## Supplementary material for "An Explainable Deep Learning Framework for Imaging Genetics: Deriving Brain-Genotype Scores to Link Genetic Variation, Brain Structure, and Cognition": Table_S5 (part 9 of 26)

Task_ID	Dependent_Var	F_stat	p_value	df_diff	R2_full	R2_reduced	R2_full_adj	R2_reduced_adj	Beta_full	Beta_reduced	SNP	p_value_fdr	significant_fdr
7	FAST_L_Postcentral_Gyrus	13.360011810884464	1.694995566300165e-06	2.0	0.3220084192403502	0.3146292131086767	0.3142757250402401	0.3073766121891917	const 6530.508803 Prob_Class_0 6294.259250 Prob_Class_2 11955.457802 Age_c -58.334765 Age2 0.324694 age_sex 10.966788 Sex_num -483.055976 date_c -0.067992 date_c2 -0.000069 head_volume -6472.351323 Table_position -7.753693 X_brain_position -1.492294 Y_brain_position -20.585256 Z_brain_position -0.124093 rfMRI_head_motion -122.315661 tfMRI_head_motion -1402.095775 Assessment_centre_11026.0 43.278269 Assessment_centre_11027.0 93.512349 Assessment_centre_11028.0 -321.451540 f.22009.0.1 5.467057 f.22009.0.2 -1.476996 f.22009.0.3 25.356536 f.22009.0.4 14.616514 f.22009.0.5 -11.751669 f.22009.0.6 -2.755612 f.22009.0.7 -9.141651 f.22009.0.8 12.127551 f.22009.0.9 -15.447756 f.22009.0.10 -17.780208 dtype: float64	const 17363.076442 Age_c -66.250444 Age2 0.109247 age_sex 10.433096 Sex_num -498.282298 date_c -0.077799 date_c2 -0.000009 head_volume -6426.638116 Table_position -3.790858 X_brain_position 0.130138 Y_brain_position -21.903206 Z_brain_position 2.425243 rfMRI_head_motion 123.922127 tfMRI_head_motion -1430.389582 Assessment_centre_11026.0 71.794487 Assessment_centre_11027.0 116.396713 Assessment_centre_11028.0 -236.636794 f.22009.0.1 4.008639 f.22009.0.2 0.757300 f.22009.0.3 21.436326 f.22009.0.4 12.538096 f.22009.0.5 -10.624221 f.22009.0.6 -2.467894 f.22009.0.7 -6.400655 f.22009.0.8 11.061330 f.22009.0.9 -14.806487 f.22009.0.10 -19.278100 dtype: float64	rs10765918	3.784605484999688e-06	True
7	FAST_R_Postcentral_Gyrus	15.022131290696809	3.27769872427412e-07	2.0	0.2922481584467702	0.2835866993143506	0.2841760396836377	0.2760056061854019	const 7964.844257 Prob_Class_0 -4554.965952 Prob_Class_2 11712.371282 Age_c -41.791390 Age2 0.141064 age_sex -1.541082 Sex_num -635.278826 date_c -0.063003 date_c2 -0.000073 head_volume -6041.640600 Table_position -5.755952 X_brain_position -5.398574 Y_brain_position -7.871131 Z_brain_position 2.823801 rfMRI_head_motion -185.082803 tfMRI_head_motion -1896.029104 Assessment_centre_11026.0 40.650909 Assessment_centre_11027.0 43.181914 Assessment_centre_11028.0 52.392941 f.22009.0.1 28.149352 f.22009.0.2 2.976860 f.22009.0.3 24.587966 f.22009.0.4 8.668274 f.22009.0.5 -1.015762 f.22009.0.6 10.433491 f.22009.0.7 6.934641 f.22009.0.8 8.495752 f.22009.0.9 10.743432 f.22009.0.10 -13.989760 dtype: float64	const 19633.437127 Age_c -50.547486 Age2 -0.110277 age_sex -2.211022 Sex_num -639.751506 date_c -0.062455 date_c2 -0.000011 head_volume -6075.161825 Table_position -0.345547 X_brain_position -3.739935 Y_brain_position -11.728363 Z_brain_position 6.646099 rfMRI_head_motion 141.306392 tfMRI_head_motion -1927.761552 Assessment_centre_11026.0 87.221352 Assessment_centre_11027.0 88.629633 Assessment_centre_11028.0 175.382515 f.22009.0.1 26.360751 f.22009.0.2 5.305145 f.22009.0.3 20.551600 f.22009.0.4 6.572497 f.22009.0.5 0.175257 f.22009.0.6 10.924670 f.22009.0.7 9.749973 f.22009.0.8 7.715843 f.22009.0.9 11.188011 f.22009.0.10 -15.436111 dtype: float64	rs10765918	7.988249027085409e-07	True
7	FAST_L_Superior_Parietal_Lobule	10.225265729119158	3.781095242746735e-05	2.0	0.1617363979990973	0.1547535319449158	0.1521757540658895	0.1458091248755497	const 4863.209173 Prob_Class_0 -7608.560201 Prob_Class_2 6187.350985 Age_c -19.581054 Age2 0.008615 age_sex 0.946101 Sex_num -137.720013 date_c -0.054706 date_c2 -0.000046 head_volume -2730.562640 Table_position -1.508718 X_brain_position 0.692330 Y_brain_position -7.141385 Z_brain_position -2.492497 rfMRI_head_motion -844.976498 tfMRI_head_motion 88.327175 Assessment_centre_11026.0 -43.732362 Assessment_centre_11027.0 -26.912898 Assessment_centre_11028.0 -123.464718 f.22009.0.1 -17.306488 f.22009.0.2 -13.427368 f.22009.0.3 0.288298 f.22009.0.4 11.737003 f.22009.0.5 -3.788765 f.22009.0.6 6.389857 f.22009.0.7 13.458159 f.22009.0.8 11.269613 f.22009.0.9 -5.753832 f.22009.0.10 -1.749847 dtype: float64	const 11539.973642 Age_c -24.692572 Age2 -0.143705 age_sex 0.520811 Sex_num -135.015035 date_c -0.049488 date_c2 -0.000013 head_volume -2786.267093 Table_position 2.090968 X_brain_position 1.602123 Y_brain_position -10.424207 Z_brain_position 0.169560 rfMRI_head_motion -631.231916 tfMRI_head_motion 69.616036 Assessment_centre_11026.0 -10.088548 Assessment_centre_11027.0 8.270218 Assessment_centre_11028.0 -39.132004 f.22009.0.1 -18.425965 f.22009.0.2 -12.129743 f.22009.0.3 -1.939051 f.22009.0.4 10.600928 f.22009.0.5 -3.117609 f.22009.0.6 6.750899 f.22009.0.7 15.008541 f.22009.0.8 10.986015 f.22009.0.9 -5.608085 f.22009.0.10 -2.503686 dtype: float64	rs10765918	7.106480219392202e-05	True
7	FAST_R_Supramarginal_Gyrus_anter_divis	3.4441220631397216	0.0320871602939732	2.0	0.145139022736171	0.142740452021131	0.1353890808366243	0.1336689224128889	const 2425.202547 Prob_Class_0 -7458.145404 Prob_Class_2 1719.814137 Age_c -4.791661 Age2 0.317186 age_sex -2.771800 Sex_num -193.087447 date_c -0.012273 date_c2 0.000005 head_volume -2047.975905 Table_position -3.040545 X_brain_position 1.536692 Y_brain_position 1.028267 Z_brain_position -1.772793 rfMRI_head_motion 345.686696 tfMRI_head_motion -870.860989 Assessment_centre_11026.0 4.551104 Assessment_centre_11027.0 10.188740 Assessment_centre_11028.0 -383.769189 f.22009.0.1 14.613281 f.22009.0.2 12.694172 f.22009.0.3 -2.857108 f.22009.0.4 -1.363527 f.22009.0.5 -1.410324 f.22009.0.6 4.072825 f.22009.0.7 3.314152 f.22009.0.8 5.671653 f.22009.0.9 -0.877934 f.22009.0.10 -1.809439 dtype: float64	const 4807.485515 Age_c -6.711503 Age2 0.254776 age_sex -2.963324 Sex_num -187.130435 date_c -0.005761 date_c2 0.000015 head_volume -2102.485253 Table_position -1.278385 X_brain_position 1.824061 Y_brain_position -1.163107 Z_brain_position -0.372599 rfMRI_head_motion 447.539803 tfMRI_head_motion -878.062349 Assessment_centre_11026.0 23.189524 Assessment_centre_11027.0 31.445227 Assessment_centre_11028.0 -340.443177 f.22009.0.1 14.122778 f.22009.0.2 13.124339 f.22009.0.3 -3.573830 f.22009.0.4 -1.709020 f.22009.0.5 -1.180665 f.22009.0.6 4.277496 f.22009.0.7 3.809914 f.22009.0.8 5.724714 f.22009.0.9 -0.928952 f.22009.0.10 -2.008465 dtype: float64	rs10765918	0.04008349083314667	True
7	FAST_R_Supramarginal_Gyrus_poster_divis	7.501907869926433	0.0005647785996679	2.0	0.1756817154948518	0.1706438663495536	0.166280122025954	0.1618676109670092	const 2000.182395 Prob_Class_0 -665.798662 Prob_Class_2 6561.647557 Age_c -24.540932 Age2 0.552715 age_sex -2.767164 Sex_num -69.946018 date_c -0.047377 date_c2 0.000011 head_volume -3152.185072 Table_position -3.589758 X_brain_position -0.681761 Y_brain_position 5.138204 Z_brain_position -1.776947 rfMRI_head_motion -305.150749 tfMRI_head_motion -360.253198 Assessment_centre_11026.0 31.372751 Assessment_centre_11027.0 9.113136 Assessment_centre_11028.0 -180.896618 f.22009.0.1 3.779545 f.22009.0.2 21.060182 f.22009.0.3 -2.385741 f.22009.0.4 -0.503895 f.22009.0.5 -5.087516 f.22009.0.6 6.984918 f.22009.0.7 -6.125757 f.22009.0.8 -1.809475 f.22009.0.9 -7.121342 f.22009.0.10 -5.337631 dtype: float64	const 8351.487135 Age_c -29.270223 Age2 0.418990 age_sex -3.116609 Sex_num -74.289034 date_c -0.048857 date_c2 0.000045 head_volume -3157.189637 Table_position -0.827500 X_brain_position 0.235289 Y_brain_position 3.428673 Z_brain_position 0.131374 rfMRI_head_motion -137.277691 tfMRI_head_motion -377.324623 Assessment_centre_11026.0 54.184986 Assessment_centre_11027.0 30.523300 Assessment_centre_11028.0 -119.012835 f.22009.0.1 2.840815 f.22009.0.2 22.340037 f.22009.0.3 -4.612587 f.22009.0.4 -1.667529 f.22009.0.5 -4.435485 f.22009.0.6 7.223271 f.22009.0.7 -4.571398 f.22009.0.8 -2.292959 f.22009.0.9 -6.839967 f.22009.0.10 -6.151632 dtype: float64	rs10765918	0.0009043810285975811	True
7	FAST_R_Angular_Gyrus	7.622484437409318	0.0005009946935663	2.0	0.1852006649907721	0.1801409539922228	0.1759076379519704	0.1714651968916113	const 5041.879373 Prob_Class_0 -7658.298465 Prob_Class_2 6200.168183 Age_c -22.881971 Age2 0.392585 age_sex 5.023391 Sex_num -117.660011 date_c -0.050329 date_c2 -0.000054 head_volume -3802.412617 Table_position -2.158413 X_brain_position -4.983047 Y_brain_position 2.976939 Z_brain_position -1.662350 rfMRI_head_motion 137.540486 tfMRI_head_motion 496.831055 Assessment_centre_11026.0 -4.553538 Assessment_centre_11027.0 16.835595 Assessment_centre_11028.0 -85.792876 f.22009.0.1 -17.832136 f.22009.0.2 -8.034378 f.22009.0.3 -20.128987 f.22009.0.4 -9.047555 f.22009.0.5 -4.296760 f.22009.0.6 13.026988 f.22009.0.7 -11.217847 f.22009.0.8 10.087421 f.22009.0.9 2.356500 f.22009.0.10 11.178232 dtype: float64	const 11735.822357 Age_c -28.007251 Age2 0.239822 age_sex 4.596754 Sex_num -114.916332 date_c -0.045069 date_c2 -0.000020 head_volume -3858.480620 Table_position 1.453573 X_brain_position -4.071150 Y_brain_position -0.320815 Z_brain_position 1.009420 rfMRI_head_motion 351.997720 tfMRI_head_motion 478.068435 Assessment_centre_11026.0 29.219024 Assessment_centre_11027.0 52.164573 Assessment_centre_11028.0 -1.159020 f.22009.0.1 -18.955072 f.22009.0.2 -6.733624 f.22009.0.3 -22.361571 f.22009.0.4 -10.186173 f.22009.0.5 -3.623940 f.22009.0.6 13.389440 f.22009.0.7 -9.663842 f.22009.0.8 9.804074 f.22009.0.9 2.501967 f.22009.0.10 10.422897 dtype: float64	rs10765918	0.0008089576279442719	True
7	FAST_L_Lateral_Occipit_Cortex_super_divis	39.40095828130464	1.4363866999262246e-17	2.0	0.3413113175828824	0.3201683723313269	0.3337987786388176	0.3129743868533514	const 3501.455618 Prob_Class_0 -16018.436498 Prob_Class_2 28075.061791 Age_c -73.547432 Age2 -1.625377 age_sex 14.429881 Sex_num -859.030612 date_c -0.055624 date_c2 -0.000200 head_volume -11009.046579 Table_position -13.217999 X_brain_position -6.222112 Y_brain_position 4.211445 Z_brain_position -14.205665 rfMRI_head_motion -390.442998 tfMRI_head_motion -1622.293529 Assessment_centre_11026.0 -53.334921 Assessment_centre_11027.0 -4.490891 Assessment_centre_11028.0 -750.238328 f.22009.0.1 -4.939101 f.22009.0.2 4.482196 f.22009.0.3 6.869266 f.22009.0.4 8.890670 f.22009.0.5 -16.122443 f.22009.0.6 8.504392 f.22009.0.7 15.546614 f.22009.0.8 -25.597175 f.22009.0.9 16.246723 f.22009.0.10 -45.869692 dtype: float64	const 31974.040289 Age_c -95.012511 Age2 -2.247012 age_sex 12.754032 Sex_num -864.783695 date_c -0.049478 date_c2 -0.000052 head_volume -11126.647266 Table_position 0.477902 X_brain_position -2.213366 Y_brain_position -6.255166 Z_brain_position -4.413259 rfMRI_head_motion 432.434872 tfMRI_head_motion -1700.266968 Assessment_centre_11026.0 67.160468 Assessment_centre_11027.0 115.403755 Assessment_centre_11028.0 -436.447284 f.22009.0.1 -9.397626 f.22009.0.2 10.129515 f.22009.0.3 -2.899247 f.22009.0.4 3.838641 f.22009.0.5 -13.226373 f.22009.0.6 9.781335 f.22009.0.7 22.356958 f.22009.0.8 -27.340768 f.22009.0.9 17.225036 f.22009.0.10 -49.326629 dtype: float64	rs10765918	9.707448576424484e-17	True
7	FAST_R_Lateral_Occipit_Cortex_super_divis	34.02100397147028	2.6663116615246108e-15	2.0	0.3321923755163645	0.3136836294106733	0.3245758323450644	0.3064210223144898	const 601.187263 Prob_Class_0 -25501.282257 Prob_Class_2 26028.158693 Age_c -75.510026 Age2 -1.334676 age_sex 15.119983 Sex_num -374.228297 date_c 0.044516 date_c2 -0.000194 head_volume -10355.403133 Table_position -15.344192 X_brain_position -13.906203 Y_brain_position 13.202356 Z_brain_position -13.257196 rfMRI_head_motion -1015.470629 tfMRI_head_motion -1746.741650 Assessment_centre_11026.0 -84.662283 Assessment_centre_11027.0 -142.947580 Assessment_centre_11028.0 -1650.271966 f.22009.0.1 -38.612252 f.22009.0.2 -13.196127 f.22009.0.3 1.048582 f.22009.0.4 -3.624073 f.22009.0.5 -9.029134 f.22009.0.6 34.361959 f.22009.0.7 -6.890064 f.22009.0.8 -16.430137 f.22009.0.9 1.133040 f.22009.0.10 -17.859052 dtype: float64	const 28047.218312 Age_c -96.404901 Age2 -1.950998 age_sex 13.420185 Sex_num -369.186585 date_c 0.060302 date_c2 -0.000055 head_volume -10542.219630 Table_position -1.128741 X_brain_position -10.120988 Y_brain_position 0.949648 Z_brain_position -2.862655 rfMRI_head_motion -167.989417 tfMRI_head_motion -1823.017710 Assessment_centre_11026.0 45.559461 Assessment_centre_11027.0 -8.917069 Assessment_centre_11028.0 -1319.721990 f.22009.0.1 -43.103184 f.22009.0.2 -7.822043 f.22009.0.3 -8.202300 f.22009.0.4 -8.366994 f.22009.0.5 -6.258286 f.22009.0.6 35.753737 f.22009.0.7 -0.447038 f.22009.0.8 -17.783714 f.22009.0.9 1.857584 f.22009.0.10 -21.043003 dtype: float64	rs10765918	1.5043868548969133e-14	True
7	FAST_L_Lateral_Occipit_Cortex_infer_divis	10.94180962038494	1.858175424630908e-05	2.0	0.2484336223242284	0.2417342364003093	0.2398617858374986	0.233710260065921	const 3777.833442 Prob_Class_0 -16213.923624 Prob_Class_2 6816.726424 Age_c -23.033277 Age2 0.525789 age_sex 14.425564 Sex_num -57.548639 date_c -0.008773 date_c2 -0.000037 head_volume -4542.422736 Table_position -6.829943 X_brain_position 15.541012 Y_brain_position -0.537574 Z_brain_position -2.359043 rfMRI_head_motion 336.863385 tfMRI_head_motion -650.464354 Assessment_centre_11026.0 -37.124994 Assessment_centre_11027.0 -70.749017 Assessment_centre_11028.0 -744.108887 f.22009.0.1 13.098530 f.22009.0.2 -7.338247 f.22009.0.3 -31.802798 f.22009.0.4 -2.591424 f.22009.0.5 -7.587912 f.22009.0.6 -21.482553 f.22009.0.7 1.274255 f.22009.0.8 19.214232 f.22009.0.9 4.674903 f.22009.0.10 0.137521 dtype: float64	const 11905.325099 Age_c -29.396191 Age2 0.328556 age_sex 13.849564 Sex_num -46.939570 date_c 0.004394 date_c2 0.000001 head_volume -4660.991935 Table_position -1.747851 X_brain_position 16.593893 Y_brain_position -6.028738 Z_brain_position 1.541506 rfMRI_head_motion 634.554427 tfMRI_head_motion -674.010792 Assessment_centre_11026.0 13.552445 Assessment_centre_11027.0 -15.165614 Assessment_centre_11028.0 -622.053073 f.22009.0.1 11.602334 f.22009.0.2 -5.806789 f.22009.0.3 -34.399783 f.22009.0.4 -3.886609 f.22009.0.5 -6.785306 f.22009.0.6 -20.931894 f.22009.0.7 3.077349 f.22009.0.8 19.095090 f.22009.0.9 4.701326 f.22009.0.10 -0.677598 dtype: float64	rs10765918	3.6466785357734614e-05	True
7	FAST_R_Lateral_Occipit_Cortex_infer_divis	13.762197599051518	1.1387020114332895e-06	2.0	0.2896770053423533	0.2817131720131243	0.2815755618187631	0.2741122531984482	const -550.660078 Prob_Class_0 -23433.935704 Prob_Class_2 7878.338934 Age_c -25.089820 Age2 0.042863 age_sex 6.293145 Sex_num 157.206489 date_c -0.008602 date_c2 -0.000054 head_volume -5014.071624 Table_position -11.487258 X_brain_position -1.532324 Y_brain_position 0.374277 Z_brain_position -9.604619 rfMRI_head_motion -743.684299 tfMRI_head_motion -355.981287 Assessment_centre_11026.0 33.108284 Assessment_centre_11027.0 53.205570 Assessment_centre_11028.0 -65.923494 f.22009.0.1 -18.037385 f.22009.0.2 -10.246100 f.22009.0.3 -30.336499 f.22009.0.4 -12.100469 f.22009.0.5 -1.671077 f.22009.0.6 2.486174 f.22009.0.7 16.737863 f.22009.0.8 19.355514 f.22009.0.9 7.860790 f.22009.0.10 4.688550 dtype: float64	const 9305.131041 Age_c -32.882176 Age2 -0.202723 age_sex 5.563024 Sex_num 174.041304 date_c 0.011063 date_c2 -0.000009 head_volume -5185.396692 Table_position -4.944512 X_brain_position -0.285169 Y_brain_position -7.095766 Z_brain_position -4.516473 rfMRI_head_motion -362.340561 tfMRI_head_motion -384.952493 Assessment_centre_11026.0 99.838029 Assessment_centre_11027.0 127.529753 Assessment_centre_11028.0 92.613074 f.22009.0.1 -19.924168 f.22009.0.2 -8.415087 f.22009.0.3 -33.423699 f.22009.0.4 -13.623470 f.22009.0.5 -0.705599 f.22009.0.6 3.214250 f.22009.0.7 18.878723 f.22009.0.8 19.333702 f.22009.0.9 7.810906 f.22009.0.10 3.755722 dtype: float64	rs10765918	2.603352182273134e-06	True
7	FAST_L_Intracalcarine_Cortex	20.14664092186999	2.0962890958250918e-09	2.0	0.195002572238794	0.181790357069642	0.1858213388468128	0.1731320539698498	const -1114.706386 Prob_Class_0 -21389.184096 Prob_Class_2 3302.986816 Age_c -4.012606 Age2 -0.120630 age_sex -2.579531 Sex_num -4.215004 date_c 0.026307 date_c2 -0.000008 head_volume -1802.999970 Table_position -5.871484 X_brain_position 0.008762 Y_brain_position -5.214855 Z_brain_position -6.358612 rfMRI_head_motion -495.752045 tfMRI_head_motion -201.216961 Assessment_centre_11026.0 -87.479197 Assessment_centre_11027.0 -68.570725 Assessment_centre_11028.0 -143.763623 f.22009.0.1 -9.633893 f.22009.0.2 7.154768 f.22009.0.3 -0.671065 f.22009.0.4 -2.185280 f.22009.0.5 1.063144 f.22009.0.6 15.348976 f.22009.0.7 -1.194304 f.22009.0.8 3.547607 f.22009.0.9 2.911495 f.22009.0.10 7.779413 dtype: float64	const 4156.687780 Age_c -8.359670 Age2 -0.267035 age_sex -3.044304 Sex_num 14.108505 date_c 0.045506 date_c2 0.000014 head_volume -1959.291901 Table_position -1.480101 X_brain_position 0.606269 Y_brain_position -11.114579 Z_brain_position -2.796412 rfMRI_head_motion -244.017811 tfMRI_head_motion -217.692761 Assessment_centre_11026.0 -39.403111 Assessment_centre_11027.0 -12.570399 Assessment_centre_11028.0 -34.259677 f.22009.0.1 -10.813065 f.22009.0.2 8.072803 f.22009.0.3 -2.176640 f.22009.0.4 -2.888104 f.22009.0.5 1.561218 f.22009.0.6 15.879996 f.22009.0.7 -0.156452 f.22009.0.8 3.823911 f.22009.0.9 2.692485 f.22009.0.10 7.411069 dtype: float64	rs10765918	6.617952689189051e-09	True
7	FAST_R_Intracalcarine_Cortex	17.48421624880325	2.8858372154250585e-08	2.0	0.2192333132096117	0.2081122593670823	0.2103284385741205	0.1997324949159402	const -552.692327 Prob_Class_0 -16752.604768 Prob_Class_2 3287.805926 Age_c -7.083595 Age2 -0.399348 age_sex -2.463291 Sex_num -24.322517 date_c 0.030974 date_c2 -0.000015 head_volume -1884.495914 Table_position -5.462083 X_brain_position 1.077064 Y_brain_position -8.523582 Z_brain_position -5.843265 rfMRI_head_motion -453.877412 tfMRI_head_motion -122.581658 Assessment_centre_11026.0 -58.208885 Assessment_centre_11027.0 -35.009732 Assessment_centre_11028.0 -250.486833 f.22009.0.1 -9.403215 f.22009.0.2 1.542787 f.22009.0.3 0.353105 f.22009.0.4 -5.185396 f.22009.0.5 2.079096 f.22009.0.6 8.589185 f.22009.0.7 -0.860966 f.22009.0.8 5.414911 f.22009.0.9 1.541556 f.22009.0.10 7.251388 dtype: float64	const 4247.353516 Age_c -10.986805 Age2 -0.528031 age_sex -2.863661 Sex_num -10.504161 date_c 0.045786 date_c2 0.000006 head_volume -2006.923249 Table_position -1.737743 X_brain_position 1.642534 Y_brain_position -13.309976 Z_brain_position -2.858220 rfMRI_head_motion -239.347346 tfMRI_head_motion -137.282648 Assessment_centre_11026.0 -18.241495 Assessment_centre_11027.0 10.985248 Assessment_centre_11028.0 -158.375454 f.22009.0.1 -10.424650 f.22009.0.2 2.397587 f.22009.0.3 -1.062642 f.22009.0.4 -5.859754 f.22009.0.5 2.538269 f.22009.0.6 9.029163 f.22009.0.7 0.117058 f.22009.0.8 5.577927 f.22009.0.9 1.401292 f.22009.0.10 6.875811 dtype: float64	rs10765918	7.960930249448438e-08	True
7	FAST_L_Frontal_Medial_Cortex	7.643268301838971	0.0004907525773869	2.0	0.2195290666282864	0.2146693120494296	0.2106275651478758	0.2063589343991589	const 1779.572901 Prob_Class_0 -3183.646442 Prob_Class_2 1680.305856 Age_c -10.886817 Age2 -0.012670 age_sex 2.957099 Sex_num 27.744849 date_c -0.032311 date_c2 -0.000022 head_volume -853.497418 Table_position -0.679465 X_brain_position 0.119555 Y_brain_position -2.038700 Z_brain_position -0.777018 rfMRI_head_motion -290.856407 tfMRI_head_motion -18.747852 Assessment_centre_11026.0 -24.710492 Assessment_centre_11027.0 -41.813843 Assessment_centre_11028.0 89.035101 f.22009.0.1 -2.404554 f.22009.0.2 -4.038783 f.22009.0.3 1.470152 f.22009.0.4 -2.460837 f.22009.0.5 -0.025400 f.22009.0.6 -0.454987 f.22009.0.7 5.909429 f.22009.0.8 -0.177767 f.22009.0.9 -0.992303 f.22009.0.10 1.167887 dtype: float64	const 3702.876143 Age_c -12.379321 Age2 -0.058233 age_sex 2.826271 Sex_num 29.567934 date_c -0.029836 date_c2 -0.000012 head_volume -876.786176 Table_position 0.457371 X_brain_position 0.373841 Y_brain_position -3.197659 Z_brain_position 0.083992 rfMRI_head_motion -223.934273 tfMRI_head_motion -24.247594 Assessment_centre_11026.0 -13.631742 Assessment_centre_11027.0 -29.859051 Assessment_centre_11028.0 116.095788 f.22009.0.1 -2.746074 f.22009.0.2 -3.671855 f.22009.0.3 0.844855 f.22009.0.4 -2.775576 f.22009.0.5 0.165881 f.22009.0.6 -0.335124 f.22009.0.7 6.344024 f.22009.0.8 -0.227203 f.22009.0.9 -0.971863 f.22009.0.10 0.965363 dtype: float64	rs10765918	0.0007936568923472918	True
7	FAST_R_Frontal_Medial_Cortex	3.7844469294408514	0.0228540926520604	2.0	0.1921057385846553	0.1896149581716807	0.1828914659493683	0.1810394550835502	const 3610.911895 Prob_Class_0 -700.085928 Prob_Class_2 1371.460527 Age_c -9.984708 Age2 -0.000144 age_sex 4.590586 Sex_num 20.402297 date_c -0.021742 date_c2 -0.000024 head_volume -871.231048 Table_position 0.922585 X_brain_position -1.447560 Y_brain_position -3.567658 Z_brain_position 0.745851 rfMRI_head_motion -287.420552 tfMRI_head_motion -37.982681 Assessment_centre_11026.0 -21.387257 Assessment_centre_11027.0 -48.159661 Assessment_centre_11028.0 18.440348 f.22009.0.1 -2.458372 f.22009.0.2 -2.286129 f.22009.0.3 1.633934 f.22009.0.4 -1.523357 f.22009.0.5 -1.370687 f.22009.0.6 0.095007 f.22009.0.7 3.480573 f.22009.0.8 3.228002 f.22009.0.9 -2.953491 f.22009.0.10 -1.785652 dtype: float64	const 4993.672003 Age_c -11.025575 Age2 -0.030201 age_sex 4.509851 Sex_num 20.040980 date_c -0.021520 date_c2 -0.000017 head_volume -876.373908 Table_position 1.579880 X_brain_position -1.252265 Y_brain_position -4.059225 Z_brain_position 1.214024 rfMRI_head_motion -247.877736 tfMRI_head_motion -41.760812 Assessment_centre_11026.0 -15.644318 Assessment_centre_11027.0 -42.479848 Assessment_centre_11028.0 33.462276 f.22009.0.1 -2.673404 f.22009.0.2 -2.011330 f.22009.0.3 1.158250 f.22009.0.4 -1.769689 f.22009.0.5 -1.229879 f.22009.0.6 0.155777 f.22009.0.7 3.812257 f.22009.0.8 3.140794 f.22009.0.9 -2.904289 f.22009.0.10 -1.954685 dtype: float64	rs10765918	0.02911123258204199	True
7	FAST_L_Juxtapositional_Lobule_Cortex	5.323162854488396	0.0049337598672353	2.0	0.1994574410190231	0.1959858170569827	0.1903270167210732	0.187477730464993	const 3438.393470 Prob_Class_0 -5668.849994 Prob_Class_2 2346.223972 Age_c -10.179833 Age2 0.043458 age_sex -3.658188 Sex_num -18.884097 date_c 0.005617 date_c2 -0.000009 head_volume -1856.600327 Table_position -1.128478 X_brain_position -3.029374 Y_brain_position -2.679277 Z_brain_position -1.530269 rfMRI_head_motion -1030.685271 tfMRI_head_motion 262.461071 Assessment_centre_11026.0 -28.993885 Assessment_centre_11027.0 -29.976066 Assessment_centre_11028.0 -218.484236 f.22009.0.1 -4.411263 f.22009.0.2 12.711931 f.22009.0.3 -0.186689 f.22009.0.4 5.327635 f.22009.0.5 -1.669999 f.22009.0.6 8.596935 f.22009.0.7 -1.497995 f.22009.0.8 2.467064 f.22009.0.9 0.270078 f.22009.0.10 1.640263 dtype: float64	const 6244.458431 Age_c -12.378102 Age2 -0.024759 age_sex -3.857651 Sex_num -15.146643 date_c 0.010233 date_c2 0.000005 head_volume -1898.054699 Table_position 0.633285 X_brain_position -2.666417 Y_brain_position -4.590380 Z_brain_position -0.176849 rfMRI_head_motion -927.523209 tfMRI_head_motion 254.323673 Assessment_centre_11026.0 -11.398039 Assessment_centre_11027.0 -10.655486 Assessment_centre_11028.0 -176.145910 f.22009.0.1 -4.929195 f.22009.0.2 13.240185 f.22009.0.3 -1.082147 f.22009.0.4 4.881359 f.22009.0.5 -1.393041 f.22009.0.6 8.788188 f.22009.0.7 -0.876324 f.22009.0.8 2.428235 f.22009.0.9 0.277661 f.22009.0.10 1.359884 dtype: float64	rs10765918	0.0069186542815441576	True
7	FAST_R_Juxtapositional_Lobule_Cortex	7.438052503935526	0.0006017866126981	2.0	0.1875171546579314	0.1825939040980932	0.1782505478678793	0.1739441041414592	const 2878.545989 Prob_Class_0 -2997.495078 Prob_Class_2 3193.110014 Age_c -11.250474 Age2 -0.091713 age_sex -4.180239 Sex_num -26.501746 date_c 0.023675 date_c2 -0.000002 head_volume -1708.411890 Table_position -0.915873 X_brain_position -2.536284 Y_brain_position -3.045719 Z_brain_position -1.619701 rfMRI_head_motion -869.658352 tfMRI_head_motion -41.521236 Assessment_centre_11026.0 -47.883662 Assessment_centre_11027.0 -21.561209 Assessment_centre_11028.0 -119.137972 f.22009.0.1 1.597751 f.22009.0.2 8.040047 f.22009.0.3 0.093994 f.22009.0.4 5.009141 f.22009.0.5 -2.035383 f.22009.0.6 3.101893 f.22009.0.7 -5.953071 f.22009.0.8 3.564388 f.22009.0.9 -0.044511 f.22009.0.10 1.535596 dtype: float64	const 6232.694991 Age_c -13.801605 Age2 -0.166831 age_sex -4.386972 Sex_num -26.010825 date_c 0.025488 date_c2 0.000015 head_volume -1730.373734 Table_position 0.809396 X_brain_position -2.072763 Y_brain_position -4.517521 Z_brain_position -0.360693 rfMRI_head_motion -766.730505 tfMRI_head_motion -50.829674 Assessment_centre_11026.0 -32.135827 Assessment_centre_11027.0 -5.399806 Assessment_centre_11028.0 -79.073851 f.22009.0.1 1.051203 f.22009.0.2 8.697632 f.22009.0.3 -1.038503 f.22009.0.4 4.428012 f.22009.0.5 -1.696514 f.22009.0.6 3.270078 f.22009.0.7 -5.164235 f.22009.0.8 3.395099 f.22009.0.9 0.046619 f.22009.0.10 1.144734 dtype: float64	rs10765918	0.0009589603674411829	True
7	FAST_L_Subcallosal_Cortex	7.547911810688474	0.0005395363464166	2.0	0.4965339573810857	0.4934381388154125	0.4907917784835991	0.4880776958399142	const 4320.260518 Prob_Class_0 -5529.160620 Prob_Class_2 1382.518824 Age_c -9.880140 Age2 0.107950 age_sex 1.462008 Sex_num -9.544462 date_c -0.015896 date_c2 -0.000003 head_volume -2365.878049 Table_position -1.284968 X_brain_position -0.436215 Y_brain_position 0.298215 Z_brain_position -1.807720 rfMRI_head_motion -96.685327 tfMRI_head_motion -185.039382 Assessment_centre_11026.0 2.936494 Assessment_centre_11027.0 43.180002 Assessment_centre_11028.0 -1.209991 f.22009.0.1 0.544254 f.22009.0.2 -2.575427 f.22009.0.3 0.682165 f.22009.0.4 -0.612501 f.22009.0.5 -0.436819 f.22009.0.6 3.809068 f.22009.0.7 3.603312 f.22009.0.8 -0.653423 f.22009.0.9 1.479544 f.22009.0.10 0.776530 dtype: float64	const 6189.384784 Age_c -11.379908 Age2 0.059531 age_sex 1.314444 Sex_num -5.209972 date_c -0.011103 date_c2 0.000005 head_volume -2406.291349 Table_position 0.065132 X_brain_position -0.208216 Y_brain_position -1.351781 Z_brain_position -0.739753 rfMRI_head_motion -18.511517 tfMRI_head_motion -190.653822 Assessment_centre_11026.0 17.109090 Assessment_centre_11027.0 59.266077 Assessment_centre_11028.0 31.883555 f.22009.0.1 0.165599 f.22009.0.2 -2.235689 f.22009.0.3 0.114527 f.22009.0.4 -0.887641 f.22009.0.5 -0.255962 f.22009.0.6 3.964496 f.22009.0.7 3.996187 f.22009.0.8 -0.622277 f.22009.0.9 1.446519 f.22009.0.10 0.615620 dtype: float64	rs10765918	0.0008664987185799484	True
7	FAST_L_Paracingulate_Gyrus	62.059751350628176	5.093167945428786e-27	2.0	0.38645634106799	0.3554368975518391	0.3794586944488062	0.3486161239809591	const 1223.333627 Prob_Class_0 -16177.423605 Prob_Class_2 11867.201282 Age_c -20.771232 Age2 0.383483 age_sex -7.517145 Sex_num -83.957005 date_c -0.011859 date_c2 -0.000069 head_volume -3651.677557 Table_position -4.357676 X_brain_position -5.445375 Y_brain_position -2.473412 Z_brain_position -4.924758 rfMRI_head_motion -802.221093 tfMRI_head_motion -198.125239 Assessment_centre_11026.0 -114.418915 Assessment_centre_11027.0 -91.879120 Assessment_centre_11028.0 -592.889787 f.22009.0.1 -0.357333 f.22009.0.2 -2.894281 f.22009.0.3 -5.359303 f.22009.0.4 2.354485 f.22009.0.5 -2.102993 f.22009.0.6 2.764309 f.22009.0.7 1.680955 f.22009.0.8 11.729958 f.22009.0.9 4.280578 f.22009.0.10 7.558834 dtype: float64	const 14185.315094 Age_c -30.722990 Age2 0.085385 age_sex -8.354580 Sex_num -77.225508 date_c -0.000350 date_c2 -0.000005 head_volume -3770.089282 Table_position 2.772269 X_brain_position -3.690186 Y_brain_position -9.149003 Z_brain_position 0.376785 rfMRI_head_motion -379.679175 tfMRI_head_motion -234.605961 Assessment_centre_11026.0 -47.137111 Assessment_centre_11027.0 -20.995539 Assessment_centre_11028.0 -425.245239 f.22009.0.1 -2.557642 f.22009.0.2 -0.384864 f.22009.0.3 -9.660254 f.22009.0.4 0.166707 f.22009.0.5 -0.802949 f.22009.0.6 3.487710 f.22009.0.7 4.673773 f.22009.0.8 11.225131 f.22009.0.9 4.532977 f.22009.0.10 6.116102 dtype: float64	rs10765918	6.384302239875064e-26	True
7	FAST_R_Paracingulate_Gyrus	66.3070946029968	8.995934320448119e-29	2.0	0.3761323461917985	0.342432263470161	0.3690169513622141	0.3354738747238134	const -887.488097 Prob_Class_0 -11762.977359 Prob_Class_2 12838.089454 Age_c -27.661683 Age2 0.251045 age_sex -6.271939 Sex_num -99.906510 date_c 0.031837 date_c2 -0.000079 head_volume -3374.293739 Table_position -5.237063 X_brain_position -3.805399 Y_brain_position -2.106999 Z_brain_position -5.575499 rfMRI_head_motion -1108.944199 tfMRI_head_motion -5.048401 Assessment_centre_11026.0 -124.443572 Assessment_centre_11027.0 -100.479411 Assessment_centre_11028.0 -381.749335 f.22009.0.1 5.724106 f.22009.0.2 -4.579958 f.22009.0.3 -2.981705 f.22009.0.4 8.901648 f.22009.0.5 -4.047604 f.22009.0.6 -2.559409 f.22009.0.7 3.171745 f.22009.0.8 14.114850 f.22009.0.9 6.284882 f.22009.0.10 2.927865 dtype: float64	const 12569.631712 Age_c -37.891696 Age2 -0.049886 age_sex -7.099159 Sex_num -98.213901 date_c 0.038852 date_c2 -0.000011 head_volume -3460.484568 Table_position 1.658345 X_brain_position -1.943646 Y_brain_position -7.955383 Z_brain_position -0.549247 rfMRI_head_motion -697.409217 tfMRI_head_motion -42.365472 Assessment_centre_11026.0 -61.630117 Assessment_centre_11027.0 -36.121488 Assessment_centre_11028.0 -221.743286 f.22009.0.1 3.536367 f.22009.0.2 -1.939854 f.22009.0.3 -7.529703 f.22009.0.4 6.566791 f.22009.0.5 -2.687492 f.22009.0.6 -1.888847 f.22009.0.7 6.339803 f.22009.0.8 13.427091 f.22009.0.9 6.656220 f.22009.0.10 1.355814 dtype: float64	rs10765918	1.2320110468087612e-27	True
7	FAST_L_Cingulate_Gyrus_anter_division	3.6985337848528927	0.024897870631301	2.0	0.2275098625705119	0.2251823017788634	0.2186993844246767	0.2169831726971581	const 17028.762945 Prob_Class_0 7836.753022 Prob_Class_2 -3903.271026 Age_c -7.792538 Age2 0.204830 age_sex 6.105399 Sex_num -185.363876 date_c 0.030944 date_c2 0.000011 head_volume -4808.961073 Table_position 3.981028 X_brain_position 6.346734 Y_brain_position -1.713049 Z_brain_position 1.116443 rfMRI_head_motion -1015.621961 tfMRI_head_motion 777.859365 Assessment_centre_11026.0 -91.031733 Assessment_centre_11027.0 -9.823574 Assessment_centre_11028.0 -23.716046 f.22009.0.1 -16.738521 f.22009.0.2 -2.963447 f.22009.0.3 2.580439 f.22009.0.4 -16.961593 f.22009.0.5 7.999393 f.22009.0.6 -10.045069 f.22009.0.7 -4.963302 f.22009.0.8 3.113139 f.22009.0.9 -4.107055 f.22009.0.10 -3.003887 dtype: float64	const 12517.543350 Age_c -4.284305 Age2 0.312329 age_sex 6.415360 Sex_num -190.028700 date_c 0.024776 date_c2 -0.000010 head_volume -4751.639310 Table_position 1.277312 X_brain_position 5.753193 Y_brain_position 1.084780 Z_brain_position -0.938172 rfMRI_head_motion -1174.584071 tfMRI_head_motion 790.800220 Assessment_centre_11026.0 -117.534134 Assessment_centre_11027.0 -38.541865 Assessment_centre_11028.0 -88.219022 f.22009.0.1 -15.930374 f.22009.0.2 -3.821541 f.22009.0.3 4.041036 f.22009.0.4 -16.228015 f.22009.0.5 7.551495 f.22009.0.6 -10.332120 f.22009.0.7 -5.978198 f.22009.0.8 3.217086 f.22009.0.9 -4.146978 f.22009.0.10 -2.534302 dtype: float64	rs10765918	0.0315410424218863	True
7	FAST_R_Cingulate_Gyrus_anter_division	7.13844081732062	0.00081057686296	2.0	0.234477696094539	0.2300258544157055	0.2257466881477557	0.2218779798592579	const 18752.456295 Prob_Class_0 11738.749326 Prob_Class_2 -5906.421172 Age_c -6.651152 Age2 0.565060 age_sex 6.155204 Sex_num -96.241355 date_c -0.033550 date_c2 -0.000009 head_volume -5038.326026 Table_position 3.946676 X_brain_position -4.492204 Y_brain_position -7.880564 Z_brain_position 0.295430 rfMRI_head_motion -1463.182383 tfMRI_head_motion 1235.443501 Assessment_centre_11026.0 80.296499 Assessment_centre_11027.0 56.819586 Assessment_centre_11028.0 493.712911 f.22009.0.1 -14.937000 f.22009.0.2 2.493144 f.22009.0.3 -10.113952 f.22009.0.4 4.147663 f.22009.0.5 4.965312 f.22009.0.6 -8.548073 f.22009.0.7 7.215122 f.22009.0.8 -12.320068 f.22009.0.9 5.869927 f.22009.0.10 -1.251382 dtype: float64	const 11937.892442 Age_c -1.353692 Age2 0.727277 age_sex 6.622592 Sex_num -103.183445 date_c -0.042770 date_c2 -0.000042 head_volume -4952.461905 Table_position -0.127504 X_brain_position -5.389575 Y_brain_position -3.675570 Z_brain_position -2.798804 rfMRI_head_motion -1702.771873 tfMRI_head_motion 1254.980720 Assessment_centre_11026.0 40.401356 Assessment_centre_11027.0 13.620473 Assessment_centre_11028.0 396.553017 f.22009.0.1 -13.718136 f.22009.0.2 1.196236 f.22009.0.3 -7.905968 f.22009.0.4 5.257044 f.22009.0.5 4.288521 f.22009.0.6 -8.980100 f.22009.0.7 5.680837 f.22009.0.8 -12.159819 f.22009.0.9 5.807464 f.22009.0.10 -0.540571 dtype: float64	rs10765918	0.0012683591208597282	True
7	FAST_L_Precuneous_Cortex	32.24683207272724	1.5002799074347004e-14	2.0	0.4354330358879	0.4206016745147577	0.4289939829367234	0.4144704753032736	const 4687.148596 Prob_Class_0 -24245.305203 Prob_Class_2 12526.486070 Age_c -38.236899 Age2 0.681729 age_sex 12.190209 Sex_num -257.758181 date_c -0.032234 date_c2 -0.000065 head_volume -7452.348907 Table_position -9.755532 X_brain_position 3.775508 Y_brain_position -1.260373 Z_brain_position -8.709359 rfMRI_head_motion -1575.561715 tfMRI_head_motion 311.990992 Assessment_centre_11026.0 -116.860085 Assessment_centre_11027.0 -50.136132 Assessment_centre_11028.0 43.116912 f.22009.0.1 -18.587528 f.22009.0.2 21.642682 f.22009.0.3 -10.440252 f.22009.0.4 -10.670299 f.22009.0.5 0.359176 f.22009.0.6 -3.554599 f.22009.0.7 11.788439 f.22009.0.8 -1.493861 f.22009.0.9 1.316362 f.22009.0.10 -7.880379 dtype: float64	const 19075.554940 Age_c -49.411126 Age2 0.340139 age_sex 11.207886 Sex_num -243.668931 date_c -0.013295 date_c2 0.000004 head_volume -7629.700409 Table_position -1.207632 X_brain_position 5.674477 Y_brain_position -10.022728 Z_brain_position -2.227415 rfMRI_head_motion -1072.601422 tfMRI_head_motion 270.799519 Assessment_centre_11026.0 -33.380116 Assessment_centre_11027.0 40.084329 Assessment_centre_11028.0 246.755096 f.22009.0.1 -21.150693 f.22009.0.2 24.384738 f.22009.0.3 -15.111114 f.22009.0.4 -13.019486 f.22009.0.5 1.789282 f.22009.0.6 -2.651045 f.22009.0.7 15.034498 f.22009.0.8 -1.849777 f.22009.0.9 1.459979 f.22009.0.10 -9.389163 dtype: float64	rs10765918	7.937339034393077e-14	True
7	FAST_R_Precuneous_Cortex	38.98194901331261	2.1558300907677453e-17	2.0	0.4389079912044707	0.4210892864560842	0.4325085711448884	0.4149632471593232	const 4035.827356 Prob_Class_0 -30671.587934 Prob_Class_2 14787.872715 Age_c -48.658532 Age2 0.248671 age_sex 15.075373 Sex_num -298.226508 date_c -0.029772 date_c2 -0.000055 head_volume -8058.703561 Table_position -10.612900 X_brain_position -6.889277 Y_brain_position 3.702743 Z_brain_position -10.351585 rfMRI_head_motion -1918.995154 tfMRI_head_motion 543.780122 Assessment_centre_11026.0 -133.675618 Assessment_centre_11027.0 -42.467244 Assessment_centre_11028.0 -81.071902 f.22009.0.1 -15.463322 f.22009.0.2 20.530971 f.22009.0.3 -7.428853 f.22009.0.4 -7.776679 f.22009.0.5 -2.684345 f.22009.0.6 -5.578792 f.22009.0.7 -7.534407 f.22009.0.8 -0.514204 f.22009.0.9 -0.949292 f.22009.0.10 7.746253 dtype: float64	const 21223.652935 Age_c -62.041431 Age2 -0.162284 age_sex 13.887596 Sex_num -279.597416 date_c -0.005473 date_c2 0.000028 head_volume -8283.039677 Table_position -0.229763 X_brain_position -4.634264 Y_brain_position -7.131960 Z_brain_position -2.446237 rfMRI_head_motion -1308.958666 tfMRI_head_motion 494.385175 Assessment_centre_11026.0 -31.563334 Assessment_centre_11027.0 68.442394 Assessment_centre_11028.0 166.955333 f.22009.0.1 -18.557992 f.22009.0.2 23.794695 f.22009.0.3 -12.980377 f.22009.0.4 -10.561356 f.22009.0.5 -0.979532 f.22009.0.6 -4.472113 f.22009.0.7 -3.677480 f.22009.0.8 -0.883790 f.22009.0.9 -0.814852 f.22009.0.10 5.969120 dtype: float64	rs10765918	1.4357609538514122e-16	True
7	FAST_L_Cuneal_Cortex	4.400462321060314	0.012368609387731	2.0	0.2039038022074251	0.2010498785232494	0.194824089971909	0.1925953798832836	const 6.165999e+02 Prob_Class_0 -8.376264e+03 Prob_Class_2 4.764063e+02 Age_c -1.244623e+01 Age2 -4.870727e-02 age_sex 6.810909e+00 Sex_num -3.394639e+01 date_c -7.901178e-05 date_c2 -3.820495e-07 head_volume -1.376460e+03 Table_position -3.215217e+00 X_brain_position -3.028965e+00 Y_brain_position 8.162889e-01 Z_brain_position -2.596910e+00 rfMRI_head_motion -2.423932e+02 tfMRI_head_motion -1.576304e+02 Assessment_centre_11026.0 -1.639675e+01 Assessment_centre_11027.0 -3.453478e+01 Assessment_centre_11028.0 4.395636e+01 f.22009.0.1 -6.288208e+00 f.22009.0.2 1.058247e+00 f.22009.0.3 -7.126437e+00 f.22009.0.4 9.993880e-01 f.22009.0.5 1.862678e+00 f.22009.0.6 5.452799e-01 f.22009.0.7 2.764224e+00 f.22009.0.8 -1.385289e+00 f.22009.0.9 -1.691336e+00 f.22009.0.10 -1.678753e+00 dtype: float64	const 1898.219420 Age_c -13.567429 Age2 -0.089700 age_sex 6.671275 Sex_num -26.149109 date_c 0.007702 date_c2 0.000004 head_volume -1437.648289 Table_position -1.827649 X_brain_position -2.908634 Y_brain_position -1.301080 Z_brain_position -1.429296 rfMRI_head_motion -164.056704 tfMRI_head_motion -161.987774 Assessment_centre_11026.0 -0.266149 Assessment_centre_11027.0 -15.092376 Assessment_centre_11028.0 79.441958 f.22009.0.1 -6.635874 f.22009.0.2 1.259466 f.22009.0.3 -7.440257 f.22009.0.4 0.868593 f.22009.0.5 1.977206 f.22009.0.6 0.725172 f.22009.0.7 2.978109 f.22009.0.8 -1.214834 f.22009.0.9 -1.813561 f.22009.0.10 -1.721475 dtype: float64	rs10765918	0.01635958281810243	True
7	FAST_R_Cuneal_Cortex	5.883258518677262	0.0028251197248636	2.0	0.2507176833734512	0.2471264641700399	0.2421718972775068	0.2391595484469715	const 1011.882352 Prob_Class_0 -6544.128448 Prob_Class_2 1793.996390 Age_c -14.731026 Age2 0.005707 age_sex 6.522323 Sex_num 21.630444 date_c 0.004232 date_c2 0.000008 head_volume -1689.909632 Table_position -2.985667 X_brain_position -1.188872 Y_brain_position -2.518780 Z_brain_position -2.977915 rfMRI_head_motion -199.397176 tfMRI_head_motion -130.323471 Assessment_centre_11026.0 -18.514741 Assessment_centre_11027.0 -8.541592 Assessment_centre_11028.0 36.799981 f.22009.0.1 -0.628169 f.22009.0.2 4.830471 f.22009.0.3 -15.469370 f.22009.0.4 2.523563 f.22009.0.5 -0.249576 f.22009.0.6 -0.283824 f.22009.0.7 0.620156 f.22009.0.8 4.445126 f.22009.0.9 -1.825613 f.22009.0.10 0.325929 dtype: float64	const 3375.177036 Age_c -16.618263 Age2 -0.054753 age_sex 6.339492 Sex_num 26.640640 date_c 0.009854 date_c2 0.000019 head_volume -1737.744859 Table_position -1.323630 X_brain_position -0.897083 Y_brain_position -4.508914 Z_brain_position -1.670020 rfMRI_head_motion -102.965949 tfMRI_head_motion -137.372814 Assessment_centre_11026.0 -1.220106 Assessment_centre_11027.0 10.977519 Assessment_centre_11028.0 77.396071 f.22009.0.1 -1.098355 f.22009.0.2 5.263124 f.22009.0.3 -16.194431 f.22009.0.4 2.170040 f.22009.0.5 -0.019980 f.22009.0.6 -0.094449 f.22009.0.7 1.122311 f.22009.0.8 4.469975 f.22009.0.9 -1.857664 f.22009.0.10 0.115888 dtype: float64	rs10765918	0.0040998714095800935	True
7	FAST_L_Frontal_Orbital_Cortex	19.75174677040043	3.0917822238524554e-09	2.0	0.4605097670360885	0.4518288102404815	0.4543567216092088	0.4460280569096928	const 6504.730254 Prob_Class_0 -5033.372603 Prob_Class_2 6485.465513 Age_c -34.611319 Age2 0.209063 age_sex 9.245804 Sex_num 126.057172 date_c 0.020398 date_c2 -0.000019 head_volume -3888.718810 Table_position -2.414581 X_brain_position -5.410446 Y_brain_position -4.979650 Z_brain_position -0.860880 rfMRI_head_motion -519.113692 tfMRI_head_motion -314.916362 Assessment_centre_11026.0 70.158455 Assessment_centre_11027.0 88.380342 Assessment_centre_11028.0 457.881347 f.22009.0.1 3.409590 f.22009.0.2 -2.599958 f.22009.0.3 6.617126 f.22009.0.4 -0.987489 f.22009.0.5 -1.513723 f.22009.0.6 -2.105261 f.22009.0.7 0.485467 f.22009.0.8 -0.112367 f.22009.0.9 4.802684 f.22009.0.10 14.340540 dtype: float64	const 13213.359500 Age_c -39.694355 Age2 0.060455 age_sex 8.840386 Sex_num 126.026760 date_c 0.023081 date_c2 0.000016 head_volume -3925.621259 Table_position 0.939238 X_brain_position -4.475804 Y_brain_position -7.716541 Z_brain_position 1.565930 rfMRI_head_motion -318.436949 tfMRI_head_motion -333.427654 Assessment_centre_11026.0 100.310322 Assessment_centre_11027.0 118.939846 Assessment_centre_11028.0 535.329432 f.22009.0.1 2.334909 f.22009.0.2 -1.278067 f.22009.0.3 4.336203 f.22009.0.4 -2.161944 f.22009.0.5 -0.833964 f.22009.0.6 -1.784256 f.22009.0.7 2.074860 f.22009.0.8 -0.482241 f.22009.0.9 5.005844 f.22009.0.10 13.544593 dtype: float64	rs10765918	9.564016687427904e-09	True
7	FAST_R_Frontal_Orbital_Cortex	29.85633184430776	1.5443266279629686e-13	2.0	0.4159758284915079	0.4017706802473902	0.4093148603439569	0.395440211255299	const 4376.214464 Prob_Class_0 -9930.428525 Prob_Class_2 7072.841271 Age_c -29.042097 Age2 0.586218 age_sex 10.859235 Sex_num 116.063698 date_c -0.005354 date_c2 -0.000052 head_volume -3154.077323 Table_position -2.891888 X_brain_position -0.695670 Y_brain_position -3.682950 Z_brain_position -1.534057 rfMRI_head_motion -654.278623 tfMRI_head_motion -197.119492 Assessment_centre_11026.0 28.075685 Assessment_centre_11027.0 29.182913 Assessment_centre_11028.0 548.401383 f.22009.0.1 0.711787 f.22009.0.2 1.943424 f.22009.0.3 -4.431841 f.22009.0.4 -7.895085 f.22009.0.5 -0.894504 f.22009.0.6 -6.638703 f.22009.0.7 2.954959 f.22009.0.8 -1.159486 f.22009.0.9 6.012495 f.22009.0.10 5.421824 dtype: float64	const 12129.986954 Age_c -35.000300 Age2 0.407467 age_sex 10.356163 Sex_num 120.356898 date_c 0.001778 date_c2 -0.000014 head_volume -3226.759177 Table_position 1.398702 X_brain_position 0.352284 Y_brain_position -7.730695 Z_brain_position 1.661331 rfMRI_head_motion -400.150908 tfMRI_head_motion -218.970055 Assessment_centre_11026.0 68.677352 Assessment_centre_11027.0 72.049572 Assessment_centre_11028.0 649.391780 f.22009.0.1 -0.609284 f.22009.0.2 3.442789 f.22009.0.3 -7.000478 f.22009.0.4 -9.200604 f.22009.0.5 -0.117350 f.22009.0.6 -6.201920 f.22009.0.7 4.742179 f.22009.0.8 -1.453236 f.22009.0.9 6.157980 f.22009.0.10 4.562525 dtype: float64	rs10765918	7.387542060843758e-13	True
7	FAST_L_Parahippocampal_Gyrus_anter_divis	6.261637929709864	0.0019387316303529	2.0	0.3477769506205322	0.3444498756025074	0.3403381541306646	0.3375128372490947	const 5928.121399 Prob_Class_0 -8059.480748 Prob_Class_2 955.121853 Age_c -10.616048 Age2 -0.041169 age_sex 0.163171 Sex_num 121.024054 date_c 0.001549 date_c2 -0.000006 head_volume -1556.493523 Table_position 0.682932 X_brain_position -1.330311 Y_brain_position -0.024320 Z_brain_position 1.660403 rfMRI_head_motion -535.407002 tfMRI_head_motion -96.144702 Assessment_centre_11026.0 18.879563 Assessment_centre_11027.0 6.900546 Assessment_centre_11028.0 122.277040 f.22009.0.1 5.393649 f.22009.0.2 0.812046 f.22009.0.3 -3.831362 f.22009.0.4 1.418260 f.22009.0.5 -2.861054 f.22009.0.6 2.740103 f.22009.0.7 -2.310207 f.22009.0.8 1.985810 f.22009.0.9 -1.057588 f.22009.0.10 -3.915691 dtype: float64	const 7.637115e+03 Age_c -1.204815e+01 Age2 -9.054606e-02 age_sex 3.055802e-03 Sex_num 1.281486e+02 date_c 8.876427e-03 date_c2 2.914815e-07 head_volume -1.615378e+03 Table_position 2.219949e+00 X_brain_position -1.145433e+00 Y_brain_position -2.178964e+00 Z_brain_position 2.922095e+00 rfMRI_head_motion -4.477251e+02 tfMRI_head_motion -1.016107e+02 Assessment_centre_11026.0 3.603946e+01 Assessment_centre_11027.0 2.712020e+01 Assessment_centre_11028.0 1.609178e+02 f.22009.0.1 4.989758e+00 f.22009.0.2 1.101888e+00 f.22009.0.3 -4.300971e+00 f.22009.0.4 1.204601e+00 f.22009.0.5 -2.701904e+00 f.22009.0.6 2.930251e+00 f.22009.0.7 -1.987353e+00 f.22009.0.8 2.111974e+00 f.22009.0.9 -1.153026e+00 f.22009.0.10 -4.018518e+00 dtype: float64	rs10765918	0.002879999885669163	True
7	FAST_R_Parahippocampal_Gyrus_anter_divis	5.361097792312142	0.0047508843949817	2.0	0.3449496282467299	0.3420887002615081	0.3374785853102364	0.335126675925651	const 4997.438015 Prob_Class_0 -4649.190975 Prob_Class_2 1685.510931 Age_c -10.219863 Age2 -0.160280 age_sex -0.763483 Sex_num 146.528823 date_c -0.012414 date_c2 -0.000022 head_volume -1683.804675 Table_position 0.183237 X_brain_position -1.673348 Y_brain_position 0.100873 Z_brain_position 0.941573 rfMRI_head_motion -382.737931 tfMRI_head_motion -378.326432 Assessment_centre_11026.0 -3.811914 Assessment_centre_11027.0 -14.366753 Assessment_centre_11028.0 96.686113 f.22009.0.1 3.548948 f.22009.0.2 -3.207959 f.22009.0.3 3.787816 f.22009.0.4 -1.269520 f.22009.0.5 -1.739908 f.22009.0.6 -5.988969 f.22009.0.7 -4.359412 f.22009.0.8 0.995402 f.22009.0.9 1.432869 f.22009.0.10 -6.017615 dtype: float64	const 7070.116065 Age_c -11.852951 Age2 -0.211453 age_sex -0.914688 Sex_num 149.775601 date_c -0.008552 date_c2 -0.000013 head_volume -1717.797470 Table_position 1.531080 X_brain_position -1.408880 Y_brain_position -1.410088 Z_brain_position 1.985125 rfMRI_head_motion -304.046111 tfMRI_head_motion -384.388203 Assessment_centre_11026.0 9.831201 Assessment_centre_11027.0 0.751799 Assessment_centre_11028.0 129.247979 f.22009.0.1 3.157513 f.22009.0.2 -2.820965 f.22009.0.3 3.133989 f.22009.0.4 -1.593328 f.22009.0.5 -1.536290 f.22009.0.6 -5.840316 f.22009.0.7 -3.905812 f.22009.0.8 0.981744 f.22009.0.9 1.428437 f.22009.0.10 -6.217903 dtype: float64	rs10765918	0.006677909070297825	True
7	FAST_L_Parahippocampal_Gyrus_poster_divis	12.602858143052895	3.585544434468593e-06	2.0	0.2114667921178701	0.2033708473846522	0.2024733380157521	0.1949409092617384	const 1018.577353 Prob_Class_0 -2030.326641 Prob_Class_2 1619.561707 Age_c -5.355768 Age2 -0.045861 age_sex 0.833351 Sex_num 5.311823 date_c -0.003211 date_c2 -0.000012 head_volume -700.761003 Table_position -0.903614 X_brain_position -1.309524 Y_brain_position 0.149360 Z_brain_position -1.141954 rfMRI_head_motion 1.388671 tfMRI_head_motion -190.929167 Assessment_centre_11026.0 -38.601891 Assessment_centre_11027.0 -19.269202 Assessment_centre_11028.0 -83.936597 f.22009.0.1 3.494557 f.22009.0.2 -0.049231 f.22009.0.3 1.279750 f.22009.0.4 -0.561632 f.22009.0.5 0.562867 f.22009.0.6 2.899579 f.22009.0.7 -1.551654 f.22009.0.8 2.080969 f.22009.0.9 -1.220994 f.22009.0.10 1.614618 dtype: float64	const 2770.063371 Age_c -6.697347 Age2 -0.085877 age_sex 0.721498 Sex_num 6.057617 date_c -0.001809 date_c2 -0.000003 head_volume -715.624926 Table_position 0.044141 X_brain_position -1.071132 Y_brain_position -0.719207 Z_brain_position -0.440361 rfMRI_head_motion 57.644950 tfMRI_head_motion -195.841386 Assessment_centre_11026.0 -29.728136 Assessment_centre_11027.0 -9.976643 Assessment_centre_11028.0 -61.717962 f.22009.0.1 3.200229 f.22009.0.2 0.290931 f.22009.0.3 0.696025 f.22009.0.4 -0.859220 f.22009.0.5 0.738857 f.22009.0.6 2.994840 f.22009.0.7 -1.145366 f.22009.0.8 2.007693 f.22009.0.9 -1.183508 f.22009.0.10 1.417374 dtype: float64	rs10765918	7.68833236765547e-06	True
7	FAST_R_Parahippocampal_Gyrus_poster_divis	4.11478201250516	0.0164422559878518	2.0	0.2037844239891433	0.2011153783433218	0.1947033502097934	0.1926615728231452	const 1182.255418 Prob_Class_0 -436.624093 Prob_Class_2 803.360531 Age_c -5.062500 Age2 -0.076583 age_sex -0.859517 Sex_num -1.366970 date_c -0.001167 date_c2 -0.000012 head_volume -565.002424 Table_position -0.553427 X_brain_position 0.832606 Y_brain_position -0.353346 Z_brain_position -0.786856 rfMRI_head_motion -67.699403 tfMRI_head_motion -84.735538 Assessment_centre_11026.0 -13.874752 Assessment_centre_11027.0 -11.084255 Assessment_centre_11028.0 -32.404750 f.22009.0.1 -0.084620 f.22009.0.2 -1.897575 f.22009.0.3 -0.673076 f.22009.0.4 -0.750691 f.22009.0.5 0.413694 f.22009.0.6 0.411567 f.22009.0.7 -1.218799 f.22009.0.8 1.342956 f.22009.0.9 -0.033268 f.22009.0.10 2.258389 dtype: float64	const 1994.849163 Age_c -5.674687 Age2 -0.094289 age_sex -0.907173 Sex_num -1.552770 date_c -0.001012 date_c2 -0.000008 head_volume -568.208760 Table_position -0.164621 X_brain_position 0.947175 Y_brain_position -0.647642 Z_brain_position -0.509335 rfMRI_head_motion -44.325642 tfMRI_head_motion -86.958588 Assessment_centre_11026.0 -10.464592 Assessment_centre_11027.0 -7.700196 Assessment_centre_11028.0 -23.506605 f.22009.0.1 -0.211470 f.22009.0.2 -1.736261 f.22009.0.3 -0.952202 f.22009.0.4 -0.895133 f.22009.0.5 0.496389 f.22009.0.6 0.447682 f.22009.0.7 -1.024186 f.22009.0.8 1.292527 f.22009.0.9 -0.004901 f.22009.0.10 2.159427 dtype: float64	rs10765918	0.021375584478856086	True
7	FAST_L_Temporal_Fusiform_Cortex_anter_divis	9.226475167644406	0.0001018537437539	2.0	0.2845104052161129	0.2791324443371056	0.2763500350923048	0.2715042162348526	const 1959.994575 Prob_Class_0 -5378.468191 Prob_Class_2 880.221572 Age_c -6.999293 Age2 -0.045869 age_sex -0.755269 Sex_num 29.906566 date_c 0.002523 date_c2 -0.000008 head_volume -833.792618 Table_position -0.466052 X_brain_position -1.274740 Y_brain_position 2.226011 Z_brain_position -0.007461 rfMRI_head_motion -541.087763 tfMRI_head_motion -80.619139 Assessment_centre_11026.0 -33.809039 Assessment_centre_11027.0 -16.421747 Assessment_centre_11028.0 63.074187 f.22009.0.1 -1.818963 f.22009.0.2 -0.314892 f.22009.0.3 -1.190219 f.22009.0.4 1.773785 f.22009.0.5 -2.119192 f.22009.0.6 -0.543605 f.22009.0.7 -1.373665 f.22009.0.8 2.897713 f.22009.0.9 0.064078 f.22009.0.10 -2.008790 dtype: float64	const 3333.098288 Age_c -8.127717 Age2 -0.083676 age_sex -0.874715 Sex_num 34.476369 date_c 0.007335 date_c2 -0.000002 head_volume -873.094450 Table_position 0.658381 X_brain_position -1.117585 Y_brain_position 0.730750 Z_brain_position 0.902100 rfMRI_head_motion -476.556826 tfMRI_head_motion -84.889417 Assessment_centre_11026.0 -21.556059 Assessment_centre_11027.0 -2.188835 Assessment_centre_11028.0 91.059371 f.22009.0.1 -2.122410 f.22009.0.2 -0.074425 f.22009.0.3 -1.585568 f.22009.0.4 1.588276 f.22009.0.5 -1.989054 f.22009.0.6 -0.408371 f.22009.0.7 -1.100986 f.22009.0.8 2.963408 f.22009.0.9 0.011222 f.22009.0.10 -2.107584 dtype: float64	rs10765918	0.0001814503192791484	True
7	FAST_R_Temporal_Fusiform_Cortex_anter_divis	7.341346869379486	0.0006625061608591	2.0	0.2960148132996226	0.2918044675183824	0.2879856543474391	0.2843103348995293	const 1434.418622 Prob_Class_0 -2730.148243 Prob_Class_2 1021.188234 Age_c -5.005636 Age2 -0.058152 age_sex 0.193741 Sex_num 61.241983 date_c 0.007995 date_c2 0.000001 head_volume -779.425851 Table_position -0.668042 X_brain_position -2.052296 Y_brain_position 0.215722 Z_brain_position 0.082589 rfMRI_head_motion -382.306539 tfMRI_head_motion -44.038561 Assessment_centre_11026.0 -23.224130 Assessment_centre_11027.0 1.288009 Assessment_centre_11028.0 0.974296 f.22009.0.1 4.451409 f.22009.0.2 -0.189870 f.22009.0.3 2.807524 f.22009.0.4 0.783333 f.22009.0.5 -1.414451 f.22009.0.6 -2.872220 f.22009.0.7 -2.147581 f.22009.0.8 1.226214 f.22009.0.9 1.071658 f.22009.0.10 -1.734092 dtype: float64	const 2681.642669 Age_c -5.986972 Age2 -0.088830 age_sex 0.103320 Sex_num 63.124702 date_c 0.010252 date_c2 0.000007 head_volume -799.388146 Table_position 0.136218 X_brain_position -1.892624 Y_brain_position -0.678980 Z_brain_position 0.704134 rfMRI_head_motion -335.318141 tfMRI_head_motion -47.678732 Assessment_centre_11026.0 -15.108831 Assessment_centre_11027.0 10.261714 Assessment_centre_11028.0 20.379946 f.22009.0.1 4.217160 f.22009.0.2 0.043469 f.22009.0.3 2.412977 f.22009.0.4 0.587631 f.22009.0.5 -1.291785 f.22009.0.6 -2.783847 f.22009.0.7 -1.873812 f.22009.0.8 1.215801 f.22009.0.9 1.070457 f.22009.0.10 -1.855609 dtype: float64	rs10765918	0.001050021844705411	True
7	FAST_L_Temporal_Fusiform_Cortex_poster_divis	8.976183149883807	0.0001305802238904	2.0	0.3668679125717744	0.3622380880708995	0.3596468541408212	0.3554892847700623	const 3807.549638 Prob_Class_0 -5986.215213 Prob_Class_2 2828.523963 Age_c -18.348370 Age2 0.207222 age_sex 0.473583 Sex_num 44.342039 date_c -0.016703 date_c2 -0.000036 head_volume -2417.901926 Table_position -2.096875 X_brain_position 1.167764 Y_brain_position 1.593691 Z_brain_position -1.305306 rfMRI_head_motion -498.679353 tfMRI_head_motion -141.448876 Assessment_centre_11026.0 -31.621240 Assessment_centre_11027.0 -40.055007 Assessment_centre_11028.0 149.089859 f.22009.0.1 1.069360 f.22009.0.2 0.265715 f.22009.0.3 3.216554 f.22009.0.4 -1.230729 f.22009.0.5 -2.390840 f.22009.0.6 -6.117968 f.22009.0.7 2.761865 f.22009.0.8 7.149820 f.22009.0.9 3.762043 f.22009.0.10 2.341673 dtype: float64	const 7106.899805 Age_c -20.919327 Age2 0.128168 age_sex 0.244753 Sex_num 48.021756 date_c -0.011942 date_c2 -0.000020 head_volume -2461.684663 Table_position -0.093817 X_brain_position 1.599860 Y_brain_position -0.507314 Z_brain_position 0.221550 rfMRI_head_motion -381.046040 tfMRI_head_motion -150.941570 Assessment_centre_11026.0 -11.882090 Assessment_centre_11027.0 -18.584151 Assessment_centre_11028.0 196.975778 f.22009.0.1 0.473420 f.22009.0.2 0.891533 f.22009.0.3 2.152512 f.22009.0.4 -1.764028 f.22009.0.5 -2.063790 f.22009.0.6 -5.903956 f.22009.0.7 3.501042 f.22009.0.8 7.082080 f.22009.0.9 3.785709 f.22009.0.10 2.001990 dtype: float64	rs10765918	0.00022905952457109117	True
7	FAST_R_Temporal_Fusiform_Cortex_poster_divis	7.581821073389705	0.0005216561149158	2.0	0.3545112968701717	0.3505243479072187	0.3471493075880393	0.3436515896840146	const 3780.115742 Prob_Class_0 -621.017260 Prob_Class_2 2613.601095 Age_c -14.623225 Age2 0.089039 age_sex 0.688673 Sex_num 57.142110 date_c 0.010083 date_c2 -0.000017 head_volume -2007.300674 Table_position -0.883854 X_brain_position -4.713690 Y_brain_position -1.405254 Z_brain_position -0.389005 rfMRI_head_motion -290.062777 tfMRI_head_motion -378.262708 Assessment_centre_11026.0 -1.900500 Assessment_centre_11027.0 25.739458 Assessment_centre_11028.0 112.822126 f.22009.0.1 1.733773 f.22009.0.2 0.523480 f.22009.0.3 7.198619 f.22009.0.4 -2.396584 f.22009.0.5 -1.317661 f.22009.0.6 -5.516255 f.22009.0.7 1.315020 f.22009.0.8 0.751374 f.22009.0.9 0.980235 f.22009.0.10 1.363901 dtype: float64	const 6344.990327 Age_c -16.540205 Age2 0.034438 age_sex 0.544602 Sex_num 55.758843 date_c 0.009831 date_c2 -0.000004 head_volume -2011.892874 Table_position 0.267110 X_brain_position -4.346119 Y_brain_position -2.171350 Z_brain_position 0.415075 rfMRI_head_motion -220.370208 tfMRI_head_motion -385.195724 Assessment_centre_11026.0 7.804382 Assessment_centre_11027.0 35.031724 Assessment_centre_11028.0 138.795541 f.22009.0.1 1.347921 f.22009.0.2 1.037892 f.22009.0.3 6.305133 f.22009.0.4 -2.862055 f.22009.0.5 -1.055077 f.22009.0.6 -5.414369 f.22009.0.7 1.938461 f.22009.0.8 0.567578 f.22009.0.9 1.086215 f.22009.0.10 1.040372 dtype: float64	rs10765918	0.0008397703346865393	True
7	FAST_L_Occipital_Fusiform_Gyrus	36.91680961556447	1.5980744303846866e-16	2.0	0.2647122440923108	0.242598616314307	0.2563260700941784	0.2345837868573155	const -1632.672432 Prob_Class_0 -22433.819201 Prob_Class_2 5316.629395 Age_c -13.618079 Age2 -0.022365 age_sex -1.317020 Sex_num 27.788171 date_c -0.008637 date_c2 0.000003 head_volume -1896.085089 Table_position -6.104234 X_brain_position 1.880413 Y_brain_position 7.909707 Z_brain_position -6.104373 rfMRI_head_motion -888.144005 tfMRI_head_motion -173.553059 Assessment_centre_11026.0 -82.154777 Assessment_centre_11027.0 -95.196310 Assessment_centre_11028.0 -364.854388 f.22009.0.1 -0.557709 f.22009.0.2 9.384373 f.22009.0.3 7.967103 f.22009.0.4 0.805962 f.22009.0.5 0.807473 f.22009.0.6 12.310955 f.22009.0.7 -2.610213 f.22009.0.8 8.583498 f.22009.0.9 0.967541 f.22009.0.10 2.294315 dtype: float64	const 5670.603770 Age_c -19.494956 Age2 -0.212963 age_sex -1.900560 Sex_num 45.597480 date_c 0.010905 date_c2 0.000035 head_volume -2060.050244 Table_position -0.745394 X_brain_position 2.764768 Y_brain_position 1.284235 Z_brain_position -1.852710 rfMRI_head_motion -578.218224 tfMRI_head_motion -195.582353 Assessment_centre_11026.0 -25.617551 Assessment_centre_11027.0 -30.820669 Assessment_centre_11028.0 -233.232260 f.22009.0.1 -2.053163 f.22009.0.2 10.706098 f.22009.0.3 5.762801 f.22009.0.4 -0.258632 f.22009.0.5 1.512423 f.22009.0.6 12.931526 f.22009.0.7 -1.085165 f.22009.0.8 8.732172 f.22009.0.9 0.820485 f.22009.0.10 1.677822 dtype: float64	rs10765918	1.000639668786848e-15	True
7	FAST_R_Occipital_Fusiform_Gyrus	34.13013851217908	2.397698541649608e-15	2.0	0.2756286875443003	0.2554878376637611	0.2673670188075348	0.2476094020834833	const -3.275772 Prob_Class_0 -8949.511454 Prob_Class_2 6697.086232 Age_c -17.475664 Age2 -0.061391 age_sex -0.549833 Sex_num 4.613267 date_c -0.015338 date_c2 -0.000032 head_volume -1900.980426 Table_position -3.395283 X_brain_position -0.841341 Y_brain_position -3.053831 Z_brain_position -3.913550 rfMRI_head_motion -1133.912026 tfMRI_head_motion -56.126424 Assessment_centre_11026.0 18.331636 Assessment_centre_11027.0 42.339044 Assessment_centre_11028.0 -220.385518 f.22009.0.1 -6.938515 f.22009.0.2 4.239677 f.22009.0.3 3.213213 f.22009.0.4 -6.351235 f.22009.0.5 3.994761 f.22009.0.6 1.780379 f.22009.0.7 3.560508 f.22009.0.8 1.729160 f.22009.0.9 0.494405 f.22009.0.10 4.558162 dtype: float64	const 7293.901333 Age_c -23.074987 Age2 -0.228943 age_sex -1.019958 Sex_num 8.236758 date_c -0.009014 date_c2 0.000004 head_volume -1966.489821 Table_position 0.602746 X_brain_position 0.148014 Y_brain_position -6.778027 Z_brain_position -0.943940 rfMRI_head_motion -896.886132 tfMRI_head_motion -76.646415 Assessment_centre_11026.0 55.988339 Assessment_centre_11027.0 81.954581 Assessment_centre_11028.0 -126.447530 f.22009.0.1 -8.174187 f.22009.0.2 5.653491 f.22009.0.3 0.789321 f.22009.0.4 -7.584876 f.22009.0.5 4.726970 f.22009.0.6 2.185107 f.22009.0.7 5.247279 f.22009.0.8 1.439826 f.22009.0.9 0.639926 f.22009.0.10 3.743622 dtype: float64	rs10765918	1.360239472460775e-14	True
7	FAST_L_Frontal_Operculum_Cortex	32.71463856532505	9.511387452877035e-15	2.0	0.2498480036091506	0.2298553751521374	0.2412922985586644	0.2217056965823186	const 546.293427 Prob_Class_0 -4571.941678 Prob_Class_2 2760.320212 Age_c -7.568074 Age2 0.231892 age_sex 2.508476 Sex_num 21.919848 date_c 0.001492 date_c2 -0.000015 head_volume -751.183148 Table_position -0.710814 X_brain_position -0.428965 Y_brain_position 1.105384 Z_brain_position -1.023617 rfMRI_head_motion -272.355064 tfMRI_head_motion -19.605650 Assessment_centre_11026.0 -24.000514 Assessment_centre_11027.0 -4.007173 Assessment_centre_11028.0 -109.612879 f.22009.0.1 -3.135319 f.22009.0.2 -1.964591 f.22009.0.3 0.053803 f.22009.0.4 -0.836508 f.22009.0.5 -1.775281 f.22009.0.6 0.902334 f.22009.0.7 -1.225138 f.22009.0.8 1.313010 f.22009.0.9 2.412620 f.22009.0.10 2.085738 dtype: float64	const 3.640971e+03 Age_c -9.958427e+00 Age2 1.595148e-01 age_sex 2.302587e+00 Sex_num 2.427374e+01 date_c 4.935590e-03 date_c2 6.082871e-07 head_volume -7.846350e+02 Table_position 1.062936e+00 X_brain_position -1.548460e-02 Y_brain_position -6.410081e-01 Z_brain_position 3.094994e-01 rfMRI_head_motion -1.676452e+02 tfMRI_head_motion -2.839400e+01 Assessment_centre_11026.0 -6.944528e+00 Assessment_centre_11027.0 1.421822e+01 Assessment_centre_11028.0 -6.760769e+01 f.22009.0.1 -3.674267e+00 f.22009.0.2 -1.370378e+00 f.22009.0.3 -9.613820e-01 f.22009.0.4 -1.349885e+00 f.22009.0.5 -1.466362e+00 f.22009.0.6 1.086393e+00 f.22009.0.7 -5.191911e-01 f.22009.0.8 1.215556e+00 f.22009.0.9 2.457469e+00 f.22009.0.10 1.751749e+00 dtype: float64	rs10765918	5.1171160490054686e-14	True
7	FAST_R_Frontal_Operculum_Cortex	11.214999602380956	1.4174345791176898e-05	2.0	0.2028334638107276	0.1955501869175349	0.1937415440497094	0.1870374904827997	const 1139.570647 Prob_Class_0 -715.072223 Prob_Class_2 1826.631866 Age_c -7.035038 Age2 0.088739 age_sex 0.785036 Sex_num -0.173276 date_c 0.003030 date_c2 0.000005 head_volume -753.337192 Table_position -0.385263 X_brain_position -3.147059 Y_brain_position -2.081068 Z_brain_position -0.862532 rfMRI_head_motion -377.679563 tfMRI_head_motion 135.293499 Assessment_centre_11026.0 -0.624930 Assessment_centre_11027.0 21.514800 Assessment_centre_11028.0 24.851182 f.22009.0.1 0.690182 f.22009.0.2 3.442928 f.22009.0.3 -0.232184 f.22009.0.4 -2.346013 f.22009.0.5 -0.147519 f.22009.0.6 2.219662 f.22009.0.7 -2.191809 f.22009.0.8 0.609718 f.22009.0.9 -0.120951 f.22009.0.10 2.847595 dtype: float64	const 2959.837132 Age_c -8.401055 Age2 0.049522 age_sex 0.680489 Sex_num -0.866254 date_c 0.003120 date_c2 0.000015 head_volume -758.599341 Table_position 0.459199 X_brain_position -2.888352 Y_brain_position -2.683755 Z_brain_position -0.265837 rfMRI_head_motion -326.739466 tfMRI_head_motion 130.342830 Assessment_centre_11026.0 6.646233 Assessment_centre_11027.0 28.612788 Assessment_centre_11028.0 44.049784 f.22009.0.1 0.411079 f.22009.0.2 3.806102 f.22009.0.3 -0.861771 f.22009.0.4 -2.672891 f.22009.0.5 0.038267 f.22009.0.6 2.296357 f.22009.0.7 -1.752680 f.22009.0.8 0.488202 f.22009.0.9 -0.051696 f.22009.0.10 2.622035 dtype: float64	rs10765918	2.822249344095117e-05	True
7	FAST_L_Cent_Opercular_Cortex	42.71570999528209	5.811467278021969e-19	2.0	0.406073876979518	0.3854058720674487	0.3992999741507712	0.3789022305020247	const 565.889471 Prob_Class_0 -10733.875227 Prob_Class_2 6485.564184 Age_c -21.364536 Age2 0.378538 age_sex 4.254979 Sex_num -7.919394 date_c -0.005768 date_c2 -0.000045 head_volume -2472.899128 Table_position -3.840648 X_brain_position -0.289885 Y_brain_position -0.738763 Z_brain_position -4.095320 rfMRI_head_motion -627.389893 tfMRI_head_motion -457.469892 Assessment_centre_11026.0 -37.904160 Assessment_centre_11027.0 0.932546 Assessment_centre_11028.0 22.606207 f.22009.0.1 6.468608 f.22009.0.2 -3.096924 f.22009.0.3 -12.376115 f.22009.0.4 0.470716 f.22009.0.5 -2.686919 f.22009.0.6 12.682519 f.22009.0.7 10.064091 f.22009.0.8 2.161896 f.22009.0.9 -0.138377 f.22009.0.10 -1.354476 dtype: float64	const 7836.239105 Age_c -26.980069 Age2 0.208514 age_sex 3.771342 Sex_num -2.396764 date_c 0.002314 date_c2 -0.000010 head_volume -2551.436444 Table_position 0.325729 X_brain_position 0.681562 Y_brain_position -4.840066 Z_brain_position -0.964085 rfMRI_head_motion -381.432026 tfMRI_head_motion -478.115651 Assessment_centre_11026.0 2.155777 Assessment_centre_11027.0 43.736721 Assessment_centre_11028.0 121.269724 f.22009.0.1 5.202589 f.22009.0.2 -1.700885 f.22009.0.3 -14.761213 f.22009.0.4 -0.735455 f.22009.0.5 -1.961160 f.22009.0.6 13.114818 f.22009.0.7 11.722664 f.22009.0.8 1.932720 f.22009.0.9 -0.032859 f.22009.0.10 -2.139224 dtype: float64	rs10765918	4.375274523009654e-18	True
7	FAST_R_Cent_Opercular_Cortex	31.574086940384955	2.890273358252227e-14	2.0	0.393493416457539	0.377892690104231	0.3865760297613317	0.3713095439677677	const 1007.656994 Prob_Class_0 -15894.173362 Prob_Class_2 4943.118500 Age_c -21.367537 Age2 0.325885 age_sex 4.681208 Sex_num -96.897385 date_c 0.015636 date_c2 -0.000031 head_volume -2758.877231 Table_position -4.889815 X_brain_position -3.543834 Y_brain_position -2.599291 Z_brain_position -5.022538 rfMRI_head_motion -474.700738 tfMRI_head_motion -609.993828 Assessment_centre_11026.0 53.493139 Assessment_centre_11027.0 28.768915 Assessment_centre_11028.0 22.464525 f.22009.0.1 -1.702791 f.22009.0.2 -0.111690 f.22009.0.3 -9.489633 f.22009.0.4 -3.207918 f.22009.0.5 0.824242 f.22009.0.6 4.590408 f.22009.0.7 2.096328 f.22009.0.8 -1.796273 f.22009.0.9 4.997293 f.22009.0.10 4.024723 dtype: float64	const 7308.829581 Age_c -26.367944 Age2 0.167323 age_sex 4.206766 Sex_num -85.174502 date_c 0.029103 date_c2 -0.000002 head_volume -2875.070587 Table_position -0.614934 X_brain_position -2.753643 Y_brain_position -7.571287 Z_brain_position -1.682908 rfMRI_head_motion -225.973753 tfMRI_head_motion -628.617170 Assessment_centre_11026.0 97.431471 Assessment_centre_11027.0 77.960419 Assessment_centre_11028.0 126.367637 f.22009.0.1 -2.926592 f.22009.0.2 1.052633 f.22009.0.3 -11.448397 f.22009.0.4 -4.170119 f.22009.0.5 1.439622 f.22009.0.6 5.070477 f.22009.0.7 3.454020 f.22009.0.8 -1.780561 f.22009.0.9 4.945593 f.22009.0.10 3.441779 dtype: float64	rs10765918	1.482423239259938e-13	True
7	FAST_L_Parietal_Operculum_Cortex	7.631294846021961	0.0004966271308913	2.0	0.2739759414523883	0.2694622928527286	0.2656954226583626	0.2617317351051383	const 2112.881414 Prob_Class_0 -6128.824297 Prob_Class_2 1929.904796 Age_c -8.766742 Age2 0.188566 age_sex 1.770130 Sex_num 87.265434 date_c -0.012940 date_c2 0.000008 head_volume -1486.094636 Table_position -1.511900 X_brain_position 2.451124 Y_brain_position -5.857858 Z_brain_position -1.600751 rfMRI_head_motion 112.592167 tfMRI_head_motion -332.009147 Assessment_centre_11026.0 71.774652 Assessment_centre_11027.0 58.047580 Assessment_centre_11028.0 -57.974927 f.22009.0.1 -4.040272 f.22009.0.2 -3.566915 f.22009.0.3 3.662396 f.22009.0.4 3.487358 f.22009.0.5 -3.008067 f.22009.0.6 7.537796 f.22009.0.7 6.890643 f.22009.0.8 2.025244 f.22009.0.9 1.279477 f.22009.0.10 1.799579 dtype: float64	const 4565.452447 Age_c -10.711858 Age2 0.126947 age_sex 1.585948 Sex_num 91.767674 date_c -0.007755 date_c2 0.000019 head_volume -1530.899536 Table_position 0.146189 X_brain_position 2.759138 Y_brain_position -7.780699 Z_brain_position -0.306352 rfMRI_head_motion 209.092205 tfMRI_head_motion -339.251434 Assessment_centre_11026.0 88.795999 Assessment_centre_11027.0 77.088478 Assessment_centre_11028.0 -17.693950 f.22009.0.1 -4.515499 f.22009.0.2 -3.113333 f.22009.0.3 2.899050 f.22009.0.4 3.112119 f.22009.0.5 -2.768427 f.22009.0.6 7.723730 f.22009.0.7 7.419787 f.22009.0.8 2.029487 f.22009.0.9 1.260605 f.22009.0.10 1.571834 dtype: float64	rs10765918	0.000802300273841798	True
7	FAST_R_Parietal_Operculum_Cortex	13.963281615966585	9.333738951988816e-07	2.0	0.3086595958298114	0.3007953345215226	0.3007746543565872	0.2933963433524381	const 1044.068915 Prob_Class_0 -1611.548926 Prob_Class_2 3188.775019 Age_c -6.590320 Age2 0.297366 age_sex 0.541727 Sex_num 91.524961 date_c -0.000583 date_c2 -0.000008 head_volume -1590.406365 Table_position -1.489940 X_brain_position -0.128523 Y_brain_position -3.891796 Z_brain_position -1.424343 rfMRI_head_motion -108.629897 tfMRI_head_motion -209.402511 Assessment_centre_11026.0 57.602316 Assessment_centre_11027.0 82.461909 Assessment_centre_11028.0 -55.885113 f.22009.0.1 -9.786011 f.22009.0.2 1.604461 f.22009.0.3 -4.628337 f.22009.0.4 1.379339 f.22009.0.5 -3.318728 f.22009.0.6 8.314560 f.22009.0.7 6.975284 f.22009.0.8 3.354322 f.22009.0.9 1.381888 f.22009.0.10 -0.589742 dtype: float64	const 4257.518805 Age_c -9.008919 Age2 0.227542 age_sex 0.354235 Sex_num 90.669067 date_c -0.000082 date_c2 0.000009 head_volume -1602.245555 Table_position 0.036022 X_brain_position 0.325450 Y_brain_position -5.030854 Z_brain_position -0.337799 rfMRI_head_motion -16.817933 tfMRI_head_motion -218.180951 Assessment_centre_11026.0 70.927003 Assessment_centre_11027.0 95.633175 Assessment_centre_11028.0 -21.018066 f.22009.0.1 -10.285437 f.22009.0.2 2.243183 f.22009.0.3 -5.734051 f.22009.0.4 0.806684 f.22009.0.5 -2.991468 f.22009.0.6 8.455538 f.22009.0.7 7.746284 f.22009.0.8 3.151154 f.22009.0.9 1.496565 f.22009.0.10 -0.982791 dtype: float64	rs10765918	2.156468450048602e-06	True
7	FAST_L_Planum_Polare	15.53334950678149	1.978240597557743e-07	2.0	0.3391467348378816	0.3307839937051232	0.3316095081883747	0.3237023428448599	const 1766.452629 Prob_Class_0 1264.240001 Prob_Class_2 1804.898139 Age_c -8.986642 Age2 0.035339 age_sex 1.046888 Sex_num -32.147289 date_c 0.007178 date_c2 -0.000007 head_volume -896.400741 Table_position 0.085472 X_brain_position 2.001056 Y_brain_position -0.972016 Z_brain_position -0.311594 rfMRI_head_motion -357.337686 tfMRI_head_motion -83.462568 Assessment_centre_11026.0 11.872251 Assessment_centre_11027.0 10.332752 Assessment_centre_11028.0 80.115537 f.22009.0.1 4.274569 f.22009.0.2 3.082660 f.22009.0.3 -0.727878 f.22009.0.4 -1.709790 f.22009.0.5 0.566396 f.22009.0.6 1.802083 f.22009.0.7 2.505794 f.22009.0.8 2.285337 f.22009.0.9 0.517021 f.22009.0.10 -0.050811 dtype: float64	const 3370.893234 Age_c -10.152333 Age2 0.003993 age_sex 0.970625 Sex_num -34.751871 date_c 0.005400 date_c2 0.000002 head_volume -887.206082 Table_position 0.638979 X_brain_position 2.243966 Y_brain_position -1.095829 Z_brain_position 0.034475 rfMRI_head_motion -322.657641 tfMRI_head_motion -87.616483 Assessment_centre_11026.0 15.631548 Assessment_centre_11027.0 13.113106 Assessment_centre_11028.0 91.751321 f.22009.0.1 4.064933 f.22009.0.2 3.415886 f.22009.0.3 -1.313970 f.22009.0.4 -2.021820 f.22009.0.5 0.734072 f.22009.0.6 1.839389 f.22009.0.7 2.915789 f.22009.0.8 2.116620 f.22009.0.9 0.619212 f.22009.0.10 -0.277564 dtype: float64	rs10765918	4.947486969111245e-07	True
7	FAST_R_Planum_Polare	23.95063884240136	4.995116250246261e-11	2.0	0.3781766294496345	0.3660437846660772	0.3710845502743146	0.3593352532868822	const 1752.037812 Prob_Class_0 -3464.021595 Prob_Class_2 1824.987421 Age_c -9.794450 Age2 0.033823 age_sex 1.009292 Sex_num -38.740391 date_c -0.000458 date_c2 -0.000010 head_volume -887.907598 Table_position -0.301880 X_brain_position -0.946052 Y_brain_position -0.607292 Z_brain_position -1.026105 rfMRI_head_motion -283.594733 tfMRI_head_motion -154.474307 Assessment_centre_11026.0 17.105261 Assessment_centre_11027.0 2.273017 Assessment_centre_11028.0 -18.586728 f.22009.0.1 4.979613 f.22009.0.2 4.085149 f.22009.0.3 1.813265 f.22009.0.4 -1.193050 f.22009.0.5 0.198741 f.22009.0.6 2.709251 f.22009.0.7 2.119582 f.22009.0.8 2.930413 f.22009.0.9 2.363079 f.22009.0.10 2.310360 dtype: float64	const 3.841561e+03 Age_c -1.141605e+01 Age2 -1.568692e-02 age_sex 8.671142e-01 Sex_num -3.675424e+01 date_c 2.236049e-03 date_c2 -1.329866e-07 head_volume -9.132473e+02 Table_position 9.337334e-01 X_brain_position -6.698315e-01 Y_brain_position -1.867538e+00 Z_brain_position -9.018672e-02 rfMRI_head_motion -2.108607e+02 tfMRI_head_motion -1.604499e+02 Assessment_centre_11026.0 2.914880e+01 Assessment_centre_11027.0 1.527059e+01 Assessment_centre_11028.0 1.082726e+01 f.22009.0.1 4.608476e+00 f.22009.0.2 4.483752e+00 f.22009.0.3 1.134013e+00 f.22009.0.4 -1.534924e+00 f.22009.0.5 4.065426e-01 f.22009.0.6 2.839557e+00 f.22009.0.7 2.591673e+00 f.22009.0.8 2.876874e+00 f.22009.0.9 2.385172e+00 f.22009.0.10 2.090411e+00 dtype: float64	rs10765918	1.874239996279245e-10	True
7	FAST_L_Heschls_Gyrus_H1_H2	8.94092079870476	0.0001352323816399	2.0	0.3097669275660337	0.304739376255827	0.3018946155382737	0.2973821209781108	const 1.256179e+03 Prob_Class_0 -2.105135e+03 Prob_Class_2 1.484186e+03 Age_c -9.950827e+00 Age2 1.570031e-01 age_sex 3.956624e-01 Sex_num 4.578904e+01 date_c 9.517440e-03 date_c2 5.935247e-07 head_volume -8.128306e+02 Table_position -4.354391e-01 X_brain_position -6.277409e-01 Y_brain_position -2.154050e+00 Z_brain_position -9.250438e-01 rfMRI_head_motion -1.519183e+02 tfMRI_head_motion -3.630658e+02 Assessment_centre_11026.0 4.633380e+00 Assessment_centre_11027.0 3.483592e+01 Assessment_centre_11028.0 5.638772e+01 f.22009.0.1 -6.125097e+00 f.22009.0.2 -2.610224e+00 f.22009.0.3 -2.560328e+00 f.22009.0.4 -1.143015e+00 f.22009.0.5 -3.201491e-01 f.22009.0.6 3.318902e+00 f.22009.0.7 4.710928e+00 f.22009.0.8 3.484246e+00 f.22009.0.9 1.107100e+00 f.22009.0.10 2.627851e+00 dtype: float64	const 2885.352014 Age_c -11.203104 Age2 0.119414 age_sex 0.289804 Sex_num 46.710696 date_c 0.011034 date_c2 0.000009 head_volume -828.237984 Table_position 0.467948 X_brain_position -0.407698 Y_brain_position -3.008540 Z_brain_position -0.251881 rfMRI_head_motion -98.422186 tfMRI_head_motion -367.658933 Assessment_centre_11026.0 13.190381 Assessment_centre_11027.0 43.876949 Assessment_centre_11028.0 77.659125 f.22009.0.1 -6.403029 f.22009.0.2 -2.295316 f.22009.0.3 -3.099727 f.22009.0.4 -1.417088 f.22009.0.5 -0.156897 f.22009.0.6 3.410974 f.22009.0.7 5.086222 f.22009.0.8 3.423130 f.22009.0.9 1.137264 f.22009.0.10 2.447575 dtype: float64	rs10765918	0.0002366296141791795	True
7	FAST_R_Heschls_Gyrus_H1_H2	10.618128633813308	2.561154678861181e-05	2.0	0.3407670575013084	0.3350645563338149	0.3332483111102846	0.3280282024325853	const 1247.223175 Prob_Class_0 -3280.677586 Prob_Class_2 995.864761 Age_c -8.838934 Age2 0.067802 age_sex 0.911401 Sex_num 0.156127 date_c -0.007116 date_c2 -0.000004 head_volume -730.508001 Table_position -0.447095 X_brain_position 0.280051 Y_brain_position -0.678231 Z_brain_position -0.780535 rfMRI_head_motion -121.970064 tfMRI_head_motion -253.643669 Assessment_centre_11026.0 46.330912 Assessment_centre_11027.0 31.018286 Assessment_centre_11028.0 21.837772 f.22009.0.1 -3.712503 f.22009.0.2 0.286559 f.22009.0.3 0.338569 f.22009.0.4 -0.178208 f.22009.0.5 0.078563 f.22009.0.6 0.316808 f.22009.0.7 1.702685 f.22009.0.8 1.267401 f.22009.0.9 0.885552 f.22009.0.10 1.254952 dtype: float64	const 2524.428027 Age_c -9.853678 Age2 0.035563 age_sex 0.814740 Sex_num 2.594405 date_c -0.004329 date_c2 0.000002 head_volume -754.490660 Table_position 0.425341 X_brain_position 0.439753 Y_brain_position -1.698717 Z_brain_position -0.098009 rfMRI_head_motion -71.236317 tfMRI_head_motion -257.425031 Assessment_centre_11026.0 55.319484 Assessment_centre_11027.0 41.097389 Assessment_centre_11028.0 43.062962 f.22009.0.1 -3.961693 f.22009.0.2 0.522151 f.22009.0.3 -0.057489 f.22009.0.4 -0.372495 f.22009.0.5 0.203175 f.22009.0.6 0.415059 f.22009.0.7 1.977165 f.22009.0.8 1.272506 f.22009.0.9 0.873791 f.22009.0.10 1.137664 dtype: float64	rs10765918	4.924142641655729e-05	True
7	FAST_R_Supracalcarine_Cortex	4.323792828970644	0.0133505790833909	2.0	0.2181498421035917	0.2153958232799322	0.2092326101601704	0.2070931335791906	const 418.032903 Prob_Class_0 -502.462439 Prob_Class_2 714.776444 Age_c -3.206280 Age2 -0.040055 age_sex 0.558645 Sex_num -0.555750 date_c 0.004277 date_c2 0.000002 head_volume -595.895831 Table_position -0.730542 X_brain_position -0.277617 Y_brain_position -0.464947 Z_brain_position -0.461544 rfMRI_head_motion -106.112274 tfMRI_head_motion 35.766989 Assessment_centre_11026.0 -2.399688 Assessment_centre_11027.0 -11.570708 Assessment_centre_11028.0 28.018438 f.22009.0.1 0.491891 f.22009.0.2 0.884141 f.22009.0.3 -3.844271 f.22009.0.4 1.581319 f.22009.0.5 0.134642 f.22009.0.6 1.302433 f.22009.0.7 2.249867 f.22009.0.8 2.619338 f.22009.0.9 0.913475 f.22009.0.10 1.234343 dtype: float64	const 1152.254348 Age_c -3.761609 Age2 -0.056237 age_sex 0.514680 Sex_num -0.610026 date_c 0.004523 date_c2 0.000006 head_volume -599.581117 Table_position -0.368362 X_brain_position -0.174946 Y_brain_position -0.754073 Z_brain_position -0.200540 rfMRI_head_motion -84.410503 tfMRI_head_motion 33.746393 Assessment_centre_11026.0 0.832553 Assessment_centre_11027.0 -8.314968 Assessment_centre_11028.0 36.359604 f.22009.0.1 0.375203 f.22009.0.2 1.029149 f.22009.0.3 -4.094702 f.22009.0.4 1.452171 f.22009.0.5 0.209138 f.22009.0.6 1.336791 f.22009.0.7 2.424403 f.22009.0.8 2.577283 f.22009.0.9 0.936761 f.22009.0.10 1.146518 dtype: float64	rs10765918	0.017579245039551245	True
7	FAST_L_Occipital_Pole	61.75269787911313	6.82240072662394e-27	2.0	0.289799278412873	0.2540707158110824	0.2816992294497612	0.2461772842323636	const -3436.404665 Prob_Class_0 -37354.212747 Prob_Class_2 19502.948750 Age_c -31.680636 Age2 -1.070517 age_sex -3.538275 Sex_num 103.045338 date_c 0.005087 date_c2 -0.000115 head_volume -4118.195971 Table_position -10.366255 X_brain_position 21.380391 Y_brain_position -17.469897 Z_brain_position -12.149572 rfMRI_head_motion -588.314389 tfMRI_head_motion -468.523024 Assessment_centre_11026.0 9.664923 Assessment_centre_11027.0 -46.637313 Assessment_centre_11028.0 20.494898 f.22009.0.1 -21.044966 f.22009.0.2 -12.599528 f.22009.0.3 -3.934815 f.22009.0.4 4.343342 f.22009.0.5 2.691508 f.22009.0.6 11.530558 f.22009.0.7 9.515637 f.22009.0.8 10.664206 f.22009.0.9 0.282539 f.22009.0.10 1.484369 dtype: float64	const 18926.599251 Age_c -49.041385 Age2 -1.600870 age_sex -5.062281 Sex_num 124.597406 date_c 0.034200 date_c2 -0.000007 head_volume -4391.441960 Table_position 2.886099 X_brain_position 24.334421 Y_brain_position -31.017982 Z_brain_position -2.106303 rfMRI_head_motion 191.631977 tfMRI_head_motion -532.507964 Assessment_centre_11026.0 138.952833 Assessment_centre_11027.0 92.983538 Assessment_centre_11028.0 336.079690 f.22009.0.1 -25.022422 f.22009.0.2 -8.335446 f.22009.0.3 -11.199851 f.22009.0.4 0.687999 f.22009.0.5 4.914912 f.22009.0.6 12.929638 f.22009.0.7 14.564764 f.22009.0.8 10.100336 f.22009.0.9 0.512894 f.22009.0.10 -0.865488 dtype: float64	rs10765918	8.508545392899818e-26	True
7	FAST_R_Occipital_Pole	39.91524561647447	8.727893678615501e-18	2.0	0.3280165676703453	0.3061653385447733	0.3203523981773799	0.2988231728150883	const -6160.765813 Prob_Class_0 -39333.918505 Prob_Class_2 13223.466312 Age_c -26.908931 Age2 -0.956654 age_sex -3.761082 Sex_num 313.896131 date_c 0.011867 date_c2 -0.000035 head_volume -4224.525502 Table_position -15.256690 X_brain_position -13.602915 Y_brain_position -6.772003 Z_brain_position -17.600213 rfMRI_head_motion 604.822619 tfMRI_head_motion -1133.764990 Assessment_centre_11026.0 -43.699510 Assessment_centre_11027.0 -75.536769 Assessment_centre_11028.0 -388.774279 f.22009.0.1 -0.334157 f.22009.0.2 3.650701 f.22009.0.3 6.209739 f.22009.0.4 -1.300951 f.22009.0.5 5.308334 f.22009.0.6 -6.125373 f.22009.0.7 0.144013 f.22009.0.8 2.353831 f.22009.0.9 -9.135407 f.22009.0.10 -12.095674 dtype: float64	const 10381.873342 Age_c -39.988174 Age2 -1.368863 age_sex -4.986574 Sex_num 342.153671 date_c 0.044875 date_c2 0.000041 head_volume -4512.095041 Table_position -4.274816 X_brain_position -11.509611 Y_brain_position -19.310407 Z_brain_position -9.059844 rfMRI_head_motion 1244.900471 tfMRI_head_motion -1182.392346 Assessment_centre_11026.0 68.305393 Assessment_centre_11027.0 49.215504 Assessment_centre_11028.0 -122.673384 f.22009.0.1 -3.501079 f.22009.0.2 6.723995 f.22009.0.3 1.027983 f.22009.0.4 -3.857251 f.22009.0.5 6.928858 f.22009.0.6 -4.903308 f.22009.0.7 3.737370 f.22009.0.8 2.317247 f.22009.0.9 -9.219153 f.22009.0.10 -13.661387 dtype: float64	rs10765918	6.00157049598718e-17	True
7	FAST_L_Thalamus	11.29311016231355	1.311862228331868e-05	2.0	0.2109132404679692	0.2036535714634737	0.2019134729458116	0.1952266251297537	const 2509.384690 Prob_Class_0 9221.559394 Prob_Class_2 1561.406007 Age_c -6.174411 Age2 -0.264275 age_sex 3.491087 Sex_num -6.810173 date_c -0.016901 date_c2 -0.000004 head_volume -1112.290974 Table_position -0.027026 X_brain_position -0.422141 Y_brain_position 0.434238 Z_brain_position -0.614072 rfMRI_head_motion 42.943813 tfMRI_head_motion -27.691551 Assessment_centre_11026.0 29.519640 Assessment_centre_11027.0 33.869821 Assessment_centre_11028.0 -76.190782 f.22009.0.1 -1.654307 f.22009.0.2 3.588527 f.22009.0.3 9.450604 f.22009.0.4 -1.991253 f.22009.0.5 -0.950040 f.22009.0.6 -0.189708 f.22009.0.7 -2.816777 f.22009.0.8 1.542221 f.22009.0.9 -0.615056 f.22009.0.10 1.834197 dtype: float64	const 3096.600460 Age_c -6.423700 Age2 -0.260860 age_sex 3.536631 Sex_num -16.981109 date_c -0.026139 date_c2 0.000002 head_volume -1044.973036 Table_position -0.706692 X_brain_position -0.264460 Y_brain_position 2.272496 Z_brain_position -1.319031 rfMRI_head_motion 8.386191 tfMRI_head_motion -28.242080 Assessment_centre_11026.0 18.645154 Assessment_centre_11027.0 18.816856 Assessment_centre_11028.0 -96.372788 f.22009.0.1 -1.562866 f.22009.0.2 3.771103 f.22009.0.3 9.092065 f.22009.0.4 -2.215990 f.22009.0.5 -0.870557 f.22009.0.6 -0.316115 f.22009.0.7 -2.560699 f.22009.0.8 1.195645 f.22009.0.9 -0.387425 f.22009.0.10 1.622051 dtype: float64	rs10765918	2.6231912877028208e-05	True
7	FAST_R_Thalamus	9.749004044422756	6.064376517083576e-05	2.0	0.2474328545765274	0.2414558442755635	0.2388496040380927	0.2334289219927652	const 2.893340e+03 Prob_Class_0 1.008495e+04 Prob_Class_2 4.653890e+02 Age_c -3.527622e+00 Age2 -3.457636e-01 age_sex 3.069640e+00 Sex_num 5.888667e+00 date_c -2.203654e-02 date_c2 -9.903866e-07 head_volume -1.211701e+03 Table_position -3.723039e-01 X_brain_position 2.105576e+00 Y_brain_position -5.725567e-03 Z_brain_position -1.623489e+00 rfMRI_head_motion 1.443398e+02 tfMRI_head_motion -6.375759e+00 Assessment_centre_11026.0 3.667813e+01 Assessment_centre_11027.0 3.938585e+01 Assessment_centre_11028.0 -3.501073e+01 f.22009.0.1 -1.750626e+00 f.22009.0.2 -3.935521e-01 f.22009.0.3 8.249787e+00 f.22009.0.4 -8.316569e-01 f.22009.0.5 -4.985004e-01 f.22009.0.6 7.481356e-01 f.22009.0.7 -3.721573e+00 f.22009.0.8 8.488484e-01 f.22009.0.9 5.958199e-01 f.22009.0.10 2.571061e+00 dtype: float64	const 2.345567e+03 Age_c -2.916706e+00 Age2 -3.171863e-01 age_sex 3.183873e+00 Sex_num -4.289566e+00 date_c -3.173953e-02 date_c2 -6.666867e-07 head_volume -1.138054e+03 Table_position -1.620571e+00 X_brain_position 2.105225e+00 Y_brain_position 2.298111e+00 Z_brain_position -2.740147e+00 rfMRI_head_motion 7.576723e+01 tfMRI_head_motion -3.793175e+00 Assessment_centre_11026.0 2.068591e+01 Assessment_centre_11027.0 1.914104e+01 Assessment_centre_11028.0 -6.832866e+01 f.22009.0.1 -1.477140e+00 f.22009.0.2 -4.345354e-01 f.22009.0.3 8.276948e+00 f.22009.0.4 -8.578454e-01 f.22009.0.5 -5.339973e-01 f.22009.0.6 5.672305e-01 f.22009.0.7 -3.734250e+00 f.22009.0.8 5.644639e-01 f.22009.0.9 7.893365e-01 f.22009.0.10 2.493401e+00 dtype: float64	rs10765918	0.00011109273932440172	True
7	FAST_L_Caudate	6.659963012202956	0.001304466877353	2.0	0.1422424626481273	0.1375885860923621	0.1324594846253769	0.1284625393843447	const 10516.835646 Prob_Class_0 21506.494634 Prob_Class_2 600.490546 Age_c 17.012721 Age2 0.807304 age_sex -2.850450 Sex_num -150.440190 date_c -0.003001 date_c2 -0.000012 head_volume -2354.068671 Table_position 5.730069 X_brain_position -6.108995 Y_brain_position -3.377504 Z_brain_position 4.661588 rfMRI_head_motion 614.203921 tfMRI_head_motion 156.875619 Assessment_centre_11026.0 74.532300 Assessment_centre_11027.0 38.489500 Assessment_centre_11028.0 43.767096 f.22009.0.1 5.412255 f.22009.0.2 -1.693291 f.22009.0.3 0.591589 f.22009.0.4 0.143156 f.22009.0.5 2.068291 f.22009.0.6 4.977790 f.22009.0.7 -17.295467 f.22009.0.8 -8.625812 f.22009.0.9 0.083596 f.22009.0.10 -9.294710 dtype: float64	const 8973.207163 Age_c 18.594314 Age2 0.876085 age_sex -2.586516 Sex_num -171.847444 date_c -0.023567 date_c2 -0.000013 head_volume -2197.004268 Table_position 2.908758 X_brain_position -6.164269 Y_brain_position 1.628110 Z_brain_position 2.171196 rfMRI_head_motion 458.258358 tfMRI_head_motion 163.387957 Assessment_centre_11026.0 39.134754 Assessment_centre_11027.0 -5.876805 Assessment_centre_11028.0 -30.833218 f.22009.0.1 6.050214 f.22009.0.2 -1.856625 f.22009.0.3 0.781808 f.22009.0.4 0.156598 f.22009.0.5 1.953964 f.22009.0.6 4.578542 f.22009.0.7 -17.414869 f.22009.0.8 -9.202408 f.22009.0.9 0.478788 f.22009.0.10 -9.411620 dtype: float64	rs10765918	0.001985299524113142	True
7	FAST_R_Caudate	10.743487661865624	2.261844313545241e-05	2.0	0.1748596276088847	0.1676377250344723	0.165448657984872	0.1588296586327207	const 11258.655687 Prob_Class_0 27360.332959 Prob_Class_2 186.711643 Age_c 20.283834 Age2 0.921827 age_sex -5.601369 Sex_num -123.638881 date_c -0.003933 date_c2 -0.000017 head_volume -2576.292626 Table_position 6.228247 X_brain_position 4.965103 Y_brain_position -4.322199 Z_brain_position 4.955548 rfMRI_head_motion 354.799197 tfMRI_head_motion 430.849648 Assessment_centre_11026.0 137.718556 Assessment_centre_11027.0 61.173654 Assessment_centre_11028.0 108.953641 f.22009.0.1 -0.026407 f.22009.0.2 -1.822158 f.22009.0.3 -2.922911 f.22009.0.4 -2.037492 f.22009.0.5 4.012113 f.22009.0.6 4.634558 f.22009.0.7 -16.807614 f.22009.0.8 -5.119479 f.22009.0.9 1.564101 f.22009.0.10 -7.133398 dtype: float64	const 8741.916224 Age_c 22.706484 Age2 1.020873 age_sex -5.235657 Sex_num -150.433851 date_c -0.029911 date_c2 -0.000022 head_volume -2376.464499 Table_position 2.404358 X_brain_position 4.814491 Y_brain_position 2.182258 Z_brain_position 1.626661 rfMRI_head_motion 142.104396 tfMRI_head_motion 440.614415 Assessment_centre_11026.0 90.781188 Assessment_centre_11027.0 2.973675 Assessment_centre_11028.0 8.821991 f.22009.0.1 0.865812 f.22009.0.2 -2.141778 f.22009.0.3 -2.486091 f.22009.0.4 -1.918352 f.22009.0.5 3.809780 f.22009.0.6 4.106814 f.22009.0.7 -17.095543 f.22009.0.8 -5.809041 f.22009.0.9 2.041104 f.22009.0.10 -7.210406 dtype: float64	rs10765918	4.383367414137897e-05	True
7	FAST_R_Putamen	3.783134587572004	0.0228840124346664	2.0	0.0833535907215451	0.0805285017313088	0.0728989677236646	0.0707986446067723	const 5806.354354 Prob_Class_0 8677.538232 Prob_Class_2 1880.397402 Age_c 2.119797 Age2 -0.263984 age_sex -6.470004 Sex_num 36.598868 date_c -0.012857 date_c2 0.000005 head_volume -805.270537 Table_position 4.035836 X_brain_position 4.948765 Y_brain_position 2.547228 Z_brain_position 3.092642 rfMRI_head_motion -535.127435 tfMRI_head_motion -393.126086 Assessment_centre_11026.0 94.694329 Assessment_centre_11027.0 39.450764 Assessment_centre_11028.0 -95.900133 f.22009.0.1 -2.195292 f.22009.0.2 0.495086 f.22009.0.3 7.053249 f.22009.0.4 4.563975 f.22009.0.5 -2.862354 f.22009.0.6 2.166532 f.22009.0.7 -2.358453 f.22009.0.8 -6.506076 f.22009.0.9 -2.605664 f.22009.0.10 -8.127901 dtype: float64	const 6752.745030 Age_c 1.592807 Age2 -0.268992 age_sex -6.448468 Sex_num 26.715224 date_c -0.021682 date_c2 0.000013 head_volume -741.932868 Table_position 3.563384 X_brain_position 5.154331 Y_brain_position 4.179916 Z_brain_position 2.543679 rfMRI_head_motion -557.459960 tfMRI_head_motion -394.698092 Assessment_centre_11026.0 85.818127 Assessment_centre_11027.0 26.537649 Assessment_centre_11028.0 -111.169558 f.22009.0.1 -2.166660 f.22009.0.2 0.746535 f.22009.0.3 6.577105 f.22009.0.4 4.279823 f.22009.0.5 -2.747045 f.22009.0.6 2.061701 f.22009.0.7 -2.020603 f.22009.0.8 -6.863528 f.22009.0.9 -2.373118 f.22009.0.10 -8.378613 dtype: float64	rs10765918	0.029143685026482544	True
7	FAST_L_Pallidum	5.272199846930425	0.0051905795260918	2.0	0.0720858273198882	0.0681003699193434	0.0615026921528645	0.058238998172458	const 3.734308e+02 Prob_Class_0 2.890214e+02 Prob_Class_2 -1.956210e+02 Age_c 1.031197e+00 Age2 2.470595e-02 age_sex 2.749002e-03 Sex_num -5.769277e+00 date_c -2.214888e-03 date_c2 6.026392e-07 head_volume -4.685982e+01 Table_position 1.821023e-01 X_brain_position -3.240092e-01 Y_brain_position 5.501122e-02 Z_brain_position 1.341778e-01 rfMRI_head_motion 1.713591e+01 tfMRI_head_motion -2.191279e+01 Assessment_centre_11026.0 7.091440e+00 Assessment_centre_11027.0 3.471021e+00 Assessment_centre_11028.0 -5.636822e+00 f.22009.0.1 -2.809367e-02 f.22009.0.2 -1.723225e-01 f.22009.0.3 -5.213703e-01 f.22009.0.4 -6.379613e-01 f.22009.0.5 2.340268e-01 f.22009.0.6 -3.066297e-01 f.22009.0.7 -3.955427e-01 f.22009.0.8 -4.754773e-01 f.22009.0.9 -2.070881e-01 f.22009.0.10 -2.063759e-01 dtype: float64	const 1.575613e+02 Age_c 1.197331e+00 Age2 2.970381e-02 age_sex 1.686007e-02 Sex_num -5.902013e+00 date_c -2.425763e-03 date_c2 -4.651000e-07 head_volume -4.474466e+01 Table_position 6.138537e-02 X_brain_position -3.530863e-01 Y_brain_position 1.704022e-01 Z_brain_position 4.402453e-02 rfMRI_head_motion 9.993136e+00 tfMRI_head_motion -2.130307e+01 Assessment_centre_11026.0 5.943510e+00 Assessment_centre_11027.0 2.254557e+00 Assessment_centre_11028.0 -8.483479e+00 f.22009.0.1 8.926728e-03 f.22009.0.2 -2.139788e-01 f.22009.0.3 -4.500643e-01 f.22009.0.4 -6.017733e-01 f.22009.0.5 2.124163e-01 f.22009.0.6 -3.189907e-01 f.22009.0.7 -4.451480e-01 f.22009.0.8 -4.677073e-01 f.22009.0.9 -2.108659e-01 f.22009.0.10 -1.826376e-01 dtype: float64	rs10765918	0.007254499330550858	True
7	FAST_R_Pallidum	12.594490617507867	3.615365089602557e-06	2.0	0.098584223907803	0.0893354479123107	0.0883033107792566	0.0796987859854567	const 718.111830 Prob_Class_0 1166.609725 Prob_Class_2 -232.649119 Age_c 1.354178 Age2 0.040890 age_sex -0.085811 Sex_num -5.844603 date_c -0.002155 date_c2 0.000001 head_volume -67.396072 Table_position 0.500639 X_brain_position 0.479204 Y_brain_position -0.134500 Z_brain_position 0.431701 rfMRI_head_motion 11.679107 tfMRI_head_motion -9.963815 Assessment_centre_11026.0 7.438725 Assessment_centre_11027.0 4.002927 Assessment_centre_11028.0 0.839524 f.22009.0.1 -0.402548 f.22009.0.2 -0.146746 f.22009.0.3 -0.421045 f.22009.0.4 -0.050161 f.22009.0.5 0.099596 f.22009.0.6 0.345943 f.22009.0.7 -0.309940 f.22009.0.8 -0.933154 f.22009.0.9 -0.221091 f.22009.0.10 -0.304775 dtype: float64	const 3.803095e+02 Age_c 1.628616e+00 Age2 4.992457e-02 age_sex -5.773815e-02 Sex_num -6.804068e+00 date_c -3.185750e-03 date_c2 -3.170226e-08 head_volume -5.887046e+01 Table_position 2.397838e-01 X_brain_position 4.393119e-01 Y_brain_position 1.996850e-01 Z_brain_position 2.228012e-01 rfMRI_head_motion -3.351775e+00 tfMRI_head_motion -8.930603e+00 Assessment_centre_11026.0 4.643303e+00 Assessment_centre_11027.0 7.887013e-01 Assessment_centre_11028.0 -5.608331e+00 f.22009.0.1 -3.309017e-01 f.22009.0.2 -2.069877e-01 f.22009.0.3 -3.212086e-01 f.22009.0.4 -2.547217e-03 f.22009.0.5 6.725630e-02 f.22009.0.6 3.151775e-01 f.22009.0.7 -3.789179e-01 f.22009.0.8 -9.442249e-01 f.22009.0.9 -2.114886e-01 f.22009.0.10 -2.781617e-01 dtype: float64	rs10765918	7.748898384162309e-06	True
7	FAST_L_Hippocampus	12.663032931902936	3.3782185852955053e-06	2.0	0.3898429139406149	0.3835484623932389	0.3828838921851514	0.3770251656989873	const 4827.981666 Prob_Class_0 -4120.356602 Prob_Class_2 2627.720386 Age_c -11.861333 Age2 -0.274826 age_sex -1.369416 Sex_num 27.387294 date_c -0.022200 date_c2 -0.000013 head_volume -1881.606926 Table_position -0.971474 X_brain_position 1.389859 Y_brain_position -2.628752 Z_brain_position -1.360860 rfMRI_head_motion -239.083476 tfMRI_head_motion -540.548982 Assessment_centre_11026.0 7.507930 Assessment_centre_11027.0 23.248877 Assessment_centre_11028.0 -132.193209 f.22009.0.1 0.577426 f.22009.0.2 -2.105639 f.22009.0.3 2.177290 f.22009.0.4 -3.645165 f.22009.0.5 2.145251 f.22009.0.6 -0.957427 f.22009.0.7 0.655251 f.22009.0.8 0.498048 f.22009.0.9 -0.627949 f.22009.0.10 -0.253037 dtype: float64	const 7751.144272 Age_c -14.115193 Age2 -0.342855 age_sex -1.562232 Sex_num 29.402150 date_c -0.019142 date_c2 0.000001 head_volume -1911.757620 Table_position 0.684007 X_brain_position 1.781979 Y_brain_position -4.235733 Z_brain_position -0.120446 rfMRI_head_motion -141.246059 tfMRI_head_motion -548.828314 Assessment_centre_11026.0 23.341427 Assessment_centre_11027.0 40.100527 Assessment_centre_11028.0 -93.069101 f.22009.0.1 0.072153 f.22009.0.2 -1.542987 f.22009.0.3 1.215110 f.22009.0.4 -4.132591 f.22009.0.5 2.437458 f.22009.0.6 -0.786739 f.22009.0.7 1.324472 f.22009.0.8 0.399551 f.22009.0.9 -0.581280 f.22009.0.10 -0.571438 dtype: float64	rs10765918	7.265144985096224e-06	True
7	FAST_R_Hippocampus	14.19454334286713	7.426066789969485e-07	2.0	0.3911107879781552	0.3840697254029632	0.384166226700513	0.3775519447193967	const 5352.456386 Prob_Class_0 -6183.835846 Prob_Class_2 2612.181314 Age_c -11.693088 Age2 -0.351850 age_sex -2.199831 Sex_num 24.370208 date_c -0.017265 date_c2 -0.000013 head_volume -1931.116641 Table_position -0.854830 X_brain_position 1.737145 Y_brain_position -2.309599 Z_brain_position -1.345294 rfMRI_head_motion 12.027276 tfMRI_head_motion -596.713650 Assessment_centre_11026.0 6.899058 Assessment_centre_11027.0 8.030407 Assessment_centre_11028.0 -113.883583 f.22009.0.1 4.352311 f.22009.0.2 -2.006839 f.22009.0.3 3.750842 f.22009.0.4 -0.043955 f.22009.0.5 1.400656 f.22009.0.6 -2.927524 f.22009.0.7 0.227486 f.22009.0.8 0.275390 f.22009.0.9 1.508180 f.22009.0.10 -2.190613 dtype: float64	const 8464.031834 Age_c -14.128625 Age2 -0.427320 age_sex -2.420152 Sex_num 28.407013 date_c -0.012247 date_c2 0.000002 head_volume -1976.338069 Table_position 1.088451 X_brain_position 2.140421 Y_brain_position -4.406793 Z_brain_position 0.145774 rfMRI_head_motion 125.869731 tfMRI_head_motion -605.725691 Assessment_centre_11026.0 26.267697 Assessment_centre_11027.0 29.266983 Assessment_centre_11028.0 -67.220876 f.22009.0.1 3.779952 f.22009.0.2 -1.420363 f.22009.0.3 2.756210 f.22009.0.4 -0.540109 f.22009.0.5 1.707979 f.22009.0.6 -2.717084 f.22009.0.7 0.918079 f.22009.0.8 0.229010 f.22009.0.9 1.518809 f.22009.0.10 -2.503026 dtype: float64	rs10765918	1.733424201477873e-06	True
7	FAST_L_Amygdala	21.65651096978808	4.750086387923364e-10	2.0	0.3941940260249197	0.383505925233918	0.3872846299877294	0.3769821784109964	const 1399.830182 Prob_Class_0 -1650.325735 Prob_Class_2 2052.837571 Age_c -7.460982 Age2 -0.103996 age_sex -0.955203 Sex_num 33.734092 date_c -0.009183 date_c2 -0.000013 head_volume -927.068048 Table_position -0.678452 X_brain_position -1.841192 Y_brain_position 0.439747 Z_brain_position -0.598864 rfMRI_head_motion -431.322571 tfMRI_head_motion -397.350717 Assessment_centre_11026.0 33.571440 Assessment_centre_11027.0 29.615233 Assessment_centre_11028.0 -20.327656 f.22009.0.1 -2.141948 f.22009.0.2 0.290124 f.22009.0.3 2.181794 f.22009.0.4 -1.136084 f.22009.0.5 0.845692 f.22009.0.6 -0.103968 f.22009.0.7 0.207695 f.22009.0.8 -0.146757 f.22009.0.9 1.630729 f.22009.0.10 -2.138799 dtype: float64	const 3528.932884 Age_c -9.075245 Age2 -0.151250 age_sex -1.084314 Sex_num 33.780107 date_c -0.008280 date_c2 -0.000002 head_volume -939.165912 Table_position 0.391270 X_brain_position -1.544982 Y_brain_position -0.440229 Z_brain_position 0.176349 rfMRI_head_motion -367.348892 tfMRI_head_motion -403.231461 Assessment_centre_11026.0 43.214651 Assessment_centre_11027.0 39.410886 Assessment_centre_11028.0 4.399469 f.22009.0.1 -2.484033 f.22009.0.2 0.709284 f.22009.0.3 1.458773 f.22009.0.4 -1.508150 f.22009.0.5 1.061316 f.22009.0.6 -0.001245 f.22009.0.7 0.711476 f.22009.0.8 -0.262423 f.22009.0.9 1.694056 f.22009.0.10 -2.390626 dtype: float64	rs10765918	1.6092563283582682e-09	True
7	FAST_R_Amygdala	40.991895734285954	3.077827509397489e-18	2.0	0.4060353106364293	0.386200085694483	0.3992609679471502	0.3797048485060648	const 1996.414901 Prob_Class_0 -3747.621977 Prob_Class_2 3013.457776 Age_c -8.704812 Age2 -0.112230 age_sex -1.442087 Sex_num 9.257827 date_c -0.010677 date_c2 -0.000025 head_volume -1060.823985 Table_position -0.261885 X_brain_position 2.363244 Y_brain_position 0.112150 Z_brain_position -0.388542 rfMRI_head_motion -652.427104 tfMRI_head_motion -251.255571 Assessment_centre_11026.0 10.430104 Assessment_centre_11027.0 -3.498598 Assessment_centre_11028.0 -53.470347 f.22009.0.1 -2.941739 f.22009.0.2 0.011962 f.22009.0.3 0.256909 f.22009.0.4 -1.138432 f.22009.0.5 -0.481437 f.22009.0.6 -1.058635 f.22009.0.7 0.652072 f.22009.0.8 0.948489 f.22009.0.9 2.065147 f.22009.0.10 0.037195 dtype: float64	const 5252.370756 Age_c -11.198222 Age2 -0.186573 age_sex -1.649794 Sex_num 10.616146 date_c -0.008096 date_c2 -0.000009 head_volume -1088.260664 Table_position 1.497273 X_brain_position 2.806616 Y_brain_position -1.496749 Z_brain_position 0.913162 rfMRI_head_motion -547.992481 tfMRI_head_motion -260.384273 Assessment_centre_11026.0 26.888798 Assessment_centre_11027.0 13.727000 Assessment_centre_11028.0 -12.241097 f.22009.0.1 -3.488373 f.22009.0.2 0.644496 f.22009.0.3 -0.828656 f.22009.0.4 -1.691975 f.22009.0.5 -0.154222 f.22009.0.6 -0.881976 f.22009.0.7 1.407672 f.22009.0.8 0.811404 f.22009.0.9 2.135412 f.22009.0.10 -0.329869 dtype: float64	rs10765918	2.1914488200051586e-17	True
7	FAST_L_Ventral_Striatum	17.523372191339043	2.7765512879754282e-08	2.0	0.3140595960625497	0.3042673443319807	0.3062362431866847	0.2969050940074513	const -168.446636 Prob_Class_0 -1035.089685 Prob_Class_2 898.058594 Age_c -4.216875 Age2 -0.063372 age_sex -0.786114 Sex_num -0.733666 date_c -0.006418 date_c2 -0.000002 head_volume -363.712408 Table_position -0.715635 X_brain_position -0.417311 Y_brain_position 1.057150 Z_brain_position -0.611550 rfMRI_head_motion -136.754657 tfMRI_head_motion -167.231424 Assessment_centre_11026.0 9.858601 Assessment_centre_11027.0 15.411571 Assessment_centre_11028.0 -12.137157 f.22009.0.1 0.054067 f.22009.0.2 1.727121 f.22009.0.3 1.354062 f.22009.0.4 -0.084433 f.22009.0.5 0.223298 f.22009.0.6 1.608593 f.22009.0.7 -0.365684 f.22009.0.8 -1.367468 f.22009.0.9 -0.413076 f.22009.0.10 -0.506961 dtype: float64	const 793.824935 Age_c -4.952314 Age2 -0.085220 age_sex -0.846892 Sex_num -0.408513 date_c -0.005726 date_c2 0.000003 head_volume -371.291813 Table_position -0.203032 X_brain_position -0.285706 Y_brain_position 0.597241 Z_brain_position -0.233724 rfMRI_head_motion -106.280896 tfMRI_head_motion -169.921313 Assessment_centre_11026.0 14.621450 Assessment_centre_11027.0 20.369455 Assessment_centre_11028.0 -0.154459 f.22009.0.1 -0.106095 f.22009.0.2 1.914563 f.22009.0.3 1.032040 f.22009.0.4 -0.248943 f.22009.0.5 0.320154 f.22009.0.6 1.659644 f.22009.0.7 -0.141495 f.22009.0.8 -1.410340 f.22009.0.9 -0.390735 f.22009.0.10 -0.616512 dtype: float64	rs10765918	7.679905741019878e-08	True
7	FAST_R_Ventral_Striatum	12.129997840496804	5.726212552450638e-06	2.0	0.3013643799019726	0.2944605521520067	0.2933962343366998	0.2869945262488532	const 419.415280 Prob_Class_0 -505.560680 Prob_Class_2 795.408240 Age_c -3.651939 Age2 -0.060543 age_sex -0.809650 Sex_num 8.023074 date_c -0.006290 date_c2 -0.000002 head_volume -373.022690 Table_position -0.216850 X_brain_position 1.907073 Y_brain_position 0.970796 Z_brain_position -0.228440 rfMRI_head_motion -192.486096 tfMRI_head_motion -145.672456 Assessment_centre_11026.0 10.821140 Assessment_centre_11027.0 5.022813 Assessment_centre_11028.0 -19.647240 f.22009.0.1 -0.657331 f.22009.0.2 0.878127 f.22009.0.3 0.663036 f.22009.0.4 0.259687 f.22009.0.5 -0.132953 f.22009.0.6 1.867419 f.22009.0.7 -0.967956 f.22009.0.8 -1.391561 f.22009.0.9 -0.405533 f.22009.0.10 -1.019565 dtype: float64	const 1231.182934 Age_c -4.264909 Age2 -0.078349 age_sex -0.857839 Sex_num 7.910477 date_c -0.006067 date_c2 0.000002 head_volume -376.732347 Table_position 0.178549 X_brain_position 2.020981 Y_brain_position 0.661879 Z_brain_position 0.055386 rfMRI_head_motion -168.761819 tfMRI_head_motion -147.900929 Assessment_centre_11026.0 14.324871 Assessment_centre_11027.0 8.530729 Assessment_centre_11028.0 -10.564542 f.22009.0.1 -0.785384 f.22009.0.2 1.038797 f.22009.0.3 0.385335 f.22009.0.4 0.116268 f.22009.0.5 -0.050486 f.22009.0.6 1.904606 f.22009.0.7 -0.774381 f.22009.0.8 -1.439683 f.22009.0.9 -0.378702 f.22009.0.10 -1.117404 dtype: float64	rs10765918	1.19465560301313e-05	True
7	Brain_Stem	90.48225117713228	1.2159203204949528e-38	2.0	0.3441455456698017	0.2958007900915157	0.3366653319340601	0.2883489466004205	const -4766.211391 Prob_Class_0 -14548.364320 Prob_Class_2 13888.916403 Age_c -32.807735 Age2 -0.345791 age_sex 9.281661 Sex_num 67.442021 date_c -0.080707 date_c2 -0.000078 head_volume -2096.068102 Table_position -5.372402 X_brain_position -5.078925 Y_brain_position 5.556439 Z_brain_position -6.715164 rfMRI_head_motion 860.890291 tfMRI_head_motion -681.227451 Assessment_centre_11026.0 -162.521675 Assessment_centre_11027.0 56.768899 Assessment_centre_11028.0 -144.667951 f.22009.0.1 -4.468845 f.22009.0.2 11.162960 f.22009.0.3 -0.539788 f.22009.0.4 -13.748960 f.22009.0.5 2.503675 f.22009.0.6 -12.338825 f.22009.0.7 -15.401349 f.22009.0.8 -3.368088 f.22009.0.9 -5.497732 f.22009.0.10 11.213154 dtype: float64	const 9971.967013 Age_c -44.045325 Age2 -0.678201 age_sex 8.361724 Sex_num 71.048611 date_c -0.071392 date_c2 -0.000004 head_volume -2202.625314 Table_position 2.347189 X_brain_position -3.053021 Y_brain_position -1.206870 Z_brain_position -1.052293 rfMRI_head_motion 1320.586817 tfMRI_head_motion -722.281358 Assessment_centre_11026.0 -91.399097 Assessment_centre_11027.0 130.309425 Assessment_centre_11028.0 35.217655 f.22009.0.1 -6.896826 f.22009.0.2 14.042863 f.22009.0.3 -5.493346 f.22009.0.4 -16.285066 f.22009.0.5 3.989819 f.22009.0.6 -11.577794 f.22009.0.7 -11.951867 f.22009.0.8 -4.067156 f.22009.0.9 -5.127219 f.22009.0.10 9.516011 dtype: float64	rs10765918	2.537572842772075e-37	True
7	FAST_L_I_IV_Cerebellum	15.98053861945048	1.2721220174684917e-07	2.0	0.2028140605155053	0.1924356811323567	0.193721919454175	0.1838900269644451	const 1049.149330 Prob_Class_0 -5773.049758 Prob_Class_2 1899.809136 Age_c -5.420841 Age2 -0.199871 age_sex -1.373542 Sex_num 0.000161 date_c -0.016476 date_c2 -0.000017 head_volume -647.709545 Table_position -1.164403 X_brain_position -0.391436 Y_brain_position -1.415553 Z_brain_position -3.471240 rfMRI_head_motion -235.931947 tfMRI_head_motion -204.641733 Assessment_centre_11026.0 -22.076104 Assessment_centre_11027.0 -7.313691 Assessment_centre_11028.0 -138.592201 f.22009.0.1 2.089733 f.22009.0.2 -0.775347 f.22009.0.3 0.147920 f.22009.0.4 -1.178997 f.22009.0.5 0.626499 f.22009.0.6 -0.375888 f.22009.0.7 -2.357777 f.22009.0.8 0.757066 f.22009.0.9 -1.890747 f.22009.0.10 1.217256 dtype: float64	const 3437.838645 Age_c -7.311321 Age2 -0.259552 age_sex -1.551281 Sex_num 4.178719 date_c -0.011618 date_c2 -0.000006 head_volume -689.915318 Table_position 0.430742 X_brain_position -0.089905 Y_brain_position -3.246131 Z_brain_position -2.229178 rfMRI_head_motion -143.003512 tfMRI_head_motion -211.673665 Assessment_centre_11026.0 -5.772433 Assessment_centre_11027.0 10.871382 Assessment_centre_11028.0 -99.907719 f.22009.0.1 1.630649 f.22009.0.2 -0.332223 f.22009.0.3 -0.598768 f.22009.0.4 -1.546938 f.22009.0.5 0.860303 f.22009.0.6 -0.197933 f.22009.0.7 -1.840042 f.22009.0.8 0.754821 f.22009.0.9 -1.904868 f.22009.0.10 0.992551 dtype: float64	rs10765918	3.254304082123998e-07	True
7	FAST_R_I_IV_Cerebellum	14.682215706558518	4.585932672684422e-07	2.0	0.206867563968937	0.1973808499081009	0.1978216543115563	0.1888875255685039	const 1499.594055 Prob_Class_0 -6235.338300 Prob_Class_2 1906.163161 Age_c -5.850996 Age2 -0.284541 age_sex -1.518451 Sex_num 5.615673 date_c -0.018015 date_c2 -0.000010 head_volume -711.881444 Table_position -1.047684 X_brain_position -2.414507 Y_brain_position -1.285247 Z_brain_position -3.560377 rfMRI_head_motion -122.616592 tfMRI_head_motion -303.731839 Assessment_centre_11026.0 -8.776398 Assessment_centre_11027.0 17.740619 Assessment_centre_11028.0 -31.564630 f.22009.0.1 1.837810 f.22009.0.2 5.161510 f.22009.0.3 2.780868 f.22009.0.4 0.426924 f.22009.0.5 1.164903 f.22009.0.6 -0.574408 f.22009.0.7 -3.802172 f.22009.0.8 0.901606 f.22009.0.9 -0.744864 f.22009.0.10 2.495908 dtype: float64	const 3939.915856 Age_c -7.789173 Age2 -0.346085 age_sex -1.702863 Sex_num 10.239734 date_c -0.012721 date_c2 0.000002 head_volume -757.463779 Table_position 0.615936 X_brain_position -2.109108 Y_brain_position -3.227973 Z_brain_position -2.259424 rfMRI_head_motion -25.858792 tfMRI_head_motion -310.953136 Assessment_centre_11026.0 8.351723 Assessment_centre_11027.0 36.938010 Assessment_centre_11028.0 8.897795 f.22009.0.1 1.362323 f.22009.0.2 5.611877 f.22009.0.3 2.023589 f.22009.0.4 0.055289 f.22009.0.5 1.403063 f.22009.0.6 -0.387210 f.22009.0.7 -3.277331 f.22009.0.8 0.910287 f.22009.0.9 -0.766620 f.22009.0.10 2.271322 dtype: float64	rs10765918	1.0979459245551025e-06	True
7	FAST_L_V_Cerebellum	4.067588395852911	0.017234125370159	2.0	0.2533234264393604	0.2508491511105861	0.2448073596125995	0.242921628900116	const 4116.387734 Prob_Class_0 -3735.225989 Prob_Class_2 1254.892571 Age_c -11.458446 Age2 -0.402383 age_sex -0.629645 Sex_num 28.228932 date_c -0.025030 date_c2 -0.000014 head_volume -999.006503 Table_position 0.290285 X_brain_position -3.719045 Y_brain_position -3.679009 Z_brain_position -3.322643 rfMRI_head_motion -527.119272 tfMRI_head_motion -228.114467 Assessment_centre_11026.0 2.256898 Assessment_centre_11027.0 10.479483 Assessment_centre_11028.0 -87.334079 f.22009.0.1 -0.051557 f.22009.0.2 2.428735 f.22009.0.3 4.119793 f.22009.0.4 -0.158308 f.22009.0.5 0.312894 f.22009.0.6 2.517260 f.22009.0.7 -6.453176 f.22009.0.8 3.787095 f.22009.0.9 -1.169406 f.22009.0.10 4.528199 dtype: float64	const 5686.510524 Age_c -12.699883 Age2 -0.441511 age_sex -0.745976 Sex_num 30.912958 date_c -0.021896 date_c2 -0.000006 head_volume -1026.314652 Table_position 1.332806 X_brain_position -3.520377 Y_brain_position -4.869483 Z_brain_position -2.511865 rfMRI_head_motion -466.356882 tfMRI_head_motion -232.730078 Assessment_centre_11026.0 12.890352 Assessment_centre_11027.0 22.323665 Assessment_centre_11028.0 -62.072164 f.22009.0.1 -0.352177 f.22009.0.2 2.720419 f.22009.0.3 3.628004 f.22009.0.4 -0.400912 f.22009.0.5 0.466700 f.22009.0.6 2.633281 f.22009.0.7 -6.112140 f.22009.0.8 3.783684 f.22009.0.9 -1.177395 f.22009.0.10 4.379619 dtype: float64	rs10765918	0.022337169868593857	True
7	FAST_L_VI_Cerebellum	4.1864417716323645	0.0153089302874846	2.0	0.3497860600886485	0.3475684773607117	0.3423701780855863	0.3406644400841054	const 13927.614046 Prob_Class_0 -7704.620993 Prob_Class_2 3653.527371 Age_c -41.641315 Age2 -1.296477 age_sex -7.181776 Sex_num -82.837021 date_c -0.030309 date_c2 -0.000019 head_volume -3540.253643 Table_position 2.836126 X_brain_position -15.813194 Y_brain_position -9.527389 Z_brain_position -7.825120 rfMRI_head_motion -1599.415023 tfMRI_head_motion -1103.587771 Assessment_centre_11026.0 27.051214 Assessment_centre_11027.0 32.830951 Assessment_centre_11028.0 514.655252 f.22009.0.1 5.039024 f.22009.0.2 20.369637 f.22009.0.3 16.766367 f.22009.0.4 -5.670667 f.22009.0.5 4.509718 f.22009.0.6 18.001441 f.22009.0.7 -28.752918 f.22009.0.8 11.895550 f.22009.0.9 5.249994 f.22009.0.10 7.718743 dtype: float64	const 18186.574589 Age_c -44.959572 Age2 -1.398485 age_sex -7.476971 Sex_num -78.110927 date_c -0.024186 date_c2 0.000002 head_volume -3596.604955 Table_position 5.419486 X_brain_position -15.255247 Y_brain_position -12.234591 Z_brain_position -5.856334 rfMRI_head_motion -1447.690582 tfMRI_head_motion -1115.838888 Assessment_centre_11026.0 52.499748 Assessment_centre_11027.0 60.504965 Assessment_centre_11028.0 576.405437 f.22009.0.1 4.270190 f.22009.0.2 21.177630 f.22009.0.3 15.392477 f.22009.0.4 -6.359361 f.22009.0.5 4.931936 f.22009.0.6 18.277336 f.22009.0.7 -27.798478 f.22009.0.8 11.807370 f.22009.0.9 5.281037 f.22009.0.10 7.279929 dtype: float64	rs10765918	0.019988041402355	True
7	FAST_vermis_VI_Cerebellum	11.17699743497137	1.471831121829054e-05	2.0	0.1481423496586292	0.1403857624709908	0.1384266615895627	0.1312893155130118	const 314.292027 Prob_Class_0 -1768.619938 Prob_Class_2 1753.364308 Age_c -5.477959 Age2 -0.206696 age_sex -2.143215 Sex_num -42.030582 date_c -0.000915 date_c2 -0.000013 head_volume -447.987810 Table_position -1.022430 X_brain_position -2.290518 Y_brain_position -0.789705 Z_brain_position -2.372237 rfMRI_head_motion -330.450342 tfMRI_head_motion -142.053559 Assessment_centre_11026.0 -25.352223 Assessment_centre_11027.0 -23.022168 Assessment_centre_11028.0 -44.531708 f.22009.0.1 -1.238188 f.22009.0.2 0.308302 f.22009.0.3 -4.633159 f.22009.0.4 0.833239 f.22009.0.5 -0.281278 f.22009.0.6 1.920707 f.22009.0.7 -5.678814 f.22009.0.8 1.523900 f.22009.0.9 -1.207202 f.22009.0.10 -0.063123 dtype: float64	const 2168.169898 Age_c -6.890264 Age2 -0.248405 age_sex -2.258417 Sex_num -41.641515 date_c 0.000197 date_c2 -0.000004 head_volume -460.943192 Table_position -0.057585 X_brain_position -2.035202 Y_brain_position -1.627244 Z_brain_position -1.665747 rfMRI_head_motion -272.957417 tfMRI_head_motion -147.210829 Assessment_centre_11026.0 -16.491746 Assessment_centre_11027.0 -13.884315 Assessment_centre_11028.0 -22.075635 f.22009.0.1 -1.542419 f.22009.0.2 0.670983 f.22009.0.3 -5.257264 f.22009.0.4 0.513454 f.22009.0.5 -0.094213 f.22009.0.6 2.015453 f.22009.0.7 -5.244170 f.22009.0.8 1.433970 f.22009.0.9 -1.159263 f.22009.0.10 -0.277508 dtype: float64	rs10765918	2.9240497150813434e-05	True
7	FAST_R_VI_Cerebellum	5.251183361517924	0.0053003461807341	2.0	0.365070803735154	0.36235460851628	0.3578292487472047	0.3556070382360289	const 12259.500183 Prob_Class_0 -10910.776139 Prob_Class_2 3471.656431 Age_c -43.373258 Age2 -1.201621 age_sex -3.731454 Sex_num -64.773374 date_c -0.003910 date_c2 -0.000010 head_volume -3372.249338 Table_position 1.229775 X_brain_position 2.161171 Y_brain_position -11.543527 Z_brain_position -9.168241 rfMRI_head_motion -1563.132319 tfMRI_head_motion -1228.968330 Assessment_centre_11026.0 75.173916 Assessment_centre_11027.0 58.501389 Assessment_centre_11028.0 170.126074 f.22009.0.1 -1.341536 f.22009.0.2 14.421651 f.22009.0.3 15.385534 f.22009.0.4 -7.531716 f.22009.0.5 2.663161 f.22009.0.6 11.933599 f.22009.0.7 -28.205380 f.22009.0.8 3.905213 f.22009.0.9 0.838719 f.22009.0.10 7.042343 dtype: float64	const 16660.115404 Age_c -46.861610 Age2 -1.312036 age_sex -4.061207 Sex_num -56.785666 date_c 0.005309 date_c2 0.000010 head_volume -3452.013575 Table_position 4.196190 X_brain_position 2.714512 Y_brain_position -14.975142 Z_brain_position -6.853892 rfMRI_head_motion -1390.448023 tfMRI_head_motion -1241.953536 Assessment_centre_11026.0 105.594681 Assessment_centre_11027.0 92.508258 Assessment_centre_11028.0 242.161460 f.22009.0.1 -2.192578 f.22009.0.2 15.236103 f.22009.0.3 14.014457 f.22009.0.4 -8.206089 f.22009.0.5 3.093322 f.22009.0.6 12.265842 f.22009.0.7 -27.254902 f.22009.0.8 3.910026 f.22009.0.9 0.806726 f.22009.0.10 6.632434 dtype: float64	rs10765918	0.007396880785480576	True
7	FAST_L_Crus_I_Cerebellum	6.807759534929266	0.0011261494810196	2.0	0.2404030636051863	0.2361903114370032	0.231739636224716	0.2281076692299872	const 17318.794566 Prob_Class_0 -17543.345391 Prob_Class_2 7245.233211 Age_c -63.760357 Age2 -1.331948 age_sex 5.887976 Sex_num -93.014580 date_c -0.031905 date_c2 -0.000021 head_volume -4520.416381 Table_position 2.705449 X_brain_position -6.352995 Y_brain_position -4.411489 Z_brain_position -1.303337 rfMRI_head_motion -800.655859 tfMRI_head_motion -2140.734724 Assessment_centre_11026.0 109.590708 Assessment_centre_11027.0 48.020088 Assessment_centre_11028.0 254.273337 f.22009.0.1 -30.389118 f.22009.0.2 0.298952 f.22009.0.3 6.009769 f.22009.0.4 -6.949402 f.22009.0.5 -4.780702 f.22009.0.6 16.652851 f.22009.0.7 -38.729225 f.22009.0.8 -9.099223 f.22009.0.9 3.749746 f.22009.0.10 1.613204 dtype: float64	const 25987.750411 Age_c -70.552223 Age2 -1.542744 age_sex 5.271511 Sex_num -81.436437 date_c -0.017616 date_c2 0.000020 head_volume -4648.704560 Table_position 8.151221 X_brain_position -5.231926 Y_brain_position -10.322077 Z_brain_position 2.880736 rfMRI_head_motion -481.787764 tfMRI_head_motion -2165.877451 Assessment_centre_11026.0 163.992923 Assessment_centre_11027.0 107.763810 Assessment_centre_11028.0 385.156116 f.22009.0.1 -31.989778 f.22009.0.2 1.930712 f.22009.0.3 3.243868 f.22009.0.4 -8.327730 f.22009.0.5 -3.925141 f.22009.0.6 17.244182 f.22009.0.7 -36.809023 f.22009.0.8 -9.218198 f.22009.0.9 3.772517 f.22009.0.10 0.747456 dtype: float64	rs10765918	0.0017276755368308173	True
7	FAST_R_Crus_I_Cerebellum	6.764705585647367	0.0011754152732143	2.0	0.2855271702107209	0.2815897377524979	0.2773783965919431	0.2739875127551698	const 22123.601422 Prob_Class_0 -10731.416268 Prob_Class_2 8777.147454 Age_c -74.119442 Age2 -1.274056 age_sex 5.214293 Sex_num 72.517968 date_c -0.039064 date_c2 -0.000023 head_volume -5402.619550 Table_position 6.050482 X_brain_position -4.470857 Y_brain_position -13.803763 Z_brain_position -0.899129 rfMRI_head_motion -1867.456190 tfMRI_head_motion -1298.526147 Assessment_centre_11026.0 175.366094 Assessment_centre_11027.0 46.520724 Assessment_centre_11028.0 439.866178 f.22009.0.1 -27.834438 f.22009.0.2 -7.328987 f.22009.0.3 -4.746977 f.22009.0.4 -11.320915 f.22009.0.5 -2.726863 f.22009.0.6 22.246988 f.22009.0.7 -17.480111 f.22009.0.8 6.009204 f.22009.0.9 -3.236268 f.22009.0.10 15.949388 dtype: float64	const 31588.923492 Age_c -81.364680 Age2 -1.489899 age_sex 4.611840 Sex_num 76.294941 date_c -0.031721 date_c2 0.000024 head_volume -5481.188414 Table_position 11.148054 X_brain_position -3.180657 Y_brain_position -18.445860 Z_brain_position 2.869530 rfMRI_head_motion -1564.736946 tfMRI_head_motion -1325.045938 Assessment_centre_11026.0 222.984544 Assessment_centre_11027.0 96.297435 Assessment_centre_11028.0 559.267437 f.22009.0.1 -29.420412 f.22009.0.2 -5.489029 f.22009.0.3 -7.905483 f.22009.0.4 -12.932166 f.22009.0.5 -1.775285 f.22009.0.6 22.757941 f.22009.0.7 -15.281547 f.22009.0.8 5.605377 f.22009.0.9 -3.028458 f.22009.0.10 14.879897 dtype: float64	rs10765918	0.0017997488972891483	True
7	FAST_vermis_Crus_II_Cerebellum	8.551793398160134	0.000199012770993	2.0	0.0634983392447591	0.0569738840758689	0.0528172612402186	0.0469947717380473	const 183.642903 Prob_Class_0 -613.634125 Prob_Class_2 501.432740 Age_c -0.736323 Age2 -0.041093 age_sex -0.027893 Sex_num -1.889506 date_c 0.001304 date_c2 -0.000002 head_volume -60.461352 Table_position -0.125432 X_brain_position -0.628628 Y_brain_position -0.554775 Z_brain_position -0.520802 rfMRI_head_motion -70.314755 tfMRI_head_motion -73.931620 Assessment_centre_11026.0 -4.168797 Assessment_centre_11027.0 2.291525 Assessment_centre_11028.0 -18.026500 f.22009.0.1 0.170708 f.22009.0.2 0.898308 f.22009.0.3 0.571459 f.22009.0.4 0.333511 f.22009.0.5 -0.143067 f.22009.0.6 -1.709618 f.22009.0.7 -2.251231 f.22009.0.8 0.155144 f.22009.0.9 -0.126956 f.22009.0.10 -0.172713 dtype: float64	const 7.244453e+02 Age_c -1.150291e+00 Age2 -5.342597e-02 age_sex -6.231852e-02 Sex_num -1.673189e+00 date_c 1.724492e-03 date_c2 4.399630e-07 head_volume -6.495400e+01 Table_position 1.658680e-01 X_brain_position -5.549156e-01 Y_brain_position -8.201083e-01 Z_brain_position -3.054324e-01 rfMRI_head_motion -5.301619e+01 tfMRI_head_motion -7.544689e+01 Assessment_centre_11026.0 -1.447420e+00 Assessment_centre_11027.0 5.136429e+00 Assessment_centre_11028.0 -1.120312e+01 f.22009.0.1 8.008416e-02 f.22009.0.2 1.003431e+00 f.22009.0.3 3.910055e-01 f.22009.0.4 2.414578e-01 f.22009.0.5 -8.869919e-02 f.22009.0.6 -1.680417e+00 f.22009.0.7 -2.125621e+00 f.22009.0.8 1.320872e-01 f.22009.0.9 -1.150934e-01 f.22009.0.10 -2.338108e-01 dtype: float64	rs10765918	0.000339980150446375	True
7	FAST_L_VIIb_Cerebellum	7.901242116009721	0.0003797789697587	2.0	0.2342275848250928	0.2292984172014199	0.2254937242854198	0.221142844896673	const 12572.211293 Prob_Class_0 -7280.982761 Prob_Class_2 3247.071176 Age_c -13.601391 Age2 -0.720112 age_sex -2.204411 Sex_num 37.524216 date_c -0.046009 date_c2 -0.000025 head_volume -1293.428720 Table_position 7.105530 X_brain_position -4.207353 Y_brain_position -4.620183 Z_brain_position -0.296952 rfMRI_head_motion -1194.450677 tfMRI_head_motion -740.919465 Assessment_centre_11026.0 -19.198304 Assessment_centre_11027.0 22.521525 Assessment_centre_11028.0 188.485590 f.22009.0.1 4.460304 f.22009.0.2 1.747679 f.22009.0.3 14.493790 f.22009.0.4 0.260060 f.22009.0.5 -2.162849 f.22009.0.6 16.940622 f.22009.0.7 -14.889287 f.22009.0.8 -2.860600 f.22009.0.9 0.850879 f.22009.0.10 1.344373 dtype: float64	const 16400.070698 Age_c -16.590980 Age2 -0.812400 age_sex -2.472714 Sex_num 42.146826 date_c -0.040157 date_c2 -0.000006 head_volume -1346.677117 Table_position 9.463279 X_brain_position -3.708680 Y_brain_position -7.129966 Z_brain_position 1.506373 rfMRI_head_motion -1056.162346 tfMRI_head_motion -751.969940 Assessment_centre_11026.0 4.172521 Assessment_centre_11027.0 48.047937 Assessment_centre_11028.0 244.979338 f.22009.0.1 3.762454 f.22009.0.2 2.471419 f.22009.0.3 13.264826 f.22009.0.4 -0.354427 f.22009.0.5 -1.784105 f.22009.0.6 17.194287 f.22009.0.7 -14.035769 f.22009.0.8 -2.928270 f.22009.0.9 0.871043 f.22009.0.10 0.955231 dtype: float64	rs10765918	0.0006230451921349797	True
7	FAST_vermis_VIIb_Cerebellum	8.768283355209592	0.0001605163300389	2.0	0.1486393866390131	0.1425579437914251	0.1389293674234907	0.133484482879165	const 280.843000 Prob_Class_0 -237.569184 Prob_Class_2 166.020885 Age_c -0.469232 Age2 -0.024425 age_sex -0.106978 Sex_num -6.177784 date_c -0.000463 date_c2 -0.000001 head_volume -42.824629 Table_position 0.109794 X_brain_position -0.314940 Y_brain_position -0.413444 Z_brain_position -0.127501 rfMRI_head_motion -41.365289 tfMRI_head_motion -22.529283 Assessment_centre_11026.0 -2.182350 Assessment_centre_11027.0 -0.245386 Assessment_centre_11028.0 7.071613 f.22009.0.1 0.035932 f.22009.0.2 -0.098844 f.22009.0.3 -0.043679 f.22009.0.4 -0.193898 f.22009.0.5 0.029410 f.22009.0.6 0.007026 f.22009.0.7 -0.758604 f.22009.0.8 0.067454 f.22009.0.9 0.097948 f.22009.0.10 -0.208845 dtype: float64	const 4.632880e+02 Age_c -6.095062e-01 Age2 -2.863790e-02 age_sex -1.188484e-01 Sex_num -6.072653e+00 date_c -2.910571e-04 date_c2 -1.346527e-07 head_volume -4.456335e+01 Table_position 2.111445e-01 X_brain_position -2.903124e-01 Y_brain_position -5.095267e-01 Z_brain_position -5.194280e-02 rfMRI_head_motion -3.536462e+01 tfMRI_head_motion -2.304386e+01 Assessment_centre_11026.0 -1.221534e+00 Assessment_centre_11027.0 7.704296e-01 Assessment_centre_11028.0 9.458804e+00 f.22009.0.1 4.772236e-03 f.22009.0.2 -6.359085e-02 f.22009.0.3 -1.040545e-01 f.22009.0.4 -2.245669e-01 f.22009.0.5 4.768830e-02 f.22009.0.6 1.736577e-02 f.22009.0.7 -7.165983e-01 f.22009.0.8 6.066922e-02 f.22009.0.9 1.012866e-01 f.22009.0.10 -2.290061e-01 dtype: float64	rs10765918	0.0002777108901244441	True
7	FAST_R_VIIb_Cerebellum	3.39258541192132	0.0337793439288048	2.0	0.2271078711069016	0.2249717386739309	0.2182928081297095	0.2167703814112211	const 13383.558168 Prob_Class_0 -6325.474198 Prob_Class_2 2046.140900 Age_c -14.086523 Age2 -0.576747 age_sex -0.948103 Sex_num 9.996124 date_c -0.049136 date_c2 -0.000038 head_volume -1587.196563 Table_position 6.780774 X_brain_position 0.616272 Y_brain_position -4.794649 Z_brain_position -0.738361 rfMRI_head_motion -1212.153720 tfMRI_head_motion -647.738142 Assessment_centre_11026.0 -45.182094 Assessment_centre_11027.0 -13.406473 Assessment_centre_11028.0 184.782584 f.22009.0.1 2.542525 f.22009.0.2 3.356688 f.22009.0.3 9.145818 f.22009.0.4 -6.305088 f.22009.0.5 -0.847906 f.22009.0.6 18.675578 f.22009.0.7 -17.591179 f.22009.0.8 -3.567831 f.22009.0.9 -0.920931 f.22009.0.10 -3.006008 dtype: float64	const 15966.851571 Age_c -16.132681 Age2 -0.641429 age_sex -1.141011 Sex_num 14.601506 date_c -0.043802 date_c2 -0.000026 head_volume -1633.440249 Table_position 8.514143 X_brain_position 0.941724 Y_brain_position -6.792018 Z_brain_position 0.612685 rfMRI_head_motion -1111.211605 tfMRI_head_motion -655.352048 Assessment_centre_11026.0 -27.435352 Assessment_centre_11027.0 6.410755 Assessment_centre_11028.0 226.847743 f.22009.0.1 2.044464 f.22009.0.2 3.835346 f.22009.0.3 8.339647 f.22009.0.4 -6.701968 f.22009.0.5 -0.595224 f.22009.0.6 18.869343 f.22009.0.7 -17.032258 f.22009.0.8 -3.567590 f.22009.0.9 -0.937986 f.22009.0.10 -3.247809 dtype: float64	rs10765918	0.04203461830659997	True
7	FAST_L_VIIIa_Cerebellum	18.95897423124143	6.74778149452514e-09	2.0	0.313144368598461	0.302535750906954	0.3053105772830871	0.2951551768424773	const 12111.443343 Prob_Class_0 -11008.979377 Prob_Class_2 4925.093366 Age_c -15.559996 Age2 -0.894720 age_sex -4.551972 Sex_num -17.351798 date_c -0.032379 date_c2 -0.000043 head_volume -1339.977726 Table_position 7.136789 X_brain_position -6.225053 Y_brain_position -4.897556 Z_brain_position -2.227739 rfMRI_head_motion -1702.531754 tfMRI_head_motion -793.197087 Assessment_centre_11026.0 -118.045262 Assessment_centre_11027.0 -12.874694 Assessment_centre_11028.0 332.452459 f.22009.0.1 1.643944 f.22009.0.2 -2.644008 f.22009.0.3 8.770338 f.22009.0.4 1.556630 f.22009.0.5 -2.290211 f.22009.0.6 20.283152 f.22009.0.7 -11.185811 f.22009.0.8 -2.475587 f.22009.0.9 -0.330750 f.22009.0.10 -0.147073 dtype: float64	const 17914.048919 Age_c -20.091307 Age2 -1.034570 age_sex -4.958452 Sex_num -10.374090 date_c -0.023534 date_c2 -0.000015 head_volume -1420.490611 Table_position 10.708034 X_brain_position -5.468899 Y_brain_position -8.696046 Z_brain_position 0.503223 rfMRI_head_motion -1493.054139 tfMRI_head_motion -809.945248 Assessment_centre_11026.0 -82.657117 Assessment_centre_11027.0 25.768792 Assessment_centre_11028.0 418.012029 f.22009.0.1 0.586623 f.22009.0.2 -1.546704 f.22009.0.3 6.906904 f.22009.0.4 0.624780 f.22009.0.5 -1.716020 f.22009.0.6 20.667229 f.22009.0.7 -9.891633 f.22009.0.8 -2.579083 f.22009.0.9 -0.299573 f.22009.0.10 -0.737385 dtype: float64	rs10765918	2.00568403280856e-08	True
7	FAST_vermis_VIIIa_Cerebellum	9.157923024228838	0.0001090253585373	2.0	0.2439472827869513	0.2383066533885838	0.2353242782729124	0.2302464063344946	const 2485.728304 Prob_Class_0 -988.873659 Prob_Class_2 1022.802924 Age_c -3.928846 Age2 -0.136622 age_sex 0.040716 Sex_num -17.272257 date_c -0.012669 date_c2 -0.000012 head_volume -247.556733 Table_position 1.425497 X_brain_position -1.410885 Y_brain_position -2.268479 Z_brain_position -1.054783 rfMRI_head_motion -331.349175 tfMRI_head_motion -157.906857 Assessment_centre_11026.0 -38.451555 Assessment_centre_11027.0 2.773827 Assessment_centre_11028.0 4.460600 f.22009.0.1 0.599874 f.22009.0.2 2.666864 f.22009.0.3 2.545981 f.22009.0.4 -1.772272 f.22009.0.5 0.011336 f.22009.0.6 2.617032 f.22009.0.7 -5.317133 f.22009.0.8 -1.510958 f.22009.0.9 0.372164 f.22009.0.10 -0.913365 dtype: float64	const 3562.944994 Age_c -4.748696 Age2 -0.160791 age_sex -0.025898 Sex_num -17.087021 date_c -0.012061 date_c2 -0.000006 head_volume -254.801284 Table_position 1.982222 X_brain_position -1.262226 Y_brain_position -2.746796 Z_brain_position -0.647953 rfMRI_head_motion -298.151586 tfMRI_head_motion -160.899251 Assessment_centre_11026.0 -33.357346 Assessment_centre_11027.0 8.012285 Assessment_centre_11028.0 17.400679 f.22009.0.1 0.423842 f.22009.0.2 2.877872 f.22009.0.3 2.182699 f.22009.0.4 -1.958576 f.22009.0.5 0.120113 f.22009.0.6 2.671465 f.22009.0.7 -5.064109 f.22009.0.8 -1.564475 f.22009.0.9 0.400862 f.22009.0.10 -1.038508 dtype: float64	rs10765918	0.00019342099125701468	True
7	FAST_R_VIIIa_Cerebellum	12.298994063207603	4.843914463787721e-06	2.0	0.3232553997576664	0.3164747253619937	0.3155369277386092	0.3092416536727026	const 15608.842936 Prob_Class_0 -1702.289433 Prob_Class_2 5005.414725 Age_c -15.781675 Age2 -0.794047 age_sex -6.103902 Sex_num -113.283662 date_c -0.008354 date_c2 -0.000055 head_volume -1619.920685 Table_position 10.425178 X_brain_position -0.214534 Y_brain_position -8.509330 Z_brain_position 0.142630 rfMRI_head_motion -1829.833604 tfMRI_head_motion -866.202539 Assessment_centre_11026.0 -175.998075 Assessment_centre_11027.0 18.228961 Assessment_centre_11028.0 282.141967 f.22009.0.1 1.574895 f.22009.0.2 1.794700 f.22009.0.3 5.269481 f.22009.0.4 -3.135107 f.22009.0.5 -3.222622 f.22009.0.6 19.870870 f.22009.0.7 -13.579606 f.22009.0.8 2.107659 f.22009.0.9 -1.743257 f.22009.0.10 -2.172685 dtype: float64	const 20571.476841 Age_c -19.500872 Age2 -0.900543 age_sex -6.386856 Sex_num -115.433122 date_c -0.008351 date_c2 -0.000029 head_volume -1632.461866 Table_position 12.702551 X_brain_position 0.492727 Y_brain_position -10.099284 Z_brain_position 1.745941 rfMRI_head_motion -1692.288150 tfMRI_head_motion -879.672287 Assessment_centre_11026.0 -156.520319 Assessment_centre_11027.0 37.126758 Assessment_centre_11028.0 333.793689 f.22009.0.1 0.818716 f.22009.0.2 2.786542 f.22009.0.3 3.548958 f.22009.0.4 -4.029403 f.22009.0.5 -2.715597 f.22009.0.6 20.076010 f.22009.0.7 -12.379406 f.22009.0.8 1.768325 f.22009.0.9 -1.549076 f.22009.0.10 -2.791280 dtype: float64	rs10765918	1.0205356669236949e-05	True
7	FAST_L_VIIIb_Cerebellum	11.197179075570224	1.4426878189957292e-05	2.0	0.2776166108384597	0.2710270742440327	0.2693776149539288	0.2633130750296838	const 9475.437317 Prob_Class_0 -2867.815812 Prob_Class_2 3277.858856 Age_c -10.291583 Age2 -0.669303 age_sex -2.021230 Sex_num -21.623476 date_c 0.009176 date_c2 -0.000037 head_volume -1133.214703 Table_position 5.724981 X_brain_position -5.416286 Y_brain_position -7.595658 Z_brain_position -0.569504 rfMRI_head_motion -779.649482 tfMRI_head_motion -647.244763 Assessment_centre_11026.0 -137.904805 Assessment_centre_11027.0 12.015138 Assessment_centre_11028.0 203.790455 f.22009.0.1 -2.206017 f.22009.0.2 -2.195161 f.22009.0.3 0.927732 f.22009.0.4 1.059739 f.22009.0.5 -1.330809 f.22009.0.6 5.507290 f.22009.0.7 -3.163192 f.22009.0.8 2.349656 f.22009.0.9 -0.684536 f.22009.0.10 -5.492415 dtype: float64	const 12897.994912 Age_c -12.890881 Age2 -0.745629 age_sex -2.230579 Sex_num -21.323352 date_c 0.010838 date_c2 -0.000020 head_volume -1154.231237 Table_position 7.466218 X_brain_position -4.941813 Y_brain_position -9.056443 Z_brain_position 0.697065 rfMRI_head_motion -675.651760 tfMRI_head_motion -656.721922 Assessment_centre_11026.0 -122.102667 Assessment_centre_11027.0 28.156055 Assessment_centre_11028.0 244.139248 f.22009.0.1 -2.760047 f.22009.0.2 -1.522844 f.22009.0.3 -0.231000 f.22009.0.4 0.464350 f.22009.0.5 -0.984635 f.22009.0.6 5.675853 f.22009.0.7 -2.355958 f.22009.0.8 2.170710 f.22009.0.9 -0.587404 f.22009.0.10 -5.894062 dtype: float64	rs10765918	2.8684680013978532e-05	True
7	FAST_vermis_VIIIb_Cerebellum	8.410898032535897	0.0002289028174495	2.0	0.2035411490952419	0.1980837689061823	0.1944573006938842	0.1895978828628614	const 1380.415385 Prob_Class_0 -229.012344 Prob_Class_2 529.604153 Age_c -1.733626 Age2 -0.051421 age_sex 0.223659 Sex_num -8.332780 date_c -0.002438 date_c2 -0.000004 head_volume -158.238564 Table_position 0.800559 X_brain_position -0.523166 Y_brain_position -1.806551 Z_brain_position -0.247899 rfMRI_head_motion -125.808821 tfMRI_head_motion -32.122675 Assessment_centre_11026.0 -19.519080 Assessment_centre_11027.0 1.237563 Assessment_centre_11028.0 6.061767 f.22009.0.1 -0.034637 f.22009.0.2 0.962973 f.22009.0.3 -0.050448 f.22009.0.4 -1.344540 f.22009.0.5 0.125587 f.22009.0.6 1.008285 f.22009.0.7 -2.628284 f.22009.0.8 -1.459265 f.22009.0.9 -0.385881 f.22009.0.10 -0.751500 dtype: float64	const 1910.310743 Age_c -2.131708 Age2 -0.062872 age_sex 0.193050 Sex_num -8.512572 date_c -0.002391 date_c2 -0.000002 head_volume -159.922647 Table_position 1.048489 X_brain_position -0.448018 Y_brain_position -1.986482 Z_brain_position -0.072216 rfMRI_head_motion -110.867247 tfMRI_head_motion -33.566166 Assessment_centre_11026.0 -17.373222 Assessment_centre_11027.0 3.342101 Assessment_centre_11028.0 11.708822 f.22009.0.1 -0.116286 f.22009.0.2 1.068552 f.22009.0.3 -0.233384 f.22009.0.4 -1.439434 f.22009.0.5 0.179628 f.22009.0.6 1.030945 f.22009.0.7 -2.500702 f.22009.0.8 -1.493962 f.22009.0.9 -0.366173 f.22009.0.10 -0.816855 dtype: float64	rs10765918	0.0003877771754675183	True
7	FAST_R_VIIIb_Cerebellum	13.136775342568122	2.113896511041116e-06	2.0	0.309346868531146	0.3019554591399056	0.301469765606043	0.2945687444218093	const 12956.677902 Prob_Class_0 3965.520457 Prob_Class_2 4212.176969 Age_c -11.938490 Age2 -0.548259 age_sex -5.313795 Sex_num -77.581174 date_c 0.037866 date_c2 -0.000034 head_volume -1241.988326 Table_position 9.490743 X_brain_position -3.230573 Y_brain_position -10.775411 Z_brain_position 2.584791 rfMRI_head_motion -1123.044387 tfMRI_head_motion -537.429405 Assessment_centre_11026.0 -168.207932 Assessment_centre_11027.0 69.658510 Assessment_centre_11028.0 208.156489 f.22009.0.1 0.772322 f.22009.0.2 4.361301 f.22009.0.3 -5.961329 f.22009.0.4 1.128689 f.22009.0.5 -2.498652 f.22009.0.6 5.285316 f.22009.0.7 -1.031914 f.22009.0.8 6.848500 f.22009.0.9 -1.115205 f.22009.0.10 -5.264689 dtype: float64	const 16601.027387 Age_c -14.564108 Age2 -0.617599 age_sex -5.477844 Sex_num -84.648470 date_c 0.032755 date_c2 -0.000013 head_volume -1213.116283 Table_position 10.637802 X_brain_position -2.670234 Y_brain_position -10.821400 Z_brain_position 3.266994 rfMRI_head_motion -1050.172802 tfMRI_head_motion -546.743549 Assessment_centre_11026.0 -161.198980 Assessment_centre_11027.0 73.966768 Assessment_centre_11028.0 231.533745 f.22009.0.1 0.317153 f.22009.0.2 5.125764 f.22009.0.3 -7.310576 f.22009.0.4 0.406135 f.22009.0.5 -2.115528 f.22009.0.6 5.352561 f.22009.0.7 -0.087404 f.22009.0.8 6.429703 f.22009.0.9 -0.859331 f.22009.0.10 -5.795868 dtype: float64	rs10765918	4.661752951287446e-06	True
7	FAST_L_IX_Cerebellum	3.497245849224452	0.0304316125331209	2.0	0.2448204471363498	0.2426688800840716	0.236207401319575	0.2346547941590352	const 8307.347469 Prob_Class_0 -1874.148051 Prob_Class_2 1384.808683 Age_c -6.317876 Age2 -0.469511 age_sex -0.957378 Sex_num -115.890883 date_c 0.007486 date_c2 -0.000025 head_volume -814.923908 Table_position 4.848918 X_brain_position -1.504708 Y_brain_position -8.307746 Z_brain_position -0.428606 rfMRI_head_motion -573.280606 tfMRI_head_motion -351.446780 Assessment_centre_11026.0 -147.668076 Assessment_centre_11027.0 -4.534283 Assessment_centre_11028.0 -102.462055 f.22009.0.1 0.680415 f.22009.0.2 -1.169318 f.22009.0.3 2.267809 f.22009.0.4 -3.054424 f.22009.0.5 -0.508370 f.22009.0.6 6.503785 f.22009.0.7 -5.531876 f.22009.0.8 1.035069 f.22009.0.9 -0.859106 f.22009.0.10 -2.622336 dtype: float64	const 9818.565543 Age_c -7.477894 Age2 -0.504246 age_sex -1.054913 Sex_num -115.118647 date_c 0.008816 date_c2 -0.000017 head_volume -828.642075 Table_position 5.678983 X_brain_position -1.299980 Y_brain_position -9.083473 Z_brain_position 0.188358 rfMRI_head_motion -524.081559 tfMRI_head_motion -355.698689 Assessment_centre_11026.0 -139.840509 Assessment_centre_11027.0 3.707995 Assessment_centre_11028.0 -82.949983 f.22009.0.1 0.424114 f.22009.0.2 -0.876666 f.22009.0.3 1.766171 f.22009.0.4 -3.309645 f.22009.0.5 -0.356775 f.22009.0.6 6.587934 f.22009.0.7 -5.182803 f.22009.0.8 0.975823 f.22009.0.9 -0.829419 f.22009.0.10 -2.790718 dtype: float64	rs10765918	0.03810243890137545	True
7	FAST_R_IX_Cerebellum	5.35893204129175	0.0047611399471964	2.0	0.2487501944433886	0.2454704415684302	0.2401819685551666	0.2374860017966674	const 9665.978140 Prob_Class_0 1170.637061 Prob_Class_2 2179.128699 Age_c -7.010433 Age2 -0.551017 age_sex -1.297922 Sex_num -130.443329 date_c 0.005028 date_c2 -0.000034 head_volume -928.793900 Table_position 6.250128 X_brain_position -1.273008 Y_brain_position -9.538724 Z_brain_position 0.592690 rfMRI_head_motion -677.444168 tfMRI_head_motion -412.275815 Assessment_centre_11026.0 -127.703130 Assessment_centre_11027.0 31.055993 Assessment_centre_11028.0 14.303817 f.22009.0.1 2.897006 f.22009.0.2 3.266620 f.22009.0.3 0.303445 f.22009.0.4 -3.102128 f.22009.0.5 0.709076 f.22009.0.6 3.530915 f.22009.0.7 -6.720810 f.22009.0.8 -1.132001 f.22009.0.9 -1.295440 f.22009.0.10 -2.704050 dtype: float64	const 11638.133651 Age_c -8.451046 Age2 -0.590199 age_sex -1.394877 Sex_num -133.241414 date_c 0.003219 date_c2 -0.000023 head_volume -920.290976 Table_position 6.969104 X_brain_position -0.977438 Y_brain_position -9.773352 Z_brain_position 1.054471 rfMRI_head_motion -632.747948 tfMRI_head_motion -417.424192 Assessment_centre_11026.0 -122.546094 Assessment_centre_11027.0 35.176924 Assessment_centre_11028.0 29.676050 f.22009.0.1 2.631964 f.22009.0.2 3.673562 f.22009.0.3 -0.410668 f.22009.0.4 -3.480833 f.22009.0.5 0.914389 f.22009.0.6 3.582901 f.22009.0.7 -6.221490 f.22009.0.8 -1.326919 f.22009.0.9 -1.178155 f.22009.0.10 -2.977118 dtype: float64	rs10765918	0.006690413006842209	True
7	FAST_L_X_Cerebellum	17.2411336213257	3.6674892371064754e-08	2.0	0.2386082833071204	0.2279139808014809	0.2299243859273239	0.2197437583760997	const 310.455256 Prob_Class_0 -251.859867 Prob_Class_2 721.086311 Age_c -2.964360 Age2 -0.016484 age_sex 1.428045 Sex_num 20.016227 date_c -0.001101 date_c2 -0.000003 head_volume -218.320303 Table_position -0.114646 X_brain_position 0.034437 Y_brain_position -0.323653 Z_brain_position 0.087988 rfMRI_head_motion -5.870729 tfMRI_head_motion -12.319910 Assessment_centre_11026.0 5.285089 Assessment_centre_11027.0 4.020663 Assessment_centre_11028.0 25.641282 f.22009.0.1 -0.549325 f.22009.0.2 0.444642 f.22009.0.3 1.819252 f.22009.0.4 0.573861 f.22009.0.5 -0.004123 f.22009.0.6 -0.131815 f.22009.0.7 -1.903023 f.22009.0.8 -1.853187 f.22009.0.9 -0.595726 f.22009.0.10 -0.679329 dtype: float64	const 1.026031e+03 Age_c -3.500771e+00 Age2 -3.185031e-02 age_sex 1.387191e+00 Sex_num 1.971303e+01 date_c -1.093925e-03 date_c2 3.931046e-07 head_volume -2.201754e+02 Table_position 2.143799e-01 X_brain_position 1.363690e-01 Y_brain_position -5.542894e-01 Z_brain_position 3.197820e-01 rfMRI_head_motion 1.399687e+01 tfMRI_head_motion -1.426286e+01 Assessment_centre_11026.0 8.102595e+00 Assessment_centre_11027.0 6.757335e+00 Assessment_centre_11028.0 3.310695e+01 f.22009.0.1 -6.584837e-01 f.22009.0.2 5.876138e-01 f.22009.0.3 1.571271e+00 f.22009.0.4 4.449904e-01 f.22009.0.5 6.897313e-02 f.22009.0.6 -1.021330e-01 f.22009.0.7 -1.730041e+00 f.22009.0.8 -1.901908e+00 f.22009.0.9 -5.678655e-01 f.22009.0.10 -7.684316e-01 dtype: float64	rs10765918	1.0016123811581382e-07	True
7	FAST_vermis_X_Cerebellum	42.329312522393145	8.442625297733023e-19	2.0	0.1844585744902345	0.1563353094186574	0.1751570836901231	0.1474076407352569	const -67.559306 Prob_Class_0 -706.216262 Prob_Class_2 582.596085 Age_c -0.290242 Age2 -0.051165 age_sex -0.764412 Sex_num -19.558312 date_c -0.000743 date_c2 -0.000004 head_volume -71.120183 Table_position -0.157837 X_brain_position -0.112664 Y_brain_position -0.119572 Z_brain_position -0.472748 rfMRI_head_motion -33.746847 tfMRI_head_motion -44.629533 Assessment_centre_11026.0 -9.376369 Assessment_centre_11027.0 -2.959245 Assessment_centre_11028.0 2.933866 f.22009.0.1 -0.072105 f.22009.0.2 -0.143183 f.22009.0.3 -0.411598 f.22009.0.4 -0.212210 f.22009.0.5 0.197254 f.22009.0.6 0.098047 f.22009.0.7 -0.474355 f.22009.0.8 -0.174952 f.22009.0.9 -0.332710 f.22009.0.10 0.293910 dtype: float64	const 560.114664 Age_c -0.770586 Age2 -0.065469 age_sex -0.804317 Sex_num -19.313550 date_c -0.000261 date_c2 -0.000001 head_volume -76.290775 Table_position 0.179653 X_brain_position -0.027064 Y_brain_position -0.426238 Z_brain_position -0.223352 rfMRI_head_motion -13.701842 tfMRI_head_motion -46.387541 Assessment_centre_11026.0 -6.226222 Assessment_centre_11027.0 0.331661 Assessment_centre_11028.0 10.836609 f.22009.0.1 -0.177172 f.22009.0.2 -0.021133 f.22009.0.3 -0.621137 f.22009.0.4 -0.319125 f.22009.0.5 0.260367 f.22009.0.6 0.131843 f.22009.0.7 -0.328496 f.22009.0.8 -0.201907 f.22009.0.9 -0.318811 f.22009.0.10 0.222909 dtype: float64	rs10765918	6.272210866718984e-18	True
7	FAST_R_X_Cerebellum	9.029722340313237	0.0001238211774799	2.0	0.2521147792270872	0.2466131939839073	0.2435849274219379	0.2386408468302978	const 811.050891 Prob_Class_0 10.144404 Prob_Class_2 531.684991 Age_c -3.724814 Age2 -0.011963 age_sex 1.659351 Sex_num 14.131998 date_c -0.001589 date_c2 -0.000004 head_volume -220.303708 Table_position 0.270478 X_brain_position -0.042946 Y_brain_position -0.926872 Z_brain_position 0.461910 rfMRI_head_motion -13.474993 tfMRI_head_motion -0.118289 Assessment_centre_11026.0 2.372816 Assessment_centre_11027.0 8.389467 Assessment_centre_11028.0 35.695703 f.22009.0.1 0.100054 f.22009.0.2 1.663358 f.22009.0.3 0.367302 f.22009.0.4 -0.270899 f.22009.0.5 -0.215097 f.22009.0.6 0.998106 f.22009.0.7 -1.541450 f.22009.0.8 -0.684000 f.22009.0.9 -0.695748 f.22009.0.10 -0.295155 dtype: float64	const 1.319377e+03 Age_c -4.102039e+00 Age2 -2.255749e-02 age_sex 1.631915e+00 Sex_num 1.371765e+01 date_c -1.769358e-03 date_c2 -7.920533e-07 head_volume -2.202411e+02 Table_position 4.851660e-01 X_brain_position 3.094844e-02 Y_brain_position -1.050054e+00 Z_brain_position 6.086197e-01 rfMRI_head_motion -3.814650e-01 tfMRI_head_motion -1.477576e+00 Assessment_centre_11026.0 4.109875e+00 Assessment_centre_11027.0 9.986646e+00 Assessment_centre_11028.0 4.047157e+01 f.22009.0.1 2.614013e-02 f.22009.0.2 1.766230e+00 f.22009.0.3 1.880329e-01 f.22009.0.4 -3.648307e-01 f.22009.0.5 -1.627806e-01 f.22009.0.6 1.016168e+00 f.22009.0.7 -1.416279e+00 f.22009.0.8 -7.247579e-01 f.22009.0.9 -6.718510e-01 f.22009.0.10 -3.612392e-01 dtype: float64	rs10765918	0.00021780485992174044	True
8	Norm_Volume_peripheral_cortical_grey_matter	97.90604624643092	1.2371758620207348e-41	2.0	0.5204166468519724	0.4821180253574136	0.5149401648421255	0.4766310932707359	const -3.118526e+05 Prob_Class_0 3.056485e+06 Prob_Class_2 1.691315e+06 Age_c -2.956896e+03 Age2 -6.728613e+00 age_sex 5.201829e+02 Sex_num -5.341422e+03 date_c -1.069769e+00 date_c2 3.373134e-03 head_volume 6.401190e+04 Table_position 2.973423e+02 X_brain_position 1.432827e+01 Y_brain_position -6.235753e+02 Z_brain_position 1.784836e+02 rfMRI_head_motion -4.125435e+04 tfMRI_head_motion -3.529407e+04 Assessment_centre_11026.0 4.954559e+03 Assessment_centre_11027.0 3.003589e+03 Assessment_centre_11028.0 -8.397884e+03 f.22009.0.1 -7.830089e+01 f.22009.0.2 -1.149002e+02 f.22009.0.3 -4.140103e+02 f.22009.0.4 7.722250e+00 f.22009.0.5 1.243282e+01 f.22009.0.6 2.400561e+02 f.22009.0.7 5.079901e+02 f.22009.0.8 1.974654e+02 f.22009.0.9 3.453652e+02 f.22009.0.10 -7.503226e+01 dtype: float64	const 628732.872636 Age_c -3233.963788 Age2 -1.835032 age_sex 596.683658 Sex_num -5192.608762 date_c -0.921202 date_c2 -0.000264 head_volume 78808.397551 Table_position 63.735484 X_brain_position -30.404737 Y_brain_position -574.762467 Z_brain_position 13.656572 rfMRI_head_motion -39915.219330 tfMRI_head_motion -39852.846181 Assessment_centre_11026.0 2539.637041 Assessment_centre_11027.0 924.674392 Assessment_centre_11028.0 -10630.225316 f.22009.0.1 -86.944008 f.22009.0.2 -84.631599 f.22009.0.3 -431.447650 f.22009.0.4 65.057008 f.22009.0.5 -138.433381 f.22009.0.6 223.719436 f.22009.0.7 414.886592 f.22009.0.8 311.641172 f.22009.0.9 231.559473 f.22009.0.10 -82.912734 dtype: float64	rs6455732	2.8985263053057215e-40	True
8	Volume_peripheral_cortical_grey_matter	87.73302657937558	1.5833968858008057e-37	2.0	0.7631292480384397	0.746178686882061	0.7604243618007058	0.7434894635156932	const 2.401794e+05 Prob_Class_0 2.393676e+06 Prob_Class_2 1.255777e+06 Age_c -2.153063e+03 Age2 -4.792157e+00 age_sex 6.896164e+01 Sex_num -3.429122e+03 date_c -5.635062e-01 date_c2 2.730458e-03 head_volume -3.166705e+05 Table_position 2.019363e+02 X_brain_position 1.994836e+00 Y_brain_position -5.205746e+02 Z_brain_position 1.097780e+02 rfMRI_head_motion -3.748214e+04 tfMRI_head_motion -2.306752e+04 Assessment_centre_11026.0 3.905560e+03 Assessment_centre_11027.0 2.312932e+03 Assessment_centre_11028.0 -5.093987e+03 f.22009.0.1 -4.156683e+01 f.22009.0.2 -1.647604e+02 f.22009.0.3 -4.933448e+02 f.22009.0.4 -2.323750e+00 f.22009.0.5 -2.643490e+01 f.22009.0.6 1.794481e+02 f.22009.0.7 4.212554e+02 f.22009.0.8 2.985380e+02 f.22009.0.9 2.721135e+02 f.22009.0.10 -8.594396e+01 dtype: float64	const 953222.459064 Age_c -2364.050426 Age2 -1.456135 age_sex 122.621399 Sex_num -3295.349802 date_c -0.400706 date_c2 0.000021 head_volume -305835.134283 Table_position 36.719244 X_brain_position -31.262264 Y_brain_position -495.932854 Z_brain_position -5.702399 rfMRI_head_motion -36105.457224 tfMRI_head_motion -26413.507124 Assessment_centre_11026.0 2184.285386 Assessment_centre_11027.0 869.522053 Assessment_centre_11028.0 -6553.269195 f.22009.0.1 -49.795781 f.22009.0.2 -142.318806 f.22009.0.3 -505.972935 f.22009.0.4 38.926461 f.22009.0.5 -137.837110 f.22009.0.6 167.680276 f.22009.0.7 352.723455 f.22009.0.8 383.570152 f.22009.0.9 186.340484 f.22009.0.10 -93.681406 dtype: float64	rs6455732	3.1797194604652917e-36	True
8	Norm_volume_ventricul_cerebrospinal_fluid	319.90209353547283	3.5661732391033503e-124	2.0	0.4348321520825227	0.287362023413894	0.4283783593656836	0.2798116618037722	const 1.076154e+06 Prob_Class_0 -3.028738e+06 Prob_Class_2 -1.656495e+06 Age_c 7.899650e+02 Age2 2.821495e+01 age_sex 3.042211e+02 Sex_num 3.457578e+03 date_c -1.114269e-01 date_c2 -3.721865e-03 head_volume -1.758685e+04 Table_position -1.685308e+02 X_brain_position -6.313037e+01 Y_brain_position 1.513879e+01 Z_brain_position -8.903146e+01 rfMRI_head_motion 9.439759e+03 tfMRI_head_motion 1.265267e+04 Assessment_centre_11026.0 3.783341e+01 Assessment_centre_11027.0 -9.100741e+02 Assessment_centre_11028.0 -2.288091e+02 f.22009.0.1 1.609830e+02 f.22009.0.2 -2.378567e+02 f.22009.0.3 7.810784e+01 f.22009.0.4 1.272477e+01 f.22009.0.5 -1.427074e+01 f.22009.0.6 -7.456486e+01 f.22009.0.7 -2.614078e+02 f.22009.0.8 -1.210472e+02 f.22009.0.9 -3.065720e+00 f.22009.0.10 1.579048e+02 dtype: float64	const 150780.204410 Age_c 1062.819777 Age2 23.506295 age_sex 230.184418 Sex_num 3305.238333 date_c -0.271794 date_c2 -0.000157 head_volume -32036.030505 Table_position 57.936214 X_brain_position -19.305993 Y_brain_position -29.385329 Z_brain_position 70.448722 rfMRI_head_motion 8019.954672 tfMRI_head_motion 17106.602651 Assessment_centre_11026.0 2382.722974 Assessment_centre_11027.0 1097.691187 Assessment_centre_11028.0 1901.471320 f.22009.0.1 169.960942 f.22009.0.2 -267.492984 f.22009.0.3 95.095938 f.22009.0.4 -43.055962 f.22009.0.5 133.315748 f.22009.0.6 -58.666967 f.22009.0.7 -170.389830 f.22009.0.8 -232.945527 f.22009.0.9 108.757608 f.22009.0.10 166.156936 dtype: float64	rs6455732	5.897671373575961e-122	True
8	Volume_ventricul_cerebrospinal_fluid	327.6802739397225	7.584576081644297e-127	2.0	0.5109312242308366	0.3802149188316487	0.5053464258125917	0.3736483287296205	const 9.013056e+05 Prob_Class_0 -2.422425e+06 Prob_Class_2 -1.345923e+06 Age_c 5.718790e+02 Age2 2.255166e+01 age_sex 3.437417e+02 Sex_num 2.732166e+03 date_c -1.473573e-02 date_c2 -2.966401e-03 head_volume -4.323932e+04 Table_position -1.447270e+02 X_brain_position -6.148346e+01 Y_brain_position 1.528612e+00 Z_brain_position -8.008298e+01 rfMRI_head_motion 7.624029e+03 tfMRI_head_motion 1.063344e+04 Assessment_centre_11026.0 -1.365655e+01 Assessment_centre_11027.0 -6.666829e+02 Assessment_centre_11028.0 -1.342241e+03 f.22009.0.1 1.271282e+02 f.22009.0.2 -1.919210e+02 f.22009.0.3 6.035337e+01 f.22009.0.4 1.401757e+01 f.22009.0.5 -1.544660e+01 f.22009.0.6 -6.641409e+01 f.22009.0.7 -1.982596e+02 f.22009.0.8 -8.027314e+01 f.22009.0.9 -9.968868e+00 f.22009.0.10 1.197180e+02 dtype: float64	const 153968.376059 Age_c 791.946352 Age2 18.633776 age_sex 282.613907 Sex_num 2615.593241 date_c -0.128791 date_c2 -0.000072 head_volume -55026.141700 Table_position 41.828147 X_brain_position -25.889071 Y_brain_position -38.238173 Z_brain_position 51.632531 rfMRI_head_motion 6588.767143 tfMRI_head_motion 14264.331817 Assessment_centre_11026.0 1913.807447 Assessment_centre_11027.0 995.647653 Assessment_centre_11028.0 449.977909 f.22009.0.1 133.862253 f.22009.0.2 -216.010858 f.22009.0.3 74.255083 f.22009.0.4 -31.713496 f.22009.0.5 104.659225 f.22009.0.6 -53.384847 f.22009.0.7 -124.121827 f.22009.0.8 -171.111984 f.22009.0.9 80.494724 f.22009.0.10 125.839166 dtype: float64	rs6455732	1.2649530278538963e-124	True
8	Norm_total_Volume_grey_matter	51.61733495401432	1.101389271137229e-22	2.0	0.5581705355306387	0.5395685294457546	0.5531251745986884	0.5346902824064677	const 1.567607e+05 Prob_Class_0 2.773691e+06 Prob_Class_2 1.370566e+06 Age_c -3.548722e+03 Age2 -1.845691e+01 age_sex 5.787681e+02 Sex_num -6.278521e+03 date_c -1.651744e+00 date_c2 2.369531e-03 head_volume 1.094759e+05 Table_position 4.107869e+02 X_brain_position -5.241929e+01 Y_brain_position -7.968851e+02 Z_brain_position 1.222930e+02 rfMRI_head_motion -6.022396e+04 tfMRI_head_motion -5.271706e+04 Assessment_centre_11026.0 4.527067e+03 Assessment_centre_11027.0 3.359696e+03 Assessment_centre_11028.0 -6.976275e+03 f.22009.0.1 -1.453275e+02 f.22009.0.2 -3.644978e+01 f.22009.0.3 -2.132471e+02 f.22009.0.4 -1.029028e+02 f.22009.0.5 3.793738e+01 f.22009.0.6 5.820358e+02 f.22009.0.7 2.969800e+01 f.22009.0.8 1.864551e+02 f.22009.0.9 3.415397e+02 f.22009.0.10 1.813930e+01 dtype: float64	const 954014.201967 Age_c -3785.830224 Age2 -15.201719 age_sex 633.258485 Sex_num -6102.322579 date_c -1.405972 date_c2 -0.000598 head_volume 121106.000545 Table_position 241.146704 X_brain_position -88.772796 Y_brain_position -785.039651 Z_brain_position 5.208959 rfMRI_head_motion -58225.399909 tfMRI_head_motion -56318.517018 Assessment_centre_11026.0 2741.551736 Assessment_centre_11027.0 1914.263879 Assessment_centre_11028.0 -8311.848652 f.22009.0.1 -156.658555 f.22009.0.2 -11.998818 f.22009.0.3 -226.615970 f.22009.0.4 -59.594308 f.22009.0.5 -82.851809 f.22009.0.6 569.661801 f.22009.0.7 -44.325117 f.22009.0.8 279.594918 f.22009.0.9 246.273761 f.22009.0.10 7.247689 dtype: float64	rs6455732	1.0805254663998338e-21	True
8	Total_Volume_grey_matter	42.948979747681925	4.642748768907846e-19	2.0	0.7917345329002117	0.7844386199078704	0.7893562975499694	0.7821547585051014	const 7.508678e+05 Prob_Class_0 2.158019e+06 Prob_Class_2 9.753450e+05 Age_c -2.587828e+03 Age2 -1.348552e+01 age_sex 5.954984e+01 Sex_num -3.957175e+03 date_c -9.682670e-01 date_c2 1.965695e-03 head_volume -3.853179e+05 Table_position 2.810729e+02 X_brain_position -5.629973e+01 Y_brain_position -6.691989e+02 Z_brain_position 5.720742e+01 rfMRI_head_motion -5.380852e+04 tfMRI_head_motion -3.537663e+04 Assessment_centre_11026.0 3.583766e+03 Assessment_centre_11027.0 2.653303e+03 Assessment_centre_11028.0 -4.220817e+03 f.22009.0.1 -8.527351e+01 f.22009.0.2 -1.350557e+02 f.22009.0.3 -3.584803e+02 f.22009.0.4 -8.286506e+01 f.22009.0.5 -1.812622e+01 f.22009.0.6 4.474985e+02 f.22009.0.7 5.218441e+01 f.22009.0.8 3.135436e+02 f.22009.0.9 2.635828e+02 f.22009.0.10 -2.569647e+01 dtype: float64	const 1.339964e+06 Age_c -2.764370e+03 Age2 -1.160968e+01 age_sex 9.367291e+01 Sex_num -3.797289e+03 date_c -7.155849e-01 date_c2 -1.583364e-04 head_volume -3.772650e+05 Table_position 1.725498e+02 X_brain_position -8.223466e+01 Y_brain_position -6.779599e+02 Z_brain_position -1.588740e+01 rfMRI_head_motion -5.181963e+04 tfMRI_head_motion -3.788201e+04 Assessment_centre_11026.0 2.419478e+03 Assessment_centre_11027.0 1.773089e+03 Assessment_centre_11028.0 -4.877567e+03 f.22009.0.1 -9.602149e+01 f.22009.0.2 -1.177035e+02 f.22009.0.3 -3.675217e+02 f.22009.0.4 -5.400112e+01 f.22009.0.5 -1.031748e+02 f.22009.0.6 4.392289e+02 f.22009.0.7 3.901405e-01 f.22009.0.8 3.802080e+02 f.22009.0.9 1.939004e+02 f.22009.0.10 -3.624250e+01 dtype: float64	rs6455732	3.512852586393941e-18	True
8	Norm_total_Volume_white_matter	39.0421974751626	2.035032395221883e-17	2.0	0.1798291877301778	0.1537106960368638	0.1704634525166563	0.144744305693326	const -1.099162e+05 Prob_Class_0 5.442787e+06 Prob_Class_2 6.318540e+05 Age_c -1.520095e+03 Age2 -1.640249e+01 age_sex 3.992852e+02 Sex_num 6.568818e+03 date_c -5.229188e+00 date_c2 1.481313e-03 head_volume -2.782413e+03 Table_position -1.749536e+02 X_brain_position 2.723134e+02 Y_brain_position -9.965362e+01 Z_brain_position 1.501950e+01 rfMRI_head_motion 6.014714e+04 tfMRI_head_motion 8.287420e+03 Assessment_centre_11026.0 3.093931e+03 Assessment_centre_11027.0 -1.013932e+02 Assessment_centre_11028.0 -2.005568e+04 f.22009.0.1 2.065281e+02 f.22009.0.2 3.702093e+02 f.22009.0.3 -7.606568e+02 f.22009.0.4 -1.059398e+03 f.22009.0.5 2.734740e+02 f.22009.0.6 -3.621641e+02 f.22009.0.7 -6.862290e+02 f.22009.0.8 -2.532136e+02 f.22009.0.9 1.751454e+02 f.22009.0.10 1.045438e+03 dtype: float64	const 749225.169385 Age_c -1805.941265 Age2 -24.866064 age_sex 319.166941 Sex_num 7430.059471 date_c -3.357134 date_c2 -0.000164 head_volume -2474.492026 Table_position 22.677020 X_brain_position 254.096607 Y_brain_position -482.895247 Z_brain_position 192.275341 rfMRI_head_motion 73880.982644 tfMRI_head_motion 7928.371242 Assessment_centre_11026.0 4675.486131 Assessment_centre_11027.0 2587.957698 Assessment_centre_11028.0 -14030.620010 f.22009.0.1 140.606956 f.22009.0.2 380.396492 f.22009.0.3 -756.137869 f.22009.0.4 -1083.659636 f.22009.0.5 238.352251 f.22009.0.6 -355.742659 f.22009.0.7 -700.382686 f.22009.0.8 -201.621271 f.22009.0.9 88.542425 f.22009.0.10 977.214638 dtype: float64	rs6455732	1.357608052134463e-16	True
8	Total_Volume_white_matter	35.669295240641524	5.371453798687692e-16	2.0	0.7635079934588234	0.7566274851363365	0.7608074322095766	0.7540489662339505	const 4.893990e+05 Prob_Class_0 4.162685e+06 Prob_Class_2 3.662553e+05 Age_c -1.110489e+03 Age2 -1.146910e+01 age_sex 1.086467e+02 Sex_num 6.206401e+03 date_c -3.666287e+00 date_c2 1.234035e-03 head_volume -4.192144e+05 Table_position -1.872446e+02 X_brain_position 1.889736e+02 Y_brain_position -1.705246e+02 Z_brain_position -3.417733e+01 rfMRI_head_motion 4.267199e+04 tfMRI_head_motion 1.297670e+04 Assessment_centre_11026.0 2.694890e+03 Assessment_centre_11027.0 3.608432e+02 Assessment_centre_11028.0 -1.468283e+04 f.22009.0.1 2.162199e+02 f.22009.0.2 2.208986e+02 f.22009.0.3 -7.777303e+02 f.22009.0.4 -8.544446e+02 f.22009.0.5 1.610599e+02 f.22009.0.6 -2.764781e+02 f.22009.0.7 -5.614750e+02 f.22009.0.8 -2.944103e+01 f.22009.0.9 9.845391e+01 f.22009.0.10 7.857774e+02 dtype: float64	const 1.106375e+06 Age_c -1.318905e+03 Age2 -1.878652e+01 age_sex 3.673667e+01 Sex_num 6.894394e+03 date_c -2.155506e+00 date_c2 2.129753e-04 head_volume -4.202590e+05 Table_position -5.931013e+00 X_brain_position 1.780615e+02 Y_brain_position -4.867428e+02 Z_brain_position 1.245311e+02 rfMRI_head_motion 5.373364e+04 tfMRI_head_motion 1.308350e+04 Assessment_centre_11026.0 4.193614e+03 Assessment_centre_11027.0 2.731862e+03 Assessment_centre_11028.0 -9.583231e+03 f.22009.0.1 1.633190e+02 f.22009.0.2 2.265410e+02 f.22009.0.3 -7.725256e+02 f.22009.0.4 -8.792119e+02 f.22009.0.5 1.456783e+02 f.22009.0.6 -2.698212e+02 f.22009.0.7 -5.648456e+02 f.22009.0.8 2.558814e+00 f.22009.0.9 3.792426e+01 f.22009.0.10 7.309358e+02 dtype: float64	rs6455732	3.2337170620426363e-15	True
8	Norm_brain_volume_gray_white_matter	52.80666710338422	3.519808845441216e-23	2.0	0.4128198783451644	0.3875286669145351	0.4061147219804273	0.3810395655860012	const 4.683721e+04 Prob_Class_0 8.216487e+06 Prob_Class_2 2.002426e+06 Age_c -5.068831e+03 Age2 -3.485957e+01 age_sex 9.780852e+02 Sex_num 2.904045e+02 date_c -6.880984e+00 date_c2 3.851051e-03 head_volume 1.066941e+05 Table_position 2.358299e+02 X_brain_position 2.198706e+02 Y_brain_position -8.965603e+02 Z_brain_position 1.373110e+02 rfMRI_head_motion -7.965697e+01 tfMRI_head_motion -4.442930e+04 Assessment_centre_11026.0 7.621611e+03 Assessment_centre_11027.0 3.258884e+03 Assessment_centre_11028.0 -2.703269e+04 f.22009.0.1 6.125534e+01 f.22009.0.2 3.337818e+02 f.22009.0.3 -9.739036e+02 f.22009.0.4 -1.162250e+03 f.22009.0.5 3.113949e+02 f.22009.0.6 2.198582e+02 f.22009.0.7 -6.564487e+02 f.22009.0.8 -6.674381e+01 f.22009.0.9 5.166805e+02 f.22009.0.10 1.063590e+03 dtype: float64	const 1.703235e+06 Age_c -5.591786e+03 Age2 -4.006792e+01 age_sex 9.524577e+02 Sex_num 1.327844e+03 date_c -4.763159e+00 date_c2 -7.620427e-04 head_volume 1.186323e+05 Table_position 2.638192e+02 X_brain_position 1.653002e+02 Y_brain_position -1.267956e+03 Z_brain_position 1.974821e+02 rfMRI_head_motion 1.565274e+04 tfMRI_head_motion -4.838982e+04 Assessment_centre_11026.0 7.417640e+03 Assessment_centre_11027.0 4.502792e+03 Assessment_centre_11028.0 -2.234321e+04 f.22009.0.1 -1.599690e+01 f.22009.0.2 3.684200e+02 f.22009.0.3 -9.827537e+02 f.22009.0.4 -1.143204e+03 f.22009.0.5 1.554834e+02 f.22009.0.6 2.139056e+02 f.22009.0.7 -7.446259e+02 f.22009.0.8 7.798881e+01 f.22009.0.9 3.348112e+02 f.22009.0.10 9.844754e+02 dtype: float64	rs6455732	3.5798365931929266e-22	True
8	Brain_volume_gray_white_matter	44.08151179602677	1.5551847393651473e-19	2.0	0.8321787122739535	0.82614460454596	0.8302623191025305	0.8243026158410679	const 1.240264e+06 Prob_Class_0 6.320761e+06 Prob_Class_2 1.341605e+06 Age_c -3.698304e+03 Age2 -2.495478e+01 age_sex 1.681915e+02 Sex_num 2.249352e+03 date_c -4.634773e+00 date_c2 3.199656e-03 head_volume -8.045313e+05 Table_position 9.383251e+01 X_brain_position 1.326908e+02 Y_brain_position -8.397244e+02 Z_brain_position 2.303603e+01 rfMRI_head_motion -1.113694e+04 tfMRI_head_motion -2.239862e+04 Assessment_centre_11026.0 6.278521e+03 Assessment_centre_11027.0 3.014231e+03 Assessment_centre_11028.0 -1.890261e+04 f.22009.0.1 1.309505e+02 f.22009.0.2 8.587928e+01 f.22009.0.3 -1.136203e+03 f.22009.0.4 -9.373117e+02 f.22009.0.5 1.429340e+02 f.22009.0.6 1.710139e+02 f.22009.0.7 -5.092835e+02 f.22009.0.8 2.841022e+02 f.22009.0.9 3.620234e+02 f.22009.0.10 7.600463e+02 dtype: float64	const 2.446344e+06 Age_c -4.083264e+03 Age2 -3.039646e+01 age_sex 1.304036e+02 Sex_num 3.097241e+03 date_c -2.871289e+00 date_c2 5.455077e-05 head_volume -7.975230e+05 Table_position 1.666254e+02 X_brain_position 9.584374e+01 Y_brain_position -1.164708e+03 Z_brain_position 1.086518e+02 rfMRI_head_motion 1.913742e+03 tfMRI_head_motion -2.479720e+04 Assessment_centre_11026.0 6.612978e+03 Assessment_centre_11027.0 4.505068e+03 Assessment_centre_11028.0 -1.445970e+04 f.22009.0.1 6.730086e+01 f.22009.0.2 1.088739e+02 f.22009.0.3 -1.140040e+03 f.22009.0.4 -9.332154e+02 f.22009.0.5 4.250367e+01 f.22009.0.6 1.694013e+02 f.22009.0.7 -5.644485e+02 f.22009.0.8 3.827669e+02 f.22009.0.9 2.318105e+02 f.22009.0.10 6.946578e+02 dtype: float64	rs6455732	1.2203363505066226e-18	True
8	FIRST_L_thalamus	20.06915907558051	2.2627891096965022e-09	2.0	0.4939635349602174	0.485679908275937	0.4881849782631888	0.4802307141500912	const 5303.569916 Prob_Class_0 41767.575236 Prob_Class_2 12883.023741 Age_c -28.302398 Age2 -0.190960 age_sex -5.674183 Sex_num 56.814013 date_c -0.032813 date_c2 0.000023 head_volume -3714.817366 Table_position 2.450826 X_brain_position -0.081903 Y_brain_position -3.782713 Z_brain_position 0.774414 rfMRI_head_motion -448.295920 tfMRI_head_motion -336.306468 Assessment_centre_11026.0 76.945676 Assessment_centre_11027.0 3.692715 Assessment_centre_11028.0 -137.678414 f.22009.0.1 -8.336281 f.22009.0.2 10.761358 f.22009.0.3 -9.074643 f.22009.0.4 -2.648351 f.22009.0.5 -0.087406 f.22009.0.6 4.870346 f.22009.0.7 -8.122253 f.22009.0.8 3.771751 f.22009.0.9 1.726888 f.22009.0.10 -1.199385 dtype: float64	const 14650.528381 Age_c -31.196573 Age2 -0.197920 age_sex -5.558660 Sex_num 61.410305 date_c -0.023874 date_c2 -0.000006 head_volume -3624.545580 Table_position 1.895950 X_brain_position -0.429111 Y_brain_position -5.136492 Z_brain_position 0.545430 rfMRI_head_motion -381.216267 tfMRI_head_motion -365.254522 Assessment_centre_11026.0 69.226203 Assessment_centre_11027.0 2.754560 Assessment_centre_11028.0 -125.201654 f.22009.0.1 -8.671575 f.22009.0.2 10.987101 f.22009.0.3 -9.160044 f.22009.0.4 -2.407967 f.22009.0.5 -1.145286 f.22009.0.6 4.799740 f.22009.0.7 -8.742773 f.22009.0.8 4.679862 f.22009.0.9 0.670522 f.22009.0.10 -1.539989 dtype: float64	rs6455732	7.117099197511134e-09	True
8	FIRST_R_thalamus	18.411436225016352	1.1573380400702018e-08	2.0	0.5142693461645813	0.506974893509095	0.5087226665938669	0.5017513186236983	const 5038.049768 Prob_Class_0 41421.762002 Prob_Class_2 10898.838608 Age_c -28.233393 Age2 -0.131171 age_sex -4.053010 Sex_num 55.643290 date_c -0.035469 date_c2 0.000017 head_volume -3653.583618 Table_position 1.247696 X_brain_position -0.471531 Y_brain_position -3.767928 Z_brain_position -0.526875 rfMRI_head_motion -363.384010 tfMRI_head_motion -344.499803 Assessment_centre_11026.0 61.954461 Assessment_centre_11027.0 16.741556 Assessment_centre_11028.0 -108.999797 f.22009.0.1 -7.670192 f.22009.0.2 6.999195 f.22009.0.3 -7.086686 f.22009.0.4 -5.491340 f.22009.0.5 -0.054330 f.22009.0.6 6.204281 f.22009.0.7 -7.394372 f.22009.0.8 3.174034 f.22009.0.9 1.838891 f.22009.0.10 -0.915434 dtype: float64	const 13664.044652 Age_c -30.939880 Age2 -0.151625 age_sex -4.109118 Sex_num 60.671902 date_c -0.025336 date_c2 -0.000008 head_volume -3584.602690 Table_position 1.181499 X_brain_position -0.767393 Y_brain_position -5.481409 Z_brain_position -0.382574 rfMRI_head_motion -287.906381 tfMRI_head_motion -367.087188 Assessment_centre_11026.0 58.939110 Assessment_centre_11027.0 20.853285 Assessment_centre_11028.0 -88.737153 f.22009.0.1 -8.042573 f.22009.0.2 7.188584 f.22009.0.3 -7.143318 f.22009.0.4 -5.352632 f.22009.0.5 -0.919220 f.22009.0.6 6.162275 f.22009.0.7 -7.890127 f.22009.0.8 3.954931 f.22009.0.9 0.882826 f.22009.0.10 -1.295970 dtype: float64	rs6455732	3.357867113162549e-08	True
8	FIRST_R_caudate	3.759774699521752	0.0234233613198162	2.0	0.2895764030364625	0.2873977467021992	0.2814638986665688	0.2798477635784246	const 8680.606868 Prob_Class_0 -1402.492562 Prob_Class_2 -4143.631332 Age_c -5.142476 Age2 0.134511 age_sex -3.089356 Sex_num -19.265253 date_c -0.022656 date_c2 -0.000023 head_volume -1882.805868 Table_position -0.197819 X_brain_position 0.402652 Y_brain_position 0.108049 Z_brain_position -0.271751 rfMRI_head_motion -298.553846 tfMRI_head_motion -53.643968 Assessment_centre_11026.0 36.571125 Assessment_centre_11027.0 -38.400965 Assessment_centre_11028.0 -138.719366 f.22009.0.1 8.423714 f.22009.0.2 -4.169010 f.22009.0.3 -3.601007 f.22009.0.4 -2.881734 f.22009.0.5 -0.696593 f.22009.0.6 -6.223470 f.22009.0.7 -13.269049 f.22009.0.8 1.065747 f.22009.0.9 2.858283 f.22009.0.10 -5.652806 dtype: float64	const 7094.681648 Age_c -4.721680 Age2 0.107960 age_sex -3.430584 Sex_num -18.489863 date_c -0.020450 date_c2 -0.000014 head_volume -1926.442505 Table_position 0.777638 X_brain_position 0.510116 Y_brain_position -0.579623 Z_brain_position 0.470011 rfMRI_head_motion -283.109395 tfMRI_head_motion -40.573402 Assessment_centre_11026.0 46.002001 Assessment_centre_11027.0 -28.403397 Assessment_centre_11028.0 -123.544841 f.22009.0.1 8.356180 f.22009.0.2 -4.244752 f.22009.0.3 -3.542675 f.22009.0.4 -3.086839 f.22009.0.5 -0.296925 f.22009.0.6 -6.165724 f.22009.0.7 -13.011761 f.22009.0.8 0.798670 f.22009.0.9 3.074719 f.22009.0.10 -5.725868 dtype: float64	rs6455732	0.029786233572885942	True
8	FIRST_L_putamen	3.526671455348481	0.0295518536475644	2.0	0.3552492164659905	0.353394547474063	0.3478866463440687	0.3465437969583034	const 2319.081925 Prob_Class_0 21231.080295 Prob_Class_2 3466.305217 Age_c -23.577416 Age2 -0.176718 age_sex -0.826384 Sex_num 157.212455 date_c -0.028449 date_c2 0.000006 head_volume -2176.891130 Table_position -2.143353 X_brain_position -2.547650 Y_brain_position -1.181279 Z_brain_position -1.973414 rfMRI_head_motion -740.919539 tfMRI_head_motion -163.779586 Assessment_centre_11026.0 29.210813 Assessment_centre_11027.0 23.126626 Assessment_centre_11028.0 -289.849440 f.22009.0.1 5.714287 f.22009.0.2 4.544851 f.22009.0.3 -5.420296 f.22009.0.4 -4.850778 f.22009.0.5 2.532440 f.22009.0.6 -0.470293 f.22009.0.7 -7.617307 f.22009.0.8 0.444316 f.22009.0.9 -4.498385 f.22009.0.10 5.965231 dtype: float64	const 6013.721057 Age_c -24.779780 Age2 -0.202503 age_sex -1.047859 Sex_num 160.321034 date_c -0.021824 date_c2 -0.000003 head_volume -2164.730851 Table_position -1.630682 X_brain_position -2.644567 Y_brain_position -2.478350 Z_brain_position -1.480101 rfMRI_head_motion -692.123212 tfMRI_head_motion -168.445470 Assessment_centre_11026.0 32.904726 Assessment_centre_11027.0 30.927398 Assessment_centre_11028.0 -270.555634 f.22009.0.1 5.478409 f.22009.0.2 4.602986 f.22009.0.3 -5.417638 f.22009.0.4 -4.892240 f.22009.0.5 2.297158 f.22009.0.6 -0.460190 f.22009.0.7 -7.736334 f.22009.0.8 0.709419 f.22009.0.9 -4.885045 f.22009.0.10 5.721913 dtype: float64	rs6455732	0.03708822650239573	True
8	FIRST_R_putamen	5.056607055231621	0.0064336856188492	2.0	0.3836726944414729	0.3811306675233497	0.3766346991088306	0.3745737797301985	const 2784.986088 Prob_Class_0 23253.903941 Prob_Class_2 3984.081371 Age_c -17.977736 Age2 -0.019780 age_sex -4.789781 Sex_num 161.654970 date_c -0.015900 date_c2 0.000016 head_volume -2218.953584 Table_position -1.421726 X_brain_position -0.285898 Y_brain_position -2.644984 Z_brain_position -2.051263 rfMRI_head_motion -465.040471 tfMRI_head_motion -180.301272 Assessment_centre_11026.0 17.507533 Assessment_centre_11027.0 19.799869 Assessment_centre_11028.0 -305.118146 f.22009.0.1 2.003713 f.22009.0.2 6.382336 f.22009.0.3 -4.445680 f.22009.0.4 -7.238733 f.22009.0.5 2.187874 f.22009.0.6 -3.340581 f.22009.0.7 -7.386841 f.22009.0.8 -7.826572 f.22009.0.9 -4.072972 f.22009.0.10 -0.938490 dtype: float64	const 6895.915173 Age_c -19.311008 Age2 -0.046668 age_sex -5.015310 Sex_num 165.012744 date_c -0.008770 date_c2 0.000007 head_volume -2203.582924 Table_position -0.908557 X_brain_position -0.396890 Y_brain_position -4.028591 Z_brain_position -1.548041 rfMRI_head_motion -412.489222 tfMRI_head_motion -186.023043 Assessment_centre_11026.0 21.089945 Assessment_centre_11027.0 27.840286 Assessment_centre_11028.0 -284.774031 f.22009.0.1 1.749343 f.22009.0.2 6.449454 f.22009.0.3 -4.445572 f.22009.0.4 -7.274190 f.22009.0.5 1.911774 f.22009.0.6 -3.332314 f.22009.0.7 -7.529156 f.22009.0.8 -7.524257 f.22009.0.9 -4.505616 f.22009.0.10 -1.200721 dtype: float64	rs6455732	0.008869697581712943	True
8	FIRST_L_pallidum	4.432781006298357	0.0119767670040577	2.0	0.2013650584268446	0.198477477839592	0.1922452466959928	0.1899853891777457	const 1188.387296 Prob_Class_0 10345.677630 Prob_Class_2 1755.104987 Age_c -2.110347 Age2 -0.090880 age_sex -2.661482 Sex_num 28.391704 date_c -0.009941 date_c2 0.000010 head_volume -780.748523 Table_position -0.035412 X_brain_position -1.046262 Y_brain_position -0.205927 Z_brain_position -0.294126 rfMRI_head_motion -158.050789 tfMRI_head_motion -114.493012 Assessment_centre_11026.0 30.568722 Assessment_centre_11027.0 6.424661 Assessment_centre_11028.0 -95.410022 f.22009.0.1 0.185060 f.22009.0.2 3.418894 f.22009.0.3 -2.135491 f.22009.0.4 -1.565788 f.22009.0.5 0.680072 f.22009.0.6 -1.898742 f.22009.0.7 -5.524944 f.22009.0.8 -3.044463 f.22009.0.9 0.201644 f.22009.0.10 1.700069 dtype: float64	const 3011.372749 Age_c -2.702002 Age2 -0.102968 age_sex -2.763403 Sex_num 29.889943 date_c -0.006756 date_c2 0.000006 head_volume -774.100663 Table_position 0.197387 X_brain_position -1.095192 Y_brain_position -0.824935 Z_brain_position -0.066797 rfMRI_head_motion -134.587653 tfMRI_head_motion -116.981855 Assessment_centre_11026.0 32.205581 Assessment_centre_11027.0 10.048618 Assessment_centre_11028.0 -86.285733 f.22009.0.1 0.071521 f.22009.0.2 3.448435 f.22009.0.3 -2.135183 f.22009.0.4 -1.582488 f.22009.0.5 0.558943 f.22009.0.6 -1.894804 f.22009.0.7 -5.587150 f.22009.0.8 -2.911073 f.22009.0.9 0.010010 f.22009.0.10 1.583005 dtype: float64	rs6455732	0.015877586705278245	True
8	FIRST_R_pallidum	8.828987501066836	0.0001511332716307	2.0	0.2210126665667255	0.2154028220068791	0.2121172157771123	0.2070900564698696	const 493.310426 Prob_Class_0 14075.087636 Prob_Class_2 2796.200606 Age_c -2.219022 Age2 -0.168238 age_sex -4.754945 Sex_num 12.344700 date_c -0.009510 date_c2 0.000010 head_volume -835.184393 Table_position -0.049273 X_brain_position -1.757584 Y_brain_position 0.105722 Z_brain_position -0.278774 rfMRI_head_motion -334.676227 tfMRI_head_motion -52.591820 Assessment_centre_11026.0 12.803816 Assessment_centre_11027.0 -13.298329 Assessment_centre_11028.0 -72.987918 f.22009.0.1 0.843525 f.22009.0.2 1.822493 f.22009.0.3 -5.620821 f.22009.0.4 -0.873517 f.22009.0.5 0.623269 f.22009.0.6 -2.123520 f.22009.0.7 -5.091839 f.22009.0.8 -4.101332 f.22009.0.9 -0.504676 f.22009.0.10 -0.585520 dtype: float64	const 3113.442150 Age_c -3.059572 Age2 -0.181736 age_sex -4.856480 Sex_num 14.280704 date_c -0.005454 date_c2 0.000003 head_volume -821.671313 Table_position 0.162144 X_brain_position -1.834696 Y_brain_position -0.655742 Z_brain_position -0.050286 rfMRI_head_motion -304.702715 tfMRI_head_motion -57.309335 Assessment_centre_11026.0 14.021350 Assessment_centre_11027.0 -9.464816 Assessment_centre_11028.0 -62.290632 f.22009.0.1 0.697729 f.22009.0.2 1.870184 f.22009.0.3 -5.626505 f.22009.0.4 -0.874552 f.22009.0.5 0.418401 f.22009.0.6 -2.124257 f.22009.0.7 -5.202492 f.22009.0.8 -3.893820 f.22009.0.9 -0.785307 f.22009.0.10 -0.735483 dtype: float64	rs6455732	0.00026244620009637133	True
8	FIRST_L_hippocampus	38.14292831154437	4.8663162591514967e-17	2.0	0.2197788076384155	0.1955048100793652	0.2108692671057384	0.1869812261600757	const -2730.635991 Prob_Class_0 25642.135309 Prob_Class_2 16281.995247 Age_c -13.154128 Age2 -0.743374 age_sex -5.791424 Sex_num 8.561448 date_c -0.021909 date_c2 0.000022 head_volume -1477.425711 Table_position 2.598072 X_brain_position -0.952892 Y_brain_position -2.979106 Z_brain_position 1.207163 rfMRI_head_motion -141.092326 tfMRI_head_motion -259.045982 Assessment_centre_11026.0 36.859727 Assessment_centre_11027.0 -6.348356 Assessment_centre_11028.0 -125.544080 f.22009.0.1 1.189762 f.22009.0.2 -10.514529 f.22009.0.3 3.513940 f.22009.0.4 -3.350472 f.22009.0.5 2.442810 f.22009.0.6 1.106918 f.22009.0.7 -2.495976 f.22009.0.8 1.132686 f.22009.0.9 0.589227 f.22009.0.10 0.842731 dtype: float64	const 5877.712597 Age_c -15.661067 Age2 -0.687214 age_sex -4.959379 Sex_num 9.285589 date_c -0.022077 date_c2 -0.000013 head_volume -1330.392234 Table_position 0.098645 X_brain_position -1.382206 Y_brain_position -2.156146 Z_brain_position -0.589621 rfMRI_head_motion -139.837945 tfMRI_head_motion -304.114438 Assessment_centre_11026.0 11.427567 Assessment_centre_11027.0 -29.409607 Assessment_centre_11028.0 -153.066069 f.22009.0.1 1.161686 f.22009.0.2 -10.222152 f.22009.0.3 3.336372 f.22009.0.4 -2.758349 f.22009.0.5 0.971770 f.22009.0.6 0.938634 f.22009.0.7 -3.410407 f.22009.0.8 2.223976 f.22009.0.9 -0.467592 f.22009.0.10 0.824272 dtype: float64	rs6455732	3.1606965009934474e-16	True
8	FIRST_R_hippocampus	31.04946152199476	4.8229782741961876e-14	2.0	0.2202681104268219	0.2005207569987839	0.2113641573648117	0.1920503167713871	const -2098.333259 Prob_Class_0 25215.087311 Prob_Class_2 14802.376103 Age_c -11.381240 Age2 -0.797842 age_sex -8.746575 Sex_num -11.898319 date_c -0.028179 date_c2 0.000020 head_volume -1588.571065 Table_position 2.051334 X_brain_position 1.912601 Y_brain_position -3.595273 Z_brain_position 0.833606 rfMRI_head_motion -298.758023 tfMRI_head_motion -149.813984 Assessment_centre_11026.0 59.566506 Assessment_centre_11027.0 41.631505 Assessment_centre_11028.0 -164.093355 f.22009.0.1 0.276010 f.22009.0.2 -2.464413 f.22009.0.3 2.810936 f.22009.0.4 -4.229565 f.22009.0.5 3.111823 f.22009.0.6 -3.872177 f.22009.0.7 -0.676848 f.22009.0.8 -2.275803 f.22009.0.9 -0.871749 f.22009.0.10 1.403276 dtype: float64	const 5952.416410 Age_c -13.741046 Age2 -0.751339 age_sex -8.038241 Sex_num -10.883483 date_c -0.027527 date_c2 -0.000012 head_volume -1457.208994 Table_position -0.094888 X_brain_position 1.521635 Y_brain_position -3.024754 Z_brain_position -0.694212 rfMRI_head_motion -291.761749 tfMRI_head_motion -190.192117 Assessment_centre_11026.0 37.544545 Assessment_centre_11027.0 22.199652 Assessment_centre_11028.0 -186.079155 f.22009.0.1 0.222744 f.22009.0.2 -2.199103 f.22009.0.3 2.654386 f.22009.0.4 -3.711465 f.22009.0.5 1.783862 f.22009.0.6 -4.019626 f.22009.0.7 -1.499053 f.22009.0.8 -1.279728 f.22009.0.9 -1.852039 f.22009.0.10 1.357608 dtype: float64	rs6455732	2.417015850170129e-13	True
8	FIRST_R_amygdala	5.58979881753515	0.0037835429764286	2.0	0.1203785101348525	0.1163679822686806	0.1103338927954462	0.1070059478509893	const 4074.482435 Prob_Class_0 -11491.798829 Prob_Class_2 980.441016 Age_c 0.062264 Age2 -0.097028 age_sex 0.028967 Sex_num 64.005902 date_c 0.012753 date_c2 -0.000006 head_volume -579.984044 Table_position 1.947599 X_brain_position -0.834036 Y_brain_position -2.629739 Z_brain_position 2.865152 rfMRI_head_motion 170.812551 tfMRI_head_motion -11.540535 Assessment_centre_11026.0 0.775302 Assessment_centre_11027.0 -10.065513 Assessment_centre_11028.0 105.409696 f.22009.0.1 0.615624 f.22009.0.2 3.188298 f.22009.0.3 2.496069 f.22009.0.4 0.866512 f.22009.0.5 0.218279 f.22009.0.6 0.993087 f.22009.0.7 -1.410264 f.22009.0.8 -3.317732 f.22009.0.9 -0.924516 f.22009.0.10 -0.357103 dtype: float64	const 3053.879649 Age_c 0.463960 Age2 -0.062452 age_sex 0.408528 Sex_num 61.607636 date_c 0.007237 date_c2 -0.000007 head_volume -555.309103 Table_position 0.933566 X_brain_position -0.855326 Y_brain_position -1.363326 Z_brain_position 2.033065 rfMRI_head_motion 130.777863 tfMRI_head_motion -18.328142 Assessment_centre_11026.0 -8.284212 Assessment_centre_11027.0 -21.959462 Assessment_centre_11028.0 82.963057 f.22009.0.1 0.803950 f.22009.0.2 3.209301 f.22009.0.3 2.451935 f.22009.0.4 1.040626 f.22009.0.5 0.065321 f.22009.0.6 0.944992 f.22009.0.7 -1.527852 f.22009.0.8 -3.279108 f.22009.0.9 -0.854530 f.22009.0.10 -0.160356 dtype: float64	rs6455732	0.00538941269369679	True
8	FIRST_L_accumbens	31.41902666068405	3.363586546907887e-14	2.0	0.2453394591264949	0.2259995736016409	0.2367218020528986	0.2177990800864179	const -1452.855262 Prob_Class_0 7146.619223 Prob_Class_2 3421.395003 Age_c -4.685084 Age2 -0.137973 age_sex -0.952087 Sex_num 14.805011 date_c -0.003816 date_c2 0.000008 head_volume -256.895177 Table_position 0.193097 X_brain_position -1.279391 Y_brain_position -0.240852 Z_brain_position 0.273719 rfMRI_head_motion -180.101724 tfMRI_head_motion -31.037667 Assessment_centre_11026.0 13.035470 Assessment_centre_11027.0 6.656182 Assessment_centre_11028.0 -4.832482 f.22009.0.1 -2.179245 f.22009.0.2 1.568941 f.22009.0.3 0.766134 f.22009.0.4 -0.234361 f.22009.0.5 0.680606 f.22009.0.6 1.631496 f.22009.0.7 -0.353911 f.22009.0.8 0.238303 f.22009.0.9 0.136672 f.22009.0.10 1.029373 dtype: float64	const 5.636318e+02 Age_c -5.286421e+00 Age2 -1.303792e-01 age_sex -8.216856e-01 Sex_num 1.528655e+01 date_c -3.108539e-03 date_c2 7.874762e-07 head_volume -2.281325e+02 Table_position -2.156399e-01 X_brain_position -1.370220e+00 Y_brain_position -2.320564e-01 Z_brain_position -6.204226e-03 rfMRI_head_motion -1.744279e+02 tfMRI_head_motion -3.995858e+01 Assessment_centre_11026.0 8.706744e+00 Assessment_centre_11027.0 3.227243e+00 Assessment_centre_11028.0 -7.811604e+00 f.22009.0.1 -2.210775e+00 f.22009.0.2 1.629921e+00 f.22009.0.3 7.333318e-01 f.22009.0.4 -1.286118e-01 f.22009.0.5 3.801745e-01 f.22009.0.6 1.601255e+00 f.22009.0.7 -5.376305e-01 f.22009.0.8 4.712738e-01 f.22009.0.9 -1.034247e-01 f.22009.0.10 9.988055e-01 dtype: float64	rs6455732	1.713131036313334e-13	True
8	FIRST_R_accumbens	41.15137129810007	2.6398424471309613e-18	2.0	0.2411216298879565	0.2156494556803074	0.2324558083695481	0.2073393032140026	const -1731.919765 Prob_Class_0 8612.058428 Prob_Class_2 3554.469263 Age_c -4.149773 Age2 -0.071072 age_sex -1.098137 Sex_num 4.836160 date_c -0.005774 date_c2 0.000004 head_volume -197.453303 Table_position 0.236194 X_brain_position 0.511092 Y_brain_position -0.398848 Z_brain_position 0.379219 rfMRI_head_motion -122.885098 tfMRI_head_motion -43.313985 Assessment_centre_11026.0 -5.058696 Assessment_centre_11027.0 1.399762 Assessment_centre_11028.0 30.420889 f.22009.0.1 -3.108268 f.22009.0.2 0.942833 f.22009.0.3 0.949153 f.22009.0.4 -0.928893 f.22009.0.5 0.127339 f.22009.0.6 0.873165 f.22009.0.7 -0.507783 f.22009.0.8 -0.861310 f.22009.0.9 -0.618262 f.22009.0.10 0.261945 dtype: float64	const 503.186582 Age_c -4.824841 Age2 -0.066025 age_sex -0.992675 Sex_num 5.558864 date_c -0.004537 date_c2 -0.000004 head_volume -169.013131 Table_position -0.109779 X_brain_position 0.416316 Y_brain_position -0.500557 Z_brain_position 0.154350 rfMRI_head_motion -113.336809 tfMRI_head_motion -52.210783 Assessment_centre_11026.0 -8.870033 Assessment_centre_11027.0 -1.205589 Assessment_centre_11028.0 29.219656 f.22009.0.1 -3.158333 f.22009.0.2 1.005875 f.22009.0.3 0.918121 f.22009.0.4 -0.831643 f.22009.0.5 -0.178913 f.22009.0.6 0.845205 f.22009.0.7 -0.692953 f.22009.0.8 -0.616810 f.22009.0.9 -0.879870 f.22009.0.10 0.212165 dtype: float64	rs6455732	1.8912304098848677e-17	True
8	Volume_brain_stem_4th_ventricle	4.107071939980568	0.0165692291964077	2.0	0.2673525407779387	0.2648981885579803	0.258986256578013	0.2571098238075758	const 39335.979830 Prob_Class_0 104321.936985 Prob_Class_2 -14449.123367 Age_c -8.252468 Age2 -1.748951 age_sex -23.764614 Sex_num 421.892558 date_c -0.229396 date_c2 -0.000138 head_volume -13563.307796 Table_position -5.701320 X_brain_position -1.729107 Y_brain_position -8.349931 Z_brain_position -7.054608 rfMRI_head_motion -518.207668 tfMRI_head_motion -1565.164661 Assessment_centre_11026.0 387.295567 Assessment_centre_11027.0 247.332096 Assessment_centre_11028.0 -353.273352 f.22009.0.1 -39.032705 f.22009.0.2 61.864958 f.22009.0.3 5.291487 f.22009.0.4 14.043916 f.22009.0.5 -5.892031 f.22009.0.6 22.671495 f.22009.0.7 -62.003670 f.22009.0.8 -4.156333 f.22009.0.9 -16.500509 f.22009.0.10 36.530224 dtype: float64	const 46698.965326 Age_c -11.415182 Age2 -2.102875 age_sex -27.714647 Sex_num 445.054014 date_c -0.175575 date_c2 -0.000115 head_volume -13848.018723 Table_position 4.934657 X_brain_position -1.392591 Y_brain_position -20.942534 Z_brain_position 1.596612 rfMRI_head_motion -128.314585 tfMRI_head_motion -1485.457436 Assessment_centre_11026.0 483.250799 Assessment_centre_11027.0 370.205957 Assessment_centre_11028.0 -126.188650 f.22009.0.1 -40.860129 f.22009.0.2 61.572378 f.22009.0.3 5.775063 f.22009.0.4 12.168717 f.22009.0.5 -3.959018 f.22009.0.6 23.190895 f.22009.0.7 -60.582672 f.22009.0.8 -4.860697 f.22009.0.9 -16.865265 f.22009.0.10 34.617824 dtype: float64	rs6455732	0.021523592777907826	True
8	FAST_L_Frontal_Pole	37.05441590599417	1.3991650617003066e-16	2.0	0.5279937320660593	0.5137278947395826	0.5226037746834531	0.5085758675444845	const 9321.028641 Prob_Class_0 179593.512697 Prob_Class_2 65284.904057 Age_c -107.170319 Age2 0.020744 age_sex 12.620624 Sex_num -153.981195 date_c -0.111344 date_c2 0.000140 head_volume -15566.451213 Table_position 12.816513 X_brain_position -23.253524 Y_brain_position -23.204326 Z_brain_position 4.677099 rfMRI_head_motion -588.373166 tfMRI_head_motion -960.272125 Assessment_centre_11026.0 213.860603 Assessment_centre_11027.0 44.945847 Assessment_centre_11028.0 -579.698421 f.22009.0.1 -6.322835 f.22009.0.2 -11.269643 f.22009.0.3 11.348362 f.22009.0.4 -3.219711 f.22009.0.5 8.119892 f.22009.0.6 26.447903 f.22009.0.7 13.050967 f.22009.0.8 10.487772 f.22009.0.9 7.214529 f.22009.0.10 7.150529 dtype: float64	const 52901.487557 Age_c -120.477227 Age2 0.062202 age_sex 14.016404 Sex_num -136.695677 date_c -0.079587 date_c2 -0.000004 head_volume -15070.082512 Table_position 7.880659 X_brain_position -25.001783 Y_brain_position -27.071519 Z_brain_position 1.736170 rfMRI_head_motion -347.104968 tfMRI_head_motion -1116.986984 Assessment_centre_11026.0 156.225278 Assessment_centre_11027.0 14.351938 Assessment_centre_11028.0 -567.607757 f.22009.0.1 -7.554558 f.22009.0.2 -10.117329 f.22009.0.3 10.833337 f.22009.0.4 -1.660996 f.22009.0.5 2.600719 f.22009.0.6 25.996728 f.22009.0.7 9.752680 f.22009.0.8 15.023004 f.22009.0.9 2.190056 f.22009.0.10 5.911181 dtype: float64	rs6455732	8.78888235373828e-16	True
8	FAST_R_Frontal_Pole	24.10211634957274	4.30670572549141e-11	2.0	0.526275824574314	0.5169628105500764	0.5208662499772834	0.5118450571166216	const 24062.467451 Prob_Class_0 143830.046043 Prob_Class_2 60222.789506 Age_c -110.085788 Age2 0.406837 age_sex 11.389887 Sex_num -162.335053 date_c -0.035512 date_c2 0.000020 head_volume -17632.250228 Table_position 17.214935 X_brain_position 4.693421 Y_brain_position -12.227792 Z_brain_position 7.598394 rfMRI_head_motion -2511.756501 tfMRI_head_motion -528.379190 Assessment_centre_11026.0 159.185056 Assessment_centre_11027.0 -87.490355 Assessment_centre_11028.0 -851.180837 f.22009.0.1 -5.936098 f.22009.0.2 -51.186382 f.22009.0.3 -28.150406 f.22009.0.4 -5.912332 f.22009.0.5 -3.132811 f.22009.0.6 5.984254 f.22009.0.7 18.553594 f.22009.0.8 7.341776 f.22009.0.9 2.398113 f.22009.0.10 -20.553538 dtype: float64	const 61685.638207 Age_c -121.435074 Age2 0.497337 age_sex 13.229356 Sex_num -150.480514 date_c -0.015440 date_c2 -0.000112 head_volume -17147.865439 Table_position 11.215202 X_brain_position 3.088362 Y_brain_position -13.756620 Z_brain_position 3.672823 rfMRI_head_motion -2356.389533 tfMRI_head_motion -679.767010 Assessment_centre_11026.0 93.407484 Assessment_centre_11027.0 -133.310749 Assessment_centre_11028.0 -874.854502 f.22009.0.1 -6.753994 f.22009.0.2 -50.117726 f.22009.0.3 -28.681518 f.22009.0.4 -4.242529 f.22009.0.5 -8.331880 f.22009.0.6 5.504469 f.22009.0.7 15.406310 f.22009.0.8 11.479970 f.22009.0.9 -2.012918 f.22009.0.10 -21.365332 dtype: float64	rs6455732	1.6274187534115004e-10	True
8	FAST_L_Insular_Cortex	5.694066361551219	0.0034105410792962	2.0	0.4783091558216826	0.475886201264615	0.4723518378620607	0.4703332433318032	const 10721.421870 Prob_Class_0 96.337877 Prob_Class_2 6367.957432 Age_c -15.282898 Age2 0.240875 age_sex -0.680478 Sex_num -6.348641 date_c -0.004092 date_c2 0.000008 head_volume -3651.691103 Table_position 3.020304 X_brain_position 1.396793 Y_brain_position -7.219167 Z_brain_position 0.124522 rfMRI_head_motion -781.784151 tfMRI_head_motion -322.514997 Assessment_centre_11026.0 72.504803 Assessment_centre_11027.0 104.985063 Assessment_centre_11028.0 174.063545 f.22009.0.1 2.434488 f.22009.0.2 -9.212254 f.22009.0.3 -3.287045 f.22009.0.4 -0.027616 f.22009.0.5 -1.316396 f.22009.0.6 0.299421 f.22009.0.7 -3.591921 f.22009.0.8 -4.096734 f.22009.0.9 4.922436 f.22009.0.10 0.352874 dtype: float64	const 12915.601060 Age_c -15.842289 Age2 0.286607 age_sex -0.104038 Sex_num -7.925959 date_c -0.008353 date_c2 -0.000005 head_volume -3582.131104 Table_position 1.384822 X_brain_position 1.232362 Y_brain_position -5.970145 Z_brain_position -1.129761 rfMRI_head_motion -811.854701 tfMRI_head_motion -343.245372 Assessment_centre_11026.0 56.822311 Assessment_centre_11027.0 87.961427 Assessment_centre_11028.0 147.459555 f.22009.0.1 2.568287 f.22009.0.2 -9.095316 f.22009.0.3 -3.381973 f.22009.0.4 0.309461 f.22009.0.5 -1.940777 f.22009.0.6 0.204681 f.22009.0.7 -3.997198 f.22009.0.8 -3.690566 f.22009.0.9 4.610922 f.22009.0.10 0.496409 dtype: float64	rs6455732	0.004893514759445116	True
8	FAST_R_Insular_Cortex	14.458710169218705	5.720062406116721e-07	2.0	0.4615993179610197	0.4552497425805047	0.4554511861922222	0.4494781424611458	const 11028.197507 Prob_Class_0 2306.952671 Prob_Class_2 10421.196505 Age_c -13.603458 Age2 0.118318 age_sex 0.125221 Sex_num 1.089325 date_c -0.011615 date_c2 0.000028 head_volume -3625.369819 Table_position 6.009085 X_brain_position -0.541263 Y_brain_position -6.240725 Z_brain_position 2.687929 rfMRI_head_motion -754.848925 tfMRI_head_motion -163.072755 Assessment_centre_11026.0 67.967033 Assessment_centre_11027.0 47.816271 Assessment_centre_11028.0 47.130704 f.22009.0.1 -2.384756 f.22009.0.2 -2.960124 f.22009.0.3 -4.718685 f.22009.0.4 0.364115 f.22009.0.5 -0.723099 f.22009.0.6 -2.273982 f.22009.0.7 -1.460108 f.22009.0.8 -4.012461 f.22009.0.9 5.935057 f.22009.0.10 -3.797956 dtype: float64	const 14872.721125 Age_c -14.610023 Age2 0.188015 age_sex 1.014248 Sex_num -1.089359 date_c -0.017680 date_c2 0.000006 head_volume -3514.143025 Table_position 3.474983 X_brain_position -0.811107 Y_brain_position -4.397323 Z_brain_position 0.754639 rfMRI_head_motion -797.446351 tfMRI_head_motion -196.326463 Assessment_centre_11026.0 43.543747 Assessment_centre_11027.0 21.689063 Assessment_centre_11028.0 7.020789 f.22009.0.1 -2.197123 f.22009.0.2 -2.769314 f.22009.0.3 -4.868522 f.22009.0.4 0.892915 f.22009.0.5 -1.734287 f.22009.0.6 -2.422767 f.22009.0.7 -2.113037 f.22009.0.8 -3.343299 f.22009.0.9 5.403230 f.22009.0.10 -3.595683 dtype: float64	rs6455732	1.354316989321187e-06	True
8	FAST_L_Superior_Frontal_Gyrus	17.328315227495164	3.365858778636091e-08	2.0	0.2865900162195094	0.2765066613374617	0.2784434095531742	0.2688412877412001	const 11524.850297 Prob_Class_0 8987.863391 Prob_Class_2 35318.764456 Age_c -33.281114 Age2 0.503953 age_sex -9.825555 Sex_num -166.630929 date_c 0.041582 date_c2 0.000052 head_volume -7623.154074 Table_position 11.121152 X_brain_position -2.237632 Y_brain_position -25.267904 Z_brain_position 2.526687 rfMRI_head_motion -229.127042 tfMRI_head_motion -1194.222975 Assessment_centre_11026.0 -60.660679 Assessment_centre_11027.0 127.406510 Assessment_centre_11028.0 408.899163 f.22009.0.1 7.089019 f.22009.0.2 -20.496277 f.22009.0.3 -44.206204 f.22009.0.4 -3.291580 f.22009.0.5 -5.129420 f.22009.0.6 -10.204912 f.22009.0.7 9.206352 f.22009.0.8 0.985050 f.22009.0.9 -4.978566 f.22009.0.10 -5.328577 dtype: float64	const 24692.475177 Age_c -36.742062 Age2 0.737368 age_sex -6.842080 Sex_num -173.795736 date_c 0.021523 date_c2 -0.000020 head_volume -7247.611418 Table_position 2.610216 X_brain_position -3.152576 Y_brain_position -19.129531 Z_brain_position -3.960545 rfMRI_head_motion -369.897300 tfMRI_head_motion -1306.558624 Assessment_centre_11026.0 -142.759047 Assessment_centre_11027.0 39.800384 Assessment_centre_11028.0 274.826330 f.22009.0.1 7.707888 f.22009.0.2 -19.849904 f.22009.0.3 -44.711018 f.22009.0.4 -1.511829 f.22009.0.5 -8.550692 f.22009.0.6 -10.705757 f.22009.0.7 6.999100 f.22009.0.8 3.255357 f.22009.0.9 -6.792979 f.22009.0.10 -4.660795 dtype: float64	rs6455732	9.22307167412396e-08	True
8	FAST_R_Superior_Frontal_Gyrus	10.77979136130222	2.1820168333927887e-05	2.0	0.2645837403165503	0.2581174810644322	0.256185838493085	0.2502572750773398	const 7963.109201 Prob_Class_0 36952.846667 Prob_Class_2 27773.179026 Age_c -27.955483 Age2 0.056844 age_sex -11.817740 Sex_num -128.315012 date_c -0.005052 date_c2 0.000073 head_volume -6850.299195 Table_position 6.973660 X_brain_position -2.037945 Y_brain_position -20.836648 Z_brain_position -0.969317 rfMRI_head_motion -1192.478046 tfMRI_head_motion -45.785361 Assessment_centre_11026.0 64.043856 Assessment_centre_11027.0 151.102674 Assessment_centre_11028.0 203.536316 f.22009.0.1 1.321191 f.22009.0.2 -18.524942 f.22009.0.3 -19.534334 f.22009.0.4 -7.364087 f.22009.0.5 -4.008113 f.22009.0.6 -14.773538 f.22009.0.7 -13.782846 f.22009.0.8 5.613914 f.22009.0.9 1.330126 f.22009.0.10 -7.109162 dtype: float64	const 21845.700650 Age_c -31.944006 Age2 0.168879 age_sex -10.226955 Sex_num -128.351041 date_c -0.008204 date_c2 0.000014 head_volume -6591.258850 Table_position 2.260685 X_brain_position -2.767876 Y_brain_position -18.799377 Z_brain_position -4.411058 rfMRI_head_motion -1211.219789 tfMRI_head_motion -124.782138 Assessment_centre_11026.0 16.743564 Assessment_centre_11027.0 106.296649 Assessment_centre_11028.0 145.767441 f.22009.0.1 1.372222 f.22009.0.2 -18.024449 f.22009.0.3 -19.854633 f.22009.0.4 -6.281986 f.22009.0.5 -6.550870 f.22009.0.6 -15.080353 f.22009.0.7 -15.375197 f.22009.0.8 7.461292 f.22009.0.9 -0.402989 f.22009.0.10 -7.037643 dtype: float64	rs6455732	4.239100817489642e-05	True
8	FAST_L_Middle_Frontal_Gyrus	5.715870505165961	0.0033373190367265	2.0	0.2862020092796806	0.2828741325408511	0.278050971865256	0.2752762219646744	const 7357.079087 Prob_Class_0 76192.873453 Prob_Class_2 15377.833434 Age_c -44.154859 Age2 0.477585 age_sex 14.237906 Sex_num -193.488817 date_c -0.018467 date_c2 0.000032 head_volume -7652.206852 Table_position -0.423622 X_brain_position 15.267876 Y_brain_position -8.954021 Z_brain_position -4.838232 rfMRI_head_motion -2693.152720 tfMRI_head_motion 357.153745 Assessment_centre_11026.0 37.838265 Assessment_centre_11027.0 -173.222861 Assessment_centre_11028.0 280.999719 f.22009.0.1 4.804072 f.22009.0.2 -16.724717 f.22009.0.3 -11.476879 f.22009.0.4 26.735365 f.22009.0.5 -6.566989 f.22009.0.6 -27.130210 f.22009.0.7 11.751210 f.22009.0.8 6.432079 f.22009.0.9 16.677929 f.22009.0.10 -15.050081 dtype: float64	const 21623.326912 Age_c -48.726048 Age2 0.406255 age_sex 13.710182 Sex_num -183.069025 date_c 0.003328 date_c2 -0.000004 head_volume -7576.418009 Table_position 0.658672 X_brain_position 14.844215 Y_brain_position -13.028432 Z_brain_position -3.649049 rfMRI_head_motion -2532.046517 tfMRI_head_motion 330.830262 Assessment_centre_11026.0 43.833240 Assessment_centre_11027.0 -153.118382 Assessment_centre_11028.0 337.894322 f.22009.0.1 4.019948 f.22009.0.2 -16.462121 f.22009.0.3 -11.511254 f.22009.0.4 26.742566 f.22009.0.5 -7.699665 f.22009.0.6 -27.137795 f.22009.0.7 11.136845 f.22009.0.8 7.570777 f.22009.0.9 15.147030 f.22009.0.10 -15.856387 dtype: float64	rs6455732	0.004795796907103141	True
8	FAST_R_Middle_Frontal_Gyrus	7.27756046011885	0.0007058938488552	2.0	0.3069654713853119	0.3028516045966142	0.2990515371270691	0.2954653542785669	const 7533.502184 Prob_Class_0 56944.908151 Prob_Class_2 22536.254354 Age_c -48.740770 Age2 0.754580 age_sex 15.945332 Sex_num -174.909341 date_c 0.034530 date_c2 0.000128 head_volume -7962.564482 Table_position 3.634699 X_brain_position -9.992228 Y_brain_position -10.197276 Z_brain_position -0.790438 rfMRI_head_motion -1247.581580 tfMRI_head_motion 288.037108 Assessment_centre_11026.0 -89.039791 Assessment_centre_11027.0 10.396133 Assessment_centre_11028.0 -79.277806 f.22009.0.1 -2.294445 f.22009.0.2 12.690779 f.22009.0.3 -12.208768 f.22009.0.4 14.033826 f.22009.0.5 -2.621977 f.22009.0.6 15.741831 f.22009.0.7 15.137260 f.22009.0.8 9.688327 f.22009.0.9 12.010483 f.22009.0.10 -11.972847 dtype: float64	const 21981.169259 Age_c -53.120179 Age2 0.780976 age_sex 16.554796 Sex_num -169.888464 date_c 0.043360 date_c2 0.000079 head_volume -7785.089114 Table_position 1.596292 X_brain_position -10.593957 Y_brain_position -11.060776 Z_brain_position -2.086101 rfMRI_head_motion -1179.836126 tfMRI_head_motion 232.361064 Assessment_centre_11026.0 -111.852042 Assessment_centre_11027.0 -4.234923 Assessment_centre_11028.0 -83.158590 f.22009.0.1 -2.646016 f.22009.0.2 13.089872 f.22009.0.3 -12.399510 f.22009.0.4 14.625535 f.22009.0.5 -4.552129 f.22009.0.6 15.571378 f.22009.0.7 13.974472 f.22009.0.8 11.243387 f.22009.0.9 10.327813 f.22009.0.10 -12.324011 dtype: float64	rs6455732	0.0011132295011996422	True
8	FAST_L_Infer_Front_Gyrus_pars_triangul	5.721295220473684	0.0033193476459394	2.0	0.128844632675751	0.1247792680433186	0.1188966921027172	0.115506350752824	const 318.643834 Prob_Class_0 14848.809903 Prob_Class_2 7948.972467 Age_c -15.103011 Age2 0.282055 age_sex 7.034454 Sex_num -14.747955 date_c 0.011106 date_c2 0.000044 head_volume -1555.713500 Table_position 1.434565 X_brain_position -0.064832 Y_brain_position -4.504814 Z_brain_position -0.408159 rfMRI_head_motion -705.152914 tfMRI_head_motion 326.191740 Assessment_centre_11026.0 33.802145 Assessment_centre_11027.0 33.547993 Assessment_centre_11028.0 -115.112481 f.22009.0.1 -18.221677 f.22009.0.2 -1.163812 f.22009.0.3 7.964247 f.22009.0.4 -7.034422 f.22009.0.5 -1.383309 f.22009.0.6 -2.034495 f.22009.0.7 0.160837 f.22009.0.8 6.019236 f.22009.0.9 8.360316 f.22009.0.10 3.792515 dtype: float64	const 4796.383342 Age_c -16.425701 Age2 0.303897 age_sex 7.381773 Sex_num -13.957941 date_c 0.012008 date_c2 0.000027 head_volume -1486.758855 Table_position 0.368684 X_brain_position -0.275241 Y_brain_position -4.320553 Z_brain_position -1.155965 rfMRI_head_motion -697.370828 tfMRI_head_motion 304.917218 Assessment_centre_11026.0 22.731647 Assessment_centre_11027.0 24.167162 Assessment_centre_11028.0 -124.832796 f.22009.0.1 -18.269350 f.22009.0.2 -1.021679 f.22009.0.3 7.883534 f.22009.0.4 -6.770094 f.22009.0.5 -2.089972 f.22009.0.6 -2.109866 f.22009.0.7 -0.274418 f.22009.0.8 6.556854 f.22009.0.9 7.820485 f.22009.0.10 3.748136 dtype: float64	rs6455732	0.004772410992992942	True
8	FAST_R_Infer_Front_Gyrus_pars_triangul	5.52023710946371	0.0040548301939593	2.0	0.1401753239094978	0.136303842600699	0.1303567713277139	0.1271530275671286	const 1854.613028 Prob_Class_0 5315.780853 Prob_Class_2 6522.521404 Age_c -12.782101 Age2 0.244605 age_sex 2.464000 Sex_num -0.372854 date_c -0.002412 date_c2 0.000040 head_volume -1362.414187 Table_position 1.887111 X_brain_position -4.240262 Y_brain_position -5.456974 Z_brain_position 0.539473 rfMRI_head_motion -280.990261 tfMRI_head_motion 247.949853 Assessment_centre_11026.0 44.661864 Assessment_centre_11027.0 87.904668 Assessment_centre_11028.0 -2.457039 f.22009.0.1 -3.174670 f.22009.0.2 -0.516536 f.22009.0.3 -4.938239 f.22009.0.4 -3.996858 f.22009.0.5 0.707788 f.22009.0.6 0.351941 f.22009.0.7 2.103923 f.22009.0.8 -1.118524 f.22009.0.9 -0.062288 f.22009.0.10 3.770262 dtype: float64	const 4717.961138 Age_c -13.576248 Age2 0.278963 age_sex 2.922579 Sex_num -1.011192 date_c -0.004572 date_c2 0.000026 head_volume -1297.497616 Table_position 0.557525 X_brain_position -4.410509 Y_brain_position -4.664635 Z_brain_position -0.455545 rfMRI_head_motion -295.738120 tfMRI_head_motion 228.346669 Assessment_centre_11026.0 31.611549 Assessment_centre_11027.0 74.672167 Assessment_centre_11028.0 -21.386623 f.22009.0.1 -3.113670 f.22009.0.2 -0.398120 f.22009.0.3 -5.022087 f.22009.0.4 -3.707012 f.22009.0.5 0.094016 f.22009.0.6 0.270094 f.22009.0.7 1.713832 f.22009.0.8 -0.691656 f.22009.0.9 -0.434841 f.22009.0.10 3.838096 dtype: float64	rs6455732	0.005754186488110688	True
8	FAST_L_Infer_Front_Gyrus_pars_opercul	16.166600047329162	1.0588229389489485e-07	2.0	0.1684839930809467	0.1575192404571191	0.1589887042580537	0.1485932014399574	const -921.579068 Prob_Class_0 15124.979955 Prob_Class_2 12144.217452 Age_c -13.947064 Age2 0.268506 age_sex -1.532613 Sex_num 4.165997 date_c -0.005910 date_c2 0.000038 head_volume -1531.660050 Table_position 2.602813 X_brain_position 2.074008 Y_brain_position -2.670810 Z_brain_position 1.091839 rfMRI_head_motion -335.630689 tfMRI_head_motion 13.112270 Assessment_centre_11026.0 6.025261 Assessment_centre_11027.0 29.974202 Assessment_centre_11028.0 132.574251 f.22009.0.1 -2.501216 f.22009.0.2 4.958200 f.22009.0.3 -2.584198 f.22009.0.4 2.266898 f.22009.0.5 -2.051964 f.22009.0.6 -6.914025 f.22009.0.7 8.976196 f.22009.0.8 11.184010 f.22009.0.9 -0.331887 f.22009.0.10 0.808956 dtype: float64	const 5026.808427 Age_c -15.647301 Age2 0.319967 age_sex -0.810908 Sex_num 3.956708 date_c -0.007724 date_c2 0.000013 head_volume -1417.137048 Table_position 0.473557 X_brain_position 1.755197 Y_brain_position -1.683540 Z_brain_position -0.470484 rfMRI_head_motion -347.004779 tfMRI_head_motion -21.753066 Assessment_centre_11026.0 -15.254114 Assessment_centre_11027.0 9.549519 Assessment_centre_11028.0 105.666296 f.22009.0.1 -2.463841 f.22009.0.2 5.177316 f.22009.0.3 -2.726904 f.22009.0.4 2.751036 f.22009.0.5 -3.168923 f.22009.0.6 -7.051193 f.22009.0.7 8.274962 f.22009.0.8 11.989655 f.22009.0.9 -1.079126 f.22009.0.10 0.855910 dtype: float64	rs6455732	2.7320880344192085e-07	True
8	FAST_R_Infer_Front_Gyrus_pars_opercul	22.31542786040304	2.487013233374224e-10	2.0	0.1427738369426933	0.1271707630424033	0.1329849574298039	0.1179231835147353	const -3832.866130 Prob_Class_0 24597.925305 Prob_Class_2 14006.473812 Age_c -12.705843 Age2 0.068439 age_sex 1.494447 Sex_num -65.082962 date_c -0.001111 date_c2 0.000050 head_volume -1492.582373 Table_position 1.338307 X_brain_position -2.835353 Y_brain_position -7.450861 Z_brain_position -0.104742 rfMRI_head_motion -465.581372 tfMRI_head_motion 218.986107 Assessment_centre_11026.0 99.710066 Assessment_centre_11027.0 97.421365 Assessment_centre_11028.0 81.888133 f.22009.0.1 -4.212083 f.22009.0.2 14.886237 f.22009.0.3 -1.931066 f.22009.0.4 1.542090 f.22009.0.5 0.109421 f.22009.0.6 2.976302 f.22009.0.7 -4.199471 f.22009.0.8 2.267224 f.22009.0.9 1.462149 f.22009.0.10 9.170763 dtype: float64	const 3872.204677 Age_c -14.970079 Age2 0.110674 age_sex 2.146028 Sex_num -63.984336 date_c -0.000182 date_c2 0.000020 head_volume -1369.179881 Table_position -0.643588 X_brain_position -3.205556 Y_brain_position -6.979965 Z_brain_position -1.509396 rfMRI_head_motion -456.688619 tfMRI_head_motion 181.009868 Assessment_centre_11026.0 79.298737 Assessment_centre_11027.0 79.629568 Assessment_centre_11028.0 62.262410 f.22009.0.1 -4.273252 f.22009.0.2 15.137090 f.22009.0.3 -2.077304 f.22009.0.4 2.024487 f.22009.0.5 -1.143490 f.22009.0.6 2.838932 f.22009.0.7 -4.973924 f.22009.0.8 3.211277 f.22009.0.9 0.526997 f.22009.0.10 9.116340 dtype: float64	rs6455732	8.673475178593784e-10	True
8	FAST_L_Precentral_Gyrus	27.077758326422494	2.334866766990837e-12	2.0	0.3940698516337994	0.3806871190724997	0.3871505840341853	0.3741255319070087	const 260.861997 Prob_Class_0 43833.138924 Prob_Class_2 44099.750790 Age_c -66.669258 Age2 0.214008 age_sex -3.403316 Sex_num -88.375671 date_c -0.035823 date_c2 0.000056 head_volume -7823.312340 Table_position 3.319117 X_brain_position 14.570968 Y_brain_position -38.191873 Z_brain_position 7.629913 rfMRI_head_motion -3233.975211 tfMRI_head_motion 34.773766 Assessment_centre_11026.0 86.271903 Assessment_centre_11027.0 -89.820142 Assessment_centre_11028.0 -418.012225 f.22009.0.1 2.647363 f.22009.0.2 20.345203 f.22009.0.3 -4.796309 f.22009.0.4 5.724976 f.22009.0.5 -1.345032 f.22009.0.6 31.197878 f.22009.0.7 15.244020 f.22009.0.8 3.561552 f.22009.0.9 10.171363 f.22009.0.10 -16.438977 dtype: float64	const 20552.130279 Age_c -72.373199 Age2 0.427420 age_sex -0.502262 Sex_num -91.213184 date_c -0.047096 date_c2 -0.000037 head_volume -7393.980247 Table_position -5.147606 X_brain_position 13.417139 Y_brain_position -33.571477 Z_brain_position 1.340712 rfMRI_head_motion -3309.403672 tfMRI_head_motion -95.299931 Assessment_centre_11026.0 2.594509 Assessment_centre_11027.0 -172.926832 Assessment_centre_11028.0 -533.411433 f.22009.0.1 2.944747 f.22009.0.2 21.143779 f.22009.0.3 -5.342973 f.22009.0.4 7.600842 f.22009.0.5 -5.455857 f.22009.0.6 30.667477 f.22009.0.7 12.644410 f.22009.0.8 6.464073 f.22009.0.9 7.571573 f.22009.0.10 -16.100136 dtype: float64	rs6455732	1.0083427249150684e-11	True
8	FAST_R_Precentral_Gyrus	24.785890418889803	2.2028804197150688e-11	2.0	0.3656259411674348	0.3528008792532339	0.3583818654548281	0.3459438388541239	const 4001.845947 Prob_Class_0 43466.196908 Prob_Class_2 42101.030681 Age_c -52.540848 Age2 0.673723 age_sex -11.954185 Sex_num -71.851957 date_c -0.032586 date_c2 0.000080 head_volume -7740.470947 Table_position 6.527864 X_brain_position -13.713646 Y_brain_position -24.054393 Z_brain_position 12.145514 rfMRI_head_motion -1254.496593 tfMRI_head_motion -1401.075512 Assessment_centre_11026.0 164.181096 Assessment_centre_11027.0 171.707206 Assessment_centre_11028.0 320.301870 f.22009.0.1 28.506572 f.22009.0.2 14.059680 f.22009.0.3 11.795358 f.22009.0.4 13.547555 f.22009.0.5 -6.567509 f.22009.0.6 -2.547942 f.22009.0.7 8.877590 f.22009.0.8 5.241229 f.22009.0.9 9.412004 f.22009.0.10 -12.719909 dtype: float64	const 23564.673971 Age_c -58.054938 Age2 0.873587 age_sex -9.225550 Sex_num -74.257466 date_c -0.042664 date_c2 -0.000009 head_volume -7332.563107 Table_position -1.447833 X_brain_position -14.815747 Y_brain_position -19.794599 Z_brain_position 6.231300 rfMRI_head_motion -1321.522775 tfMRI_head_motion -1524.747757 Assessment_centre_11026.0 85.231546 Assessment_centre_11027.0 93.672407 Assessment_centre_11028.0 212.715925 f.22009.0.1 28.766868 f.22009.0.2 14.821641 f.22009.0.3 11.277625 f.22009.0.4 15.321198 f.22009.0.5 -10.484021 f.22009.0.6 -3.049586 f.22009.0.7 6.403569 f.22009.0.8 8.015565 f.22009.0.9 6.913441 f.22009.0.10 -12.421008 dtype: float64	rs6455732	8.584690427721298e-11	True
8	FAST_L_Temporal_Pole	69.0142652034423	6.929712137135673e-30	2.0	0.3728749783330722	0.3375727168640381	0.3657136811851628	0.3305543348911225	const -10536.118581 Prob_Class_0 74237.959196 Prob_Class_2 50683.985343 Age_c -31.288231 Age2 -0.519265 age_sex 1.350983 Sex_num 366.826345 date_c 0.020188 date_c2 0.000135 head_volume -5183.207717 Table_position 8.008785 X_brain_position -6.422466 Y_brain_position -4.331432 Z_brain_position 9.133295 rfMRI_head_motion -1767.389682 tfMRI_head_motion 419.556303 Assessment_centre_11026.0 56.757829 Assessment_centre_11027.0 -36.455851 Assessment_centre_11028.0 60.875844 f.22009.0.1 7.831368 f.22009.0.2 13.826456 f.22009.0.3 -8.128430 f.22009.0.4 -4.406122 f.22009.0.5 4.236461 f.22009.0.6 -14.808968 f.22009.0.7 3.193527 f.22009.0.8 -7.322925 f.22009.0.9 7.205501 f.22009.0.10 -0.142855 dtype: float64	const 15601.568181 Age_c -38.855350 Age2 -0.331086 age_sex 4.082146 Sex_num 368.034696 date_c 0.017309 date_c2 0.000028 head_volume -4718.733397 Table_position -0.141480 X_brain_position -7.756915 Y_brain_position -1.248488 Z_brain_position 3.230081 rfMRI_head_motion -1780.663548 tfMRI_head_motion 277.518636 Assessment_centre_11026.0 -25.633735 Assessment_centre_11027.0 -112.742139 Assessment_centre_11028.0 -33.700728 f.22009.0.1 7.825352 f.22009.0.2 14.738044 f.22009.0.3 -8.695503 f.22009.0.4 -2.503612 f.22009.0.5 -0.370290 f.22009.0.6 -15.349076 f.22009.0.7 0.320229 f.22009.0.8 -3.937464 f.22009.0.9 3.972974 f.22009.0.10 -0.115577 dtype: float64	rs6455732	9.954506194075187e-29	True
8	FAST_R_Temporal_Pole	67.34177600146619	3.379118708418364e-29	2.0	0.3764178930089898	0.3421657506211343	0.3692970532880485	0.3351960315975604	const -9047.448226 Prob_Class_0 56882.307747 Prob_Class_2 47956.208870 Age_c -31.579563 Age2 0.194453 age_sex 4.107818 Sex_num 210.365457 date_c 0.016778 date_c2 0.000075 head_volume -5372.633962 Table_position 6.680323 X_brain_position -2.159082 Y_brain_position -9.700697 Z_brain_position 7.951145 rfMRI_head_motion -1198.348769 tfMRI_head_motion 208.049363 Assessment_centre_11026.0 0.979296 Assessment_centre_11027.0 -56.719128 Assessment_centre_11028.0 -182.059064 f.22009.0.1 -2.815979 f.22009.0.2 8.449921 f.22009.0.3 -11.048985 f.22009.0.4 -14.252591 f.22009.0.5 -1.523984 f.22009.0.6 -6.269441 f.22009.0.7 0.374116 f.22009.0.8 1.968003 f.22009.0.9 10.445739 f.22009.0.10 -9.187556 dtype: float64	const 14106.270349 Age_c -38.173018 Age2 0.404474 age_sex 7.029646 Sex_num 209.006148 date_c 0.008411 date_c2 -0.000027 head_volume -4916.942545 Table_position -1.916312 X_brain_position -3.417037 Y_brain_position -5.536541 Z_brain_position 1.623736 rfMRI_head_motion -1252.016444 tfMRI_head_motion 69.480952 Assessment_centre_11026.0 -84.693402 Assessment_centre_11027.0 -139.666409 Assessment_centre_11028.0 -292.852216 f.22009.0.1 -2.626927 f.22009.0.2 9.315930 f.22009.0.3 -11.619812 f.22009.0.4 -12.310570 f.22009.0.5 -5.948782 f.22009.0.6 -6.819386 f.22009.0.7 -2.408624 f.22009.0.8 5.143497 f.22009.0.9 7.524133 f.22009.0.10 -8.958964 dtype: float64	rs6455732	4.709706528447125e-28	True
8	FAST_L_Superior_Temporal_Gyrus_anter_divis	15.419038781025352	2.214910158528553e-07	2.0	0.2298435907806145	0.2201575617910477	0.2210489825187293	0.2118951724701705	const -64.300402 Prob_Class_0 10655.959066 Prob_Class_2 6226.773455 Age_c -7.747515 Age2 -0.078536 age_sex -0.063626 Sex_num 13.893896 date_c 0.006416 date_c2 0.000017 head_volume -1028.704837 Table_position 1.404875 X_brain_position -0.508220 Y_brain_position 1.300853 Z_brain_position 1.386902 rfMRI_head_motion -186.734725 tfMRI_head_motion -187.787195 Assessment_centre_11026.0 4.078119 Assessment_centre_11027.0 -18.958636 Assessment_centre_11028.0 113.929020 f.22009.0.1 7.526959 f.22009.0.2 -3.701598 f.22009.0.3 -8.796152 f.22009.0.4 -2.955901 f.22009.0.5 0.989690 f.22009.0.6 2.277736 f.22009.0.7 0.139652 f.22009.0.8 3.488493 f.22009.0.9 2.867406 f.22009.0.10 0.641453 dtype: float64	const 3328.112428 Age_c -8.742268 Age2 -0.059092 age_sex 0.233104 Sex_num 14.329970 date_c 0.006711 date_c2 0.000003 head_volume -973.505449 Table_position 0.505288 X_brain_position -0.672701 Y_brain_position 1.536277 Z_brain_position 0.746929 rfMRI_head_motion -183.640992 tfMRI_head_motion -204.757374 Assessment_centre_11026.0 -5.157369 Assessment_centre_11027.0 -27.093383 Assessment_centre_11028.0 104.758562 f.22009.0.1 7.503838 f.22009.0.2 -3.590005 f.22009.0.3 -8.861881 f.22009.0.4 -2.738477 f.22009.0.5 0.431311 f.22009.0.6 2.215853 f.22009.0.7 -0.205982 f.22009.0.8 3.907604 f.22009.0.9 2.454535 f.22009.0.10 0.621499 dtype: float64	rs6455732	5.508584850226453e-07	True
8	FAST_R_Superior_Temporal_Gyrus_anter_divis	12.745312382072862	3.11426061479116e-06	2.0	0.203379599000823	0.1950980526218126	0.1942827918115991	0.1865701591288082	const -1030.779390 Prob_Class_0 12323.974102 Prob_Class_2 5635.059784 Age_c -6.890856 Age2 -0.063480 age_sex 0.165726 Sex_num -11.387550 date_c 0.000262 date_c2 0.000006 head_volume -1033.853688 Table_position 0.102098 X_brain_position -0.590924 Y_brain_position -0.744929 Z_brain_position -0.006360 rfMRI_head_motion -22.142949 tfMRI_head_motion -205.611132 Assessment_centre_11026.0 35.037989 Assessment_centre_11027.0 14.245887 Assessment_centre_11028.0 -62.303431 f.22009.0.1 8.006913 f.22009.0.2 -0.458413 f.22009.0.3 -3.478371 f.22009.0.4 -5.258052 f.22009.0.5 1.243425 f.22009.0.6 -0.977878 f.22009.0.7 -0.157762 f.22009.0.8 1.903738 f.22009.0.9 0.301795 f.22009.0.10 5.011701 dtype: float64	const 2355.725561 Age_c -7.904726 Age2 -0.052298 age_sex 0.366511 Sex_num -10.490783 date_c 0.001661 date_c2 -0.000007 head_volume -987.153119 Table_position -0.534433 X_brain_position -0.740712 Y_brain_position -0.782104 Z_brain_position -0.436661 rfMRI_head_motion -11.095168 tfMRI_head_motion -220.130976 Assessment_centre_11026.0 28.228158 Assessment_centre_11027.0 9.044411 Assessment_centre_11028.0 -66.327438 f.22009.0.1 7.946916 f.22009.0.2 -0.358123 f.22009.0.3 -3.530977 f.22009.0.4 -5.089761 f.22009.0.5 0.751345 f.22009.0.6 -1.026075 f.22009.0.7 -0.457694 f.22009.0.8 2.288593 f.22009.0.9 -0.099319 f.22009.0.10 4.952956 dtype: float64	rs6455732	6.719509801457081e-06	True
8	FAST_L_Superior_Temporal_Gyrus_poster_divis	7.187734949509074	0.0007718294250132	2.0	0.2212214840921542	0.2166556981568217	0.212328417841983	0.2083562067762502	const 752.448578 Prob_Class_0 26658.778258 Prob_Class_2 3863.604280 Age_c -13.238001 Age2 -0.007045 age_sex -2.149368 Sex_num -9.901174 date_c -0.032280 date_c2 -0.000002 head_volume -1575.805392 Table_position -0.126238 X_brain_position -1.268432 Y_brain_position 1.221118 Z_brain_position -0.307321 rfMRI_head_motion 125.149893 tfMRI_head_motion -492.959797 Assessment_centre_11026.0 0.144649 Assessment_centre_11027.0 9.166260 Assessment_centre_11028.0 -198.754972 f.22009.0.1 -8.899573 f.22009.0.2 6.366832 f.22009.0.3 -2.466021 f.22009.0.4 -3.638972 f.22009.0.5 -0.715472 f.22009.0.6 -1.184918 f.22009.0.7 8.409943 f.22009.0.8 -2.469298 f.22009.0.9 -2.119852 f.22009.0.10 2.130186 dtype: float64	const 5224.047057 Age_c -14.705117 Age2 -0.042951 age_sex -2.471902 Sex_num -5.875418 date_c -0.023630 date_c2 -0.000011 head_volume -1565.885332 Table_position 0.643541 X_brain_position -1.377505 Y_brain_position -0.504124 Z_brain_position 0.408807 rfMRI_head_motion 188.752159 tfMRI_head_motion -497.224761 Assessment_centre_11026.0 5.991096 Assessment_centre_11027.0 20.274125 Assessment_centre_11028.0 -172.474591 f.22009.0.1 -9.206132 f.22009.0.2 6.430849 f.22009.0.3 -2.455378 f.22009.0.4 -3.716990 f.22009.0.5 -0.962935 f.22009.0.6 -1.164937 f.22009.0.7 8.291635 f.22009.0.8 -2.167588 f.22009.0.9 -2.581522 f.22009.0.10 1.813533 dtype: float64	rs6455732	0.0012103269389848426	True
8	FAST_L_Middle_Temporal_Gyrus_anter_divis	28.10764108805618	8.527751676720163e-13	2.0	0.2734985677392898	0.2568425795598911	0.265202466555236	0.2489688660588956	const -2170.412268 Prob_Class_0 11213.898756 Prob_Class_2 10632.186915 Age_c -7.597019 Age2 0.083662 age_sex 0.936559 Sex_num 38.949541 date_c -0.003711 date_c2 0.000023 head_volume -1563.785032 Table_position 1.172265 X_brain_position -0.263905 Y_brain_position -0.758481 Z_brain_position 1.304120 rfMRI_head_motion -560.580634 tfMRI_head_motion 142.224082 Assessment_centre_11026.0 42.555233 Assessment_centre_11027.0 37.719843 Assessment_centre_11028.0 -139.143235 f.22009.0.1 -0.760387 f.22009.0.2 2.498014 f.22009.0.3 -7.872006 f.22009.0.4 -1.340498 f.22009.0.5 0.529368 f.22009.0.6 7.574478 f.22009.0.7 -2.961215 f.22009.0.8 0.362954 f.22009.0.9 0.287380 f.22009.0.10 3.990658 dtype: float64	const 2.797955e+03 Age_c -8.999592e+00 Age2 1.335684e-01 age_sex 1.619659e+00 Sex_num 3.838644e+01 date_c -6.155585e-03 date_c2 6.893243e-07 head_volume -1.461060e+03 Table_position -8.262200e-01 X_brain_position -5.423120e-01 Y_brain_position 2.951678e-01 Z_brain_position -1.762968e-01 rfMRI_head_motion -5.767783e+02 tfMRI_head_motion 1.110660e+02 Assessment_centre_11026.0 2.275416e+01 Assessment_centre_11027.0 1.820390e+01 Assessment_centre_11028.0 -1.659351e+02 f.22009.0.1 -6.981056e-01 f.22009.0.2 2.690378e+00 f.22009.0.3 -8.002146e+00 f.22009.0.4 -8.950991e-01 f.22009.0.5 -4.585377e-01 f.22009.0.6 7.448482e+00 f.22009.0.7 -3.584867e+00 f.22009.0.8 1.064077e+00 f.22009.0.9 -3.460357e-01 f.22009.0.10 4.062546e+00 dtype: float64	rs6455732	3.812497796407379e-12	True
8	FAST_R_Middle_Temporal_Gyrus_anter_divis	12.722765860694686	3.1845357182474403e-06	2.0	0.208428979682981	0.2002144831465987	0.1993898326320525	0.1917407979639628	const -64.117651 Prob_Class_0 11825.651250 Prob_Class_2 6071.727632 Age_c -4.839726 Age2 -0.033521 age_sex -0.709859 Sex_num -4.593149 date_c 0.008735 date_c2 0.000023 head_volume -1187.844889 Table_position 0.848157 X_brain_position -0.513115 Y_brain_position -2.410900 Z_brain_position 0.736488 rfMRI_head_motion -5.659479 tfMRI_head_motion -114.279062 Assessment_centre_11026.0 5.367192 Assessment_centre_11027.0 29.100676 Assessment_centre_11028.0 -210.217931 f.22009.0.1 7.259793 f.22009.0.2 -1.755875 f.22009.0.3 -2.757963 f.22009.0.4 1.752164 f.22009.0.5 0.153622 f.22009.0.6 -0.625471 f.22009.0.7 2.316956 f.22009.0.8 -0.367879 f.22009.0.9 0.885521 f.22009.0.10 1.985075 dtype: float64	const 3413.238035 Age_c -5.870547 Age2 -0.017994 age_sex -0.456785 Sex_num -3.899125 date_c 0.009629 date_c2 0.000009 head_volume -1135.761592 Table_position 0.066029 X_brain_position -0.674002 Y_brain_position -2.315293 Z_brain_position 0.192138 rfMRI_head_motion 1.772662 tfMRI_head_motion -130.378236 Assessment_centre_11026.0 -2.809621 Assessment_centre_11027.0 22.324934 Assessment_centre_11028.0 -216.871497 f.22009.0.1 7.216331 f.22009.0.2 -1.647434 f.22009.0.3 -2.818374 f.22009.0.4 1.948932 f.22009.0.5 -0.383766 f.22009.0.6 -0.681635 f.22009.0.7 1.986811 f.22009.0.8 0.043779 f.22009.0.9 0.468221 f.22009.0.10 1.943837 dtype: float64	rs6455732	6.8666224318077825e-06	True
8	FAST_R_Middle_Temporal_Gyrus_poster_divis	13.055949468824949	2.290085897050377e-06	2.0	0.3317215633470801	0.3246049161202889	0.3240903250818755	0.317449140985459	const 3518.884569 Prob_Class_0 51025.692376 Prob_Class_2 12562.341714 Age_c -30.778786 Age2 -0.289358 age_sex 3.010667 Sex_num -234.526539 date_c 0.016119 date_c2 0.000054 head_volume -4174.439504 Table_position 2.141699 X_brain_position -0.030604 Y_brain_position -2.494078 Z_brain_position 1.832050 rfMRI_head_motion -578.815286 tfMRI_head_motion -180.710385 Assessment_centre_11026.0 25.082724 Assessment_centre_11027.0 4.332453 Assessment_centre_11028.0 -337.001044 f.22009.0.1 10.280476 f.22009.0.2 -0.690354 f.22009.0.3 -7.779078 f.22009.0.4 2.012865 f.22009.0.5 2.707072 f.22009.0.6 -2.411578 f.22009.0.7 2.564157 f.22009.0.8 -2.954464 f.22009.0.9 7.345855 f.22009.0.10 -9.114405 dtype: float64	const 13848.897797 Age_c -34.037493 Age2 -0.320786 age_sex 2.863057 Sex_num -228.115682 date_c 0.029185 date_c2 0.000025 head_volume -4098.912776 Table_position 2.282784 X_brain_position -0.372772 Y_brain_position -4.775424 Z_brain_position 2.180609 rfMRI_head_motion -481.719988 tfMRI_head_motion -205.719776 Assessment_centre_11026.0 23.502271 Assessment_centre_11027.0 11.716383 Assessment_centre_11028.0 -308.412132 f.22009.0.1 9.803423 f.22009.0.2 -0.472913 f.22009.0.3 -7.835936 f.22009.0.4 2.137890 f.22009.0.5 1.726379 f.22009.0.6 -2.450439 f.22009.0.7 2.008474 f.22009.0.8 -2.047557 f.22009.0.9 6.210226 f.22009.0.10 -9.602831 dtype: float64	rs6455732	5.019366349699457e-06	True
8	FAST_L_Infer_Tempor_Gyrus_anter_divis	8.024442635329132	0.0003360348161525	2.0	0.1896274272779756	0.1843233585805433	0.1803735806074141	0.1756813077749582	const 305.054899 Prob_Class_0 10965.070797 Prob_Class_2 4671.071930 Age_c -4.723668 Age2 -0.095849 age_sex -1.297016 Sex_num 57.614718 date_c 0.002879 date_c2 0.000005 head_volume -892.030599 Table_position 1.039612 X_brain_position 2.637607 Y_brain_position 0.389206 Z_brain_position 1.875987 rfMRI_head_motion -116.343147 tfMRI_head_motion -124.553987 Assessment_centre_11026.0 -16.700237 Assessment_centre_11027.0 9.928972 Assessment_centre_11028.0 -52.412469 f.22009.0.1 2.373507 f.22009.0.2 1.170727 f.22009.0.3 2.452439 f.22009.0.4 -3.754466 f.22009.0.5 0.499793 f.22009.0.6 3.070037 f.22009.0.7 -7.431090 f.22009.0.8 3.915170 f.22009.0.9 -3.087623 f.22009.0.10 0.043307 dtype: float64	const 3200.697534 Age_c -5.595864 Age2 -0.088373 age_sex -1.149518 Sex_num 58.498444 date_c 0.004356 date_c2 -0.000006 head_volume -854.228543 Table_position 0.561612 X_brain_position 2.513181 Y_brain_position 0.288440 Z_brain_position 1.560910 rfMRI_head_motion -104.879608 tfMRI_head_motion -136.355750 Assessment_centre_11026.0 -21.912368 Assessment_centre_11027.0 6.221197 Assessment_centre_11028.0 -54.553033 f.22009.0.1 2.312851 f.22009.0.2 1.253665 f.22009.0.3 2.410754 f.22009.0.4 -3.622924 f.22009.0.5 0.095594 f.22009.0.6 3.032268 f.22009.0.7 -7.676119 f.22009.0.8 4.235745 f.22009.0.9 -3.427800 f.22009.0.10 -0.016761 dtype: float64	rs6455732	0.0005559617639244389	True
8	FAST_R_Infer_Tempor_Gyrus_anter_divis	16.648811802738383	6.579109873220766e-08	2.0	0.1672408541129143	0.1559321670844614	0.1577313695758676	0.1469893131089912	const -969.635369 Prob_Class_0 11928.258945 Prob_Class_2 6241.834115 Age_c -1.490152 Age2 0.107576 age_sex -1.386315 Sex_num 32.919059 date_c 0.004143 date_c2 0.000019 head_volume -848.150283 Table_position 0.869859 X_brain_position 2.156244 Y_brain_position -0.318550 Z_brain_position 1.230731 rfMRI_head_motion -301.291279 tfMRI_head_motion 3.999663 Assessment_centre_11026.0 -8.383744 Assessment_centre_11027.0 10.937474 Assessment_centre_11028.0 -124.608813 f.22009.0.1 -2.225385 f.22009.0.2 -0.253163 f.22009.0.3 -1.575233 f.22009.0.4 0.244603 f.22009.0.5 -1.259079 f.22009.0.6 -1.998599 f.22009.0.7 3.255515 f.22009.0.8 3.116343 f.22009.0.9 1.263874 f.22009.0.10 0.122657 dtype: float64	const 2578.142822 Age_c -2.540157 Age2 0.124084 age_sex -1.120371 Sex_num 33.589686 date_c 0.004965 date_c2 0.000006 head_volume -794.330246 Table_position 0.050669 X_brain_position 1.990929 Y_brain_position -0.198916 Z_brain_position 0.658430 rfMRI_head_motion -294.354613 tfMRI_head_motion -12.622018 Assessment_centre_11026.0 -16.921713 Assessment_centre_11027.0 3.787597 Assessment_centre_11028.0 -131.813515 f.22009.0.1 -2.266731 f.22009.0.2 -0.141625 f.22009.0.3 -1.637923 f.22009.0.4 0.449313 f.22009.0.5 -1.812652 f.22009.0.6 -2.057002 f.22009.0.7 2.915023 f.22009.0.8 3.539058 f.22009.0.9 0.837227 f.22009.0.10 0.083735 dtype: float64	rs6455732	1.736779105365321e-07	True
8	FAST_L_Infer_Tempor_Gyrus_poste_divis	20.01488386138489	2.386911793226241e-09	2.0	0.2680595840467924	0.2561103977345924	0.2597013737504262	0.2482289268059451	const -4952.075856 Prob_Class_0 46035.124997 Prob_Class_2 18009.400808 Age_c -15.388857 Age2 -0.192128 age_sex 5.275957 Sex_num 42.851733 date_c -0.016657 date_c2 0.000024 head_volume -3354.387612 Table_position -0.151343 X_brain_position -0.387009 Y_brain_position -1.246185 Z_brain_position 1.942503 rfMRI_head_motion -610.051173 tfMRI_head_motion 215.684557 Assessment_centre_11026.0 110.115360 Assessment_centre_11027.0 87.810689 Assessment_centre_11028.0 170.956899 f.22009.0.1 2.167761 f.22009.0.2 -5.053516 f.22009.0.3 -1.746979 f.22009.0.4 -5.795292 f.22009.0.5 1.835289 f.22009.0.6 -0.773632 f.22009.0.7 8.052685 f.22009.0.8 8.635798 f.22009.0.9 1.977754 f.22009.0.10 5.218140 dtype: float64	const 6655.910752 Age_c -18.910990 Age2 -0.172299 age_sex 5.749636 Sex_num 46.963109 date_c -0.009378 date_c2 -0.000016 head_volume -3213.203390 Table_position -1.745271 X_brain_position -0.868054 Y_brain_position -1.985589 Z_brain_position 0.936460 rfMRI_head_motion -554.286878 tfMRI_head_motion 171.357381 Assessment_centre_11026.0 92.190739 Assessment_centre_11027.0 76.544662 Assessment_centre_11028.0 168.698857 f.22009.0.1 1.879104 f.22009.0.2 -4.734727 f.22009.0.3 -1.898051 f.22009.0.4 -5.328055 f.22009.0.5 0.295458 f.22009.0.6 -0.908306 f.22009.0.7 7.126002 f.22009.0.8 9.879592 f.22009.0.9 0.627662 f.22009.0.10 4.929489 dtype: float64	rs6455732	7.483578794120188e-09	True
8	FAST_R_Infer_Tempor_Gyrus_poste_divis	15.7736770807251	1.5605344239436005e-07	2.0	0.2729139732832474	0.2635593075447991	0.2646111964691898	0.2557567574209869	const -1006.085528 Prob_Class_0 34525.507766 Prob_Class_2 14997.290115 Age_c -16.562607 Age2 -0.106545 age_sex 1.199974 Sex_num -28.505042 date_c 0.015460 date_c2 0.000017 head_volume -3268.815034 Table_position 1.427787 X_brain_position -1.440765 Y_brain_position -0.320470 Z_brain_position 3.061329 rfMRI_head_motion -968.041044 tfMRI_head_motion 424.099161 Assessment_centre_11026.0 -4.721528 Assessment_centre_11027.0 2.816157 Assessment_centre_11028.0 -8.613756 f.22009.0.1 -3.292117 f.22009.0.2 -2.940545 f.22009.0.3 3.828536 f.22009.0.4 0.721621 f.22009.0.5 -0.972636 f.22009.0.6 -1.067284 f.22009.0.7 7.867859 f.22009.0.8 -1.441397 f.22009.0.9 9.891636 f.22009.0.10 0.977768 dtype: float64	const 8210.629440 Age_c -19.334126 Age2 -0.080915 age_sex 1.690722 Sex_num -25.795016 date_c 0.019913 date_c2 -0.000015 head_volume -3146.619950 Table_position -0.151947 X_brain_position -1.840021 Y_brain_position -0.580543 Z_brain_position 2.011969 rfMRI_head_motion -933.326922 tfMRI_head_motion 385.995116 Assessment_centre_11026.0 -21.848537 Assessment_centre_11027.0 -9.636104 Assessment_centre_11028.0 -16.570483 f.22009.0.1 -3.476958 f.22009.0.2 -2.674080 f.22009.0.3 3.692958 f.22009.0.4 1.151180 f.22009.0.5 -2.273744 f.22009.0.6 -1.190529 f.22009.0.7 7.077891 f.22009.0.8 -0.413548 f.22009.0.9 8.806405 f.22009.0.10 0.795224 dtype: float64	rs6455732	3.953059269302363e-07	True
8	FAST_L_Infer_Tempor_Gyrus_temporooccip	10.7706017729092	2.201984782883653e-05	2.0	0.2001868662541954	0.1931603827661704	0.1910536004528567	0.184611959763693	const 2252.852532 Prob_Class_0 4029.139572 Prob_Class_2 10588.224821 Age_c -8.652520 Age2 0.063062 age_sex 7.347570 Sex_num 93.415290 date_c 0.039449 date_c2 0.000024 head_volume -2063.435227 Table_position 2.913413 X_brain_position 2.919989 Y_brain_position -5.322682 Z_brain_position 4.680334 rfMRI_head_motion 735.820257 tfMRI_head_motion -420.228308 Assessment_centre_11026.0 104.398496 Assessment_centre_11027.0 66.296193 Assessment_centre_11028.0 -149.939076 f.22009.0.1 6.327370 f.22009.0.2 -12.998294 f.22009.0.3 -3.507807 f.22009.0.4 8.096565 f.22009.0.5 -6.028728 f.22009.0.6 -11.901084 f.22009.0.7 4.450436 f.22009.0.8 4.936770 f.22009.0.9 -1.016189 f.22009.0.10 -7.444699 dtype: float64	const 6357.944871 Age_c -9.746662 Age2 0.129843 age_sex 8.208256 Sex_num 91.517358 date_c 0.033999 date_c2 0.000002 head_volume -1952.470994 Table_position 0.450328 X_brain_position 2.645231 Y_brain_position -3.607043 Z_brain_position 2.809639 rfMRI_head_motion 697.725337 tfMRI_head_motion -453.488364 Assessment_centre_11026.0 80.556953 Assessment_centre_11027.0 41.108295 Assessment_centre_11028.0 -188.004319 f.22009.0.1 6.493446 f.22009.0.2 -12.804866 f.22009.0.3 -3.655722 f.22009.0.4 8.615941 f.22009.0.5 -7.047801 f.22009.0.6 -12.047346 f.22009.0.7 3.795125 f.22009.0.8 5.620159 f.22009.0.9 -1.573813 f.22009.0.10 -7.264762 dtype: float64	rs6455732	4.275396241633586e-05	True
8	FAST_R_Infer_Tempor_Gyrus_temporooccip	7.770015591789	0.0004326864909168	2.0	0.255499489434677	0.2507810713472485	0.2469978522830338	0.2428431364878468	const 1757.302206 Prob_Class_0 24911.457745 Prob_Class_2 10823.052383 Age_c -7.838885 Age2 -0.002749 age_sex -0.000463 Sex_num 195.549556 date_c 0.021493 date_c2 0.000060 head_volume -2664.331760 Table_position 1.850459 X_brain_position -8.931265 Y_brain_position -6.481878 Z_brain_position 1.910298 rfMRI_head_motion 429.279762 tfMRI_head_motion -183.123568 Assessment_centre_11026.0 9.062717 Assessment_centre_11027.0 24.609479 Assessment_centre_11028.0 52.796205 f.22009.0.1 11.761793 f.22009.0.2 -5.586589 f.22009.0.3 4.760416 f.22009.0.4 12.949585 f.22009.0.5 -6.945377 f.22009.0.6 -10.439444 f.22009.0.7 8.436017 f.22009.0.8 9.469999 f.22009.0.9 0.414714 f.22009.0.10 -8.953174 dtype: float64	const 8408.175530 Age_c -9.838809 Age2 0.015758 age_sex 0.353808 Sex_num 197.504456 date_c 0.024704 date_c2 0.000036 head_volume -2576.142152 Table_position 0.710121 X_brain_position -9.219393 Y_brain_position -6.669146 Z_brain_position 1.152761 rfMRI_head_motion 454.318054 tfMRI_head_motion -210.623404 Assessment_centre_11026.0 -3.299865 Assessment_centre_11027.0 15.619490 Assessment_centre_11028.0 47.046969 f.22009.0.1 11.628465 f.22009.0.2 -5.394289 f.22009.0.3 4.662562 f.22009.0.4 13.259631 f.22009.0.5 -7.884366 f.22009.0.6 -10.528398 f.22009.0.7 7.865902 f.22009.0.8 10.211755 f.22009.0.9 -0.368416 f.22009.0.10 -9.084841 dtype: float64	rs6455732	0.000705373603482656	True
8	FAST_L_Postcentral_Gyrus	17.38800586995607	3.1734706168570493e-08	2.0	0.321719171910988	0.3120993097410937	0.313973713841456	0.3048110383691574	const 2793.168666 Prob_Class_0 28680.637739 Prob_Class_2 31812.533003 Age_c -61.892935 Age2 0.013068 age_sex 7.382215 Sex_num -502.066043 date_c -0.079310 date_c2 0.000062 head_volume -6669.226193 Table_position 2.445887 X_brain_position 1.829709 Y_brain_position -23.404769 Z_brain_position 7.089606 rfMRI_head_motion -31.928365 tfMRI_head_motion -1136.976817 Assessment_centre_11026.0 150.102777 Assessment_centre_11027.0 168.680401 Assessment_centre_11028.0 -183.694039 f.22009.0.1 6.528213 f.22009.0.2 0.410908 f.22009.0.3 17.337412 f.22009.0.4 8.848453 f.22009.0.5 -6.464957 f.22009.0.6 -4.826856 f.22009.0.7 -2.424592 f.22009.0.8 11.956810 f.22009.0.9 -12.814613 f.22009.0.10 -17.283004 dtype: float64	const 17083.782804 Age_c -65.883003 Age2 0.174053 age_sex 9.549260 Sex_num -504.663597 date_c -0.088684 date_c2 -0.000004 head_volume -6355.948382 Table_position -3.856534 X_brain_position 0.998392 Y_brain_position -19.797324 Z_brain_position 2.389488 rfMRI_head_motion -95.385488 tfMRI_head_motion -1231.727577 Assessment_centre_11026.0 88.042283 Assessment_centre_11027.0 106.360245 Assessment_centre_11028.0 -271.628308 f.22009.0.1 6.785587 f.22009.0.2 0.987749 f.22009.0.3 16.935520 f.22009.0.4 10.232881 f.22009.0.5 -9.444927 f.22009.0.6 -5.218034 f.22009.0.7 -4.313989 f.22009.0.8 14.044512 f.22009.0.9 -14.659909 f.22009.0.10 -16.993955 dtype: float64	rs6455732	8.71530864355941e-08	True
8	FAST_R_Postcentral_Gyrus	25.88774987538123	7.48425577841913e-12	2.0	0.29897061045715	0.2841679403986047	0.2909653808865139	0.2765837376481417	const -2324.813845 Prob_Class_0 74302.203963 Prob_Class_2 37873.633517 Age_c -45.006600 Age2 -0.138740 age_sex -2.891601 Sex_num -650.886283 date_c -0.073604 date_c2 0.000069 head_volume -6413.168545 Table_position 4.338187 X_brain_position -1.139934 Y_brain_position -11.509819 Z_brain_position 9.801488 rfMRI_head_motion -64.268592 tfMRI_head_motion -1700.589861 Assessment_centre_11026.0 159.473631 Assessment_centre_11027.0 132.733307 Assessment_centre_11028.0 216.778054 f.22009.0.1 27.244605 f.22009.0.2 2.163368 f.22009.0.3 13.886989 f.22009.0.4 2.769978 f.22009.0.5 3.783915 f.22009.0.6 7.489759 f.22009.0.7 14.727600 f.22009.0.8 8.302566 f.22009.0.9 14.958973 f.22009.0.10 -14.016691 dtype: float64	const 19429.330122 Age_c -51.459339 Age2 -0.043176 age_sex -1.326578 Sex_num -646.456522 date_c -0.067803 date_c2 -0.000012 head_volume -6088.940511 Table_position -0.504901 X_brain_position -2.143690 Y_brain_position -10.963608 Z_brain_position 6.435831 rfMRI_head_motion -16.255867 tfMRI_head_motion -1800.843813 Assessment_centre_11026.0 108.779387 Assessment_centre_11027.0 90.901238 Assessment_centre_11028.0 176.131972 f.22009.0.1 26.965666 f.22009.0.2 2.839647 f.22009.0.3 13.511543 f.22009.0.4 3.991653 f.22009.0.5 0.434499 f.22009.0.6 7.140992 f.22009.0.7 12.670831 f.22009.0.8 10.871479 f.22009.0.9 12.350471 f.22009.0.10 -14.282076 dtype: float64	rs6455732	3.0698239624695386e-11	True
8	FAST_L_Superior_Parietal_Lobule	9.619766356944144	6.894358190039203e-05	2.0	0.1618501946622451	0.1552736813674103	0.1522791528394649	0.1463238507706511	const 1823.055751 Prob_Class_0 32057.699838 Prob_Class_2 15936.961532 Age_c -22.746633 Age2 -0.176854 age_sex 0.537921 Sex_num -142.176265 date_c -0.044485 date_c2 0.000022 head_volume -2926.458738 Table_position 3.629797 X_brain_position 3.981175 Y_brain_position -10.487421 Z_brain_position 1.102517 rfMRI_head_motion -804.946262 tfMRI_head_motion 186.789190 Assessment_centre_11026.0 11.460948 Assessment_centre_11027.0 19.111943 Assessment_centre_11028.0 14.205531 f.22009.0.1 -19.136123 f.22009.0.2 -14.948902 f.22009.0.3 -2.346174 f.22009.0.4 8.230452 f.22009.0.5 -1.586662 f.22009.0.6 6.160007 f.22009.0.7 16.441275 f.22009.0.8 11.176264 f.22009.0.9 -4.069714 f.22009.0.10 -1.322197 dtype: float64	const 11070.530914 Age_c -25.495471 Age2 -0.138536 age_sex 1.176460 Sex_num -140.163923 date_c -0.041709 date_c2 -0.000013 head_volume -2790.986874 Table_position 1.644313 X_brain_position 3.558524 Y_brain_position -10.331495 Z_brain_position -0.269756 rfMRI_head_motion -782.306391 tfMRI_head_motion 144.850480 Assessment_centre_11026.0 -9.413552 Assessment_centre_11027.0 2.147432 Assessment_centre_11028.0 -1.635231 f.22009.0.1 -19.265041 f.22009.0.2 -14.664535 f.22009.0.3 -2.502127 f.22009.0.4 8.736114 f.22009.0.5 -2.992163 f.22009.0.6 6.015554 f.22009.0.7 15.579598 f.22009.0.8 12.258891 f.22009.0.9 -5.175471 f.22009.0.10 -1.445888 dtype: float64	rs6455732	0.0001255143100647285	True
8	FAST_R_Superior_Parietal_Lobule	4.911451365293714	0.0074343826715648	2.0	0.1364844713521027	0.1330251609751614	0.126623772003758	0.1238396084834557	const 2458.584791 Prob_Class_0 -1196.983135 Prob_Class_2 10316.135982 Age_c -19.423244 Age2 0.035706 age_sex -6.829935 Sex_num -128.681960 date_c -0.024119 date_c2 -0.000032 head_volume -2700.269238 Table_position 0.969058 X_brain_position 2.557586 Y_brain_position 2.907379 Z_brain_position 1.139237 rfMRI_head_motion -363.357127 tfMRI_head_motion 98.882566 Assessment_centre_11026.0 35.740849 Assessment_centre_11027.0 -41.824504 Assessment_centre_11028.0 212.028507 f.22009.0.1 1.361232 f.22009.0.2 6.605472 f.22009.0.3 2.414261 f.22009.0.4 13.071272 f.22009.0.5 -5.138004 f.22009.0.6 0.905417 f.22009.0.7 10.397890 f.22009.0.8 -2.517292 f.22009.0.9 0.512837 f.22009.0.10 -9.700988 dtype: float64	const 5853.434500 Age_c -20.272097 Age2 0.113030 age_sex -5.861903 Sex_num -131.490679 date_c -0.031592 date_c2 -0.000053 head_volume -2585.939403 Table_position -1.770064 X_brain_position 2.291681 Y_brain_position 5.057107 Z_brain_position -0.967846 rfMRI_head_motion -416.234848 tfMRI_head_motion 64.876379 Assessment_centre_11026.0 9.553729 Assessment_centre_11027.0 -70.493305 Assessment_centre_11028.0 166.772036 f.22009.0.1 1.597710 f.22009.0.2 6.795265 f.22009.0.3 2.257006 f.22009.0.4 13.631710 f.22009.0.5 -6.156187 f.22009.0.6 0.747997 f.22009.0.7 9.734848 f.22009.0.8 -1.862109 f.22009.0.9 0.022051 f.22009.0.10 -9.447924 dtype: float64	rs6455732	0.010167383667574376	True
8	FAST_L_Supramarginal_Gyrus_anter_divis	7.546992433259812	0.0005400447823215	2.0	0.1821571470377579	0.1771226822556195	0.17281799537261	0.1684043406658257	const 5646.611758 Prob_Class_0 2312.573363 Prob_Class_2 9429.762704 Age_c -7.582175 Age2 0.247902 age_sex 0.982075 Sex_num -143.781007 date_c -0.004680 date_c2 0.000058 head_volume -2655.125038 Table_position 4.568849 X_brain_position -5.612554 Y_brain_position -3.656480 Z_brain_position 4.130749 rfMRI_head_motion 274.861982 tfMRI_head_motion -245.521372 Assessment_centre_11026.0 126.050174 Assessment_centre_11027.0 73.593046 Assessment_centre_11028.0 -67.668746 f.22009.0.1 1.014320 f.22009.0.2 -9.807195 f.22009.0.3 0.432881 f.22009.0.4 0.428522 f.22009.0.5 -1.092126 f.22009.0.6 4.196462 f.22009.0.7 -1.285860 f.22009.0.8 -0.944501 f.22009.0.9 3.130160 f.22009.0.10 4.686787 dtype: float64	const 9151.955651 Age_c -8.502522 Age2 0.310430 age_sex 1.780835 Sex_num -145.710255 date_c -0.010072 date_c2 0.000039 head_volume -2554.753136 Table_position 2.290744 X_brain_position -5.856804 Y_brain_position -2.009465 Z_brain_position 2.393885 rfMRI_head_motion 237.009716 tfMRI_head_motion -275.541103 Assessment_centre_11026.0 104.080420 Assessment_centre_11027.0 50.132882 Assessment_centre_11028.0 -103.603775 f.22009.0.1 1.180822 f.22009.0.2 -9.634597 f.22009.0.3 0.297877 f.22009.0.4 0.904623 f.22009.0.5 -2.006002 f.22009.0.6 4.062488 f.22009.0.7 -1.875593 f.22009.0.8 -0.338533 f.22009.0.9 2.646622 f.22009.0.10 4.866400 dtype: float64	rs6455732	0.0008671404218806264	True
8	FAST_R_Supramarginal_Gyrus_anter_divis	14.016901926634931	8.852642909060971e-07	2.0	0.1522798142308064	0.1425877989737464	0.1425994858451875	0.1335035621250575	const -2463.974944 Prob_Class_0 23239.964439 Prob_Class_2 12817.648354 Age_c -4.474859 Age2 0.267137 age_sex -2.662426 Sex_num -183.716163 date_c -0.015096 date_c2 0.000037 head_volume -2207.174148 Table_position 0.382813 X_brain_position 2.035843 Y_brain_position -1.499094 Z_brain_position 0.707301 rfMRI_head_motion 371.382951 tfMRI_head_motion -836.100260 Assessment_centre_11026.0 41.089301 Assessment_centre_11027.0 47.386885 Assessment_centre_11028.0 -339.195028 f.22009.0.1 13.409300 f.22009.0.2 13.007390 f.22009.0.3 -5.404552 f.22009.0.4 -2.784128 f.22009.0.5 0.372304 f.22009.0.6 5.195405 f.22009.0.7 3.837367 f.22009.0.8 4.108252 f.22009.0.9 0.642351 f.22009.0.10 -1.380053 dtype: float64	const 4673.275063 Age_c -6.577855 Age2 0.304040 age_sex -2.084595 Sex_num -182.574073 date_c -0.013938 date_c2 0.000009 head_volume -2095.131442 Table_position -1.382519 X_brain_position 1.696807 Y_brain_position -1.136294 Z_brain_position -0.537601 rfMRI_head_motion 381.766548 tfMRI_head_motion -870.625120 Assessment_centre_11026.0 22.831893 Assessment_centre_11027.0 31.693355 Assessment_centre_11028.0 -355.991056 f.22009.0.1 13.342685 f.22009.0.2 13.236761 f.22009.0.3 -5.536505 f.22009.0.4 -2.350428 f.22009.0.5 -0.770660 f.22009.0.6 5.071819 f.22009.0.7 3.132147 f.22009.0.8 4.973692 f.22009.0.9 -0.220909 f.22009.0.10 -1.440934 dtype: float64	rs6455732	2.0496472052978814e-06	True
8	FAST_L_Supramarginal_Gyrus_poster_divis	4.4716828432792175	0.0115214165766659	2.0	0.1946275083651647	0.1916900121553013	0.185430758868519	0.1831260106540942	const 8279.718353 Prob_Class_0 12843.282936 Prob_Class_2 10111.046242 Age_c -17.057454 Age2 0.521672 age_sex 1.719819 Sex_num -45.860941 date_c -0.030731 date_c2 0.000009 head_volume -3144.549533 Table_position 5.662352 X_brain_position 9.899948 Y_brain_position -7.599409 Z_brain_position 5.562416 rfMRI_head_motion 22.928972 tfMRI_head_motion -149.559581 Assessment_centre_11026.0 116.704155 Assessment_centre_11027.0 93.293811 Assessment_centre_11028.0 -333.397855 f.22009.0.1 4.345447 f.22009.0.2 9.281534 f.22009.0.3 -5.143078 f.22009.0.4 -6.305646 f.22009.0.5 -0.325791 f.22009.0.6 3.664549 f.22009.0.7 -1.505766 f.22009.0.8 4.139942 f.22009.0.9 5.910857 f.22009.0.10 8.864097 dtype: float64	const 13261.807778 Age_c -18.483659 Age2 0.563918 age_sex 2.314366 Sex_num -45.988265 date_c -0.032136 date_c2 -0.000012 head_volume -3049.503877 Table_position 3.906168 X_brain_position 9.634425 Y_brain_position -6.800811 Z_brain_position 4.275566 rfMRI_head_motion 14.229917 tfMRI_head_motion -178.509516 Assessment_centre_11026.0 99.132016 Assessment_centre_11027.0 76.490485 Assessment_centre_11028.0 -355.401401 f.22009.0.1 4.372913 f.22009.0.2 9.463901 f.22009.0.3 -5.261249 f.22009.0.4 -5.905223 f.22009.0.5 -1.254513 f.22009.0.6 3.551075 f.22009.0.7 -2.088398 f.22009.0.8 4.811228 f.22009.0.9 5.286152 f.22009.0.10 8.899388 dtype: float64	rs6455732	0.015311059371246197	True
8	FAST_R_Supramarginal_Gyrus_poster_divis	8.291459078626916	0.0002577430979715	2.0	0.173244530414968	0.1676531689597516	0.1638036033560851	0.1588344983782331	const -168.890920 Prob_Class_0 20188.391662 Prob_Class_2 16850.793411 Age_c -27.203861 Age2 0.371163 age_sex -3.303837 Sex_num -73.430221 date_c -0.038828 date_c2 0.000083 head_volume -3291.460499 Table_position 1.893616 X_brain_position -0.697756 Y_brain_position 2.177401 Z_brain_position 2.073604 rfMRI_head_motion -39.952344 tfMRI_head_motion -317.203674 Assessment_centre_11026.0 86.282327 Assessment_centre_11027.0 66.877172 Assessment_centre_11028.0 -80.782055 f.22009.0.1 4.188838 f.22009.0.2 22.873897 f.22009.0.3 -8.015232 f.22009.0.4 -3.125460 f.22009.0.5 -2.615967 f.22009.0.6 6.631590 f.22009.0.7 -4.371380 f.22009.0.8 -2.872994 f.22009.0.9 -4.599815 f.22009.0.10 -6.621286 dtype: float64	const 7990.581889 Age_c -29.529189 Age2 0.444479 age_sex -2.282253 Sex_num -73.870172 date_c -0.041683 date_c2 0.000047 head_volume -3131.584348 Table_position -1.113734 X_brain_position -1.139844 Y_brain_position 3.621820 Z_brain_position -0.138543 rfMRI_head_motion -58.191084 tfMRI_head_motion -365.830809 Assessment_centre_11026.0 56.294926 Assessment_centre_11027.0 37.893366 Assessment_centre_11028.0 -119.391615 f.22009.0.1 4.252335 f.22009.0.2 23.178142 f.22009.0.3 -8.215292 f.22009.0.4 -2.445211 f.22009.0.5 -4.169754 f.22009.0.6 6.438937 f.22009.0.7 -5.348210 f.22009.0.8 -1.756775 f.22009.0.9 -5.628468 f.22009.0.10 -6.544017 dtype: float64	rs6455732	0.00043338894122343816	True
8	FAST_L_Angular_Gyrus	9.378814114709249	8.756559487045814e-05	2.0	0.1554502377879751	0.148989491270513	0.1458061132602685	0.1399730800125804	const 4683.512019 Prob_Class_0 -1526.743188 Prob_Class_2 12771.902549 Age_c -13.752433 Age2 0.476274 age_sex 7.169666 Sex_num -173.663825 date_c -0.041791 date_c2 0.000006 head_volume -2928.782552 Table_position 4.102160 X_brain_position -0.533520 Y_brain_position -6.785247 Z_brain_position 3.287525 rfMRI_head_motion -439.642071 tfMRI_head_motion 68.424595 Assessment_centre_11026.0 132.640586 Assessment_centre_11027.0 120.173357 Assessment_centre_11028.0 -338.186744 f.22009.0.1 10.167477 f.22009.0.2 6.177248 f.22009.0.3 -13.114443 f.22009.0.4 -9.181598 f.22009.0.5 0.046256 f.22009.0.6 3.724691 f.22009.0.7 9.658483 f.22009.0.8 5.167957 f.22009.0.9 6.444355 f.22009.0.10 8.480398 dtype: float64	const 8881.218197 Age_c -14.801457 Age2 0.572112 age_sex 8.369272 Sex_num -177.149557 date_c -0.051063 date_c2 -0.000020 head_volume -2787.181992 Table_position 0.708018 X_brain_position -0.862708 Y_brain_position -4.119590 Z_brain_position 0.676359 rfMRI_head_motion -505.245285 tfMRI_head_motion 26.309195 Assessment_centre_11026.0 100.193714 Assessment_centre_11027.0 84.643802 Assessment_centre_11028.0 -394.288037 f.22009.0.1 10.460902 f.22009.0.2 6.412233 f.22009.0.3 -13.309247 f.22009.0.4 -8.487271 f.22009.0.5 -1.214529 f.22009.0.6 3.529666 f.22009.0.7 8.837388 f.22009.0.8 5.979014 f.22009.0.9 5.837196 f.22009.0.10 8.794384 dtype: float64	rs6455732	0.00015752202075416968	True
8	FAST_R_Angular_Gyrus	4.416022271375453	0.0121784398562732	2.0	0.1816951285586078	0.1787476142543173	0.1723507009891302	0.1700464887329693	const 3922.511242 Prob_Class_0 29116.679546 Prob_Class_2 12358.287228 Age_c -25.223954 Age2 0.150403 age_sex 3.760222 Sex_num -116.854436 date_c -0.050387 date_c2 0.000012 head_volume -3957.894348 Table_position 2.503162 X_brain_position -3.007631 Y_brain_position -1.326026 Z_brain_position 1.624790 rfMRI_head_motion 333.987529 tfMRI_head_motion 576.992007 Assessment_centre_11026.0 48.249922 Assessment_centre_11027.0 80.129628 Assessment_centre_11028.0 -11.007009 f.22009.0.1 -17.009290 f.22009.0.2 -4.784598 f.22009.0.3 -21.421101 f.22009.0.4 -10.216784 f.22009.0.5 -2.573849 f.22009.0.6 13.430015 f.22009.0.7 -10.069424 f.22009.0.8 11.319780 f.22009.0.9 3.062158 f.22009.0.10 11.624321 dtype: float64	const 11596.084210 Age_c -27.536036 Age2 0.169928 age_sex 4.147773 Sex_num -114.496440 date_c -0.046436 date_c2 -0.000015 head_volume -3858.010221 Table_position 1.245555 X_brain_position -3.336865 Y_brain_position -1.602547 Z_brain_position 0.797090 rfMRI_head_motion 364.643819 tfMRI_head_motion 545.801225 Assessment_centre_11026.0 34.521548 Assessment_centre_11027.0 70.405619 Assessment_centre_11028.0 -16.500764 f.22009.0.1 -17.171320 f.22009.0.2 -4.565196 f.22009.0.3 -21.531113 f.22009.0.4 -9.869891 f.22009.0.5 -3.642716 f.22009.0.6 13.330397 f.22009.0.7 -10.717189 f.22009.0.8 12.168148 f.22009.0.9 2.161059 f.22009.0.10 11.463783 dtype: float64	rs6455732	0.016128647131322782	True
8	FAST_L_Lateral_Occipit_Cortex_super_divis	22.874667888438147	1.4361453260857395e-10	2.0	0.3324644520021991	0.3200095955876997	0.3248416969679665	0.3128051332752629	const -3231.404194 Prob_Class_0 209290.745730 Prob_Class_2 29470.558731 Age_c -84.093596 Age2 -1.991298 age_sex 16.012772 Sex_num -905.653727 date_c -0.113355 date_c2 0.000032 head_volume -11237.796603 Table_position -6.314101 X_brain_position 0.435073 Y_brain_position 5.890030 Z_brain_position -10.849564 rfMRI_head_motion -349.186249 tfMRI_head_motion -1400.226210 Assessment_centre_11026.0 36.744091 Assessment_centre_11027.0 39.371260 Assessment_centre_11028.0 -468.049897 f.22009.0.1 -5.158264 f.22009.0.2 7.425799 f.22009.0.3 2.771417 f.22009.0.4 12.312674 f.22009.0.5 -15.297897 f.22009.0.6 8.990902 f.22009.0.7 23.353919 f.22009.0.8 -29.030397 f.22009.0.9 20.483708 f.22009.0.10 -51.425316 dtype: float64	const 31578.569858 Age_c -95.536392 Age2 -2.279402 age_sex 13.402332 Sex_num -873.832777 date_c -0.044864 date_c2 -0.000042 head_volume -11169.343710 Table_position -0.048651 X_brain_position -0.398986 Y_brain_position -7.824572 Z_brain_position -5.057020 rfMRI_head_motion 154.246097 tfMRI_head_motion -1430.900533 Assessment_centre_11026.0 84.772191 Assessment_centre_11027.0 128.889729 Assessment_centre_11028.0 -258.109738 f.22009.0.1 -7.583270 f.22009.0.2 7.912556 f.22009.0.3 2.867854 f.22009.0.4 11.654438 f.22009.0.5 -17.156124 f.22009.0.6 9.160621 f.22009.0.7 22.480007 f.22009.0.8 -26.716674 f.22009.0.9 16.901273 f.22009.0.10 -53.930892 dtype: float64	rs6455732	5.122954507407532e-10	True
8	FAST_R_Lateral_Occipit_Cortex_super_divis	12.947998341691902	2.5482519757271327e-06	2.0	0.3212981457087107	0.3141302578752142	0.3135478798358901	0.30686350429117	const 629.784661 Prob_Class_0 161762.491717 Prob_Class_2 23539.036365 Age_c -86.598019 Age2 -1.696373 age_sex 14.294431 Sex_num -402.622438 date_c -0.006080 date_c2 0.000004 head_volume -10606.718579 Table_position -5.943860 X_brain_position -5.471282 Y_brain_position 13.493566 Z_brain_position -7.629439 rfMRI_head_motion -680.677926 tfMRI_head_motion -1834.270659 Assessment_centre_11026.0 -15.014219 Assessment_centre_11027.0 -104.464919 Assessment_centre_11028.0 -1565.504844 f.22009.0.1 -38.550301 f.22009.0.2 -10.418721 f.22009.0.3 -9.927206 f.22009.0.4 -5.800649 f.22009.0.5 -5.630070 f.22009.0.6 37.802468 f.22009.0.7 -4.467366 f.22009.0.8 -20.257267 f.22009.0.9 2.737468 f.22009.0.10 -19.746693 dtype: float64	const 27795.549337 Age_c -95.508610 Age2 -1.913559 age_sex 12.345980 Sex_num -378.218426 date_c 0.046343 date_c2 -0.000055 head_volume -10545.484017 Table_position -1.297456 X_brain_position -6.135579 Y_brain_position 3.043781 Z_brain_position -3.302869 rfMRI_head_motion -295.200058 tfMRI_head_motion -1860.460080 Assessment_centre_11026.0 20.226291 Assessment_centre_11027.0 -37.319074 Assessment_centre_11028.0 -1406.438099 f.22009.0.1 -40.408450 f.22009.0.2 -10.028524 f.22009.0.3 -9.864044 f.22009.0.4 -6.268999 f.22009.0.5 -7.140982 f.22009.0.6 37.922289 f.22009.0.7 -5.191307 f.22009.0.8 -18.420457 f.22009.0.9 -0.068535 f.22009.0.10 -21.665945 dtype: float64	rs6455732	5.557973942403853e-06	True
8	FAST_L_Lateral_Occipit_Cortex_infer_divis	10.457094627409193	3.004693136595994e-05	2.0	0.244419226268111	0.237974544661614	0.235791060825822	0.2299009253304005	const 1857.140328 Prob_Class_0 23597.298369 Prob_Class_2 20100.342520 Age_c -25.973501 Age2 0.270487 age_sex 11.332300 Sex_num -43.499412 date_c 0.019463 date_c2 0.000052 head_volume -4802.149700 Table_position 1.582028 X_brain_position 17.735401 Y_brain_position -7.534810 Z_brain_position 3.963009 rfMRI_head_motion 711.219311 tfMRI_head_motion -719.438709 Assessment_centre_11026.0 48.200757 Assessment_centre_11027.0 24.884756 Assessment_centre_11028.0 -443.410791 f.22009.0.1 13.560159 f.22009.0.2 -4.312658 f.22009.0.3 -34.467981 f.22009.0.4 -4.673717 f.22009.0.5 -4.936031 f.22009.0.6 -19.559755 f.22009.0.7 2.983267 f.22009.0.8 16.536664 f.22009.0.9 6.807833 f.22009.0.10 -1.064433 dtype: float64	const 11532.934816 Age_c -28.726721 Age2 0.359100 age_sex 12.563128 Sex_num -44.114919 date_c 0.015854 date_c2 0.000010 head_volume -4610.854889 Table_position -2.037347 X_brain_position 17.208228 Y_brain_position -5.766641 Z_brain_position 1.297374 rfMRI_head_motion 687.973301 tfMRI_head_motion -777.594559 Assessment_centre_11026.0 12.150849 Assessment_centre_11027.0 -10.078623 Assessment_centre_11028.0 -490.238225 f.22009.0.1 13.642959 f.22009.0.2 -3.949616 f.22009.0.3 -34.707864 f.22009.0.4 -3.857145 f.22009.0.5 -6.791845 f.22009.0.6 -19.790971 f.22009.0.7 1.815739 f.22009.0.8 17.867131 f.22009.0.9 5.585777 f.22009.0.10 -0.964912 dtype: float64	rs6455732	5.7206108161603115e-05	True
8	FAST_R_Lateral_Occipit_Cortex_infer_divis	8.854385815472254	0.0001473698750255	2.0	0.2844261739549745	0.2792581749865762	0.2762548578337426	0.2716219535316663	const -1660.880913 Prob_Class_0 27607.042042 Prob_Class_2 20327.401451 Age_c -29.612414 Age2 -0.298017 age_sex 4.365113 Sex_num 169.310749 date_c 0.015303 date_c2 0.000039 head_volume -5332.631590 Table_position -2.068860 X_brain_position 0.056281 Y_brain_position -7.285226 Z_brain_position -2.549510 rfMRI_head_motion -329.689423 tfMRI_head_motion -381.556844 Assessment_centre_11026.0 130.633420 Assessment_centre_11027.0 164.439297 Assessment_centre_11028.0 122.575596 f.22009.0.1 -21.365840 f.22009.0.2 -7.254720 f.22009.0.3 -34.806041 f.22009.0.4 -13.731168 f.22009.0.5 0.173292 f.22009.0.6 2.834247 f.22009.0.7 19.625950 f.22009.0.8 18.898376 f.22009.0.9 9.881000 f.22009.0.10 2.486821 dtype: float64	const 8566.119799 Age_c -32.555427 Age2 -0.217361 age_sex 5.515243 Sex_num 169.389460 date_c 0.013233 date_c2 -0.000004 head_volume -5143.718816 Table_position -5.481162 X_brain_position -0.478157 Y_brain_position -5.846497 Z_brain_position -5.037396 rfMRI_head_motion -341.680587 tfMRI_head_motion -439.199882 Assessment_centre_11026.0 96.337931 Assessment_centre_11027.0 132.097500 Assessment_centre_11028.0 81.188744 f.22009.0.1 -21.336666 f.22009.0.2 -6.888552 f.22009.0.3 -35.039032 f.22009.0.4 -12.945129 f.22009.0.5 -1.685000 f.22009.0.6 2.611320 f.22009.0.7 18.463187 f.22009.0.8 20.251651 f.22009.0.9 8.606770 f.22009.0.10 2.530652 dtype: float64	rs6455732	0.0002564540755594518	True
8	FAST_L_Frontal_Medial_Cortex	29.41235167581373	2.383380708312053e-13	2.0	0.2306549408090049	0.2121979689974427	0.2218695975556004	0.2038512482125745	const -507.321210 Prob_Class_0 9026.985531 Prob_Class_2 9297.469204 Age_c -11.120143 Age2 -0.111761 age_sex 1.740965 Sex_num 27.034842 date_c -0.023644 date_c2 0.000010 head_volume -970.351732 Table_position 2.313633 X_brain_position 0.862941 Y_brain_position -3.756623 Z_brain_position 1.493006 rfMRI_head_motion -258.811994 tfMRI_head_motion 40.294200 Assessment_centre_11026.0 1.225926 Assessment_centre_11027.0 -15.198422 Assessment_centre_11028.0 79.250768 f.22009.0.1 -2.630694 f.22009.0.2 -3.613175 f.22009.0.3 0.391266 f.22009.0.4 -2.944993 f.22009.0.5 1.115185 f.22009.0.6 0.821846 f.22009.0.7 7.198063 f.22009.0.8 -0.742202 f.22009.0.9 -0.705860 f.22009.0.10 1.046376 dtype: float64	const 3745.353077 Age_c -12.313610 Age2 -0.066255 age_sex 2.358004 Sex_num 26.396477 date_c -0.026111 date_c2 -0.000010 head_volume -879.576382 Table_position 0.514415 X_brain_position 0.619757 Y_brain_position -2.762511 Z_brain_position 0.155167 rfMRI_head_motion -275.373741 tfMRI_head_motion 12.804041 Assessment_centre_11026.0 -16.539366 Assessment_centre_11027.0 -32.892330 Assessment_centre_11028.0 54.579645 f.22009.0.1 -2.564873 f.22009.0.2 -3.444757 f.22009.0.3 0.275464 f.22009.0.4 -2.547232 f.22009.0.5 0.247450 f.22009.0.6 0.709399 f.22009.0.7 6.648964 f.22009.0.8 -0.130714 f.22009.0.9 -1.251772 f.22009.0.10 1.121065 dtype: float64	rs6455732	1.1200380201747718e-12	True
8	FAST_R_Frontal_Medial_Cortex	24.982421132005943	1.8169235387730328e-11	2.0	0.2035364717430718	0.1873067920699903	0.1944414559228459	0.1786963505841793	const 1518.354505 Prob_Class_0 4643.465950 Prob_Class_2 8549.305870 Age_c -10.155562 Age2 -0.084843 age_sex 3.528053 Sex_num 17.749246 date_c -0.014739 date_c2 0.000002 head_volume -966.549103 Table_position 3.493879 X_brain_position -0.540270 Y_brain_position -4.970013 Z_brain_position 2.657751 rfMRI_head_motion -255.953529 tfMRI_head_motion 26.215395 Assessment_centre_11026.0 -1.546103 Assessment_centre_11027.0 -26.282342 Assessment_centre_11028.0 5.251669 f.22009.0.1 -2.449244 f.22009.0.2 -1.840251 f.22009.0.3 0.945532 f.22009.0.4 -1.799580 f.22009.0.5 -0.348469 f.22009.0.6 1.288267 f.22009.0.7 4.804645 f.22009.0.8 2.531297 f.22009.0.9 -2.589381 f.22009.0.10 -1.915096 dtype: float64	const 4997.072050 Age_c -11.097948 Age2 -0.034248 age_sex 4.187866 Sex_num 16.477200 date_c -0.018552 date_c2 -0.000015 head_volume -878.639898 Table_position 1.597188 X_brain_position -0.762606 Y_brain_position -3.714516 Z_brain_position 1.224484 rfMRI_head_motion -282.435199 tfMRI_head_motion -0.205506 Assessment_centre_11026.0 -19.993781 Assessment_centre_11027.0 -45.499614 Assessment_centre_11028.0 -23.266489 f.22009.0.1 -2.335413 f.22009.0.2 -1.684432 f.22009.0.3 0.829667 f.22009.0.4 -1.394983 f.22009.0.5 -1.164439 f.22009.0.6 1.174218 f.22009.0.7 4.282191 f.22009.0.8 3.085978 f.22009.0.9 -3.053876 f.22009.0.10 -1.790909 dtype: float64	rs6455732	7.155704471293434e-11	True
8	FAST_R_Juxtapositional_Lobule_Cortex	7.0536110296263015	0.0008819302692494	2.0	0.1875751755436878	0.1829010085758843	0.1782978936983466	0.1742438880473484	const 1535.590146 Prob_Class_0 16024.797600 Prob_Class_2 8041.960173 Age_c -12.018048 Age2 -0.179497 age_sex -5.276630 Sex_num -28.479598 date_c 0.025222 date_c2 0.000029 head_volume -1811.357515 Table_position 1.785080 X_brain_position -1.482822 Y_brain_position -3.996568 Z_brain_position 0.413217 rfMRI_head_motion -829.937517 tfMRI_head_motion -5.465612 Assessment_centre_11026.0 -33.106331 Assessment_centre_11027.0 -2.170671 Assessment_centre_11028.0 -27.577783 f.22009.0.1 1.126085 f.22009.0.2 7.774888 f.22009.0.3 -1.635959 f.22009.0.4 4.826455 f.22009.0.5 -1.509375 f.22009.0.6 4.065214 f.22009.0.7 -4.798137 f.22009.0.8 1.857864 f.22009.0.9 0.276211 f.22009.0.10 1.161609 dtype: float64	const 6184.036569 Age_c -13.398702 Age2 -0.159798 age_sex -4.950579 Sex_num -27.492595 date_c 0.026559 date_c2 0.000011 head_volume -1742.812668 Table_position 0.773124 X_brain_position -1.696043 Y_brain_position -3.903711 Z_brain_position -0.287679 rfMRI_head_motion -818.980453 tfMRI_head_motion -26.675787 Assessment_centre_11026.0 -43.727522 Assessment_centre_11027.0 -10.853522 Assessment_centre_11028.0 -35.813381 f.22009.0.1 1.063245 f.22009.0.2 7.918422 f.22009.0.3 -1.715044 f.22009.0.4 5.083230 f.22009.0.5 -2.219355 f.22009.0.6 3.991879 f.22009.0.7 -5.233676 f.22009.0.8 2.403853 f.22009.0.9 -0.280209 f.22009.0.10 1.101499 dtype: float64	rs6455732	0.0013730233129363334	True
8	FAST_L_Paracingulate_Gyrus	22.173834066918253	2.858088299677827e-10	2.0	0.3660890966160302	0.3546239781944589	0.3588503097910909	0.347786253432053	const 2750.546229 Prob_Class_0 42765.417117 Prob_Class_2 19186.937882 Age_c -26.799056 Age2 0.078161 age_sex -9.089383 Sex_num -77.315581 date_c -0.009075 date_c2 0.000032 head_volume -3923.771176 Table_position 5.051651 X_brain_position -2.773981 Y_brain_position -9.261185 Z_brain_position 1.893380 rfMRI_head_motion -370.375478 tfMRI_head_motion -218.608856 Assessment_centre_11026.0 -25.784885 Assessment_centre_11027.0 -9.478497 Assessment_centre_11028.0 -163.300001 f.22009.0.1 -2.530467 f.22009.0.2 -1.806154 f.22009.0.3 -11.049966 f.22009.0.4 0.450063 f.22009.0.5 0.448721 f.22009.0.6 3.562282 f.22009.0.7 7.923556 f.22009.0.8 10.203981 f.22009.0.9 5.557971 f.22009.0.10 6.409173 dtype: float64	const 14376.159276 Age_c -30.285255 Age2 0.114313 age_sex -8.426026 Sex_num -74.111693 date_c -0.003972 date_c2 -0.000010 head_volume -3765.734260 Table_position 2.937523 X_brain_position -3.284281 Y_brain_position -9.462745 Z_brain_position 0.472843 rfMRI_head_motion -330.287123 tfMRI_head_motion -267.796772 Assessment_centre_11026.0 -48.507961 Assessment_centre_11027.0 -26.541799 Assessment_centre_11028.0 -175.720425 f.22009.0.1 -2.746463 f.22009.0.2 -1.464884 f.22009.0.3 -11.227025 f.22009.0.4 1.014548 f.22009.0.5 -1.222804 f.22009.0.6 3.400516 f.22009.0.7 6.906163 f.22009.0.8 11.516051 f.22009.0.9 4.183973 f.22009.0.10 6.196962 dtype: float64	rs6455732	9.913143767652385e-10	True
8	FAST_R_Paracingulate_Gyrus	14.63348407494429	4.812684956132242e-07	2.0	0.3511884738803242	0.3434442869838213	0.3437795331252872	0.3364881139852799	const 2587.506687 Prob_Class_0 39520.870039 Prob_Class_2 15323.842536 Age_c -34.688980 Age2 -0.030709 age_sex -7.758762 Sex_num -100.133089 date_c 0.025917 date_c2 0.000021 head_volume -3572.710663 Table_position 2.936296 X_brain_position -1.366039 Y_brain_position -7.412452 Z_brain_position 0.124266 rfMRI_head_motion -699.934643 tfMRI_head_motion -34.173622 Assessment_centre_11026.0 -42.882016 Assessment_centre_11027.0 -24.189849 Assessment_centre_11028.0 -88.167218 f.22009.0.1 4.303110 f.22009.0.2 -2.786283 f.22009.0.3 -8.835454 f.22009.0.4 6.314316 f.22009.0.5 -1.415433 f.22009.0.6 -2.058336 f.22009.0.7 8.464834 f.22009.0.8 13.274993 f.22009.0.9 7.224458 f.22009.0.10 2.041138 dtype: float64	const 12505.890592 Age_c -37.700753 Age2 -0.014675 age_sex -7.364576 Sex_num -96.569147 date_c 0.032259 date_c2 -0.000012 head_volume -3453.005185 Table_position 1.603271 X_brain_position -1.775473 Y_brain_position -8.074314 Z_brain_position -0.712293 rfMRI_head_motion -651.407471 tfMRI_head_motion -71.781209 Assessment_centre_11026.0 -57.931315 Assessment_centre_11027.0 -33.493434 Assessment_centre_11028.0 -89.529580 f.22009.0.1 4.052388 f.22009.0.2 -2.515123 f.22009.0.3 -8.963099 f.22009.0.4 6.708155 f.22009.0.5 -2.723915 f.22009.0.6 -2.171906 f.22009.0.7 7.678019 f.22009.0.8 14.334041 f.22009.0.9 6.072098 f.22009.0.10 1.790211 dtype: float64	rs6455732	1.1488796692950332e-06	True
8	FAST_L_Cingulate_Gyrus_anter_division	34.43572215156385	1.7821099103794777e-15	2.0	0.2435808946222738	0.2223346971158123	0.2349431560616799	0.2140953744283678	const 25224.894736 Prob_Class_0 -12904.756248 Prob_Class_2 -32792.719408 Age_c -7.655979 Age2 0.547789 age_sex 8.528844 Sex_num -182.873008 date_c 0.015601 date_c2 -0.000073 head_volume -4344.450227 Table_position -6.361766 X_brain_position 5.644283 Y_brain_position 5.692368 Z_brain_position -6.617462 rfMRI_head_motion -1376.107701 tfMRI_head_motion 700.867468 Assessment_centre_11026.0 -179.658552 Assessment_centre_11027.0 -118.370340 Assessment_centre_11028.0 -216.240823 f.22009.0.1 -14.472260 f.22009.0.2 -5.197403 f.22009.0.3 5.578974 f.22009.0.4 -15.800077 f.22009.0.5 4.980613 f.22009.0.6 -11.243238 f.22009.0.7 -6.353070 f.22009.0.8 6.413047 f.22009.0.9 -4.574359 f.22009.0.10 -0.181360 dtype: float64	const 12460.733129 Age_c -4.249253 Age2 0.341980 age_sex 5.873990 Sex_num -177.074760 date_c 0.032300 date_c2 -0.000006 head_volume -4687.599620 Table_position 1.238409 X_brain_position 6.495384 Y_brain_position 0.418654 Z_brain_position -0.847409 rfMRI_head_motion -1259.435362 tfMRI_head_motion 803.743795 Assessment_centre_11026.0 -106.065159 Assessment_centre_11027.0 -40.704483 Assessment_centre_11028.0 -99.028809 f.22009.0.1 -14.980402 f.22009.0.2 -5.796358 f.22009.0.3 6.035986 f.22009.0.4 -17.404108 f.22009.0.5 8.134673 f.22009.0.6 -10.791492 f.22009.0.7 -4.325553 f.22009.0.8 4.295640 f.22009.0.9 -2.842977 f.22009.0.10 -0.732174 dtype: float64	rs6455732	1.0231016054920688e-14	True
8	FAST_R_Cingulate_Gyrus_anter_division	26.11960592086229	5.964117553722519e-12	2.0	0.2421916917729403	0.2260467860841588	0.2335380895582757	0.217846792782687	const 26076.876570 Prob_Class_0 -26841.216046 Prob_Class_2 -32045.570119 Age_c -5.151770 Age2 0.888931 age_sex 8.467519 Sex_num -95.896049 date_c -0.040939 date_c2 -0.000101 head_volume -4559.750816 Table_position -6.603957 X_brain_position -4.740206 Y_brain_position -0.689176 Z_brain_position -7.511449 rfMRI_head_motion -1776.054603 tfMRI_head_motion 1169.849886 Assessment_centre_11026.0 -30.487567 Assessment_centre_11027.0 -62.655078 Assessment_centre_11028.0 308.313304 f.22009.0.1 -12.760201 f.22009.0.2 0.649186 f.22009.0.3 -5.800798 f.22009.0.4 5.251679 f.22009.0.5 1.764534 f.22009.0.6 -10.715040 f.22009.0.7 4.146730 f.22009.0.8 -7.483083 f.22009.0.9 5.339525 f.22009.0.10 1.526640 dtype: float64	const 11923.537176 Age_c -1.219363 Age2 0.721863 age_sex 6.232803 Sex_num -92.895553 date_c -0.030631 date_c2 -0.000034 head_volume -4877.810908 Table_position -0.119604 X_brain_position -3.903516 Y_brain_position -4.514363 Z_brain_position -2.663089 rfMRI_head_motion -1705.826456 tfMRI_head_motion 1265.935206 Assessment_centre_11026.0 33.211115 Assessment_centre_11027.0 1.773248 Assessment_centre_11028.0 400.160251 f.22009.0.1 -13.049335 f.22009.0.2 0.067586 f.22009.0.3 -5.390704 f.22009.0.4 3.835341 f.22009.0.5 4.776456 f.22009.0.6 -10.315028 f.22009.0.7 6.059798 f.22009.0.8 -9.581819 f.22009.0.9 7.177330 f.22009.0.10 1.204366 dtype: float64	rs6455732	2.4741533190821917e-11	True
8	FAST_L_Cingulate_Gyrus_post_division	3.326652283949368	0.0360752901952578	2.0	0.4740567918464896	0.4726296872994818	0.4680509150812783	0.4670422267737225	const 13901.039810 Prob_Class_0 -1664.579744 Prob_Class_2 -5829.904236 Age_c -18.698691 Age2 0.292796 age_sex 6.301236 Sex_num 16.557843 date_c -0.009909 date_c2 -0.000029 head_volume -4211.220676 Table_position -0.786291 X_brain_position 0.999899 Y_brain_position -4.672564 Z_brain_position -0.512678 rfMRI_head_motion 137.809211 tfMRI_head_motion -3.936541 Assessment_centre_11026.0 -14.764100 Assessment_centre_11027.0 25.291098 Assessment_centre_11028.0 -247.986714 f.22009.0.1 -0.066652 f.22009.0.2 1.161291 f.22009.0.3 6.409650 f.22009.0.4 0.547624 f.22009.0.5 -0.291347 f.22009.0.6 11.088515 f.22009.0.7 -0.789987 f.22009.0.8 -9.355759 f.22009.0.9 -0.655516 f.22009.0.10 -4.849372 dtype: float64	const 11706.153623 Age_c -18.119736 Age2 0.254701 age_sex 5.813342 Sex_num 17.706600 date_c -0.006674 date_c2 -0.000017 head_volume -4272.990089 Table_position 0.606580 X_brain_position 1.150987 Y_brain_position -5.668901 Z_brain_position 0.548089 rfMRI_head_motion 160.488598 tfMRI_head_motion 14.549621 Assessment_centre_11026.0 -1.317027 Assessment_centre_11027.0 39.605975 Assessment_centre_11028.0 -226.144582 f.22009.0.1 -0.166167 f.22009.0.2 1.054645 f.22009.0.3 6.492513 f.22009.0.4 0.255771 f.22009.0.5 0.272492 f.22009.0.6 11.170660 f.22009.0.7 -0.426514 f.22009.0.8 -9.730884 f.22009.0.9 -0.354164 f.22009.0.10 -4.956853 dtype: float64	rs6455732	0.04470791631251093	True
8	FAST_R_Cingulate_Gyrus_post_division	10.595961296801274	2.6182101751590136e-05	2.0	0.4598183351770131	0.455149702213142	0.4536498659212856	0.4493770421713904	const 16695.155818 Prob_Class_0 -4231.134346 Prob_Class_2 -10941.870541 Age_c -15.032171 Age2 0.336659 age_sex 7.137466 Sex_num -38.816964 date_c -0.022403 date_c2 -0.000053 head_volume -4373.600028 Table_position -1.772166 X_brain_position 0.106503 Y_brain_position -3.694846 Z_brain_position -0.927677 rfMRI_head_motion 472.493060 tfMRI_head_motion -295.489756 Assessment_centre_11026.0 -25.412087 Assessment_centre_11027.0 10.118321 Assessment_centre_11028.0 -267.798918 f.22009.0.1 0.258734 f.22009.0.2 -3.154501 f.22009.0.3 3.147152 f.22009.0.4 -3.991652 f.22009.0.5 1.594526 f.22009.0.6 3.269693 f.22009.0.7 -4.858947 f.22009.0.8 -8.472316 f.22009.0.9 1.520381 f.22009.0.10 -1.409414 dtype: float64	const 12444.994207 Age_c -13.898626 Age2 0.267808 age_sex 6.249737 Sex_num -36.868271 date_c -0.016799 date_c2 -0.000030 head_volume -4488.188629 Table_position 0.768720 X_brain_position 0.390462 Y_brain_position -5.461493 Z_brain_position 1.001755 rfMRI_head_motion 511.652896 tfMRI_head_motion -261.139886 Assessment_centre_11026.0 -0.813174 Assessment_centre_11027.0 36.093159 Assessment_centre_11028.0 -228.569823 f.22009.0.1 0.088094 f.22009.0.2 -3.354373 f.22009.0.3 3.299834 f.22009.0.4 -4.527659 f.22009.0.5 2.647304 f.22009.0.6 3.420644 f.22009.0.7 -4.182072 f.22009.0.8 -9.178670 f.22009.0.9 2.097321 f.22009.0.10 -1.594337 dtype: float64	rs6455732	5.0264731486810446e-05	True
8	FAST_L_Precuneous_Cortex	7.452763336159307	0.0005930675088332	2.0	0.4214828719502513	0.4179661091107167	0.4148766404717061	0.411799490869836	const 6617.661538 Prob_Class_0 60414.790745 Prob_Class_2 13275.415856 Age_c -46.185578 Age2 0.437355 age_sex 12.044778 Sex_num -236.104323 date_c -0.035540 date_c2 0.000035 head_volume -7595.716442 Table_position -2.391453 X_brain_position 6.728187 Y_brain_position -7.587968 Z_brain_position -3.515731 rfMRI_head_motion -1383.093378 tfMRI_head_motion 399.709905 Assessment_centre_11026.0 -24.691078 Assessment_centre_11027.0 39.692024 Assessment_centre_11028.0 9.383724 f.22009.0.1 -22.698351 f.22009.0.2 22.833175 f.22009.0.3 -12.506819 f.22009.0.4 -14.782826 f.22009.0.5 3.267800 f.22009.0.6 -2.573790 f.22009.0.7 15.950939 f.22009.0.8 -0.949397 f.22009.0.9 2.048116 f.22009.0.10 -6.003875 dtype: float64	const 18300.543201 Age_c -49.904518 Age2 0.388606 age_sex 11.724697 Sex_num -228.113353 date_c -0.018990 date_c2 0.000004 head_volume -7523.782584 Table_position -1.812266 X_brain_position 6.364324 Y_brain_position -10.604886 Z_brain_position -2.786841 rfMRI_head_motion -1260.509105 tfMRI_head_motion 375.309911 Assessment_centre_11026.0 -22.611753 Assessment_centre_11027.0 52.727421 Assessment_centre_11028.0 49.949917 f.22009.0.1 -23.297124 f.22009.0.2 23.061267 f.22009.0.3 -12.550248 f.22009.0.4 -14.719666 f.22009.0.5 2.263505 f.22009.0.6 -2.595950 f.22009.0.7 15.394855 f.22009.0.8 0.022480 f.22009.0.9 0.781473 f.22009.0.10 -6.618573 dtype: float64	rs6455732	0.0009465992355099252	True
8	FAST_R_Precuneous_Cortex	10.27708195313594	3.591890593532693e-05	2.0	0.4258688910530778	0.4210561728977007	0.4193127446213837	0.4149222937189477	const 6648.573044 Prob_Class_0 55690.332494 Prob_Class_2 21280.977368 Age_c -58.377237 Age2 -0.128352 age_sex 14.652535 Sex_num -280.689448 date_c -0.021309 date_c2 0.000074 head_volume -8388.736789 Table_position 0.979532 X_brain_position -3.564666 Y_brain_position -6.635201 Z_brain_position -1.882506 rfMRI_head_motion -1580.404662 tfMRI_head_motion 616.888490 Assessment_centre_11026.0 -8.341074 Assessment_centre_11027.0 90.886061 Assessment_centre_11028.0 44.064767 f.22009.0.1 -21.992389 f.22009.0.2 20.851640 f.22009.0.3 -11.899470 f.22009.0.4 -10.444745 f.22009.0.5 0.064939 f.22009.0.6 -4.827203 f.22009.0.7 -1.505825 f.22009.0.8 -1.249225 f.22009.0.9 -0.524076 f.22009.0.10 6.948733 dtype: float64	const 20517.846354 Age_c -62.593994 Age2 -0.108013 age_sex 15.179595 Sex_num -275.589093 date_c -0.012161 date_c2 0.000027 head_volume -8223.473781 Table_position -0.818330 X_brain_position -4.133550 Y_brain_position -7.629576 Z_brain_position -2.999532 rfMRI_head_motion -1510.533367 tfMRI_head_motion 564.912775 Assessment_centre_11026.0 -28.775468 Assessment_centre_11027.0 78.615045 Assessment_centre_11028.0 43.457779 f.22009.0.1 -22.352324 f.22009.0.2 21.228004 f.22009.0.3 -12.074670 f.22009.0.4 -9.906358 f.22009.0.5 -1.748235 f.22009.0.6 -4.982578 f.22009.0.7 -2.594650 f.22009.0.8 0.223202 f.22009.0.9 -2.132674 f.22009.0.10 6.588028 dtype: float64	rs6455732	6.767031100969118e-05	True
8	FAST_L_Cuneal_Cortex	12.75553777075683	3.0829028047204724e-06	2.0	0.2056107974303003	0.197345820694526	0.1965394688528322	0.188841742185177	const -1432.386502 Prob_Class_0 4994.730246 Prob_Class_2 7835.621209 Age_c -12.855163 Age2 -0.113086 age_sex 6.300862 Sex_num -19.294543 date_c 0.011150 date_c2 0.000023 head_volume -1482.251794 Table_position -0.128626 X_brain_position -2.290438 Y_brain_position -2.113023 Z_brain_position -0.188065 rfMRI_head_motion -145.091659 tfMRI_head_motion -132.757659 Assessment_centre_11026.0 14.505387 Assessment_centre_11027.0 -1.771487 Assessment_centre_11028.0 81.403173 f.22009.0.1 -6.431762 f.22009.0.2 1.448260 f.22009.0.3 -7.627060 f.22009.0.4 -0.209844 f.22009.0.5 2.852454 f.22009.0.6 0.236102 f.22009.0.7 3.273019 f.22009.0.8 -1.956040 f.22009.0.9 -1.512786 f.22009.0.10 -1.513426 dtype: float64	const 1843.163424 Age_c -13.750206 Age2 -0.068483 age_sex 6.886921 Sex_num -20.321991 date_c 0.007967 date_c2 0.000006 head_volume -1402.577900 Table_position -1.818039 X_brain_position -2.494472 Y_brain_position -1.031308 Z_brain_position -1.460653 rfMRI_head_motion -167.089161 tfMRI_head_motion -156.742071 Assessment_centre_11026.0 -1.975599 Assessment_centre_11027.0 -18.789070 Assessment_centre_11028.0 56.444048 f.22009.0.1 -6.338203 f.22009.0.2 1.590879 f.22009.0.3 -7.731358 f.22009.0.4 0.153129 f.22009.0.5 2.108249 f.22009.0.6 0.133725 f.22009.0.7 2.797723 f.22009.0.8 -1.446127 f.22009.0.9 -1.946080 f.22009.0.10 -1.410821 dtype: float64	rs6455732	6.654768805187989e-06	True
8	FAST_R_Cuneal_Cortex	11.374955155800851	1.2097517496818e-05	2.0	0.2499747934351734	0.24301598177906	0.2414100684009911	0.234995776207037	const -254.155954 Prob_Class_0 5248.908151 Prob_Class_2 8404.591944 Age_c -15.738228 Age2 -0.089908 age_sex 5.912384 Sex_num 29.833878 date_c 0.012470 date_c2 0.000039 head_volume -1782.799755 Table_position 0.422338 X_brain_position -0.135240 Y_brain_position -5.691123 Z_brain_position -0.417088 rfMRI_head_motion -99.787340 tfMRI_head_motion -105.859170 Assessment_centre_11026.0 12.666564 Assessment_centre_11027.0 28.156486 Assessment_centre_11028.0 93.134320 f.22009.0.1 -0.822942 f.22009.0.2 5.587865 f.22009.0.3 -15.638438 f.22009.0.4 1.364954 f.22009.0.5 0.682571 f.22009.0.6 -0.563122 f.22009.0.7 1.599726 f.22009.0.8 4.421217 f.22009.0.9 -2.005889 f.22009.0.10 0.950701 dtype: float64	const 3246.432808 Age_c -16.693662 Age2 -0.041806 age_sex 6.543741 Sex_num 28.711498 date_c 0.009011 date_c2 0.000022 head_volume -1697.208783 Table_position -1.396936 X_brain_position -0.354052 Y_brain_position -4.520732 Z_brain_position -1.788108 rfMRI_head_motion -123.716018 tfMRI_head_motion -131.619079 Assessment_centre_11026.0 -5.073823 Assessment_centre_11027.0 9.815757 Assessment_centre_11028.0 66.189785 f.22009.0.1 -0.721008 f.22009.0.2 5.740868 f.22009.0.3 -15.750587 f.22009.0.4 1.755437 f.22009.0.5 -0.116210 f.22009.0.6 -0.673248 f.22009.0.7 1.089396 f.22009.0.8 4.967932 f.22009.0.9 -2.469534 f.22009.0.10 1.062404 dtype: float64	rs6455732	2.4301229390362177e-05	True
8	FAST_L_Frontal_Orbital_Cortex	11.981246777839734	6.6354686034680975e-06	2.0	0.4537198941994699	0.4483812997806929	0.4474817853240967	0.442536928873724	const 8753.765016 Prob_Class_0 1692.066511 Prob_Class_2 12279.559608 Age_c -38.437668 Age2 -0.023434 age_sex 8.042577 Sex_num 119.777684 date_c 0.030363 date_c2 0.000040 head_volume -4061.381305 Table_position 3.932441 X_brain_position -5.041659 Y_brain_position -10.037808 Z_brain_position 3.844591 rfMRI_head_motion -270.082889 tfMRI_head_motion -276.864529 Assessment_centre_11026.0 132.817175 Assessment_centre_11027.0 153.110469 Assessment_centre_11028.0 436.303632 f.22009.0.1 3.267257 f.22009.0.2 0.483170 f.22009.0.3 3.676930 f.22009.0.4 -1.803461 f.22009.0.5 -0.328004 f.22009.0.6 -3.931211 f.22009.0.7 3.221111 f.22009.0.8 -0.568554 f.22009.0.9 5.403766 f.22009.0.10 13.278128 dtype: float64	const 13162.706481 Age_c -39.580220 Age2 0.061148 age_sex 9.116077 Sex_num 117.018244 date_c 0.022784 date_c2 0.000015 head_volume -3929.074408 Table_position 0.878462 X_brain_position -5.359263 Y_brain_position -7.769881 Z_brain_position 1.509557 rfMRI_head_motion -323.434269 tfMRI_head_motion -316.368930 Assessment_centre_11026.0 103.445937 Assessment_centre_11027.0 121.497069 Assessment_centre_11028.0 387.404420 f.22009.0.1 3.503309 f.22009.0.2 0.708273 f.22009.0.3 3.497742 f.22009.0.4 -1.169463 f.22009.0.5 -1.524582 f.22009.0.6 -4.109516 f.22009.0.7 2.446826 f.22009.0.8 0.217804 f.22009.0.9 4.787621 f.22009.0.10 13.532048 dtype: float64	rs6455732	1.3717019129858419e-05	True
8	FAST_R_Frontal_Orbital_Cortex	24.811879182784025	2.147474040102281e-11	2.0	0.4106613640701514	0.3987342849246065	0.4039315590921596	0.3923639065252747	const 3108.202243 Prob_Class_0 24399.134972 Prob_Class_2 17650.913322 Age_c -32.133977 Age2 0.366756 age_sex 9.392279 Sex_num 115.134548 date_c 0.004643 date_c2 0.000020 head_volume -3388.386745 Table_position 4.226903 X_brain_position 0.599130 Y_brain_position -9.218499 Z_brain_position 3.752101 rfMRI_head_motion -328.516767 tfMRI_head_motion -211.603729 Assessment_centre_11026.0 92.875761 Assessment_centre_11027.0 97.265298 Assessment_centre_11028.0 567.502087 f.22009.0.1 0.038698 f.22009.0.2 3.803191 f.22009.0.3 -7.211215 f.22009.0.4 -7.445854 f.22009.0.5 0.256132 f.22009.0.6 -6.852569 f.22009.0.7 5.808988 f.22009.0.8 -1.888464 f.22009.0.9 6.817635 f.22009.0.10 4.243177 dtype: float64	const 12039.044141 Age_c -34.707593 Age2 0.435771 age_sex 10.380179 Sex_num 115.282896 date_c 0.003026 date_c2 -0.000018 head_volume -3224.866258 Table_position 1.292185 X_brain_position 0.134911 Y_brain_position -8.009073 Z_brain_position 1.615510 rfMRI_head_motion -337.614967 tfMRI_head_motion -261.523502 Assessment_centre_11026.0 63.342561 Assessment_centre_11027.0 69.526089 Assessment_centre_11028.0 532.245705 f.22009.0.1 0.057805 f.22009.0.2 4.121034 f.22009.0.3 -7.412432 f.22009.0.4 -6.767848 f.22009.0.5 -1.355372 f.22009.0.6 -7.044899 f.22009.0.7 4.801373 f.22009.0.8 -0.712485 f.22009.0.9 5.706803 f.22009.0.10 4.274754 dtype: float64	rs6455732	8.387038918279994e-11	True
8	FAST_L_Parahippocampal_Gyrus_anter_divis	12.238176832682711	5.144932340876369e-06	2.0	0.3476880412886703	0.3411765330498588	0.3402391282201886	0.3341963333185207	const 4307.765190 Prob_Class_0 5632.781810 Prob_Class_2 7200.757718 Age_c -11.248099 Age2 -0.139530 age_sex -0.402059 Sex_num 130.112850 date_c 0.005332 date_c2 0.000013 head_volume -1668.110355 Table_position 3.586159 X_brain_position -1.429105 Y_brain_position -2.625003 Z_brain_position 3.955546 rfMRI_head_motion -407.428068 tfMRI_head_motion -66.330211 Assessment_centre_11026.0 53.932253 Assessment_centre_11027.0 47.231831 Assessment_centre_11028.0 162.367186 f.22009.0.1 4.181471 f.22009.0.2 1.522442 f.22009.0.3 -3.577923 f.22009.0.4 0.170769 f.22009.0.5 -1.980017 f.22009.0.6 3.246194 f.22009.0.7 -2.343192 f.22009.0.8 1.705664 f.22009.0.9 -0.665247 f.22009.0.10 -3.252809 dtype: float64	const 7441.022797 Age_c -12.114829 Age2 -0.101036 age_sex 0.110163 Sex_num 129.363973 date_c 0.002847 date_c2 -0.000002 head_volume -1596.157389 Table_position 2.102701 X_brain_position -1.616972 Y_brain_position -1.728267 Z_brain_position 2.843970 rfMRI_head_motion -424.434859 tfMRI_head_motion -88.045481 Assessment_centre_11026.0 39.388772 Assessment_centre_11027.0 32.433377 Assessment_centre_11028.0 141.093257 f.22009.0.1 4.252250 f.22009.0.2 1.653233 f.22009.0.3 -3.671095 f.22009.0.4 0.493259 f.22009.0.5 -2.658775 f.22009.0.6 3.155149 f.22009.0.7 -2.774977 f.22009.0.8 2.176429 f.22009.0.9 -1.074123 f.22009.0.10 -3.174344 dtype: float64	rs6455732	1.0800241969967673e-05	True
8	FAST_R_Parahippocampal_Gyrus_anter_divis	11.658153804157012	9.13795953234544e-06	2.0	0.3497464942090773	0.3435631700800374	0.3423210871282675	0.3366082566416026	const 4.233504e+03 Prob_Class_0 2.058639e+03 Prob_Class_2 7.404641e+03 Age_c -1.084928e+01 Age2 -2.766001e-01 age_sex -1.827588e+00 Sex_num 1.544603e+02 date_c -6.654617e-03 date_c2 5.412994e-07 head_volume -1.795859e+03 Table_position 3.262344e+00 X_brain_position -1.712481e+00 Y_brain_position -2.575443e+00 Z_brain_position 3.333127e+00 rfMRI_head_motion -2.774964e+02 tfMRI_head_motion -3.676480e+02 Assessment_centre_11026.0 2.891760e+01 Assessment_centre_11027.0 1.974777e+01 Assessment_centre_11028.0 1.166684e+02 f.22009.0.1 2.675086e+00 f.22009.0.2 -2.396351e+00 f.22009.0.3 2.610154e+00 f.22009.0.4 -2.195450e+00 f.22009.0.5 -8.256057e-01 f.22009.0.6 -5.108591e+00 f.22009.0.7 -3.651998e+00 f.22009.0.8 3.849164e-01 f.22009.0.9 2.100133e+00 f.22009.0.10 -6.165544e+00 dtype: float64	const 7014.698656 Age_c -11.582264 Age2 -0.228081 age_sex -1.206503 Sex_num 152.990796 date_c -0.010787 date_c2 -0.000015 head_volume -1717.337347 Table_position 1.489559 X_brain_position -1.904361 Y_brain_position -1.304794 Z_brain_position 1.982747 rfMRI_head_motion -306.472754 tfMRI_head_motion -391.144932 Assessment_centre_11026.0 11.806201 Assessment_centre_11027.0 1.521467 Assessment_centre_11028.0 88.837800 f.22009.0.1 2.802292 f.22009.0.2 -2.260883 f.22009.0.3 2.504766 f.22009.0.4 -1.824173 f.22009.0.5 -1.542021 f.22009.0.6 -5.213086 f.22009.0.7 -4.113916 f.22009.0.8 0.861252 f.22009.0.9 1.717951 f.22009.0.10 -6.028188 dtype: float64	rs6455732	1.8599135753082867e-05	True
8	FAST_L_Parahippocampal_Gyrus_poster_divis	9.20086586772839	0.000104480262537	2.0	0.2094404281841216	0.2035074489176236	0.2004128311160773	0.1950686525328877	const 647.567586 Prob_Class_0 7359.070084 Prob_Class_2 3699.093114 Age_c -5.954723 Age2 -0.099011 age_sex 0.585415 Sex_num 6.898666 date_c -0.002435 date_c2 0.000004 head_volume -750.355970 Table_position 0.508809 X_brain_position -0.676078 Y_brain_position -0.933276 Z_brain_position -0.091630 rfMRI_head_motion 62.676752 tfMRI_head_motion -183.839342 Assessment_centre_11026.0 -26.781840 Assessment_centre_11027.0 -4.542074 Assessment_centre_11028.0 -56.662795 f.22009.0.1 3.514107 f.22009.0.2 1.015275 f.22009.0.3 1.349105 f.22009.0.4 -1.157322 f.22009.0.5 1.226604 f.22009.0.6 3.117578 f.22009.0.7 -1.240768 f.22009.0.8 1.774973 f.22009.0.9 -0.697807 f.22009.0.10 2.102736 dtype: float64	const 2784.325012 Age_c -6.589283 Age2 -0.089921 age_sex 0.735692 Sex_num 7.350429 date_c -0.001826 date_c2 -0.000004 head_volume -718.812649 Table_position 0.042546 X_brain_position -0.774150 Y_brain_position -0.889451 Z_brain_position -0.414686 rfMRI_head_motion 67.680037 tfMRI_head_motion -193.599197 Assessment_centre_11026.0 -31.674197 Assessment_centre_11027.0 -8.545568 Assessment_centre_11028.0 -60.469968 f.22009.0.1 3.485376 f.22009.0.2 1.081300 f.22009.0.3 1.312698 f.22009.0.4 -1.039086 f.22009.0.5 0.899972 f.22009.0.6 3.083812 f.22009.0.7 -1.441162 f.22009.0.8 2.026089 f.22009.0.9 -0.953624 f.22009.0.10 2.075267 dtype: float64	rs6455732	0.0001858098289109127	True
8	FAST_R_Parahippocampal_Gyrus_poster_divis	10.013553496144374	4.664796979043793e-05	2.0	0.2072847680519371	0.2008101380500445	0.1982325549628075	0.192342763799556	const 385.780324 Prob_Class_0 4602.690981 Prob_Class_2 3157.423626 Age_c -5.026415 Age2 -0.110061 age_sex -1.267579 Sex_num -0.425098 date_c 0.000443 date_c2 -0.000002 head_volume -594.728755 Table_position 0.349630 X_brain_position 1.360943 Y_brain_position -1.027175 Z_brain_position -0.100227 rfMRI_head_motion -56.547921 tfMRI_head_motion -68.483622 Assessment_centre_11026.0 -7.611243 Assessment_centre_11027.0 -2.645946 Assessment_centre_11028.0 -33.030446 f.22009.0.1 -0.133669 f.22009.0.2 -1.300164 f.22009.0.3 -0.197115 f.22009.0.4 -1.031094 f.22009.0.5 0.765042 f.22009.0.6 0.751511 f.22009.0.7 -1.032250 f.22009.0.8 1.035035 f.22009.0.9 0.327957 f.22009.0.10 2.618817 dtype: float64	const 2011.456888 Age_c -5.496883 Age2 -0.098285 age_sex -1.096880 Sex_num -0.353954 date_c 0.000254 date_c2 -0.000008 head_volume -565.766963 Table_position -0.159562 X_brain_position 1.277819 Y_brain_position -0.833060 Z_brain_position -0.469200 rfMRI_head_motion -57.442703 tfMRI_head_motion -77.338933 Assessment_centre_11026.0 -12.756669 Assessment_centre_11027.0 -7.416074 Assessment_centre_11028.0 -38.957391 f.22009.0.1 -0.133722 f.22009.0.2 -1.243370 f.22009.0.3 -0.232498 f.22009.0.4 -0.912340 f.22009.0.5 0.477950 f.22009.0.6 0.717800 f.22009.0.7 -1.211351 f.22009.0.8 1.245891 f.22009.0.9 0.126809 f.22009.0.10 2.620851 dtype: float64	rs6455732	8.669676508412677e-05	True
8	FAST_L_Temporal_Fusiform_Cortex_anter_divis	26.175505821356	5.646458406333023e-12	2.0	0.2932792363690026	0.2781905141320562	0.2852090155771315	0.2705429808669516	const -362.649743 Prob_Class_0 12165.299405 Prob_Class_2 6511.545036 Age_c -6.757108 Age2 -0.114216 age_sex -1.324829 Sex_num 33.666099 date_c 0.004572 date_c2 0.000010 head_volume -929.210259 Table_position 1.516276 X_brain_position -0.702041 Y_brain_position 0.850742 Z_brain_position 1.498391 rfMRI_head_motion -472.436530 tfMRI_head_motion -83.168104 Assessment_centre_11026.0 -14.878635 Assessment_centre_11027.0 3.006284 Assessment_centre_11028.0 64.323538 f.22009.0.1 -1.662785 f.22009.0.2 0.151875 f.22009.0.3 -1.781544 f.22009.0.4 1.941466 f.22009.0.5 -1.578898 f.22009.0.6 -0.152740 f.22009.0.7 -1.053001 f.22009.0.8 2.636038 f.22009.0.9 0.396957 f.22009.0.10 -2.012353 dtype: float64	const 3305.563943 Age_c -7.840683 Age2 -0.096327 age_sex -1.040357 Sex_num 34.313558 date_c 0.005312 date_c2 -0.000004 head_volume -872.726786 Table_position 0.643249 X_brain_position -0.874402 Y_brain_position 1.001531 Z_brain_position 0.885902 rfMRI_head_motion -466.056686 tfMRI_head_motion -100.595006 Assessment_centre_11026.0 -23.946294 Assessment_centre_11027.0 -4.676882 Assessment_centre_11028.0 56.363561 f.22009.0.1 -1.701860 f.22009.0.2 0.268306 f.22009.0.3 -1.847657 f.22009.0.4 2.157979 f.22009.0.5 -2.157767 f.22009.0.6 -0.214477 f.22009.0.7 -1.409540 f.22009.0.8 3.076440 f.22009.0.9 -0.045272 f.22009.0.10 -2.048732 dtype: float64	rs6455732	2.348315753098772e-11	True
8	FAST_R_Temporal_Fusiform_Cortex_anter_divis	10.410980205370336	3.145273079650998e-05	2.0	0.2970986512302889	0.2911297344045389	0.2890720452900148	0.2836192914927695	const 665.307177 Prob_Class_0 5857.507471 Prob_Class_2 3764.391726 Age_c -5.304726 Age2 -0.098914 age_sex -0.118566 Sex_num 64.059402 date_c 0.008476 date_c2 0.000014 head_volume -824.506913 Table_position 0.711401 X_brain_position -1.769549 Y_brain_position -0.575091 Z_brain_position 1.099048 rfMRI_head_motion -336.127236 tfMRI_head_motion -49.197947 Assessment_centre_11026.0 -10.895104 Assessment_centre_11027.0 11.936534 Assessment_centre_11028.0 14.960345 f.22009.0.1 4.483862 f.22009.0.2 0.038770 f.22009.0.3 1.683183 f.22009.0.4 0.350092 f.22009.0.5 -1.040882 f.22009.0.6 -3.107915 f.22009.0.7 -1.728250 f.22009.0.8 0.956896 f.22009.0.9 1.380197 f.22009.0.10 -2.054016 dtype: float64	const 2647.178875 Age_c -5.881321 Age2 -0.085760 age_sex 0.075596 Sex_num 64.213533 date_c 0.008407 date_c2 0.000006 head_volume -790.426720 Table_position 0.128835 X_brain_position -1.868781 Y_brain_position -0.378200 Z_brain_position 0.679693 rfMRI_head_motion -336.055516 tfMRI_head_motion -59.639930 Assessment_centre_11026.0 -16.815981 Assessment_centre_11027.0 6.547608 Assessment_centre_11028.0 8.484128 f.22009.0.1 4.478405 f.22009.0.2 0.106386 f.22009.0.3 1.641947 f.22009.0.4 0.487744 f.22009.0.5 -1.381337 f.22009.0.6 -3.147029 f.22009.0.7 -1.940007 f.22009.0.8 1.209054 f.22009.0.9 1.136588 f.22009.0.10 -2.057207 dtype: float64	rs6455732	5.9673165147528813e-05	True
8	FAST_L_Temporal_Fusiform_Cortex_poster_divis	29.42582426933032	2.352228235823709e-13	2.0	0.375796972774197	0.3608151713161787	0.3686690426101177	0.3540430419169206	const -1919.394394 Prob_Class_0 32190.048568 Prob_Class_2 14606.742108 Age_c -17.850474 Age2 0.074576 age_sex -0.472932 Sex_num 43.490319 date_c -0.018684 date_c2 0.000011 head_volume -2599.214622 Table_position 1.348640 X_brain_position 2.545398 Y_brain_position 0.141212 Z_brain_position 1.217177 rfMRI_head_motion -445.599005 tfMRI_head_motion -84.546571 Assessment_centre_11026.0 3.149166 Assessment_centre_11027.0 -0.936363 Assessment_centre_11028.0 152.555487 f.22009.0.1 0.525009 f.22009.0.2 1.121072 f.22009.0.3 1.531612 f.22009.0.4 -2.266351 f.22009.0.5 -0.766673 f.22009.0.6 -4.762988 f.22009.0.7 4.169019 f.22009.0.8 5.774938 f.22009.0.9 4.482138 f.22009.0.10 2.648468 dtype: float64	const 6887.733272 Age_c -20.488923 Age2 0.102976 age_sex 0.041339 Sex_num 45.860712 date_c -0.014954 date_c2 -0.000020 head_volume -2478.458380 Table_position -0.285104 X_brain_position 2.157042 Y_brain_position 0.021993 Z_brain_position 0.115381 rfMRI_head_motion -416.208472 tfMRI_head_motion -122.107210 Assessment_centre_11026.0 -14.361325 Assessment_centre_11027.0 -14.221888 Assessment_centre_11028.0 142.515263 f.22009.0.1 0.365919 f.22009.0.2 1.380972 f.22009.0.3 1.395880 f.22009.0.4 -1.832722 f.22009.0.5 -2.040992 f.22009.0.6 -4.887206 f.22009.0.7 3.392733 f.22009.0.8 6.773035 f.22009.0.9 3.439891 f.22009.0.10 2.492480 dtype: float64	rs6455732	1.106930934505275e-12	True
8	FAST_R_Temporal_Fusiform_Cortex_poster_divis	18.03689024279132	1.6739441050000295e-08	2.0	0.358105585936021	0.3486620467076908	0.3507756334100049	0.3417611555970143	const 1297.281743 Prob_Class_0 12503.236967 Prob_Class_2 9934.790688 Age_c -14.815535 Age2 -0.019949 age_sex -0.302390 Sex_num 57.359961 date_c 0.008205 date_c2 0.000015 head_volume -2109.640625 Table_position 1.848076 X_brain_position -3.738167 Y_brain_position -2.831247 Z_brain_position 1.599768 rfMRI_head_motion -304.043747 tfMRI_head_motion -290.542244 Assessment_centre_11026.0 24.728202 Assessment_centre_11027.0 52.958321 Assessment_centre_11028.0 114.930757 f.22009.0.1 1.252381 f.22009.0.2 0.743836 f.22009.0.3 5.933798 f.22009.0.4 -2.504239 f.22009.0.5 -0.456354 f.22009.0.6 -5.066703 f.22009.0.7 2.901815 f.22009.0.8 0.602826 f.22009.0.9 1.650232 f.22009.0.10 1.634855 dtype: float64	const 6178.809828 Age_c -16.211954 Age2 0.021839 age_sex 0.284729 Sex_num 57.213096 date_c 0.006776 date_c2 -0.000006 head_volume -2016.110821 Table_position 0.114811 X_brain_position -3.999021 Y_brain_position -2.035727 Z_brain_position 0.328900 rfMRI_head_motion -312.948581 tfMRI_head_motion -319.023825 Assessment_centre_11026.0 7.395298 Assessment_centre_11027.0 36.354298 Assessment_centre_11028.0 93.125524 f.22009.0.1 1.281061 f.22009.0.2 0.923055 f.22009.0.3 5.817389 f.22009.0.4 -2.109562 f.22009.0.5 -1.369460 f.22009.0.6 -5.178538 f.22009.0.7 2.328782 f.22009.0.8 1.262168 f.22009.0.9 1.037608 f.22009.0.10 1.671294 dtype: float64	rs6455732	4.75302553547837e-08	True
8	FAST_L_Temporal_Occipital_Fusiform_Cortex	9.966122634040673	4.889508647705966e-05	2.0	0.2663342285115181	0.2603702782251786	0.2579563159496594	0.252533940504663	const 11320.470971 Prob_Class_0 -13252.861902 Prob_Class_2 -8007.086044 Age_c -13.504762 Age2 0.026318 age_sex -0.536620 Sex_num 11.428719 date_c -0.009640 date_c2 -0.000036 head_volume -1777.635927 Table_position 0.557433 X_brain_position 2.452397 Y_brain_position 0.423570 Z_brain_position -0.003895 rfMRI_head_motion 85.839992 tfMRI_head_motion -505.486849 Assessment_centre_11026.0 -9.346397 Assessment_centre_11027.0 -2.177421 Assessment_centre_11028.0 369.553957 f.22009.0.1 5.648188 f.22009.0.2 -2.964207 f.22009.0.3 3.305692 f.22009.0.4 -1.480139 f.22009.0.5 1.169319 f.22009.0.6 0.978811 f.22009.0.7 -10.170815 f.22009.0.8 -1.576265 f.22009.0.9 1.830103 f.22009.0.10 -1.992203 dtype: float64	const 7011.222851 Age_c -12.244665 Age2 0.000238 age_sex -0.929557 Sex_num 10.952217 date_c -0.009829 date_c2 -0.000019 head_volume -1849.163380 Table_position 1.744017 X_brain_position 2.663748 Y_brain_position 0.078851 Z_brain_position 0.844031 rfMRI_head_motion 83.245623 tfMRI_head_motion -483.524130 Assessment_centre_11026.0 2.789369 Assessment_centre_11027.0 8.645610 Assessment_centre_11028.0 382.063649 f.22009.0.1 5.671363 f.22009.0.2 -3.107823 f.22009.0.3 3.391367 f.22009.0.4 -1.764504 f.22009.0.5 1.889566 f.22009.0.6 1.059697 f.22009.0.7 -9.724203 f.22009.0.8 -2.114271 f.22009.0.9 2.356409 f.22009.0.10 -1.973370 dtype: float64	rs6455732	9.067614981799229e-05	True
8	FAST_L_Occipital_Fusiform_Gyrus	17.374111086342626	3.21724811373764e-08	2.0	0.2533494441254755	0.2427683758543145	0.2448232550698121	0.2347455469106357	const -1994.082003 Prob_Class_0 22632.098130 Prob_Class_2 13556.937888 Age_c -17.338064 Age2 -0.238322 age_sex -3.383857 Sex_num 43.617088 date_c 0.013004 date_c2 0.000064 head_volume -2181.500978 Table_position 0.966226 X_brain_position 4.046402 Y_brain_position 1.041583 Z_brain_position -0.646526 rfMRI_head_motion -604.390277 tfMRI_head_motion -125.026494 Assessment_centre_11026.0 -7.868342 Assessment_centre_11027.0 -7.518856 Assessment_centre_11028.0 -251.918679 f.22009.0.1 -2.230413 f.22009.0.2 12.962706 f.22009.0.3 5.428491 f.22009.0.4 -0.886746 f.22009.0.5 2.803534 f.22009.0.6 13.637106 f.22009.0.7 -1.008277 f.22009.0.8 7.196577 f.22009.0.9 2.428278 f.22009.0.10 2.802734 dtype: float64	const 5324.818995 Age_c -19.479758 Age2 -0.194628 age_sex -2.723459 Sex_num 44.460099 date_c 0.013406 date_c2 0.000035 head_volume -2060.631369 Table_position -1.029985 X_brain_position 3.688493 Y_brain_position 1.607175 Z_brain_position -2.071421 rfMRI_head_motion -599.402492 tfMRI_head_motion -162.151507 Assessment_centre_11026.0 -28.303909 Assessment_centre_11027.0 -25.687627 Assessment_centre_11028.0 -272.790555 f.22009.0.1 -2.272471 f.22009.0.2 13.205814 f.22009.0.3 5.283929 f.22009.0.4 -0.407337 f.22009.0.5 1.585025 f.22009.0.6 13.500719 f.22009.0.7 -1.763516 f.22009.0.8 8.107885 f.22009.0.9 1.535198 f.22009.0.10 2.767913 dtype: float64	rs6455732	8.831837477801193e-08	True
8	FAST_R_Occipital_Fusiform_Gyrus	5.624129987002251	0.0036564253551469	2.0	0.2551881114442498	0.2517713750028939	0.2466829185896164	0.2438439323582628	const 3606.126814 Prob_Class_0 8615.671531 Prob_Class_2 7460.122674 Age_c -22.144253 Age2 -0.259837 age_sex -1.551103 Sex_num 12.136900 date_c -0.008619 date_c2 0.000021 head_volume -1999.704522 Table_position 1.888394 X_brain_position 1.150094 Y_brain_position -7.709890 Z_brain_position -0.052844 rfMRI_head_motion -866.040803 tfMRI_head_motion -44.027472 Assessment_centre_11026.0 70.781161 Assessment_centre_11027.0 99.751918 Assessment_centre_11028.0 -87.083619 f.22009.0.1 -8.235796 f.22009.0.2 6.227183 f.22009.0.3 1.070451 f.22009.0.4 -9.299234 f.22009.0.5 5.708547 f.22009.0.6 2.367251 f.22009.0.7 4.687329 f.22009.0.8 1.940704 f.22009.0.9 1.212368 f.22009.0.10 5.124043 dtype: float64	const 7180.438028 Age_c -23.160060 Age2 -0.226608 age_sex -1.090691 Sex_num 11.881798 date_c -0.010019 date_c2 0.000006 head_volume -1928.533855 Table_position 0.535657 X_brain_position 0.954487 Y_brain_position -7.040359 Z_brain_position -1.050082 rfMRI_head_motion -875.106345 tfMRI_head_motion -65.656148 Assessment_centre_11026.0 57.319260 Assessment_centre_11027.0 86.660771 Assessment_centre_11028.0 -104.690321 f.22009.0.1 -8.202991 f.22009.0.2 6.361961 f.22009.0.3 0.981055 f.22009.0.4 -8.994657 f.22009.0.5 5.019070 f.22009.0.6 2.281022 f.22009.0.7 4.253325 f.22009.0.8 2.434203 f.22009.0.9 0.760268 f.22009.0.10 5.163140 dtype: float64	rs6455732	0.005220811941470725	True
8	FAST_L_Frontal_Operculum_Cortex	12.7869657212777	2.988488322149301e-06	2.0	0.2357689517927277	0.2277981555312574	0.2270420067071634	0.2196167178962993	const 909.061837 Prob_Class_0 9501.393766 Prob_Class_2 4814.492104 Age_c -9.036707 Age2 0.165765 age_sex 2.040279 Sex_num 21.872115 date_c 0.003213 date_c2 0.000010 head_volume -819.259128 Table_position 1.732836 X_brain_position 0.156427 Y_brain_position -0.510829 Z_brain_position 0.772938 rfMRI_head_motion -189.375478 tfMRI_head_motion -2.136351 Assessment_centre_11026.0 -1.831609 Assessment_centre_11027.0 18.193700 Assessment_centre_11028.0 -71.794595 f.22009.0.1 -3.724395 f.22009.0.2 -1.177725 f.22009.0.3 -1.240587 f.22009.0.4 -1.789141 f.22009.0.5 -0.906029 f.22009.0.6 1.065243 f.22009.0.7 0.155843 f.22009.0.8 0.892876 f.22009.0.9 2.603399 f.22009.0.10 2.041933 dtype: float64	const 3.681070e+03 Age_c -9.859357e+00 Age2 1.777790e-01 age_sex 2.237806e+00 Sex_num 2.244574e+01 date_c 3.973791e-03 date_c2 -2.087704e-07 head_volume -7.781114e+02 Table_position 1.120899e+00 X_brain_position 2.881043e-02 Y_brain_position -4.466320e-01 Z_brain_position 3.482121e-01 rfMRI_head_motion -1.830995e+02 tfMRI_head_motion -1.486309e+01 Assessment_centre_11026.0 -8.243455e+00 Assessment_centre_11027.0 1.292123e+01 Assessment_centre_11028.0 -7.687204e+01 f.22009.0.1 -3.760672e+00 f.22009.0.2 -1.091772e+00 f.22009.0.3 -1.288170e+00 f.22009.0.4 -1.634438e+00 f.22009.0.5 -1.331529e+00 f.22009.0.6 1.021071e+00 f.22009.0.7 -1.053445e-01 f.22009.0.8 1.219553e+00 f.22009.0.9 2.271231e+00 f.22009.0.10 2.007346e+00 dtype: float64	rs6455732	6.459467345403432e-06	True
8	FAST_R_Frontal_Operculum_Cortex	12.399737337681502	4.384426972669432e-06	2.0	0.2035683470781587	0.1955132546608289	0.1944736952503399	0.1869897602114326	const 711.695214 Prob_Class_0 5436.719739 Prob_Class_2 4782.969472 Age_c -7.808988 Age2 0.027480 age_sex 0.386559 Sex_num 2.029090 date_c 0.002223 date_c2 0.000025 head_volume -792.086994 Table_position 1.381371 X_brain_position -2.613231 Y_brain_position -3.125283 Z_brain_position 0.376652 rfMRI_head_motion -311.458199 tfMRI_head_motion 142.742613 Assessment_centre_11026.0 17.031441 Assessment_centre_11027.0 39.966931 Assessment_centre_11028.0 16.236509 f.22009.0.1 0.281714 f.22009.0.2 3.599187 f.22009.0.3 -1.617709 f.22009.0.4 -3.648386 f.22009.0.5 0.749971 f.22009.0.6 1.904788 f.22009.0.7 -1.136748 f.22009.0.8 0.548240 f.22009.0.9 0.149385 f.22009.0.10 3.167424 dtype: float64	const 2993.037990 Age_c -8.456568 Age2 0.048993 age_sex 0.683948 Sex_num 1.849216 date_c 0.001289 date_c2 0.000015 head_volume -746.351032 Table_position 0.508309 X_brain_position -2.738611 Y_brain_position -2.687889 Z_brain_position -0.267553 rfMRI_head_motion -317.538513 tfMRI_head_motion 128.848419 Assessment_centre_11026.0 8.350194 Assessment_centre_11027.0 31.503492 Assessment_centre_11028.0 4.809249 f.22009.0.1 0.304017 f.22009.0.2 3.685621 f.22009.0.3 -1.675248 f.22009.0.4 -3.452185 f.22009.0.5 0.307490 f.22009.0.6 1.849250 f.22009.0.7 -1.415422 f.22009.0.8 0.864460 f.22009.0.9 -0.139581 f.22009.0.10 3.193812 dtype: float64	rs6455732	9.29400288907092e-06	True
8	FAST_L_Cent_Opercular_Cortex	30.267371038927227	1.0343948433878581e-13	2.0	0.399564723288244	0.384741234458639	0.392708202999529	0.3782226004308985	const -818.655752 Prob_Class_0 29359.845187 Prob_Class_2 15186.494968 Age_c -24.529175 Age2 0.185714 age_sex 3.277464 Sex_num 0.141414 date_c -0.002165 date_c2 0.000023 head_volume -2649.083378 Table_position 2.338218 X_brain_position 1.424851 Y_brain_position -5.546435 Z_brain_position 0.408358 rfMRI_head_motion -523.878812 tfMRI_head_motion -343.015623 Assessment_centre_11026.0 20.168860 Assessment_centre_11027.0 64.808272 Assessment_centre_11028.0 40.686753 f.22009.0.1 3.984059 f.22009.0.2 -3.159649 f.22009.0.3 -15.079358 f.22009.0.4 -0.975707 f.22009.0.5 -0.721387 f.22009.0.6 14.153569 f.22009.0.7 13.791455 f.22009.0.8 1.144362 f.22009.0.9 0.751479 f.22009.0.10 -1.607706 dtype: float64	const 7853.076346 Age_c -27.098194 Age2 0.225071 age_sex 3.915965 Sex_num 1.836410 date_c -0.000022 date_c2 -0.000010 head_volume -2518.548687 Table_position 0.367516 X_brain_position 1.022519 Y_brain_position -5.286932 Z_brain_position -0.965280 rfMRI_head_motion -505.961240 tfMRI_head_motion -383.350790 Assessment_centre_11026.0 -0.408879 Assessment_centre_11027.0 47.685018 Assessment_centre_11028.0 23.696901 f.22009.0.1 3.878533 f.22009.0.2 -2.888363 f.22009.0.3 -15.231016 f.22009.0.4 -0.481236 f.22009.0.5 -2.066572 f.22009.0.6 14.012458 f.22009.0.7 12.964656 f.22009.0.8 2.173538 f.22009.0.9 -0.290027 f.22009.0.10 -1.707537 dtype: float64	rs6455732	5.032605814060086e-13	True
8	FAST_R_Cent_Opercular_Cortex	26.60749568743749	3.6992937384172026e-12	2.0	0.3912338603930543	0.3780219987011702	0.3842822079016209	0.371432174726529	const -2123.076932 Prob_Class_0 40051.750160 Prob_Class_2 13976.193287 Age_c -23.169683 Age2 0.189081 age_sex 3.711019 Sex_num -93.483424 date_c 0.020667 date_c2 0.000030 head_volume -2985.206953 Table_position 0.387350 X_brain_position -1.644464 Y_brain_position -6.818891 Z_brain_position -1.167055 rfMRI_head_motion -415.704787 tfMRI_head_motion -519.639826 Assessment_centre_11026.0 107.822295 Assessment_centre_11027.0 77.587586 Assessment_centre_11028.0 -38.418523 f.22009.0.1 -2.609336 f.22009.0.2 -0.404646 f.22009.0.3 -11.996518 f.22009.0.4 -3.624779 f.22009.0.5 2.337354 f.22009.0.6 5.570007 f.22009.0.7 4.597118 f.22009.0.8 -2.430066 f.22009.0.9 6.049495 f.22009.0.10 3.488007 dtype: float64	const 7396.033986 Age_c -26.086443 Age2 0.194117 age_sex 3.969280 Sex_num -89.482411 date_c 0.028143 date_c2 -0.000001 head_volume -2880.891493 Table_position -0.563041 X_brain_position -2.019292 Y_brain_position -7.796543 Z_brain_position -1.707557 rfMRI_head_motion -359.117589 tfMRI_head_motion -552.687975 Assessment_centre_11026.0 96.410230 Assessment_centre_11027.0 72.330962 Assessment_centre_11028.0 -33.271537 f.22009.0.1 -2.896409 f.22009.0.2 -0.158376 f.22009.0.3 -12.102659 f.22009.0.4 -3.308130 f.22009.0.5 1.163733 f.22009.0.6 5.478092 f.22009.0.7 3.898716 f.22009.0.8 -1.455829 f.22009.0.9 4.957410 f.22009.0.10 3.198336 dtype: float64	rs6455732	1.566984519415638e-11	True
8	FAST_L_Parietal_Operculum_Cortex	11.936223311606367	6.938029697055952e-06	2.0	0.2750271198612315	0.2679688505364397	0.2667484735953728	0.2602130192870295	const 657.610965 Prob_Class_0 8544.610849 Prob_Class_2 7913.764706 Age_c -9.533690 Age2 0.071840 age_sex 1.038933 Sex_num 88.557751 date_c -0.001854 date_c2 0.000037 head_volume -1623.885649 Table_position 1.426245 X_brain_position 2.902519 Y_brain_position -8.674402 Z_brain_position 0.627623 rfMRI_head_motion 167.080842 tfMRI_head_motion -304.024149 Assessment_centre_11026.0 95.903218 Assessment_centre_11027.0 94.724044 Assessment_centre_11028.0 -28.131988 f.22009.0.1 -5.606792 f.22009.0.2 -2.744458 f.22009.0.3 2.401752 f.22009.0.4 3.079483 f.22009.0.5 -2.321544 f.22009.0.6 7.772584 f.22009.0.7 7.144932 f.22009.0.8 2.086126 f.22009.0.9 1.325261 f.22009.0.10 2.049414 dtype: float64	const 4379.032261 Age_c -10.586044 Age2 0.108513 age_sex 1.542379 Sex_num 88.175687 date_c -0.003590 date_c2 0.000020 head_volume -1547.665078 Table_position -0.048163 X_brain_position 2.695225 Y_brain_position -7.908619 Z_brain_position -0.463295 rfMRI_head_motion 155.633364 tfMRI_head_motion -327.153971 Assessment_centre_11026.0 81.279124 Assessment_centre_11027.0 80.357366 Assessment_centre_11028.0 -47.758182 f.22009.0.1 -5.563319 f.22009.0.2 -2.601329 f.22009.0.3 2.305393 f.22009.0.4 3.408901 f.22009.0.5 -3.055886 f.22009.0.6 7.679379 f.22009.0.7 6.681683 f.22009.0.8 2.608398 f.22009.0.9 0.851768 f.22009.0.10 2.099918 dtype: float64	rs6455732	1.4298923912248522e-05	True
8	FAST_R_Planum_Polare	13.892275747439776	1.0013554953079232e-06	2.0	0.3678706563294773	0.3607077565331323	0.3606522135795692	0.3539344890799382	const 1040.656328 Prob_Class_0 12730.450090 Prob_Class_2 3393.063320 Age_c -10.505830 Age2 -0.001873 age_sex 0.724977 Sex_num -38.351035 date_c -0.000226 date_c2 0.000009 head_volume -924.311485 Table_position 0.871985 X_brain_position -0.302625 Y_brain_position -1.039090 Z_brain_position -0.224458 rfMRI_head_motion -261.816121 tfMRI_head_motion -148.919870 Assessment_centre_11026.0 27.647087 Assessment_centre_11027.0 13.186680 Assessment_centre_11028.0 -13.364964 f.22009.0.1 4.476729 f.22009.0.2 4.189903 f.22009.0.3 0.650647 f.22009.0.4 -1.613461 f.22009.0.5 0.638412 f.22009.0.6 2.530873 f.22009.0.7 2.720114 f.22009.0.8 2.754526 f.22009.0.9 2.645531 f.22009.0.10 2.334670 dtype: float64	const 3.706638e+03 Age_c -1.134142e+01 Age2 -7.845166e-03 age_sex 7.116819e-01 Sex_num -3.681644e+01 date_c 2.859351e-03 date_c2 7.785435e-07 head_volume -9.026357e+02 Table_position 8.404391e-01 X_brain_position -3.946762e-01 Y_brain_position -1.557125e+00 Z_brain_position -1.887025e-01 rfMRI_head_motion -2.388262e+02 tfMRI_head_motion -1.560034e+02 Assessment_centre_11026.0 2.661299e+01 Assessment_centre_11027.0 1.433370e+01 Assessment_centre_11028.0 -7.320049e+00 f.22009.0.1 4.363204e+00 f.22009.0.2 4.248907e+00 f.22009.0.3 6.325921e-01 f.22009.0.4 -1.568524e+00 f.22009.0.5 3.683362e-01 f.22009.0.6 2.517315e+00 f.22009.0.7 2.564982e+00 f.22009.0.8 2.997294e+00 f.22009.0.9 2.349579e+00 f.22009.0.10 2.218707e+00 dtype: float64	rs6455732	2.3071238486610444e-06	True
8	FAST_L_Heschls_Gyrus_H1_H2	5.012227394072276	0.0067244203738658	2.0	0.3037238700836385	0.3008773005141398	0.2957729191710536	0.2934701325489269	const 938.997746 Prob_Class_0 7362.012244 Prob_Class_2 2918.268361 Age_c -10.642204 Age2 0.127410 age_sex 0.250321 Sex_num 46.555445 date_c 0.008037 date_c2 0.000014 head_volume -832.272637 Table_position 0.679399 X_brain_position -0.320504 Y_brain_position -3.059655 Z_brain_position -0.139882 rfMRI_head_motion -130.207496 tfMRI_head_motion -337.606522 Assessment_centre_11026.0 15.330846 Assessment_centre_11027.0 48.051725 Assessment_centre_11028.0 43.303036 f.22009.0.1 -6.810668 f.22009.0.2 -2.671625 f.22009.0.3 -3.152292 f.22009.0.4 -1.905377 f.22009.0.5 0.153903 f.22009.0.6 3.313706 f.22009.0.7 5.158621 f.22009.0.8 3.710237 f.22009.0.9 1.057203 f.22009.0.10 3.272527 dtype: float64	const 2808.451714 Age_c -11.208798 Age2 0.130857 age_sex 0.329542 Sex_num 47.203379 date_c 0.009175 date_c2 0.000008 head_volume -809.276516 Table_position 0.414652 X_brain_position -0.398419 Y_brain_position -3.170360 Z_brain_position -0.308321 rfMRI_head_motion -121.471628 tfMRI_head_motion -344.819855 Assessment_centre_11026.0 12.369962 Assessment_centre_11027.0 46.147522 Assessment_centre_11028.0 42.781515 f.22009.0.1 -6.856020 f.22009.0.2 -2.619942 f.22009.0.3 -3.177023 f.22009.0.4 -1.828628 f.22009.0.5 -0.096095 f.22009.0.6 3.291599 f.22009.0.7 5.007992 f.22009.0.8 3.911580 f.22009.0.9 0.839433 f.22009.0.10 3.227235 dtype: float64	rs6455732	0.009247840178733679	True
8	FAST_R_Heschls_Gyrus_H1_H2	3.6714662924070463	0.0255790959165062	2.0	0.3342105208171418	0.3322167005637494	0.3266077045785122	0.3251415718818657	const 1218.109079 Prob_Class_0 6700.190709 Prob_Class_2 1511.050325 Age_c -9.410695 Age2 0.040429 age_sex 0.831138 Sex_num 0.778328 date_c -0.005902 date_c2 0.000006 head_volume -761.328924 Table_position 0.378317 X_brain_position 0.482590 Y_brain_position -1.327096 Z_brain_position -0.180749 rfMRI_head_motion -104.382273 tfMRI_head_motion -240.198871 Assessment_centre_11026.0 53.681541 Assessment_centre_11027.0 38.450895 Assessment_centre_11028.0 4.308566 f.22009.0.1 -4.024209 f.22009.0.2 0.384007 f.22009.0.3 -0.356492 f.22009.0.4 -0.298921 f.22009.0.5 0.315616 f.22009.0.6 0.133893 f.22009.0.7 2.010608 f.22009.0.8 1.477917 f.22009.0.9 0.903856 f.22009.0.10 1.055532 dtype: float64	const 2527.065282 Age_c -9.826517 Age2 0.035302 age_sex 0.799164 Sex_num 1.654840 date_c -0.004092 date_c2 0.000002 head_volume -752.927075 Table_position 0.432556 X_brain_position 0.441236 Y_brain_position -1.654024 Z_brain_position -0.107581 rfMRI_head_motion -90.972149 tfMRI_head_motion -243.031287 Assessment_centre_11026.0 53.816339 Assessment_centre_11027.0 39.792458 Assessment_centre_11028.0 8.644598 f.22009.0.1 -4.089791 f.22009.0.2 0.410015 f.22009.0.3 -0.361887 f.22009.0.4 -0.289859 f.22009.0.5 0.200433 f.22009.0.6 0.130857 f.22009.0.7 1.946467 f.22009.0.8 1.588173 f.22009.0.9 0.761491 f.22009.0.10 0.988243 dtype: float64	rs6455732	0.0323498880301293	True
8	FAST_R_Planum_Temporale	3.913455370342007	0.0200962378245748	2.0	0.335239102983018	0.3331171518391155	0.3276480323808666	0.3260515633907932	const 2933.100914 Prob_Class_0 -4601.728823 Prob_Class_2 2233.752559 Age_c -11.165246 Age2 0.032041 age_sex 2.051198 Sex_num 80.442466 date_c 0.005758 date_c2 0.000003 head_volume -1204.813195 Table_position 0.883116 X_brain_position -0.430777 Y_brain_position -3.015389 Z_brain_position 0.691164 rfMRI_head_motion -111.636010 tfMRI_head_motion -228.374070 Assessment_centre_11026.0 87.370860 Assessment_centre_11027.0 66.664522 Assessment_centre_11028.0 -3.393675 f.22009.0.1 -7.545456 f.22009.0.2 0.211983 f.22009.0.3 -4.419266 f.22009.0.4 0.883781 f.22009.0.5 -1.417319 f.22009.0.6 4.984116 f.22009.0.7 3.765860 f.22009.0.8 3.836778 f.22009.0.9 -0.374396 f.22009.0.10 1.137203 dtype: float64	const 3155.523161 Age_c -11.164946 Age2 0.059175 age_sex 2.370556 Sex_num 79.020852 date_c 0.002306 date_c2 -0.000001 head_volume -1174.786979 Table_position 0.002353 X_brain_position -0.486834 Y_brain_position -2.144546 Z_brain_position -0.006227 rfMRI_head_motion -136.447250 tfMRI_head_motion -237.094489 Assessment_centre_11026.0 79.192788 Assessment_centre_11027.0 56.957318 Assessment_centre_11028.0 -20.118470 f.22009.0.1 -7.430952 f.22009.0.2 0.254211 f.22009.0.3 -4.464457 f.22009.0.4 1.051256 f.22009.0.5 -1.659231 f.22009.0.6 4.937384 f.22009.0.7 3.601464 f.22009.0.8 3.969621 f.22009.0.9 -0.436152 f.22009.0.10 1.257910 dtype: float64	rs6455732	0.025771794629716672	True
8	FAST_L_Supracalcarine_Cortex	9.060977776672686	0.0001200432533348	2.0	0.2175383776626499	0.2117554515850822	0.2086032531008858	0.2034040423516723	const 1251.037732 Prob_Class_0 -501.034876 Prob_Class_2 -1837.565906 Age_c -1.893423 Age2 0.005147 age_sex 0.324501 Sex_num -1.645823 date_c 0.004117 date_c2 0.000002 head_volume -419.857608 Table_position -0.956875 X_brain_position -0.699180 Y_brain_position -0.580620 Z_brain_position -0.866766 rfMRI_head_motion -38.247900 tfMRI_head_motion -2.635211 Assessment_centre_11026.0 -3.053641 Assessment_centre_11027.0 -8.511027 Assessment_centre_11028.0 27.083929 f.22009.0.1 -0.531441 f.22009.0.2 2.370745 f.22009.0.3 -2.355556 f.22009.0.4 -1.355858 f.22009.0.5 0.582549 f.22009.0.6 1.593509 f.22009.0.7 0.065348 f.22009.0.8 2.536778 f.22009.0.9 1.000005 f.22009.0.10 1.301434 dtype: float64	const 562.007357 Age_c -1.711940 Age2 -0.006917 age_sex 0.170121 Sex_num -1.279312 date_c 0.005147 date_c2 0.000006 head_volume -439.355801 Table_position -0.516281 X_brain_position -0.651565 Y_brain_position -0.896869 Z_brain_position -0.531103 rfMRI_head_motion -31.026712 tfMRI_head_motion 3.198950 Assessment_centre_11026.0 1.198480 Assessment_centre_11027.0 -3.979980 Assessment_centre_11028.0 34.006187 f.22009.0.1 -0.563152 f.22009.0.2 2.337124 f.22009.0.3 -2.329378 f.22009.0.4 -1.448100 f.22009.0.5 0.760386 f.22009.0.6 1.619470 f.22009.0.7 0.180027 f.22009.0.8 2.418589 f.22009.0.9 1.094748 f.22009.0.10 1.267197 dtype: float64	rs6455732	0.00021157542769379044	True
8	FAST_L_Occipital_Pole	18.154627285554245	1.4905691999365856e-08	2.0	0.2639053471655429	0.2530052459672567	0.2554996986013648	0.245090876120129	const -2413.624808 Prob_Class_0 107687.511579 Prob_Class_2 23131.402962 Age_c -41.735835 Age2 -1.441506 age_sex -5.198832 Sex_num 106.520923 date_c 0.001192 date_c2 0.000044 head_volume -4522.868147 Table_position 1.116444 X_brain_position 24.929140 Y_brain_position -24.514454 Z_brain_position -4.054292 rfMRI_head_motion -56.419922 tfMRI_head_motion -546.979009 Assessment_centre_11026.0 133.336883 Assessment_centre_11027.0 66.517551 Assessment_centre_11028.0 338.180489 f.22009.0.1 -24.335820 f.22009.0.2 -10.034487 f.22009.0.3 -16.890827 f.22009.0.4 1.815064 f.22009.0.5 5.487895 f.22009.0.6 9.320106 f.22009.0.7 13.634740 f.22009.0.8 10.328312 f.22009.0.9 2.142794 f.22009.0.10 0.633644 dtype: float64	const 18228.525415 Age_c -48.318373 Age2 -1.532237 age_sex -5.817693 Sex_num 120.897769 date_c 0.031052 date_c2 -0.000010 head_volume -4400.465116 Table_position 2.285896 X_brain_position 24.294289 Y_brain_position -29.997041 Z_brain_position -2.649908 rfMRI_head_motion 164.617923 tfMRI_head_motion -588.738094 Assessment_centre_11026.0 138.357089 Assessment_centre_11027.0 91.180418 Assessment_centre_11028.0 412.722302 f.22009.0.1 -25.414402 f.22009.0.2 -9.637686 f.22009.0.3 -16.960293 f.22009.0.4 1.899419 f.22009.0.5 3.749935 f.22009.0.6 9.288540 f.22009.0.7 12.677410 f.22009.0.8 12.026761 f.22009.0.9 -0.089036 f.22009.0.10 -0.474140 dtype: float64	rs6455732	4.2612437325322493e-08	True
8	FAST_R_Occipital_Pole	19.7167370237295	3.200775635496658e-09	2.0	0.314484668273308	0.3034600960698905	0.3066565976010619	0.2960802926867679	const -8867.254317 Prob_Class_0 78981.054785 Prob_Class_2 28279.580099 Age_c -33.301453 Age2 -1.309736 age_sex -6.522287 Sex_num 341.704661 date_c 0.022380 date_c2 0.000101 head_volume -4662.981256 Table_position -2.219619 X_brain_position -10.332799 Y_brain_position -15.470728 Z_brain_position -7.824060 rfMRI_head_motion 1310.865974 tfMRI_head_motion -1275.763039 Assessment_centre_11026.0 88.652483 Assessment_centre_11027.0 47.704473 Assessment_centre_11028.0 0.958337 f.22009.0.1 -2.433253 f.22009.0.2 11.148307 f.22009.0.3 2.419928 f.22009.0.4 -4.601213 f.22009.0.5 9.308782 f.22009.0.6 -5.257223 f.22009.0.7 3.571253 f.22009.0.8 1.117935 f.22009.0.9 -6.350893 f.22009.0.10 -10.194583 dtype: float64	const 10150.611142 Age_c -39.115919 Age2 -1.294616 age_sex -5.947654 Sex_num 349.414459 date_c 0.036638 date_c2 0.000038 head_volume -4449.407982 Table_position -4.279115 X_brain_position -11.090510 Y_brain_position -17.256616 Z_brain_position -9.032116 rfMRI_head_motion 1419.026412 tfMRI_head_motion -1343.276804 Assessment_centre_11026.0 64.371507 Assessment_centre_11027.0 35.407990 Assessment_centre_11028.0 8.087414 f.22009.0.1 -2.984092 f.22009.0.2 11.647148 f.22009.0.3 2.199877 f.22009.0.4 -3.938621 f.22009.0.5 6.923890 f.22009.0.6 -5.449205 f.22009.0.7 2.148218 f.22009.0.8 3.084935 f.22009.0.9 -8.539512 f.22009.0.10 -10.749438 dtype: float64	rs6455732	9.884083556656869e-09	True
8	FAST_R_Thalamus	10.874825850773869	1.9858500392742347e-05	2.0	0.24541039405692	0.2387170575533025	0.236793547006999	0.2306513051068419	const 4628.502237 Prob_Class_0 -4062.708679 Prob_Class_2 -5105.766018 Age_c -3.369715 Age2 -0.279362 age_sex 3.637845 Sex_num -3.857589 date_c -0.032986 date_c2 -0.000013 head_volume -1071.755086 Table_position -2.624554 X_brain_position 1.935049 Y_brain_position 2.721924 Z_brain_position -3.486272 rfMRI_head_motion 126.810216 tfMRI_head_motion -46.956733 Assessment_centre_11026.0 7.299027 Assessment_centre_11027.0 5.916179 Assessment_centre_11028.0 -61.771658 f.22009.0.1 -0.317737 f.22009.0.2 -0.532231 f.22009.0.3 8.784640 f.22009.0.4 -0.913234 f.22009.0.5 -0.992268 f.22009.0.6 0.547800 f.22009.0.7 -4.098437 f.22009.0.8 0.819378 f.22009.0.9 0.450009 f.22009.0.10 2.845033 dtype: float64	const 2398.721898 Age_c -2.752238 Age2 -0.306492 age_sex 3.276386 Sex_num -3.339466 date_c -0.031254 date_c2 -0.000002 head_volume -1122.690607 Table_position -1.577247 X_brain_position 2.068283 Y_brain_position 2.092500 Z_brain_position -2.701916 rfMRI_head_motion 138.657564 tfMRI_head_motion -31.580792 Assessment_centre_11026.0 17.571530 Assessment_centre_11027.0 16.353776 Assessment_centre_11028.0 -46.796787 f.22009.0.1 -0.366921 f.22009.0.2 -0.624952 f.22009.0.3 8.850528 f.22009.0.4 -1.141168 f.22009.0.5 -0.511328 f.22009.0.6 0.612156 f.22009.0.7 -3.792606 f.22009.0.8 0.485434 f.22009.0.9 0.740631 f.22009.0.10 2.790439 dtype: float64	rs6455732	3.8782900439532536e-05	True
8	FAST_L_Caudate	30.48099827109268	8.39754238339171e-14	2.0	0.1581548063320482	0.137224723222162	0.1485415659475855	0.1280836648699926	const 18173.088618 Prob_Class_0 -17005.713799 Prob_Class_2 -21993.182052 Age_c 16.340434 Age2 0.987507 age_sex -1.912233 Sex_num -178.549383 date_c -0.025295 date_c2 -0.000056 head_volume -1968.676213 Table_position -1.924916 X_brain_position -5.660328 Y_brain_position 5.270292 Z_brain_position -1.466454 rfMRI_head_motion 414.028224 tfMRI_head_motion 63.629391 Assessment_centre_11026.0 -18.075952 Assessment_centre_11027.0 -58.719356 Assessment_centre_11028.0 -121.057449 f.22009.0.1 8.052342 f.22009.0.2 -1.822020 f.22009.0.3 0.347478 f.22009.0.4 0.067576 f.22009.0.5 0.155537 f.22009.0.6 2.917852 f.22009.0.7 -20.767530 f.22009.0.8 -7.056012 f.22009.0.9 -0.547552 f.22009.0.10 -9.201051 dtype: float64	const 8626.644700 Age_c 18.979265 Age2 0.869459 age_sex -3.481719 Sex_num -176.224932 date_c -0.017622 date_c2 -0.000010 head_volume -2188.682048 Table_position 2.619135 X_brain_position -5.086596 Y_brain_position 2.512881 Z_brain_position 1.939634 rfMRI_head_motion 466.582366 tfMRI_head_motion 130.016070 Assessment_centre_11026.0 26.458599 Assessment_centre_11027.0 -13.360725 Assessment_centre_11028.0 -55.764325 f.22009.0.1 7.833271 f.22009.0.2 -2.221547 f.22009.0.3 0.632561 f.22009.0.4 -0.919506 f.22009.0.5 2.229638 f.22009.0.6 3.196507 f.22009.0.7 -19.447783 f.22009.0.8 -8.493453 f.22009.0.9 0.699240 f.22009.0.10 -9.443718 dtype: float64	rs6455732	4.122315642433247e-13	True
8	FAST_R_Caudate	39.12076136502679	1.885842894345618e-17	2.0	0.1925327755106806	0.1667670882355361	0.1833121057367406	0.1579390296756844	const 20095.811680 Prob_Class_0 -24488.184923 Prob_Class_2 -25685.809491 Age_c 19.738098 Age2 1.136698 age_sex -4.496718 Sex_num -155.190228 date_c -0.033356 date_c2 -0.000073 head_volume -2106.860611 Table_position -2.855045 X_brain_position 5.235933 Y_brain_position 6.026037 Z_brain_position -2.334558 rfMRI_head_motion 163.552319 tfMRI_head_motion 302.525658 Assessment_centre_11026.0 31.237291 Assessment_centre_11027.0 -53.310256 Assessment_centre_11028.0 -64.232497 f.22009.0.1 2.947486 f.22009.0.2 -2.198427 f.22009.0.3 -3.111820 f.22009.0.4 -2.343939 f.22009.0.5 1.680889 f.22009.0.6 1.981992 f.22009.0.7 -20.789028 f.22009.0.8 -3.508982 f.22009.0.9 0.586810 f.22009.0.10 -7.175022 dtype: float64	const 8400.258382 Age_c 23.016158 Age2 1.009903 age_sex -6.212774 Sex_num -153.342275 date_c -0.026350 date_c2 -0.000019 head_volume -2358.189253 Table_position 2.145428 X_brain_position 5.907613 Y_brain_position 3.237598 Z_brain_position 1.386455 rfMRI_head_motion 210.692650 tfMRI_head_motion 378.612550 Assessment_centre_11026.0 80.576956 Assessment_centre_11027.0 -4.064941 Assessment_centre_11028.0 4.643835 f.22009.0.1 2.759082 f.22009.0.2 -2.663827 f.22009.0.3 -2.790743 f.22009.0.4 -3.447604 f.22009.0.5 4.080378 f.22009.0.6 2.293958 f.22009.0.7 -19.269891 f.22009.0.8 -5.197383 f.22009.0.9 2.090368 f.22009.0.10 -7.388200 dtype: float64	rs6455732	1.261930913319339e-16	True
8	FAST_L_Putamen	10.596277294588097	2.6173900443823133e-05	2.0	0.0669614081986011	0.0588971866282262	0.0563068076396945	0.0489262521752246	const 6323.446999 Prob_Class_0 -15435.824262 Prob_Class_2 -8412.169753 Age_c 2.722503 Age2 -0.152977 age_sex -6.076932 Sex_num 5.734222 date_c -0.007084 date_c2 -0.000008 head_volume -574.195301 Table_position -1.991209 X_brain_position -4.071936 Y_brain_position 1.967457 Z_brain_position -2.018106 rfMRI_head_motion -221.452450 tfMRI_head_motion -426.402287 Assessment_centre_11026.0 102.239287 Assessment_centre_11027.0 65.482015 Assessment_centre_11028.0 -6.844256 f.22009.0.1 -0.823902 f.22009.0.2 -2.562992 f.22009.0.3 7.779353 f.22009.0.4 3.203411 f.22009.0.5 -2.783397 f.22009.0.6 2.111171 f.22009.0.7 2.559357 f.22009.0.8 -7.176451 f.22009.0.9 -3.113111 f.22009.0.10 -6.658106 dtype: float64	const 1617.632232 Age_c 4.110472 Age2 -0.176757 age_sex -6.451522 Sex_num 4.950294 date_c -0.007922 date_c2 0.000010 head_volume -647.505722 Table_position -0.844786 X_brain_position -3.849364 Y_brain_position 1.746485 Z_brain_position -1.211273 rfMRI_head_motion -228.831872 tfMRI_head_motion -403.801118 Assessment_centre_11026.0 114.115561 Assessment_centre_11027.0 75.633711 Assessment_centre_11028.0 3.886216 f.22009.0.1 -0.777507 f.22009.0.2 -2.713480 f.22009.0.3 7.865482 f.22009.0.4 2.920724 f.22009.0.5 -2.034181 f.22009.0.6 2.191745 f.22009.0.7 3.021310 f.22009.0.8 -7.744817 f.22009.0.9 -2.544676 f.22009.0.10 -6.615364 dtype: float64	rs6455732	5.025388885214041e-05	True
8	FAST_R_Putamen	6.536228275040777	0.0014753404337521	2.0	0.0825814695473516	0.077690395372155	0.0721052383676313	0.06791857397023	const 10346.728305 Prob_Class_0 -12308.087600 Prob_Class_2 -6989.346422 Age_c 0.321563 Age2 -0.238260 age_sex -6.091249 Sex_num 24.793923 date_c -0.021614 date_c2 -0.000005 head_volume -668.937874 Table_position 2.362796 X_brain_position 5.212610 Y_brain_position 4.674839 Z_brain_position 1.640309 rfMRI_head_motion -534.788173 tfMRI_head_motion -420.736762 Assessment_centre_11026.0 73.429201 Assessment_centre_11027.0 17.436434 Assessment_centre_11028.0 -150.724346 f.22009.0.1 -1.822307 f.22009.0.2 0.810029 f.22009.0.3 6.713498 f.22009.0.4 4.213269 f.22009.0.5 -3.497522 f.22009.0.6 1.871910 f.22009.0.7 -2.314953 f.22009.0.8 -6.268882 f.22009.0.9 -2.715723 f.22009.0.10 -7.756382 dtype: float64	const 6497.877021 Age_c 1.452857 Age2 -0.259255 age_sex -6.415546 Sex_num 24.239420 date_c -0.022092 date_c2 0.000010 head_volume -730.476059 Table_position 3.349558 X_brain_position 5.397356 Y_brain_position 4.442987 Z_brain_position 2.339381 rfMRI_head_motion -539.328866 tfMRI_head_motion -401.796779 Assessment_centre_11026.0 83.595266 Assessment_centre_11027.0 26.287676 Assessment_centre_11028.0 -140.984403 f.22009.0.1 -1.791295 f.22009.0.2 0.684861 f.22009.0.3 6.786385 f.22009.0.4 3.972905 f.22009.0.5 -2.872474 f.22009.0.6 1.940361 f.22009.0.7 -1.928655 f.22009.0.8 -6.740041 f.22009.0.9 -2.248731 f.22009.0.10 -7.728716 dtype: float64	rs6455732	0.002229836397837442	True
8	FAST_L_Pallidum	17.799653401164793	2.1148885113346974e-08	2.0	0.0774446720791294	0.064050573318616	0.066909782527015	0.0541342387245997	const 593.090946 Prob_Class_0 -932.752192 Prob_Class_2 -985.460838 Age_c 1.061252 Age2 0.033793 age_sex 0.047856 Sex_num -5.811154 date_c -0.002609 date_c2 -0.000003 head_volume -33.715162 Table_position -0.140818 X_brain_position -0.350281 Y_brain_position 0.296883 Z_brain_position -0.104266 rfMRI_head_motion 2.221277 tfMRI_head_motion -17.858109 Assessment_centre_11026.0 3.519769 Assessment_centre_11027.0 -0.047055 Assessment_centre_11028.0 -14.821691 f.22009.0.1 0.045748 f.22009.0.2 -0.329721 f.22009.0.3 -0.343217 f.22009.0.4 -0.592213 f.22009.0.5 0.110309 f.22009.0.6 -0.366782 f.22009.0.7 -0.540004 f.22009.0.8 -0.360737 f.22009.0.9 -0.287674 f.22009.0.10 -0.206321 dtype: float64	const 1.451779e+02 Age_c 1.186731e+00 Age2 2.891267e-02 age_sex -1.815331e-02 Sex_num -5.738989e+00 date_c -2.337454e-03 date_c2 -4.995195e-07 head_volume -4.336583e+01 Table_position 5.147788e-02 X_brain_position -3.245138e-01 Y_brain_position 1.892703e-01 Z_brain_position 3.886999e-02 rfMRI_head_motion 4.050663e+00 tfMRI_head_motion -1.493685e+01 Assessment_centre_11026.0 5.416637e+00 Assessment_centre_11027.0 1.847737e+00 Assessment_centre_11028.0 -1.216840e+01 f.22009.0.1 3.842134e-02 f.22009.0.2 -3.475787e-01 f.22009.0.3 -3.308809e-01 f.22009.0.4 -6.346284e-01 f.22009.0.5 2.024006e-01 f.22009.0.6 -3.547933e-01 f.22009.0.7 -4.816880e-01 f.22009.0.8 -4.255003e-01 f.22009.0.9 -2.300576e-01 f.22009.0.10 -2.146023e-01 dtype: float64	rs6455732	5.939918068084322e-08	True
8	FAST_R_Pallidum	49.738647266947055	6.690479070666262e-22	2.0	0.1214495449426753	0.0858068767613441	0.1114171580170615	0.0761210490497691	const 1185.147074 Prob_Class_0 -1612.686805 Prob_Class_2 -1819.330192 Age_c 1.386680 Age2 0.058005 age_sex 0.038025 Sex_num -6.751566 date_c -0.003729 date_c2 -0.000004 head_volume -40.079028 Table_position -0.129608 X_brain_position 0.436038 Y_brain_position 0.432993 Z_brain_position -0.050380 rfMRI_head_motion -12.922081 tfMRI_head_motion -8.928383 Assessment_centre_11026.0 0.557068 Assessment_centre_11027.0 -3.024324 Assessment_centre_11028.0 -12.655618 f.22009.0.1 -0.299042 f.22009.0.2 -0.289752 f.22009.0.3 -0.237215 f.22009.0.4 0.019230 f.22009.0.5 -0.108556 f.22009.0.6 0.250949 f.22009.0.7 -0.537059 f.22009.0.8 -0.800322 f.22009.0.9 -0.321188 f.22009.0.10 -0.273075 dtype: float64	const 3.711301e+02 Age_c 1.613701e+00 Age2 4.873241e-02 age_sex -8.660225e-02 Sex_num -6.597856e+00 date_c -3.181210e-03 date_c2 -8.696338e-08 head_volume -5.802852e+01 Table_position 2.326458e-01 X_brain_position 4.835711e-01 Y_brain_position 2.241168e-01 Z_brain_position 2.199445e-01 rfMRI_head_motion -9.208308e+00 tfMRI_head_motion -3.501068e+00 Assessment_centre_11026.0 4.122152e+00 Assessment_centre_11027.0 5.618975e-01 Assessment_centre_11028.0 -7.582827e+00 f.22009.0.1 -3.141627e-01 f.22009.0.2 -3.227479e-01 f.22009.0.3 -2.141610e-01 f.22009.0.4 -6.023640e-02 f.22009.0.5 6.200220e-02 f.22009.0.6 2.734003e-01 f.22009.0.7 -4.288739e-01 f.22009.0.8 -9.196583e-01 f.22009.0.9 -2.159393e-01 f.22009.0.10 -2.900231e-01 dtype: float64	rs6455732	6.2254670501518696e-21	True
8	FAST_L_Hippocampus	4.885090539690918	0.007632164371126	2.0	0.3858707710792317	0.3834237263105952	0.3788578761323388	0.3768911333538207	const 4580.517490 Prob_Class_0 13669.688786 Prob_Class_2 3991.535686 Age_c -13.261656 Age2 -0.351356 age_sex -1.383959 Sex_num 32.101642 date_c -0.023267 date_c2 0.000009 head_volume -1940.067626 Table_position 0.629651 X_brain_position 2.069114 Y_brain_position -4.078330 Z_brain_position -0.243581 rfMRI_head_motion -196.775818 tfMRI_head_motion -499.968530 Assessment_centre_11026.0 24.497999 Assessment_centre_11027.0 46.360714 Assessment_centre_11028.0 -80.967040 f.22009.0.1 -1.063624 f.22009.0.2 -1.027198 f.22009.0.3 1.969921 f.22009.0.4 -4.177649 f.22009.0.5 2.613685 f.22009.0.6 -0.606655 f.22009.0.7 1.506051 f.22009.0.8 0.153707 f.22009.0.9 -0.152224 f.22009.0.10 0.553117 dtype: float64	const 7.562526e+03 Age_c -1.418926e+01 Age2 -3.552561e-01 age_sex -1.366587e+00 Sex_num 3.366224e+01 date_c -2.018954e-02 date_c2 -4.017765e-07 head_volume -1.912983e+03 Table_position 5.060167e-01 X_brain_position 1.961284e+00 Y_brain_position -4.565809e+00 Z_brain_position -2.740514e-01 rfMRI_head_motion -1.737499e+02 tfMRI_head_motion -5.087097e+02 Assessment_centre_11026.0 2.252720e+01 Assessment_centre_11027.0 4.665743e+01 Assessment_centre_11028.0 -7.593897e+01 f.22009.0.1 -1.178132e+00 f.22009.0.2 -9.574460e-01 f.22009.0.3 1.945332e+00 f.22009.0.4 -4.110913e+00 f.22009.0.5 2.289522e+00 f.22009.0.6 -6.264084e-01 f.22009.0.7 1.317291e+00 f.22009.0.8 4.365805e-01 f.22009.0.9 -4.869885e-01 f.22009.0.10 4.365245e-01 dtype: float64	rs6455732	0.01041832522881041	True
8	FAST_R_Hippocampus	7.5683509061422045	0.0005287017382431	2.0	0.3888571768899513	0.3850844661729308	0.3818783844563945	0.3785694686670205	const 4591.093304 Prob_Class_0 17510.309941 Prob_Class_2 5007.080700 Age_c -12.905681 Age2 -0.439010 age_sex -2.443591 Sex_num 28.939759 date_c -0.017301 date_c2 0.000011 head_volume -2015.643593 Table_position 1.123858 X_brain_position 2.470270 Y_brain_position -4.076336 Z_brain_position 0.144374 rfMRI_head_motion 63.207386 tfMRI_head_motion -549.911228 Assessment_centre_11026.0 30.483798 Assessment_centre_11027.0 33.659180 Assessment_centre_11028.0 -65.787277 f.22009.0.1 2.894866 f.22009.0.2 -0.403549 f.22009.0.3 4.641446 f.22009.0.4 -0.945527 f.22009.0.5 2.013965 f.22009.0.6 -2.357832 f.22009.0.7 0.930016 f.22009.0.8 -0.260625 f.22009.0.9 2.055017 f.22009.0.10 -1.204154 dtype: float64	const 8.374619e+03 Age_c -1.408466e+01 Age2 -4.447704e-01 age_sex -2.430967e+00 Sex_num 3.096536e+01 date_c -1.328733e-02 date_c2 -5.234707e-07 head_volume -1.982109e+03 Table_position 9.927959e-01 X_brain_position 2.334879e+00 Y_brain_position -4.721700e+00 Z_brain_position 1.262926e-01 rfMRI_head_motion 9.320771e+01 tfMRI_head_motion -5.607630e+02 Assessment_centre_11026.0 2.822105e+01 Assessment_centre_11027.0 3.432369e+01 Assessment_centre_11028.0 -5.890150e+01 f.22009.0.1 2.745937e+00 f.22009.0.2 -3.161451e-01 f.22009.0.3 4.611531e+00 f.22009.0.4 -8.656643e-01 f.22009.0.5 1.609119e+00 f.22009.0.6 -2.381555e+00 f.22009.0.7 6.949712e-01 f.22009.0.8 9.497287e-02 f.22009.0.9 1.631362e+00 f.22009.0.10 -1.355916e+00 dtype: float64	rs6455732	0.0008503056006589733	True
8	FAST_L_Amygdala	3.835533462131465	0.0217194691502451	2.0	0.383861262118802	0.381933675865573	0.3768254200875321	0.3753852959032686	const 2.192016e+03 Prob_Class_0 8.774847e+03 Prob_Class_2 6.874477e+02 Age_c -8.838911e+00 Age2 -1.410097e-01 age_sex -8.038041e-01 Sex_num 3.184293e+01 date_c -1.259799e-02 date_c2 -6.610105e-07 head_volume -9.419525e+02 Table_position -7.665100e-02 X_brain_position -1.660001e+00 Y_brain_position 2.692963e-01 Z_brain_position -2.416911e-01 rfMRI_head_motion -4.101803e+02 tfMRI_head_motion -3.768611e+02 Assessment_centre_11026.0 4.118327e+01 Assessment_centre_11027.0 3.672389e+01 Assessment_centre_11028.0 -3.534949e+01 f.22009.0.1 -2.408416e+00 f.22009.0.2 7.808784e-01 f.22009.0.3 1.127878e+00 f.22009.0.4 -1.525831e+00 f.22009.0.5 1.006440e+00 f.22009.0.6 -4.053887e-01 f.22009.0.7 9.535424e-01 f.22009.0.8 -3.769745e-02 f.22009.0.9 1.796841e+00 f.22009.0.10 -1.925075e+00 dtype: float64	const 3463.584266 Age_c -9.270867 Age2 -0.157045 age_sex -0.963080 Sex_num 33.314405 date_c -0.009356 date_c2 -0.000003 head_volume -945.080289 Table_position 0.327369 X_brain_position -1.680819 Y_brain_position -0.414000 Z_brain_position 0.109599 rfMRI_head_motion -386.459115 tfMRI_head_motion -376.360082 Assessment_centre_11026.0 44.551661 Assessment_centre_11027.0 41.949170 Assessment_centre_11028.0 -24.244121 f.22009.0.1 -2.521726 f.22009.0.2 0.791218 f.22009.0.3 1.140114 f.22009.0.4 -1.582533 f.22009.0.5 0.982318 f.22009.0.6 -0.390094 f.22009.0.7 0.951828 f.22009.0.8 0.024363 f.22009.0.9 1.673371 f.22009.0.10 -2.042607 dtype: float64	rs6455732	0.027739577706329	True
8	FAST_R_Amygdala	8.909671422974775	0.0001394990266285	2.0	0.3903410975470555	0.3859105424891866	0.3833792503738571	0.379404297218086	const 2697.761322 Prob_Class_0 13130.661635 Prob_Class_2 2938.911690 Age_c -10.473032 Age2 -0.187181 age_sex -1.568689 Sex_num 8.306331 date_c -0.012495 date_c2 -0.000002 head_volume -1107.310022 Table_position 1.386827 X_brain_position 2.970481 Y_brain_position -0.793014 Z_brain_position 0.751790 rfMRI_head_motion -610.471730 tfMRI_head_motion -224.982441 Assessment_centre_11026.0 28.158266 Assessment_centre_11027.0 13.716478 Assessment_centre_11028.0 -33.081388 f.22009.0.1 -3.235272 f.22009.0.2 0.827690 f.22009.0.3 -0.915452 f.22009.0.4 -2.175233 f.22009.0.5 0.153932 f.22009.0.6 -1.119736 f.22009.0.7 1.545371 f.22009.0.8 0.730019 f.22009.0.9 2.545860 f.22009.0.10 0.254107 dtype: float64	const 5255.316160 Age_c -11.285988 Age2 -0.197390 age_sex -1.633383 Sex_num 10.029673 date_c -0.008934 date_c2 -0.000009 head_volume -1091.089213 Table_position 1.498887 X_brain_position 2.890014 Y_brain_position -1.438126 Z_brain_position 0.899604 rfMRI_head_motion -584.084682 tfMRI_head_motion -230.460352 Assessment_centre_11026.0 28.477699 Assessment_centre_11027.0 16.405649 Assessment_centre_11028.0 -24.489915 f.22009.0.1 -3.364272 f.22009.0.2 0.878248 f.22009.0.3 -0.925692 f.22009.0.4 -2.158660 f.22009.0.5 -0.069603 f.22009.0.6 -1.125352 f.22009.0.7 1.421095 f.22009.0.8 0.944666 f.22009.0.9 2.267951 f.22009.0.10 0.121729 dtype: float64	rs6455732	0.00024368372484012782	True
8	FAST_L_Ventral_Striatum	3.93357537602567	0.0196972060880461	2.0	0.3061716084098328	0.3039454858353251	0.2982486088321311	0.2965708251310539	const 636.413355 Prob_Class_0 2508.640163 Prob_Class_2 -639.631420 Age_c -4.942305 Age2 -0.076034 age_sex -0.763395 Sex_num -1.299478 date_c -0.007540 date_c2 0.000002 head_volume -363.439506 Table_position -0.607447 X_brain_position -0.162968 Y_brain_position 1.023917 Z_brain_position -0.574109 rfMRI_head_motion -127.989024 tfMRI_head_motion -164.123434 Assessment_centre_11026.0 13.016121 Assessment_centre_11027.0 17.291098 Assessment_centre_11028.0 -12.848690 f.22009.0.1 -0.053772 f.22009.0.2 1.786349 f.22009.0.3 0.978864 f.22009.0.4 -0.319262 f.22009.0.5 0.150470 f.22009.0.6 1.363484 f.22009.0.7 -0.232052 f.22009.0.8 -1.219554 f.22009.0.9 -0.416405 f.22009.0.10 -0.343634 dtype: float64	const 713.321247 Age_c -4.992881 Age2 -0.086654 age_sex -0.884941 Sex_num -0.669314 date_c -0.006048 date_c2 0.000003 head_volume -373.482865 Table_position -0.276352 X_brain_position -0.147333 Y_brain_position 0.663382 Z_brain_position -0.308278 rfMRI_head_motion -117.219941 tfMRI_head_motion -161.254183 Assessment_centre_11026.0 16.045657 Assessment_centre_11027.0 21.030492 Assessment_centre_11028.0 -6.160279 f.22009.0.1 -0.103920 f.22009.0.2 1.773947 f.22009.0.3 0.994860 f.22009.0.4 -0.379868 f.22009.0.5 0.225623 f.22009.0.6 1.380334 f.22009.0.7 -0.179265 f.22009.0.8 -1.255118 f.22009.0.9 -0.410929 f.22009.0.10 -0.396274 dtype: float64	rs6455732	0.025301286848948973	True
8	Brain_Stem	42.998159626951	4.427310046845799e-19	2.0	0.3207265319583476	0.2969031151482273	0.3129697386854413	0.289453840899594	const -6924.851656 Prob_Class_0 94448.069145 Prob_Class_2 16877.330332 Age_c -38.904529 Age2 -0.575366 age_sex 9.646143 Sex_num 50.467111 date_c -0.089340 date_c2 0.000039 head_volume -2297.644668 Table_position 0.436334 X_brain_position -2.639988 Y_brain_position 3.977630 Z_brain_position -2.834832 rfMRI_head_motion 1100.307946 tfMRI_head_motion -631.571515 Assessment_centre_11026.0 -107.892035 Assessment_centre_11027.0 102.914903 Assessment_centre_11028.0 -140.885915 f.22009.0.1 -6.330205 f.22009.0.2 15.567108 f.22009.0.3 -3.231579 f.22009.0.4 -17.698580 f.22009.0.5 5.960655 f.22009.0.6 -11.569996 f.22009.0.7 -11.719734 f.22009.0.8 -5.768008 f.22009.0.9 -3.498832 f.22009.0.10 12.694736 dtype: float64	const 10010.531937 Age_c -44.380406 Age2 -0.679556 age_sex 8.793363 Sex_num 63.930786 date_c -0.060849 date_c2 -0.000002 head_volume -2227.604254 Table_position 2.341276 X_brain_position -3.108748 Y_brain_position -1.504614 Z_brain_position -0.928538 rfMRI_head_motion 1310.433091 tfMRI_head_motion -657.078770 Assessment_centre_11026.0 -95.060809 Assessment_centre_11027.0 133.703864 Assessment_centre_11028.0 -61.179026 f.22009.0.1 -7.348588 f.22009.0.2 15.852488 f.22009.0.3 -3.241535 f.22009.0.4 -17.805659 f.22009.0.5 4.770993 f.22009.0.6 -11.546795 f.22009.0.7 -12.342082 f.22009.0.8 -4.495778 f.22009.0.9 -5.289977 f.22009.0.10 11.645497 dtype: float64	rs6455732	3.3562966764994352e-18	True
8	FAST_L_I_IV_Cerebellum	8.505898655537377	0.0002083007157665	2.0	0.20171692627639	0.1961784964855875	0.1926011326123358	0.1876620502380835	const 4283.003644 Prob_Class_0 2833.993100 Prob_Class_2 -3863.753338 Age_c -7.676283 Age2 -0.231737 age_sex -1.079302 Sex_num 1.409053 date_c -0.015192 date_c2 -0.000015 head_volume -659.572542 Table_position -0.923322 X_brain_position -0.177712 Y_brain_position -2.658967 Z_brain_position -3.290597 rfMRI_head_motion -137.923710 tfMRI_head_motion -217.321541 Assessment_centre_11026.0 -15.415974 Assessment_centre_11027.0 5.129652 Assessment_centre_11028.0 -110.373823 f.22009.0.1 1.335028 f.22009.0.2 -0.058447 f.22009.0.3 0.533563 f.22009.0.4 -1.221578 f.22009.0.5 0.234569 f.22009.0.6 -1.028616 f.22009.0.7 -2.385774 f.22009.0.8 1.032876 f.22009.0.9 -2.195446 f.22009.0.10 1.651056 dtype: float64	const 3293.158240 Age_c -7.459498 Age2 -0.266406 age_sex -1.502158 Sex_num 2.907901 date_c -0.011385 date_c2 -0.000007 head_volume -705.288468 Table_position 0.260608 X_brain_position -0.078956 Y_brain_position -3.686811 Z_brain_position -2.368942 rfMRI_head_motion -110.778627 tfMRI_head_motion -203.839502 Assessment_centre_11026.0 -4.230276 Assessment_centre_11027.0 17.789680 Assessment_centre_11028.0 -89.619054 f.22009.0.1 1.211684 f.22009.0.2 -0.130152 f.22009.0.3 0.598580 f.22009.0.4 -1.456821 f.22009.0.5 0.627696 f.22009.0.6 -0.962709 f.22009.0.7 -2.126000 f.22009.0.8 0.792444 f.22009.0.9 -2.036084 f.22009.0.10 1.520065 dtype: float64	rs6455732	0.0003550764907998891	True
8	FAST_R_I_IV_Cerebellum	11.455424844238824	1.1170461326028917e-05	2.0	0.2042988060819098	0.1968639812651074	0.1952124955477717	0.188354797692529	const 4644.938011 Prob_Class_0 6275.446269 Prob_Class_2 -4408.781624 Age_c -8.154710 Age2 -0.305680 age_sex -0.964172 Sex_num 6.444884 date_c -0.019391 date_c2 -0.000009 head_volume -705.453113 Table_position -1.011339 X_brain_position -2.345929 Y_brain_position -2.018668 Z_brain_position -3.517597 rfMRI_head_motion -11.804454 tfMRI_head_motion -318.201693 Assessment_centre_11026.0 -4.041284 Assessment_centre_11027.0 25.109216 Assessment_centre_11028.0 -11.065813 f.22009.0.1 1.519737 f.22009.0.2 5.748265 f.22009.0.3 3.093712 f.22009.0.4 0.219879 f.22009.0.5 0.905998 f.22009.0.6 -0.938402 f.22009.0.7 -3.757234 f.22009.0.8 1.336663 f.22009.0.9 -1.135958 f.22009.0.10 2.961008 dtype: float64	const 3.874553e+03 Age_c -8.036297e+00 Age2 -3.525179e-01 age_sex -1.523550e+00 Sex_num 8.724928e+00 date_c -1.376271e-02 date_c2 -1.383471e-08 head_volume -7.613094e+02 Table_position 5.410865e-01 X_brain_position -2.234307e+00 Y_brain_position -3.475433e+00 Z_brain_position -2.297025e+00 rfMRI_head_motion 2.852876e+01 tfMRI_head_motion -3.018673e+02 Assessment_centre_11026.0 1.047883e+01 Assessment_centre_11027.0 4.200631e+01 Assessment_centre_11028.0 1.746749e+01 f.22009.0.1 1.334657e+00 f.22009.0.2 5.665652e+00 f.22009.0.3 3.175704e+00 f.22009.0.4 -8.085480e-02 f.22009.0.5 1.369601e+00 f.22009.0.6 -8.543406e-01 f.22009.0.7 -3.446226e+00 f.22009.0.8 1.068636e+00 f.22009.0.9 -9.852945e-01 f.22009.0.10 2.765372e+00 dtype: float64	rs6455732	2.252173741381509e-05	True
8	FAST_L_V_Cerebellum	6.942950863105888	0.0009845110008503	2.0	0.2555930627276801	0.2513774177132944	0.2470924941128248	0.2434458011120498	const 7862.028714 Prob_Class_0 -4478.977555 Prob_Class_2 -5208.491572 Age_c -13.607154 Age2 -0.418659 age_sex -0.075161 Sex_num 28.762285 date_c -0.021799 date_c2 -0.000018 head_volume -983.976308 Table_position 0.124162 X_brain_position -3.619095 Y_brain_position -4.668442 Z_brain_position -3.395531 rfMRI_head_motion -442.464939 tfMRI_head_motion -243.354018 Assessment_centre_11026.0 0.998356 Assessment_centre_11027.0 18.316045 Assessment_centre_11028.0 -71.945374 f.22009.0.1 -0.369018 f.22009.0.2 2.794833 f.22009.0.3 4.434617 f.22009.0.4 -0.869075 f.22009.0.5 0.052637 f.22009.0.6 1.343312 f.22009.0.7 -6.875895 f.22009.0.8 3.907379 f.22009.0.9 -1.640168 f.22009.0.10 4.985174 dtype: float64	const 5547.893034 Age_c -12.963071 Age2 -0.445535 age_sex -0.435437 Sex_num 29.228169 date_c -0.020173 date_c2 -0.000007 head_volume -1035.530622 Table_position 1.170381 X_brain_position -3.483064 Y_brain_position -5.279302 Z_brain_position -2.613970 rfMRI_head_motion -431.408544 tfMRI_head_motion -227.773262 Assessment_centre_11026.0 11.284349 Assessment_centre_11027.0 28.694053 Assessment_centre_11028.0 -57.202716 f.22009.0.1 -0.414315 f.22009.0.2 2.700333 f.22009.0.3 4.500973 f.22009.0.4 -1.098042 f.22009.0.5 0.541601 f.22009.0.6 1.407989 f.22009.0.7 -6.565514 f.22009.0.8 3.566022 f.22009.0.9 -1.340269 f.22009.0.10 4.934560 dtype: float64	rs6455732	0.0015232056994287661	True
8	FAST_R_V_Cerebellum	8.966435617838357	0.000131855189132	2.0	0.2710783048433947	0.2657472857160967	0.262754566073254	0.2579679171051018	const 7870.553846 Prob_Class_0 -4533.708498 Prob_Class_2 -5698.262945 Age_c -12.331551 Age2 -0.433457 age_sex -1.618864 Sex_num 39.255955 date_c -0.022083 date_c2 -0.000014 head_volume -958.841707 Table_position -0.092741 X_brain_position -1.419875 Y_brain_position -4.383285 Z_brain_position -3.617311 rfMRI_head_motion -485.948907 tfMRI_head_motion -260.195380 Assessment_centre_11026.0 15.220547 Assessment_centre_11027.0 20.701308 Assessment_centre_11028.0 36.424462 f.22009.0.1 -0.268428 f.22009.0.2 9.563596 f.22009.0.3 7.826203 f.22009.0.4 -1.776706 f.22009.0.5 0.878095 f.22009.0.6 3.914284 f.22009.0.7 -10.625900 f.22009.0.8 4.914601 f.22009.0.9 -0.524989 f.22009.0.10 2.542724 dtype: float64	const 5382.073204 Age_c -11.642438 Age2 -0.463737 age_sex -2.022279 Sex_num 39.834289 date_c -0.020149 date_c2 -0.000002 head_volume -1015.688577 Table_position 1.076131 X_brain_position -1.271181 Y_brain_position -5.085792 Z_brain_position -2.741908 rfMRI_head_motion -472.725335 tfMRI_head_motion -243.035001 Assessment_centre_11026.0 26.685382 Assessment_centre_11027.0 32.350499 Assessment_centre_11028.0 53.137815 f.22009.0.1 -0.323327 f.22009.0.2 9.460115 f.22009.0.3 7.899738 f.22009.0.4 -2.031095 f.22009.0.5 1.414848 f.22009.0.6 3.986109 f.22009.0.7 -10.284577 f.22009.0.8 4.541906 f.22009.0.9 -0.200646 f.22009.0.10 2.481789 dtype: float64	rs6455732	0.00023113121244479915	True
8	FAST_L_VI_Cerebellum	6.519073127173232	0.0015007321024547	2.0	0.3463854278359987	0.3429099293099602	0.3389216398993787	0.3359480948201717	const 23083.157893 Prob_Class_0 -10245.763722 Prob_Class_2 -13193.989170 Age_c -47.141820 Age2 -1.369123 age_sex -6.042837 Sex_num -85.959772 date_c -0.028569 date_c2 -0.000022 head_volume -3455.168613 Table_position 1.958404 X_brain_position -15.109724 Y_brain_position -10.504451 Z_brain_position -8.506599 rfMRI_head_motion -1465.411241 tfMRI_head_motion -1066.801070 Assessment_centre_11026.0 31.048072 Assessment_centre_11027.0 44.678485 Assessment_centre_11028.0 365.961169 f.22009.0.1 3.797418 f.22009.0.2 23.407012 f.22009.0.3 18.383387 f.22009.0.4 -8.268982 f.22009.0.5 3.972776 f.22009.0.6 16.413651 f.22009.0.7 -30.366363 f.22009.0.8 12.471400 f.22009.0.9 4.472633 f.22009.0.10 9.026669 dtype: float64	const 17350.951739 Age_c -45.556894 Age2 -1.439836 age_sex -6.983284 Sex_num -84.573513 date_c -0.023984 date_c2 0.000005 head_volume -3587.099724 Table_position 4.681535 X_brain_position -14.765520 Y_brain_position -12.154567 Z_brain_position -6.465677 rfMRI_head_motion -1434.018174 tfMRI_head_motion -1026.988552 Assessment_centre_11026.0 57.739609 Assessment_centre_11027.0 71.854391 Assessment_centre_11028.0 405.061460 f.22009.0.1 3.666634 f.22009.0.2 23.167342 f.22009.0.3 18.554299 f.22009.0.4 -8.860680 f.22009.0.5 5.216839 f.22009.0.6 16.580692 f.22009.0.7 -29.574840 f.22009.0.8 11.608970 f.22009.0.9 5.221048 f.22009.0.10 8.881755 dtype: float64	rs6455732	0.0022657773514621017	True
8	FAST_R_VI_Cerebellum	5.866725717409542	0.0028720378734571	2.0	0.3640819430350636	0.361038911371963	0.3568202360224134	0.3542691524867434	const 21005.392005 Prob_Class_0 -7686.665405 Prob_Class_2 -11766.575136 Age_c -48.670092 Age2 -1.318927 age_sex -3.341847 Sex_num -65.832939 date_c 0.005436 date_c2 -0.000010 head_volume -3335.746524 Table_position 1.118998 X_brain_position 3.130455 Y_brain_position -13.555257 Z_brain_position -9.240987 rfMRI_head_motion -1448.958424 tfMRI_head_motion -1149.608672 Assessment_centre_11026.0 82.376301 Assessment_centre_11027.0 72.309419 Assessment_centre_11028.0 43.030042 f.22009.0.1 -2.589550 f.22009.0.2 16.872740 f.22009.0.3 17.657143 f.22009.0.4 -9.030615 f.22009.0.5 2.137667 f.22009.0.6 11.954050 f.22009.0.7 -29.614393 f.22009.0.8 4.978845 f.22009.0.9 -0.336046 f.22009.0.10 8.108561 dtype: float64	const 16064.591656 Age_c -47.318133 Age2 -1.385462 age_sex -4.217212 Sex_num -64.324921 date_c 0.010137 date_c2 0.000014 head_volume -3455.165034 Table_position 3.643616 X_brain_position 3.436914 Y_brain_position -15.162265 Z_brain_position -7.340309 rfMRI_head_motion -1416.498170 tfMRI_head_motion -1113.650008 Assessment_centre_11026.0 107.017901 Assessment_centre_11027.0 97.714290 Assessment_centre_11028.0 80.213661 f.22009.0.1 -2.727331 f.22009.0.2 16.658621 f.22009.0.3 17.813286 f.22009.0.4 -9.573707 f.22009.0.5 3.254303 f.22009.0.6 12.107244 f.22009.0.7 -28.901545 f.22009.0.8 4.212733 f.22009.0.9 0.316530 f.22009.0.10 7.957307 dtype: float64	rs6455732	0.004163968273879161	True
8	FAST_L_Crus_I_Cerebellum	4.242498216326863	0.014477281469362	2.0	0.2377902236223519	0.2351526431845467	0.2290863599443037	0.2270491259566731	const 15151.572146 Prob_Class_0 39688.177551 Prob_Class_2 16823.572716 Age_c -67.069993 Age2 -1.538644 age_sex 3.464690 Sex_num -90.017948 date_c -0.006567 date_c2 0.000061 head_volume -4776.506418 Table_position 9.523923 X_brain_position -5.859128 Y_brain_position -10.383922 Z_brain_position 3.907147 rfMRI_head_motion -270.603457 tfMRI_head_motion -2219.464984 Assessment_centre_11026.0 181.448206 Assessment_centre_11027.0 127.106009 Assessment_centre_11028.0 351.870765 f.22009.0.1 -33.511307 f.22009.0.2 2.557647 f.22009.0.3 1.151886 f.22009.0.4 -10.969626 f.22009.0.5 -1.687885 f.22009.0.6 19.395940 f.22009.0.7 -36.454333 f.22009.0.8 -11.249635 f.22009.0.9 5.795100 f.22009.0.10 1.138100 dtype: float64	const 25603.784651 Age_c -70.219640 Age2 -1.512186 age_sex 3.990979 Sex_num -86.798393 date_c -0.001167 date_c2 0.000025 head_volume -4640.594247 Table_position 7.815302 X_brain_position -6.307338 Y_brain_position -10.765125 Z_brain_position 2.783221 rfMRI_head_motion -228.713280 tfMRI_head_motion -2261.909628 Assessment_centre_11026.0 162.789009 Assessment_centre_11027.0 113.909698 Assessment_centre_11028.0 344.473481 f.22009.0.1 -33.732626 f.22009.0.2 2.856310 f.22009.0.3 1.002256 f.22009.0.4 -10.497937 f.22009.0.5 -3.142701 f.22009.0.6 19.260478 f.22009.0.7 -37.335902 f.22009.0.8 -10.094629 f.22009.0.9 4.567893 f.22009.0.10 0.918782 dtype: float64	rs6455732	0.01897142757471329	True
8	FAST_L_VIIIa_Cerebellum	3.9237120963107888	0.0198918197051652	2.0	0.3050118266034164	0.302787574154192	0.2970755831877947	0.2954006454369993	const 15059.826643 Prob_Class_0 23008.623459 Prob_Class_2 -708.438357 Age_c -19.851041 Age2 -1.013314 age_sex -4.000242 Sex_num -18.896705 date_c -0.035284 date_c2 -0.000014 head_volume -1408.631208 Table_position 8.665066 X_brain_position -5.345172 Y_brain_position -5.841668 Z_brain_position -1.230118 rfMRI_head_motion -1510.123643 tfMRI_head_motion -800.618104 Assessment_centre_11026.0 -92.538936 Assessment_centre_11027.0 17.130373 Assessment_centre_11028.0 227.296063 f.22009.0.1 1.175949 f.22009.0.2 0.234571 f.22009.0.3 9.100529 f.22009.0.4 1.106720 f.22009.0.5 -2.245295 f.22009.0.6 19.746200 f.22009.0.7 -11.268263 f.22009.0.8 -3.235178 f.22009.0.9 -0.371316 f.22009.0.10 0.257199 dtype: float64	const 17533.298809 Age_c -20.764712 Age2 -1.073485 age_sex -4.646143 Sex_num -14.409260 date_c -0.025087 date_c2 -0.000014 head_volume -1444.307476 Table_position 10.371869 X_brain_position -5.334935 Y_brain_position -8.129405 Z_brain_position 0.187701 rfMRI_head_motion -1435.949812 tfMRI_head_motion -791.118220 Assessment_centre_11026.0 -77.500815 Assessment_centre_11027.0 37.574977 Assessment_centre_11028.0 266.966587 f.22009.0.1 0.825523 f.22009.0.2 0.215563 f.22009.0.3 9.170142 f.22009.0.4 0.824724 f.22009.0.5 -2.062152 f.22009.0.6 19.823774 f.22009.0.7 -11.112768 f.22009.0.8 -3.232528 f.22009.0.9 -0.572620 f.22009.0.10 -0.108157 dtype: float64	rs6455732	0.025527943384261568	True
8	FAST_vermis_IX_Cerebellum	6.633636320845735	0.0013391045044013	2.0	0.2217128515697926	0.2175016983105151	0.2128253963674901	0.2092111702567552	const 2591.711921 Prob_Class_0 -2987.533027 Prob_Class_2 -1155.488360 Age_c -1.463996 Age2 -0.077873 age_sex -0.071738 Sex_num -21.192839 date_c -0.000980 date_c2 -0.000005 head_volume -207.208239 Table_position 0.815610 X_brain_position -0.393318 Y_brain_position -1.924842 Z_brain_position -0.400547 rfMRI_head_motion -79.674281 tfMRI_head_motion -91.265971 Assessment_centre_11026.0 -24.183982 Assessment_centre_11027.0 2.336561 Assessment_centre_11028.0 12.627134 f.22009.0.1 0.946144 f.22009.0.2 1.247761 f.22009.0.3 0.991483 f.22009.0.4 -0.614145 f.22009.0.5 -0.218235 f.22009.0.6 0.066306 f.22009.0.7 -1.651065 f.22009.0.8 -0.280286 f.22009.0.9 -0.174158 f.22009.0.10 0.235854 dtype: float64	const 1842.937321 Age_c -1.236577 Age2 -0.079064 age_sex -0.101273 Sex_num -21.462977 date_c -0.001461 date_c2 -0.000002 head_volume -216.225509 Table_position 0.915631 X_brain_position -0.362442 Y_brain_position -1.874236 Z_brain_position -0.337882 rfMRI_head_motion -83.356460 tfMRI_head_motion -88.432523 Assessment_centre_11026.0 -23.053514 Assessment_centre_11027.0 3.032069 Assessment_centre_11028.0 12.717938 f.22009.0.1 0.965158 f.22009.0.2 1.227316 f.22009.0.3 1.001088 f.22009.0.4 -0.643762 f.22009.0.5 -0.119606 f.22009.0.6 0.074848 f.22009.0.7 -1.591772 f.22009.0.8 -0.360158 f.22009.0.9 -0.087188 f.22009.0.10 0.254888 dtype: float64	rs6455732	0.0020356539971124353	True
8	FAST_L_X_Cerebellum	18.91959288894961	7.015847528501745e-09	2.0	0.2353414609925928	0.2235412748122671	0.2266096342828834	0.2153147357515984	const 353.823322 Prob_Class_0 671.263680 Prob_Class_2 1812.870784 Age_c -3.317284 Age2 -0.045913 age_sex 1.210243 Sex_num 20.486777 date_c 0.000613 date_c2 0.000004 head_volume -235.452253 Table_position 0.660899 X_brain_position 0.063322 Y_brain_position -0.951374 Z_brain_position 0.664459 rfMRI_head_motion 29.159490 tfMRI_head_motion -9.043437 Assessment_centre_11026.0 12.653814 Assessment_centre_11027.0 11.573003 Assessment_centre_11028.0 27.516326 f.22009.0.1 -0.565025 f.22009.0.2 0.659440 f.22009.0.3 1.696881 f.22009.0.4 0.142586 f.22009.0.5 0.284738 f.22009.0.6 -0.045568 f.22009.0.7 -1.691329 f.22009.0.8 -1.909883 f.22009.0.9 -0.465706 f.22009.0.10 -0.650270 dtype: float64	const 1.054485e+03 Age_c -3.503831e+00 Age2 -3.443452e-02 age_sex 1.358075e+00 Sex_num 2.015834e+01 date_c -3.275478e-04 date_c2 7.622122e-07 head_volume -2.164309e+02 Table_position 2.379487e-01 X_brain_position 1.628546e-02 Y_brain_position -6.558950e-01 Z_brain_position 3.431344e-01 rfMRI_head_motion 2.257985e+01 tfMRI_head_motion -1.474389e+01 Assessment_centre_11026.0 8.561031e+00 Assessment_centre_11027.0 7.245458e+00 Assessment_centre_11028.0 2.096931e+01 f.22009.0.1 -5.363190e-01 f.22009.0.2 6.925629e-01 f.22009.0.3 1.671508e+00 f.22009.0.4 2.317092e-01 f.22009.0.5 1.101650e-01 f.22009.0.6 -7.066408e-02 f.22009.0.7 -1.803618e+00 f.22009.0.8 -1.792914e+00 f.22009.0.9 -5.609896e-01 f.22009.0.10 -6.191797e-01 dtype: float64	rs6455732	2.081634677327932e-08	True
8	FAST_vermis_X_Cerebellum	41.645872007303936	1.636191056896179e-18	2.0	0.185118814601741	0.1574381966994115	0.1758134829577152	0.1485112990279301	const 538.314205 Prob_Class_0 3041.060460 Prob_Class_2 -956.375331 Age_c -0.769785 Age2 -0.052816 age_sex -0.639369 Sex_num -19.984789 date_c -0.002328 date_c2 -0.000003 head_volume -62.986436 Table_position -0.262296 X_brain_position -0.032669 Y_brain_position 0.027938 Z_brain_position -0.579160 rfMRI_head_motion -30.799736 tfMRI_head_motion -41.611151 Assessment_centre_11026.0 -9.927296 Assessment_centre_11027.0 -4.926361 Assessment_centre_11028.0 -2.563438 f.22009.0.1 -0.017025 f.22009.0.2 0.029574 f.22009.0.3 -0.509228 f.22009.0.4 -0.330938 f.22009.0.5 0.184140 f.22009.0.6 0.028350 f.22009.0.7 -0.416220 f.22009.0.8 -0.093165 f.22009.0.9 -0.301969 f.22009.0.10 0.360988 dtype: float64	const 569.504257 Age_c -0.815311 Age2 -0.066996 age_sex -0.803165 Sex_num -19.175539 date_c -0.000397 date_c2 -0.000001 head_volume -77.141722 Table_position 0.185735 X_brain_position -0.009043 Y_brain_position -0.444871 Z_brain_position -0.221109 rfMRI_head_motion -16.881982 tfMRI_head_motion -37.542885 Assessment_centre_11026.0 -5.807475 Assessment_centre_11027.0 0.092718 Assessment_centre_11028.0 6.304998 f.22009.0.1 -0.081659 f.22009.0.2 0.011215 f.22009.0.3 -0.487133 f.22009.0.4 -0.414015 f.22009.0.5 0.293003 f.22009.0.6 0.051477 f.22009.0.7 -0.340698 f.22009.0.8 -0.147816 f.22009.0.9 -0.286505 f.22009.0.10 0.293055 dtype: float64	rs6455732	1.1868868411248362e-17	True
8	FAST_R_X_Cerebellum	40.09240613155005	7.357515751988206e-18	2.0	0.268261887527415	0.2443327345199234	0.2599059873849874	0.2363264798734352	const 426.024370 Prob_Class_0 348.425040 Prob_Class_2 2530.348485 Age_c -3.850059 Age2 -0.040683 age_sex 1.360546 Sex_num 13.709718 date_c 0.000847 date_c2 0.000005 head_volume -247.129115 Table_position 1.124059 X_brain_position 0.104239 Y_brain_position -1.578061 Z_brain_position 1.104824 rfMRI_head_motion 11.563977 tfMRI_head_motion 7.385090 Assessment_centre_11026.0 9.890939 Assessment_centre_11027.0 16.519555 Assessment_centre_11028.0 41.815120 f.22009.0.1 0.017171 f.22009.0.2 1.746997 f.22009.0.3 0.314022 f.22009.0.4 -0.517345 f.22009.0.5 0.082312 f.22009.0.6 1.028096 f.22009.0.7 -1.196882 f.22009.0.8 -0.847104 f.22009.0.9 -0.595789 f.22009.0.10 -0.314389 dtype: float64	const 1.334510e+03 Age_c -4.085485e+00 Age2 -2.325307e-02 age_sex 1.581760e+00 Sex_num 1.314106e+01 date_c -7.151804e-04 date_c2 -4.316517e-07 head_volume -2.198654e+02 Table_position 4.947344e-01 X_brain_position 3.879311e-02 Y_brain_position -1.110705e+00 Z_brain_position 6.236489e-01 rfMRI_head_motion 5.695394e-01 tfMRI_head_motion -7.553361e-01 Assessment_centre_11026.0 3.838506e+00 Assessment_centre_11027.0 1.000504e+01 Assessment_centre_11028.0 3.173847e+01 f.22009.0.1 6.581592e-02 f.22009.0.2 1.793382e+00 f.22009.0.3 2.770976e-01 f.22009.0.4 -3.866994e-01 f.22009.0.5 -1.642577e-01 f.22009.0.6 9.913533e-01 f.22009.0.7 -1.356433e+00 f.22009.0.8 -6.850659e-01 f.22009.0.9 -7.227507e-01 f.22009.0.10 -2.620616e-01 dtype: float64	rs6455732	5.0894871704438625e-17	True
9	Norm_Volume_peripheral_cortical_grey_matter	84.66421947936932	2.7136063057614893e-36	2.0	0.511546669566914	0.4781423723349142	0.5060229646993346	0.4726668685741021	const 8.220272e+05 Prob_Class_0 -4.862485e+06 Prob_Class_2 4.088562e+05 Age_c -2.914542e+03 Age2 4.323154e+00 age_sex 6.372579e+02 Sex_num -4.261597e+03 date_c 9.838034e-01 date_c2 -3.015249e-03 head_volume 6.066567e+04 Table_position 7.352602e+01 X_brain_position -8.981252e+01 Y_brain_position -8.093435e+02 Z_brain_position 7.854442e+01 rfMRI_head_motion -4.615296e+04 tfMRI_head_motion -3.762411e+04 Assessment_centre_11026.0 3.952844e+03 Assessment_centre_11027.0 2.885344e+03 Assessment_centre_11028.0 -1.147172e+04 f.22009.0.1 -4.501976e+01 f.22009.0.2 -2.232791e+02 f.22009.0.3 -2.583735e+02 f.22009.0.4 1.333312e+02 f.22009.0.5 -1.455737e+02 f.22009.0.6 2.258691e+02 f.22009.0.7 3.803134e+02 f.22009.0.8 4.176807e+02 f.22009.0.9 2.274481e+02 f.22009.0.10 -2.567056e+01 dtype: float64	const 636991.427791 Age_c -3246.741107 Age2 -5.296280 age_sex 603.208692 Sex_num -5205.097940 date_c -0.678456 date_c2 -0.000231 head_volume 76719.190411 Table_position 66.963946 X_brain_position -72.218010 Y_brain_position -615.502678 Z_brain_position 20.783886 rfMRI_head_motion -39141.350513 tfMRI_head_motion -37871.351263 Assessment_centre_11026.0 2887.562475 Assessment_centre_11027.0 1306.033434 Assessment_centre_11028.0 -10139.414758 f.22009.0.1 -110.316658 f.22009.0.2 -42.942373 f.22009.0.3 -362.904631 f.22009.0.4 52.785315 f.22009.0.5 -121.142240 f.22009.0.6 205.431338 f.22009.0.7 447.589853 f.22009.0.8 353.304919 f.22009.0.9 243.477686 f.22009.0.10 -68.936978 dtype: float64	rs28556884	5.159784743708804e-35	True
9	Volume_peripheral_cortical_grey_matter	83.34491286897926	9.334825411142484e-36	2.0	0.7616318900208018	0.7455844188116261	0.7589362894232987	0.7429150059339433	const 1.053573e+06 Prob_Class_0 -3.720660e+06 Prob_Class_2 3.463510e+05 Age_c -2.105949e+03 Age2 4.285004e+00 age_sex 1.655933e+02 Sex_num -2.691082e+03 date_c 8.264136e-01 date_c2 -2.171953e-03 head_volume -3.182170e+05 Table_position 2.099303e+01 X_brain_position -7.842557e+01 Y_brain_position -6.358406e+02 Z_brain_position 2.249746e+01 rfMRI_head_motion -4.212852e+04 tfMRI_head_motion -2.447386e+04 Assessment_centre_11026.0 3.008360e+03 Assessment_centre_11027.0 2.055255e+03 Assessment_centre_11028.0 -7.940212e+03 f.22009.0.1 -4.027540e+00 f.22009.0.2 -2.282584e+02 f.22009.0.3 -3.558757e+02 f.22009.0.4 9.266690e+01 f.22009.0.5 -1.431808e+02 f.22009.0.6 1.831220e+02 f.22009.0.7 3.232290e+02 f.22009.0.8 4.603112e+02 f.22009.0.9 1.902013e+02 f.22009.0.10 -3.950485e+01 dtype: float64	const 958158.784537 Age_c -2375.981507 Age2 -3.820172 age_sex 130.677216 Sex_num -3278.230289 date_c -0.306708 date_c2 0.000018 head_volume -306519.517052 Table_position 39.712237 X_brain_position -63.277523 Y_brain_position -516.440762 Z_brain_position -1.717465 rfMRI_head_motion -35657.056747 tfMRI_head_motion -24580.466512 Assessment_centre_11026.0 2413.900253 Assessment_centre_11027.0 1135.030561 Assessment_centre_11028.0 -6229.728008 f.22009.0.1 -58.656497 f.22009.0.2 -86.336968 f.22009.0.3 -439.646282 f.22009.0.4 30.281579 f.22009.0.5 -123.991317 f.22009.0.6 170.648723 f.22009.0.7 379.774563 f.22009.0.8 413.096664 f.22009.0.9 200.346058 f.22009.0.10 -78.260989 dtype: float64	rs28556884	1.7314737426134221e-34	True
9	Norm_volume_ventricul_cerebrospinal_fluid	494.3425673304327	2.288453690002551e-181	2.0	0.4913223120608468	0.2882035445329391	0.485569898788514	0.2807351394311862	const 6.039587e+05 Prob_Class_0 4.358081e+06 Prob_Class_2 -8.165446e+05 Age_c 5.572724e+02 Age2 6.224728e+00 age_sex 7.777843e+01 Sex_num 4.306923e+03 date_c 1.146423e-01 date_c2 3.067033e-03 head_volume -2.537526e+04 Table_position 3.701074e+02 X_brain_position 1.916469e+01 Y_brain_position -2.465555e+02 Z_brain_position 2.878103e+02 rfMRI_head_motion 2.924756e+04 tfMRI_head_motion 1.730896e+04 Assessment_centre_11026.0 4.354244e+03 Assessment_centre_11027.0 3.612146e+03 Assessment_centre_11028.0 1.234540e+04 f.22009.0.1 1.545117e+01 f.22009.0.2 -7.154984e+01 f.22009.0.3 -4.573499e+01 f.22009.0.4 -1.318086e+02 f.22009.0.5 1.561499e+02 f.22009.0.6 -3.217375e+01 f.22009.0.7 -2.364565e+01 f.22009.0.8 -2.663796e+02 f.22009.0.9 9.848616e+01 f.22009.0.10 7.501789e+01 dtype: float64	const 149528.009536 Age_c 1067.832411 Age2 24.849634 age_sex 227.355922 Sex_num 3341.658363 date_c -0.260215 date_c2 -0.000234 head_volume -31886.506484 Table_position 57.053525 X_brain_position -19.243421 Y_brain_position -31.733436 Z_brain_position 71.133572 rfMRI_head_motion 8100.363160 tfMRI_head_motion 16421.217424 Assessment_centre_11026.0 2344.489904 Assessment_centre_11027.0 1155.506342 Assessment_centre_11028.0 1867.693105 f.22009.0.1 136.649648 f.22009.0.2 -286.003519 f.22009.0.3 98.812667 f.22009.0.4 -49.495232 f.22009.0.5 127.600788 f.22009.0.6 -56.378448 f.22009.0.7 -152.018395 f.22009.0.8 -236.145102 f.22009.0.9 112.610361 f.22009.0.10 189.695802 dtype: float64	rs28556884	9.007353723850041e-179	True
9	Volume_ventricul_cerebrospinal_fluid	484.6537212497319	2.371650340994272e-178	2.0	0.5550043650513394	0.3807969414505675	0.549972104236088	0.3743000570590076	const 5.024569e+05 Prob_Class_0 3.530785e+06 Prob_Class_2 -6.478508e+05 Age_c 3.883263e+02 Age2 4.982749e+00 age_sex 1.628861e+02 Sex_num 3.371419e+03 date_c 1.196129e-01 date_c2 2.519688e-03 head_volume -4.924296e+04 Table_position 2.854379e+02 X_brain_position 4.719506e+00 Y_brain_position -2.018495e+02 Z_brain_position 2.192292e+02 rfMRI_head_motion 2.337578e+04 tfMRI_head_motion 1.426237e+04 Assessment_centre_11026.0 3.407695e+03 Assessment_centre_11027.0 2.890121e+03 Assessment_centre_11028.0 8.620391e+03 f.22009.0.1 1.101265e+01 f.22009.0.2 -5.627281e+01 f.22009.0.3 -3.642495e+01 f.22009.0.4 -1.029521e+02 f.22009.0.5 1.235375e+02 f.22009.0.6 -2.986975e+01 f.22009.0.7 -9.781426e+00 f.22009.0.8 -2.015828e+02 f.22009.0.9 7.360006e+01 f.22009.0.10 5.278236e+01 dtype: float64	const 153155.303048 Age_c 795.494072 Age2 19.767851 age_sex 280.448309 Sex_num 2644.465482 date_c -0.127375 date_c2 -0.000130 head_volume -54757.737422 Table_position 41.510908 X_brain_position -25.709065 Y_brain_position -39.624296 Z_brain_position 51.848499 rfMRI_head_motion 6694.988711 tfMRI_head_motion 13576.881770 Assessment_centre_11026.0 1869.612839 Assessment_centre_11027.0 1017.588153 Assessment_centre_11028.0 414.010729 f.22009.0.1 107.297841 f.22009.0.2 -228.410147 f.22009.0.3 79.136376 f.22009.0.4 -36.572151 f.22009.0.5 100.610204 f.22009.0.6 -48.186436 f.22009.0.7 -111.714763 f.22009.0.8 -176.252464 f.22009.0.9 84.176558 f.22009.0.10 143.382595 dtype: float64	rs28556884	8.643347909401348e-176	True
9	Norm_total_Volume_grey_matter	73.0437243193004	1.5069340508678646e-31	2.0	0.5628955345012843	0.5371057622261441	0.5579525114665653	0.5322489219589446	const 1.248533e+06 Prob_Class_0 -5.071898e+06 Prob_Class_2 3.642338e+05 Age_c -3.485701e+03 Age2 -9.634531e+00 age_sex 6.698111e+02 Sex_num -4.761565e+03 date_c 7.581576e-01 date_c2 -3.375725e-03 head_volume 1.013332e+05 Table_position 3.018084e+02 X_brain_position -1.533849e+02 Y_brain_position -1.092489e+03 Z_brain_position 1.157648e+02 rfMRI_head_motion -6.406670e+04 tfMRI_head_motion -5.305070e+04 Assessment_centre_11026.0 4.667875e+03 Assessment_centre_11027.0 4.402821e+03 Assessment_centre_11028.0 -7.981927e+03 f.22009.0.1 -1.200900e+02 f.22009.0.2 -1.429420e+02 f.22009.0.3 -7.610817e+01 f.22009.0.4 1.114047e+01 f.22009.0.5 -8.514802e+01 f.22009.0.6 6.012713e+02 f.22009.0.7 -5.869807e+01 f.22009.0.8 3.973215e+02 f.22009.0.9 2.374514e+02 f.22009.0.10 3.963192e+01 dtype: float64	const 969770.032335 Age_c -3802.783053 Age2 -18.285191 age_sex 650.756639 Sex_num -5996.072799 date_c -1.233501 date_c2 -0.000583 head_volume 119167.169924 Table_position 250.867911 X_brain_position -138.162651 Y_brain_position -836.579117 Z_brain_position 18.401516 rfMRI_head_motion -58808.067618 tfMRI_head_motion -53461.964393 Assessment_centre_11026.0 3146.840486 Assessment_centre_11027.0 2220.136732 Assessment_centre_11028.0 -7875.792556 f.22009.0.1 -179.533572 f.22009.0.2 37.857872 f.22009.0.3 -178.109317 f.22009.0.4 -71.474710 f.22009.0.5 -60.584070 f.22009.0.6 574.074268 f.22009.0.7 2.063709 f.22009.0.8 326.376150 f.22009.0.9 258.110558 f.22009.0.10 4.995988 dtype: float64	rs28556884	2.3687270064760047e-30	True
9	Total_Volume_grey_matter	70.7144248244249	1.3620253074838374e-30	2.0	0.7962267361994877	0.7845872296209344	0.7939223535716952	0.7823270472037206	const 1.507679e+06 Prob_Class_0 -3.870593e+06 Prob_Class_2 3.177193e+05 Age_c -2.518401e+03 Age2 -6.217961e+00 age_sex 1.346286e+02 Sex_num -2.908991e+03 date_c 6.683285e-01 date_c2 -2.380072e-03 head_volume -3.906741e+05 Table_position 1.906610e+02 X_brain_position -1.328019e+02 Y_brain_position -8.647745e+02 Z_brain_position 4.256096e+01 rfMRI_head_motion -5.780507e+04 tfMRI_head_motion -3.510200e+04 Assessment_centre_11026.0 3.579604e+03 Assessment_centre_11027.0 3.302108e+03 Assessment_centre_11028.0 -5.512978e+03 f.22009.0.1 -5.334661e+01 f.22009.0.2 -1.928393e+02 f.22009.0.3 -2.341160e+02 f.22009.0.4 2.018306e+00 f.22009.0.5 -1.051537e+02 f.22009.0.6 4.815187e+02 f.22009.0.7 -1.550780e+01 f.22009.0.8 4.637227e+02 f.22009.0.9 1.946333e+02 f.22009.0.10 -3.338619e-01 dtype: float64	const 1.349729e+06 Age_c -2.779178e+03 Age2 -1.370323e+01 age_sex 1.095711e+02 Sex_num -3.691148e+03 date_c -6.868931e-01 date_c2 -1.776543e-04 head_volume -3.777599e+05 Table_position 1.799567e+02 X_brain_position -1.191855e+02 Y_brain_position -7.037978e+02 Z_brain_position -8.030268e+00 rfMRI_head_motion -5.247917e+04 tfMRI_head_motion -3.531787e+04 Assessment_centre_11026.0 2.680683e+03 Assessment_centre_11027.0 1.978417e+03 Assessment_centre_11028.0 -4.611987e+03 f.22009.0.1 -1.042466e+02 f.22009.0.2 -5.019701e+01 f.22009.0.3 -3.164500e+02 f.22009.0.4 -6.192316e+01 f.22009.0.5 -8.582034e+01 f.22009.0.6 4.645194e+02 f.22009.0.7 3.687513e+01 f.22009.0.8 4.120070e+02 f.22009.0.9 2.078826e+02 f.22009.0.10 -3.347010e+01 dtype: float64	rs28556884	2.0368281193983223e-29	True
9	Norm_total_Volume_white_matter	51.610665231231565	1.097466658339842e-22	2.0	0.1870450187070382	0.1531539465038288	0.1778516667376509	0.1442685561120207	const 4.345668e+05 Prob_Class_0 -3.925421e+06 Prob_Class_2 6.380266e+05 Age_c -1.407463e+03 Age2 -1.163207e+01 age_sex 4.139956e+02 Sex_num 6.582155e+03 date_c -3.186824e+00 date_c2 -2.965672e-03 head_volume -9.761447e+03 Table_position -2.242612e+02 X_brain_position 2.861845e+02 Y_brain_position -3.178838e+02 Z_brain_position 3.183192e+01 rfMRI_head_motion 5.812102e+04 tfMRI_head_motion 6.237573e+03 Assessment_centre_11026.0 3.460125e+03 Assessment_centre_11027.0 1.657897e+03 Assessment_centre_11028.0 -2.147537e+04 f.22009.0.1 2.789763e+02 f.22009.0.2 2.089829e+02 f.22009.0.3 -6.307966e+02 f.22009.0.4 -9.959995e+02 f.22009.0.5 1.812377e+02 f.22009.0.6 -4.086243e+02 f.22009.0.7 -7.963082e+02 f.22009.0.8 -2.039973e+02 f.22009.0.9 7.014740e+01 f.22009.0.10 1.084649e+03 dtype: float64	const 709584.743843 Age_c -1821.257173 Age2 -26.242071 age_sex 305.046090 Sex_num 7059.505821 date_c -3.252913 date_c2 -0.000167 head_volume -2191.141482 Table_position -11.340704 X_brain_position 315.877888 Y_brain_position -427.251005 Z_brain_position 168.875145 rfMRI_head_motion 73950.738882 tfMRI_head_motion 6796.995664 Assessment_centre_11026.0 4628.491491 Assessment_centre_11027.0 3032.276483 Assessment_centre_11028.0 -14047.898228 f.22009.0.1 183.380229 f.22009.0.2 390.708973 f.22009.0.3 -749.981960 f.22009.0.4 -1067.949244 f.22009.0.5 205.512271 f.22009.0.6 -396.029261 f.22009.0.7 -695.419290 f.22009.0.8 -237.176400 f.22009.0.9 63.594138 f.22009.0.10 997.789666 dtype: float64	rs28556884	1.0777516884295454e-21	True
9	Total_Volume_white_matter	51.30883952387629	1.4663626342630017e-22	2.0	0.7647647237041004	0.75501541106935	0.7621045509511581	0.7524449512984877	const 8.060267e+05 Prob_Class_0 -2.933216e+06 Prob_Class_2 5.246273e+05 Age_c -9.985689e+02 Age2 -7.424618e+00 age_sex 1.188068e+02 Sex_num 6.081179e+03 date_c -2.278108e+00 date_c2 -1.981986e-03 head_volume -4.241127e+05 Table_position -2.222130e+02 X_brain_position 1.952467e+02 Y_brain_position -3.131696e+02 Z_brain_position -2.384335e+01 rfMRI_head_motion 4.004930e+04 tfMRI_head_motion 1.187587e+04 Assessment_centre_11026.0 2.901569e+03 Assessment_centre_11027.0 1.540046e+03 Assessment_centre_11028.0 -1.623647e+04 f.22009.0.1 2.801370e+02 f.22009.0.2 1.172056e+02 f.22009.0.3 -6.600127e+02 f.22009.0.4 -8.102992e+02 f.22009.0.5 1.047779e+02 f.22009.0.6 -2.900109e+02 f.22009.0.7 -6.422039e+02 f.22009.0.8 -1.316804e+01 f.22009.0.9 3.371616e+01 f.22009.0.10 8.140806e+02 dtype: float64	const 1.077500e+06 Age_c -1.330405e+03 Age2 -1.940565e+01 age_sex 2.473299e+01 Sex_num 6.630472e+03 date_c -2.129172e+00 date_c2 1.952011e-04 head_volume -4.192937e+05 Table_position -2.919042e+01 X_brain_position 2.198425e+02 Y_brain_position -4.362178e+02 Z_brain_position 1.071111e+02 rfMRI_head_motion 5.345860e+04 tfMRI_head_motion 1.241187e+04 Assessment_centre_11026.0 4.089910e+03 Assessment_centre_11027.0 2.978855e+03 Assessment_centre_11028.0 -9.699025e+03 f.22009.0.1 2.020383e+02 f.22009.0.2 2.586160e+02 f.22009.0.3 -7.544816e+02 f.22009.0.4 -8.651393e+02 f.22009.0.5 1.236242e+02 f.22009.0.6 -2.760770e+02 f.22009.0.7 -5.595759e+02 f.22009.0.8 -3.503974e+01 f.22009.0.9 2.578913e+01 f.22009.0.10 7.411036e+02 dtype: float64	rs28556884	1.4307395459740145e-21	True
9	Norm_brain_volume_gray_white_matter	86.02117994508903	7.624858189476644e-37	2.0	0.4288751315871798	0.3891910967916592	0.4224165304904274	0.3827822866692149	const 1.683095e+06 Prob_Class_0 -8.997279e+06 Prob_Class_2 1.002258e+06 Age_c -4.893182e+03 Age2 -2.126680e+01 age_sex 1.083840e+03 Sex_num 1.820721e+03 date_c -2.428721e+00 date_c2 -6.341167e-03 head_volume 9.157264e+04 Table_position 7.754365e+01 X_brain_position 1.327726e+02 Y_brain_position -1.410395e+03 Z_brain_position 1.475951e+02 rfMRI_head_motion -5.948555e+03 tfMRI_head_motion -4.681276e+04 Assessment_centre_11026.0 8.128614e+03 Assessment_centre_11027.0 6.061263e+03 Assessment_centre_11028.0 -2.945806e+04 f.22009.0.1 1.589385e+02 f.22009.0.2 6.605552e+01 f.22009.0.3 -7.069068e+02 f.22009.0.4 -9.848126e+02 f.22009.0.5 9.607564e+01 f.22009.0.6 1.926259e+02 f.22009.0.7 -8.549187e+02 f.22009.0.8 1.933430e+02 f.22009.0.9 3.075967e+02 f.22009.0.10 1.124291e+03 dtype: float64	const 1.679353e+06 Age_c -5.624056e+03 Age2 -4.452739e+01 age_sex 9.558362e+02 Sex_num 1.063574e+03 date_c -4.486452e+00 date_c2 -7.495048e-04 head_volume 1.169768e+05 Table_position 2.395242e+02 X_brain_position 1.776882e+02 Y_brain_position -1.263854e+03 Z_brain_position 1.872759e+02 rfMRI_head_motion 1.513976e+04 tfMRI_head_motion -4.666460e+04 Assessment_centre_11026.0 7.775959e+03 Assessment_centre_11027.0 5.252977e+03 Assessment_centre_11028.0 -2.192445e+04 f.22009.0.1 3.899226e+00 f.22009.0.2 4.285800e+02 f.22009.0.3 -9.280925e+02 f.22009.0.4 -1.139377e+03 f.22009.0.5 1.449139e+02 f.22009.0.6 1.780242e+02 f.22009.0.7 -6.932685e+02 f.22009.0.8 8.921917e+01 f.22009.0.9 3.217024e+02 f.22009.0.10 1.002796e+03 dtype: float64	rs28556884	1.4916223575437413e-35	True
9	Brain_volume_gray_white_matter	83.61486517150118	7.248924167921844e-36	2.0	0.837762034940015	0.8268044375456778	0.8359273568214045	0.8249872121123394	const 2.313698e+06 Prob_Class_0 -6.803817e+06 Prob_Class_2 8.423575e+05 Age_c -3.516953e+03 Age2 -1.364258e+01 age_sex 2.534314e+02 Sex_num 3.172287e+03 date_c -1.610045e+00 date_c2 -4.362169e-03 head_volume -8.147857e+05 Table_position -3.155282e+01 X_brain_position 6.246048e+01 Y_brain_position -1.177939e+03 Z_brain_position 1.871948e+01 rfMRI_head_motion -1.775638e+04 tfMRI_head_motion -2.322489e+04 Assessment_centre_11026.0 6.481009e+03 Assessment_centre_11027.0 4.842197e+03 Assessment_centre_11028.0 -2.174854e+04 f.22009.0.1 2.267960e+02 f.22009.0.2 -7.560182e+01 f.22009.0.3 -8.941227e+02 f.22009.0.4 -8.082838e+02 f.22009.0.5 -3.755362e-01 f.22009.0.6 1.914989e+02 f.22009.0.7 -6.577086e+02 f.22009.0.8 4.505552e+02 f.22009.0.9 2.283350e+02 f.22009.0.10 8.137138e+02 dtype: float64	const 2.427235e+06 Age_c -4.109573e+03 Age2 -3.310913e+01 age_sex 1.342973e+02 Sex_num 2.939463e+03 date_c -2.816291e+00 date_c2 1.745915e-05 head_volume -7.970526e+05 Table_position 1.507726e+02 X_brain_position 1.006732e+02 Y_brain_position -1.140019e+03 Z_brain_position 9.908870e+01 rfMRI_head_motion 9.791657e+02 tfMRI_head_motion -2.290473e+04 Assessment_centre_11026.0 6.770495e+03 Assessment_centre_11027.0 4.957401e+03 Assessment_centre_11028.0 -1.430989e+04 f.22009.0.1 9.779574e+01 f.22009.0.2 2.084524e+02 f.22009.0.3 -1.070927e+03 f.22009.0.4 -9.270656e+02 f.22009.0.5 3.780434e+01 f.22009.0.6 1.884344e+02 f.22009.0.7 -5.226960e+02 f.22009.0.8 3.769682e+02 f.22009.0.9 2.336567e+02 f.22009.0.10 7.075988e+02 dtype: float64	rs28556884	1.3547846877939402e-34	True
9	FIRST_L_thalamus	93.56009421564823	6.75341353879621e-40	2.0	0.5230951219359616	0.4870537121430911	0.5177020134602779	0.4816717091228006	const 10916.240233 Prob_Class_0 -78157.294302 Prob_Class_2 11359.766209 Age_c -23.918208 Age2 0.042735 age_sex -3.901173 Sex_num 53.430309 date_c -0.018952 date_c2 -0.000059 head_volume -3801.737027 Table_position -1.476127 X_brain_position -0.625883 Y_brain_position -3.647788 Z_brain_position -1.439746 rfMRI_head_motion -653.367487 tfMRI_head_motion -380.220700 Assessment_centre_11026.0 56.588819 Assessment_centre_11027.0 -14.762644 Assessment_centre_11028.0 -244.558862 f.22009.0.1 -6.757515 f.22009.0.2 7.043568 f.22009.0.3 -6.920644 f.22009.0.4 -0.934984 f.22009.0.5 -2.115909 f.22009.0.6 3.317833 f.22009.0.7 -10.613009 f.22009.0.8 6.347595 f.22009.0.9 0.380169 f.22009.0.10 -0.595022 dtype: float64	const 14540.287459 Age_c -31.521735 Age2 -0.218295 age_sex -5.714984 Sex_num 57.528531 date_c -0.025834 date_c2 -0.000006 head_volume -3627.492768 Table_position 1.811113 X_brain_position -0.102254 Y_brain_position -4.665388 Z_brain_position 0.487464 rfMRI_head_motion -382.559788 tfMRI_head_motion -372.394015 Assessment_centre_11026.0 71.001566 Assessment_centre_11027.0 1.042480 Assessment_centre_11028.0 -124.388410 f.22009.0.1 -8.473781 f.22009.0.2 10.504137 f.22009.0.3 -9.141858 f.22009.0.4 -2.337323 f.22009.0.5 -1.652448 f.22009.0.6 3.441663 f.22009.0.7 -8.807481 f.22009.0.8 5.604994 f.22009.0.9 0.334745 f.22009.0.10 -2.097859 dtype: float64	rs28556884	1.487752657215123e-38	True
9	FIRST_R_thalamus	78.75974034594475	6.903384833556085e-34	2.0	0.5382439161286189	0.5088676727773505	0.5330221187342736	0.5037145490857488	const 10582.150343 Prob_Class_0 -68437.855881 Prob_Class_2 9813.957553 Age_c -24.576989 Age2 0.051656 age_sex -2.768656 Sex_num 54.434391 date_c -0.019895 date_c2 -0.000056 head_volume -3746.588552 Table_position -1.672988 X_brain_position -0.970507 Y_brain_position -4.185509 Z_brain_position -2.017565 rfMRI_head_motion -525.166937 tfMRI_head_motion -381.829835 Assessment_centre_11026.0 47.599180 Assessment_centre_11027.0 6.992852 Assessment_centre_11028.0 -191.566066 f.22009.0.1 -6.381201 f.22009.0.2 3.827954 f.22009.0.3 -5.181244 f.22009.0.4 -4.219522 f.22009.0.5 -1.837470 f.22009.0.6 5.006188 f.22009.0.7 -9.314277 f.22009.0.8 5.342349 f.22009.0.9 0.593406 f.22009.0.10 -0.042700 dtype: float64	const 13572.046975 Age_c -31.172010 Age2 -0.173954 age_sex -4.321688 Sex_num 57.487316 date_c -0.026473 date_c2 -0.000009 head_volume -3591.682882 Table_position 1.111121 X_brain_position -0.518692 Y_brain_position -4.961630 Z_brain_position -0.409423 rfMRI_head_motion -292.432566 tfMRI_head_motion -375.304594 Assessment_centre_11026.0 59.342701 Assessment_centre_11027.0 19.687137 Assessment_centre_11028.0 -89.085747 f.22009.0.1 -7.865497 f.22009.0.2 6.842551 f.22009.0.3 -7.111189 f.22009.0.4 -5.444475 f.22009.0.5 -1.433611 f.22009.0.6 5.102042 f.22009.0.7 -7.753416 f.22009.0.8 4.683973 f.22009.0.9 0.562058 f.22009.0.10 -1.336197 dtype: float64	rs28556884	1.1896551096706108e-32	True
9	FIRST_L_putamen	28.452394345824427	6.069288712508894e-13	2.0	0.3680650841596631	0.3535416096633911	0.3609188088593684	0.3467587532676074	const 4776.640937 Prob_Class_0 -42635.521165 Prob_Class_2 5765.356712 Age_c -20.745355 Age2 -0.075441 age_sex -0.156888 Sex_num 163.481708 date_c -0.016883 date_c2 -0.000031 head_volume -2254.684924 Table_position -2.980011 X_brain_position -3.065015 Y_brain_position -2.459264 Z_brain_position -2.154525 rfMRI_head_motion -838.089283 tfMRI_head_motion -154.761476 Assessment_centre_11026.0 28.870326 Assessment_centre_11027.0 26.104027 Assessment_centre_11028.0 -328.530445 f.22009.0.1 6.917757 f.22009.0.2 3.722390 f.22009.0.3 -3.905710 f.22009.0.4 -3.454731 f.22009.0.5 1.769071 f.22009.0.6 -0.861754 f.22009.0.7 -8.239285 f.22009.0.8 1.793498 f.22009.0.9 -4.432370 f.22009.0.10 6.151305 dtype: float64	const 6158.952951 Age_c -24.689123 Age2 -0.208245 age_sex -1.032198 Sex_num 163.981269 date_c -0.022425 date_c2 -0.000003 head_volume -2152.081615 Table_position -1.492547 X_brain_position -2.801075 Y_brain_position -2.641876 Z_brain_position -1.360567 rfMRI_head_motion -704.609915 tfMRI_head_motion -151.555442 Assessment_centre_11026.0 33.890592 Assessment_centre_11027.0 31.013762 Assessment_centre_11028.0 -271.876324 f.22009.0.1 6.041603 f.22009.0.2 5.559521 f.22009.0.3 -5.068644 f.22009.0.4 -4.210015 f.22009.0.5 2.015516 f.22009.0.6 -0.834969 f.22009.0.7 -7.319615 f.22009.0.8 1.362074 f.22009.0.9 -4.429836 f.22009.0.10 5.404256 dtype: float64	rs28556884	2.7458299278660926e-12	True
9	FIRST_R_putamen	24.54118884635812	2.7935767313547107e-11	2.0	0.3936761562033197	0.3816568444483407	0.3868195053041651	0.3751689824449737	const 5231.536355 Prob_Class_0 -35278.296634 Prob_Class_2 5178.503017 Age_c -15.909492 Age2 0.069936 age_sex -4.167187 Sex_num 166.412762 date_c -0.006014 date_c2 -0.000018 head_volume -2273.251719 Table_position -2.390978 X_brain_position -0.617439 Y_brain_position -3.640107 Z_brain_position -2.380894 rfMRI_head_motion -551.070996 tfMRI_head_motion -155.294372 Assessment_centre_11026.0 15.892389 Assessment_centre_11027.0 22.610193 Assessment_centre_11028.0 -339.478815 f.22009.0.1 3.458715 f.22009.0.2 5.568314 f.22009.0.3 -3.375715 f.22009.0.4 -5.744028 f.22009.0.5 1.096094 f.22009.0.6 -3.904588 f.22009.0.7 -7.881448 f.22009.0.8 -6.386140 f.22009.0.9 -4.272052 f.22009.0.10 -0.998172 dtype: float64	const 6937.599294 Age_c -19.365644 Age2 -0.049019 age_sex -4.999383 Sex_num 168.467714 date_c -0.008910 date_c2 0.000006 head_volume -2195.494313 Table_position -0.871073 X_brain_position -0.378522 Y_brain_position -4.143438 Z_brain_position -1.480592 rfMRI_head_motion -427.151524 tfMRI_head_motion -151.635946 Assessment_centre_11026.0 22.733735 Assessment_centre_11027.0 30.182825 Assessment_centre_11028.0 -284.185276 f.22009.0.1 2.676935 f.22009.0.2 7.136313 f.22009.0.3 -4.384077 f.22009.0.4 -6.378156 f.22009.0.5 1.306042 f.22009.0.6 -3.843877 f.22009.0.7 -7.058766 f.22009.0.8 -6.718221 f.22009.0.9 -4.295782 f.22009.0.10 -1.685113 dtype: float64	rs28556884	1.0769361424693576e-10	True
9	FIRST_L_pallidum	8.024758967124608	0.0003358444565984	2.0	0.2006147090727336	0.1954330658727689	0.191574810790842	0.1869912820602959	const 1.696024e+03 Prob_Class_0 -7.175593e+03 Prob_Class_2 1.637703e+03 Age_c -1.958445e+00 Age2 -6.262788e-02 age_sex -2.134239e+00 Sex_num 2.583266e+01 date_c -9.136886e-03 date_c2 1.305703e-08 head_volume -7.772517e+02 Table_position -6.791182e-01 X_brain_position -1.158290e+00 Y_brain_position -2.223523e-01 Z_brain_position -7.034512e-01 rfMRI_head_motion -1.709355e+02 tfMRI_head_motion -1.190093e+02 Assessment_centre_11026.0 2.820074e+01 Assessment_centre_11027.0 3.242268e+00 Assessment_centre_11028.0 -1.078151e+02 f.22009.0.1 8.028050e-01 f.22009.0.2 3.449255e+00 f.22009.0.3 -1.930818e+00 f.22009.0.4 -1.414478e+00 f.22009.0.5 5.083416e-01 f.22009.0.6 -3.050313e+00 f.22009.0.7 -5.758005e+00 f.22009.0.8 -1.837259e+00 f.22009.0.9 4.850805e-02 f.22009.0.10 1.627158e+00 dtype: float64	const 2848.379498 Age_c -2.937745 Age2 -0.099811 age_sex -2.458091 Sex_num 28.601846 date_c -0.007305 date_c2 0.000006 head_volume -771.663159 Table_position 0.044126 X_brain_position -1.080301 Y_brain_position -0.829218 Z_brain_position -0.171788 rfMRI_head_motion -126.432717 tfMRI_head_motion -116.824881 Assessment_centre_11026.0 33.441321 Assessment_centre_11027.0 9.809988 Assessment_centre_11028.0 -84.514818 f.22009.0.1 0.562416 f.22009.0.2 3.836771 f.22009.0.3 -2.201953 f.22009.0.4 -1.556602 f.22009.0.5 0.559682 f.22009.0.6 -2.982755 f.22009.0.7 -5.502285 f.22009.0.8 -1.869147 f.22009.0.9 0.006689 f.22009.0.10 1.388889 dtype: float64	rs28556884	0.0005556935350476301	True
9	FIRST_R_pallidum	29.28974027649072	2.6777528654921763e-13	2.0	0.229985738201393	0.2117680340517362	0.2212779840291955	0.2034976421572023	const 586.282958 Prob_Class_0 -13148.769230 Prob_Class_2 3155.115212 Age_c -1.424918 Age2 -0.105406 age_sex -3.883151 Sex_num 8.018723 date_c -0.010128 date_c2 -0.000008 head_volume -828.414298 Table_position -1.472887 X_brain_position -1.896958 Y_brain_position 0.384083 Z_brain_position -1.267095 rfMRI_head_motion -383.573912 tfMRI_head_motion -60.373043 Assessment_centre_11026.0 5.305990 Assessment_centre_11027.0 -21.439936 Assessment_centre_11028.0 -104.259824 f.22009.0.1 1.309352 f.22009.0.2 1.282407 f.22009.0.3 -5.051459 f.22009.0.4 -0.431988 f.22009.0.5 0.144306 f.22009.0.6 -3.233828 f.22009.0.7 -5.722095 f.22009.0.8 -2.698315 f.22009.0.9 -0.792561 f.22009.0.10 -0.641893 dtype: float64	const 2910.309235 Age_c -3.292299 Age2 -0.176968 age_sex -4.517361 Sex_num 13.713214 date_c -0.006132 date_c2 0.000003 head_volume -820.871141 Table_position -0.038371 X_brain_position -1.746295 Y_brain_position -0.861019 Z_brain_position -0.200929 rfMRI_head_motion -296.935813 tfMRI_head_motion -55.990285 Assessment_centre_11026.0 15.924217 Assessment_centre_11027.0 -8.079017 Assessment_centre_11028.0 -58.384517 f.22009.0.1 0.847392 f.22009.0.2 2.010592 f.22009.0.3 -5.565713 f.22009.0.4 -0.695888 f.22009.0.5 0.240662 f.22009.0.6 -3.095470 f.22009.0.7 -5.230193 f.22009.0.8 -2.747342 f.22009.0.9 -0.878948 f.22009.0.10 -1.104497 dtype: float64	rs28556884	1.252333089184554e-12	True
9	FIRST_L_hippocampus	46.14098349970675	2.1165433198294662e-20	2.0	0.2231106917173643	0.1941555731757103	0.2143251906543942	0.1857003854850598	const 3068.627378 Prob_Class_0 -43865.821860 Prob_Class_2 7040.346255 Age_c -11.461743 Age2 -0.536555 age_sex -3.479919 Sex_num 1.107881 date_c -0.019999 date_c2 -0.000042 head_volume -1407.890984 Table_position -2.064744 X_brain_position -1.741861 Y_brain_position -0.749822 Z_brain_position -1.999750 rfMRI_head_motion -289.210245 tfMRI_head_motion -315.093136 Assessment_centre_11026.0 -2.628339 Assessment_centre_11027.0 -42.188858 Assessment_centre_11028.0 -234.363846 f.22009.0.1 3.024565 f.22009.0.2 -12.024619 f.22009.0.3 3.187174 f.22009.0.4 -2.150181 f.22009.0.5 0.802472 f.22009.0.6 0.431694 f.22009.0.7 -4.057797 f.22009.0.8 3.118426 f.22009.0.9 -0.849036 f.22009.0.10 1.506692 dtype: float64	const 6018.592536 Age_c -16.043503 Age2 -0.697831 age_sex -4.673740 Sex_num 6.082188 date_c -0.021109 date_c2 -0.000011 head_volume -1321.728392 Table_position 0.251199 X_brain_position -1.414544 Y_brain_position -1.894737 Z_brain_position -0.521684 rfMRI_head_motion -115.270925 tfMRI_head_motion -309.062226 Assessment_centre_11026.0 9.838597 Assessment_centre_11027.0 -27.600190 Assessment_centre_11028.0 -153.208841 f.22009.0.1 1.968756 f.22009.0.2 -10.004367 f.22009.0.3 1.865411 f.22009.0.4 -2.952193 f.22009.0.5 1.072413 f.22009.0.6 0.563987 f.22009.0.7 -2.943916 f.22009.0.8 2.742197 f.22009.0.9 -0.916604 f.22009.0.10 0.551142 dtype: float64	rs28556884	1.768729194660038e-19	True
9	FIRST_R_hippocampus	59.23450144631366	7.434754143953514e-26	2.0	0.2357388448275286	0.1991712935339703	0.2270961500194392	0.1907687324491773	const 2548.097524 Prob_Class_0 -49406.278912 Prob_Class_2 8029.457051 Age_c -8.935758 Age2 -0.567957 age_sex -6.174100 Sex_num -18.899380 date_c -0.026295 date_c2 -0.000044 head_volume -1544.630920 Table_position -2.698131 X_brain_position 1.377798 Y_brain_position -1.379052 Z_brain_position -2.450047 rfMRI_head_motion -491.991136 tfMRI_head_motion -179.318980 Assessment_centre_11026.0 22.314016 Assessment_centre_11027.0 6.053580 Assessment_centre_11028.0 -280.860905 f.22009.0.1 2.348425 f.22009.0.2 -3.782722 f.22009.0.3 3.047307 f.22009.0.4 -3.252488 f.22009.0.5 1.934742 f.22009.0.6 -3.862999 f.22009.0.7 -2.443684 f.22009.0.8 -0.795333 f.22009.0.9 -1.877364 f.22009.0.10 2.256349 dtype: float64	const 6008.302292 Age_c -14.143443 Age2 -0.751822 age_sex -7.545127 Sex_num -12.894937 date_c -0.027130 date_c2 -0.000009 head_volume -1449.333584 Table_position -0.018898 X_brain_position 1.751482 Y_brain_position -2.754800 Z_brain_position -0.725723 rfMRI_head_motion -292.784221 tfMRI_head_motion -172.280163 Assessment_centre_11026.0 37.013447 Assessment_centre_11027.0 23.344132 Assessment_centre_11028.0 -187.395508 f.22009.0.1 1.145355 f.22009.0.2 -1.495580 f.22009.0.3 1.547313 f.22009.0.4 -4.158044 f.22009.0.5 2.240254 f.22009.0.6 -3.704560 f.22009.0.7 -1.174007 f.22009.0.8 -1.212988 f.22009.0.9 -1.959788 f.22009.0.10 1.163266 dtype: float64	rs28556884	8.824846897044943e-25	True
9	FIRST_L_accumbens	76.50025324999761	5.786867878486849e-33	2.0	0.2694823468356204	0.224341163095177	0.2612212425187373	0.216202692651462	const -204.139653 Prob_Class_0 -13219.934099 Prob_Class_2 2083.933125 Age_c -3.949678 Age2 -0.083709 age_sex -0.407564 Sex_num 14.459786 date_c -0.001402 date_c2 -0.000008 head_volume -253.072074 Table_position -0.827951 X_brain_position -1.585254 Y_brain_position -0.001884 Z_brain_position -0.373648 rfMRI_head_motion -228.346863 tfMRI_head_motion -39.693824 Assessment_centre_11026.0 5.345243 Assessment_centre_11027.0 0.157154 Assessment_centre_11028.0 -31.652450 f.22009.0.1 -1.699737 f.22009.0.2 0.853838 f.22009.0.3 0.904065 f.22009.0.4 0.208183 f.22009.0.5 0.266374 f.22009.0.6 1.373327 f.22009.0.7 -0.648133 f.22009.0.8 0.645651 f.22009.0.9 -0.063689 f.22009.0.10 1.181004 dtype: float64	const 632.763993 Age_c -5.312605 Age2 -0.131472 age_sex -0.757342 Sex_num 15.806699 date_c -0.001893 date_c2 0.000001 head_volume -226.443018 Table_position -0.156797 X_brain_position -1.488512 Y_brain_position -0.314271 Z_brain_position 0.049237 rfMRI_head_motion -177.175628 tfMRI_head_motion -37.969515 Assessment_centre_11026.0 8.853263 Assessment_centre_11027.0 4.228322 Assessment_centre_11028.0 -7.974879 f.22009.0.1 -2.012661 f.22009.0.2 1.458246 f.22009.0.3 0.509997 f.22009.0.4 -0.032671 f.22009.0.5 0.347167 f.22009.0.6 1.409622 f.22009.0.7 -0.318162 f.22009.0.8 0.529958 f.22009.0.9 -0.081657 f.22009.0.10 0.899407 dtype: float64	rs28556884	9.55415770542124e-32	True
9	FIRST_R_accumbens	96.08573795064886	6.466753507941496e-41	2.0	0.2711942451208596	0.2146289472369809	0.2629524999122102	0.2063885729949152	const -766.323289 Prob_Class_0 -12190.830543 Prob_Class_2 2299.416617 Age_c -3.397455 Age2 -0.020640 age_sex -0.555757 Sex_num 3.257456 date_c -0.005288 date_c2 -0.000013 head_volume -186.644012 Table_position -0.979060 X_brain_position 0.272835 Y_brain_position 0.069572 Z_brain_position -0.452442 rfMRI_head_motion -179.853107 tfMRI_head_motion -52.802722 Assessment_centre_11026.0 -14.571949 Assessment_centre_11027.0 -7.966585 Assessment_centre_11028.0 -0.923910 f.22009.0.1 -2.686679 f.22009.0.2 0.596372 f.22009.0.3 1.365494 f.22009.0.4 -0.511109 f.22009.0.5 -0.221059 f.22009.0.6 0.761285 f.22009.0.7 -1.113269 f.22009.0.8 -0.634862 f.22009.0.9 -0.756901 f.22009.0.10 0.338360 dtype: float64	const 525.939892 Age_c -4.832877 Age2 -0.073080 age_sex -0.978217 Sex_num 6.019150 date_c -0.004176 date_c2 -0.000003 head_volume -168.697953 Table_position -0.092514 X_brain_position 0.381044 Y_brain_position -0.544558 Z_brain_position 0.162793 rfMRI_head_motion -120.192893 tfMRI_head_motion -50.281728 Assessment_centre_11026.0 -8.849292 Assessment_centre_11027.0 -0.963002 Assessment_centre_11028.0 28.700931 f.22009.0.1 -3.027838 f.22009.0.2 1.198058 f.22009.0.3 0.959423 f.22009.0.4 -0.741707 f.22009.0.5 -0.140972 f.22009.0.6 0.830438 f.22009.0.7 -0.751858 f.22009.0.8 -0.718503 f.22009.0.9 -0.797379 f.22009.0.10 0.014992 dtype: float64	rs28556884	1.476400336847896e-39	True
9	Volume_brain_stem_4th_ventricle	12.9536217497228	2.532454193409708e-06	2.0	0.2752497427387287	0.2676664303836585	0.2670538593771311	0.2599825430511222	const 14277.430070 Prob_Class_0 -56393.386632 Prob_Class_2 29505.323862 Age_c 3.704099 Age2 -1.258786 age_sex -20.521423 Sex_num 356.127859 date_c -0.250919 date_c2 -0.000185 head_volume -13634.392367 Table_position -12.904255 X_brain_position -0.816665 Y_brain_position -0.779179 Z_brain_position -12.679155 rfMRI_head_motion -1252.007649 tfMRI_head_motion -1413.341022 Assessment_centre_11026.0 329.288134 Assessment_centre_11027.0 161.277679 Assessment_centre_11028.0 -679.348865 f.22009.0.1 -39.687363 f.22009.0.2 53.300525 f.22009.0.3 6.789950 f.22009.0.4 11.336014 f.22009.0.5 -4.295350 f.22009.0.6 23.071635 f.22009.0.7 -65.232335 f.22009.0.8 -7.539247 f.22009.0.9 -15.256317 f.22009.0.10 37.242896 dtype: float64	const 46257.465210 Age_c -11.857579 Age2 -1.920710 age_sex -27.466753 Sex_num 444.816855 date_c -0.167606 date_c2 -0.000108 head_volume -13881.583984 Table_position 4.566766 X_brain_position 0.632924 Y_brain_position -19.908536 Z_brain_position 1.420252 rfMRI_head_motion -352.963279 tfMRI_head_motion -1355.175082 Assessment_centre_11026.0 480.035377 Assessment_centre_11027.0 355.997166 Assessment_centre_11028.0 -153.133155 f.22009.0.1 -43.892900 f.22009.0.2 58.298266 f.22009.0.3 2.779433 f.22009.0.4 9.844937 f.22009.0.5 -3.646025 f.22009.0.6 25.174092 f.22009.0.7 -60.706740 f.22009.0.8 -6.774880 f.22009.0.9 -16.637924 f.22009.0.10 32.565272 dtype: float64	rs28556884	5.5247421046783125e-06	True
9	FAST_L_Frontal_Pole	37.72096283444469	7.288051823177375e-17	2.0	0.5287936954425018	0.5144363808208787	0.5234650296397514	0.5093416858658112	const 54024.852524 Prob_Class_0 -204088.623638 Prob_Class_2 21543.960491 Age_c -105.168777 Age2 0.381596 age_sex 17.388618 Sex_num -120.704890 date_c -0.026101 date_c2 -0.000134 head_volume -15688.475709 Table_position 4.511516 X_brain_position -26.631192 Y_brain_position -30.980240 Z_brain_position 1.348199 rfMRI_head_motion -809.858340 tfMRI_head_motion -1052.321912 Assessment_centre_11026.0 184.260629 Assessment_centre_11027.0 53.293131 Assessment_centre_11028.0 -702.101664 f.22009.0.1 -6.128162 f.22009.0.2 -15.552010 f.22009.0.3 18.879223 f.22009.0.4 1.308939 f.22009.0.5 1.420275 f.22009.0.6 27.395944 f.22009.0.7 10.187937 f.22009.0.8 19.808581 f.22009.0.9 2.418996 f.22009.0.10 10.358456 dtype: float64	const 52299.185896 Age_c -121.184484 Age2 -0.119571 age_sex 14.800002 Sex_num -142.669768 date_c -0.077710 date_c2 -0.000010 head_volume -15091.387921 Table_position 7.342121 X_brain_position -25.672241 Y_brain_position -26.628376 Z_brain_position 1.538192 rfMRI_head_motion -370.820236 tfMRI_head_motion -1051.895597 Assessment_centre_11026.0 168.419341 Assessment_centre_11027.0 24.715794 Assessment_centre_11028.0 -555.771429 f.22009.0.1 -9.479185 f.22009.0.2 -7.468464 f.22009.0.3 13.996521 f.22009.0.4 -2.170322 f.22009.0.5 2.510496 f.22009.0.6 26.952244 f.22009.0.7 13.674635 f.22009.0.8 17.374054 f.22009.0.9 2.814326 f.22009.0.10 7.803307 dtype: float64	rs28556884	4.690283187708657e-16	True
9	FAST_R_Frontal_Pole	24.769361389573383	2.2335798927339707e-11	2.0	0.5271663401126588	0.5177060914867265	0.5218192712609442	0.5126457034232297	const 67688.453295 Prob_Class_0 -190491.488257 Prob_Class_2 16926.041988 Age_c -108.549860 Age2 0.739670 age_sex 15.048342 Sex_num -111.015550 date_c 0.034896 date_c2 -0.000222 head_volume -17770.789440 Table_position 10.843687 X_brain_position 1.720545 Y_brain_position -20.831713 Z_brain_position 5.699387 rfMRI_head_motion -2597.268602 tfMRI_head_motion -528.931119 Assessment_centre_11026.0 134.784463 Assessment_centre_11027.0 -87.389660 Assessment_centre_11028.0 -933.215101 f.22009.0.1 -6.980721 f.22009.0.2 -58.567727 f.22009.0.3 -19.367723 f.22009.0.4 -3.898949 f.22009.0.5 -8.442950 f.22009.0.6 6.995930 f.22009.0.7 11.835813 f.22009.0.8 15.990888 f.22009.0.9 -1.406419 f.22009.0.10 -20.589439 dtype: float64	const 61691.924768 Age_c -121.993722 Age2 0.342624 age_sex 13.474043 Sex_num -144.321546 date_c -0.026459 date_c2 -0.000111 head_volume -17157.785071 Table_position 11.230572 X_brain_position 2.455532 Y_brain_position -14.022384 Z_brain_position 3.978591 rfMRI_head_motion -2292.573969 tfMRI_head_motion -536.377137 Assessment_centre_11026.0 99.036917 Assessment_centre_11027.0 -141.442157 Assessment_centre_11028.0 -862.276685 f.22009.0.1 -9.665322 f.22009.0.2 -51.396245 f.22009.0.3 -23.565500 f.22009.0.4 -7.074833 f.22009.0.5 -7.472398 f.22009.0.6 6.281124 f.22009.0.7 14.608867 f.22009.0.8 13.524370 f.22009.0.9 -0.835973 f.22009.0.10 -22.437682 dtype: float64	rs28556884	8.699159368494862e-11	True
9	FAST_L_Insular_Cortex	30.950237595139008	5.2936347854480496e-14	2.0	0.4907103099446102	0.4779779699510972	0.484950975808281	0.472500741225806	const 14456.372698 Prob_Class_0 -47790.360944 Prob_Class_2 4196.850627 Age_c -12.716911 Age2 0.368399 age_sex 0.391963 Sex_num -1.043681 date_c 0.009430 date_c2 -0.000030 head_volume -3752.425573 Table_position 1.285076 X_brain_position 1.498373 Y_brain_position -7.535960 Z_brain_position -0.687894 rfMRI_head_motion -898.760651 tfMRI_head_motion -323.217611 Assessment_centre_11026.0 64.207650 Assessment_centre_11027.0 102.407889 Assessment_centre_11028.0 130.450523 f.22009.0.1 3.632594 f.22009.0.2 -9.645315 f.22009.0.3 -0.778972 f.22009.0.4 0.979129 f.22009.0.5 -2.190200 f.22009.0.6 0.664639 f.22009.0.7 -4.654497 f.22009.0.8 -2.494677 f.22009.0.9 4.780396 f.22009.0.10 1.308602 dtype: float64	const 12883.695557 Age_c -16.066273 Age2 0.269890 age_sex 0.010109 Sex_num -9.598787 date_c -0.006168 date_c2 -0.000003 head_volume -3597.768489 Table_position 1.347033 X_brain_position 1.680274 Y_brain_position -5.784872 Z_brain_position -1.149154 rfMRI_head_motion -823.955036 tfMRI_head_motion -325.207766 Assessment_centre_11026.0 54.913030 Assessment_centre_11027.0 88.421040 Assessment_centre_11028.0 147.225663 f.22009.0.1 2.965982 f.22009.0.2 -7.851953 f.22009.0.3 -1.826509 f.22009.0.4 0.183480 f.22009.0.5 -1.947441 f.22009.0.6 0.480628 f.22009.0.7 -3.966288 f.22009.0.8 -3.116498 f.22009.0.9 4.926645 f.22009.0.10 0.853271 dtype: float64	rs28556884	2.6441302684674525e-13	True
9	FAST_R_Insular_Cortex	18.77411215879032	8.085595761346985e-09	2.0	0.4656829780894624	0.4575801285759736	0.4596406208142221	0.4518888789161573	const 16435.571134 Prob_Class_0 -38158.417685 Prob_Class_2 3097.743233 Age_c -12.431811 Age2 0.230976 age_sex 1.564573 Sex_num 5.138495 date_c -0.003095 date_c2 -0.000015 head_volume -3652.849974 Table_position 3.559216 X_brain_position -0.468044 Y_brain_position -5.851776 Z_brain_position 1.242212 rfMRI_head_motion -847.403435 tfMRI_head_motion -183.895175 Assessment_centre_11026.0 51.812413 Assessment_centre_11027.0 32.949794 Assessment_centre_11028.0 -1.086701 f.22009.0.1 -1.143932 f.22009.0.2 -2.870564 f.22009.0.3 -2.387808 f.22009.0.4 1.427405 f.22009.0.5 -1.924773 f.22009.0.6 -1.808842 f.22009.0.7 -2.398622 f.22009.0.8 -1.897438 f.22009.0.9 5.555284 f.22009.0.10 -2.607217 dtype: float64	const 14830.862977 Age_c -14.986378 Age2 0.157949 age_sex 1.326669 Sex_num -2.711269 date_c -0.016599 date_c2 0.000007 head_volume -3524.931361 Table_position 3.429235 X_brain_position -0.335542 Y_brain_position -4.234991 Z_brain_position 0.722876 rfMRI_head_motion -796.037234 tfMRI_head_motion -186.108394 Assessment_centre_11026.0 42.723085 Assessment_centre_11027.0 19.603276 Assessment_centre_11028.0 7.084037 f.22009.0.1 -1.640927 f.22009.0.2 -1.468369 f.22009.0.3 -3.195602 f.22009.0.4 0.797811 f.22009.0.5 -1.734683 f.22009.0.6 -1.979691 f.22009.0.7 -1.887421 f.22009.0.8 -2.409386 f.22009.0.9 5.688087 f.22009.0.10 -2.928074 dtype: float64	rs28556884	2.382817079714116e-08	True
9	FAST_L_Superior_Frontal_Gyrus	10.417613188576912	3.123328858493681e-05	2.0	0.2827412061097524	0.2767055642108397	0.2746300404276333	0.2691165184761672	const 33833.973042 Prob_Class_0 -89185.296875 Prob_Class_2 3854.456273 Age_c -32.545792 Age2 0.844256 age_sex -5.418784 Sex_num -127.518080 date_c 0.063838 date_c2 -0.000068 head_volume -7605.546809 Table_position 5.898410 X_brain_position -4.083966 Y_brain_position -27.795516 Z_brain_position -0.112683 rfMRI_head_motion -389.354316 tfMRI_head_motion -1142.073384 Assessment_centre_11026.0 -89.632465 Assessment_centre_11027.0 102.873047 Assessment_centre_11028.0 337.183829 f.22009.0.1 8.577610 f.22009.0.2 -20.234166 f.22009.0.3 -40.080717 f.22009.0.4 -0.340063 f.22009.0.5 -8.760026 f.22009.0.6 -7.756727 f.22009.0.7 8.572464 f.22009.0.8 7.209276 f.22009.0.9 -5.205602 f.22009.0.10 -1.944541 dtype: float64	const 25417.633847 Age_c -36.915561 Age2 0.748821 age_sex -5.079236 Sex_num -159.486582 date_c 0.018250 date_c2 -0.000024 head_volume -7247.319017 Table_position 3.195549 X_brain_position -3.944568 Y_brain_position -21.093952 Z_brain_position -3.345773 rfMRI_head_motion -381.099914 tfMRI_head_motion -1155.590766 Assessment_centre_11026.0 -133.175911 Assessment_centre_11027.0 42.552523 Assessment_centre_11028.0 286.448428 f.22009.0.1 7.887463 f.22009.0.2 -17.354249 f.22009.0.3 -41.586150 f.22009.0.4 -1.735429 f.22009.0.5 -8.365779 f.22009.0.6 -8.475899 f.22009.0.7 9.255193 f.22009.0.8 5.806149 f.22009.0.9 -4.680895 f.22009.0.10 -2.123532 dtype: float64	rs28556884	5.927397486514526e-05	True
9	FAST_R_Superior_Frontal_Gyrus	16.861301910578888	5.3290367184317444e-08	2.0	0.2669840906373422	0.257000566765758	0.2586947346348566	0.2492047696454632	const 26778.597092 Prob_Class_0 -106277.116883 Prob_Class_2 8516.085582 Age_c -25.458282 Age2 0.297149 age_sex -8.223736 Sex_num -101.006432 date_c 0.040203 date_c2 -0.000045 head_volume -6947.874267 Table_position 2.932802 X_brain_position -3.858136 Y_brain_position -24.467091 Z_brain_position -2.580128 rfMRI_head_motion -1345.032953 tfMRI_head_motion -48.589527 Assessment_centre_11026.0 46.415161 Assessment_centre_11027.0 143.649922 Assessment_centre_11028.0 128.001129 f.22009.0.1 2.824526 f.22009.0.2 -20.714504 f.22009.0.3 -15.152764 f.22009.0.4 -4.788730 f.22009.0.5 -6.604411 f.22009.0.6 -11.051259 f.22009.0.7 -14.727906 f.22009.0.8 8.614125 f.22009.0.9 0.382329 f.22009.0.10 -4.422770 dtype: float64	const 22155.428611 Age_c -32.520376 Age2 0.096238 age_sex -8.856811 Sex_num -123.318285 date_c 0.002132 date_c2 0.000015 head_volume -6589.647836 Table_position 2.491702 X_brain_position -3.494711 Y_brain_position -19.867747 Z_brain_position -4.093125 rfMRI_head_motion -1205.655629 tfMRI_head_motion -55.028765 Assessment_centre_11026.0 20.364864 Assessment_centre_11027.0 105.517637 Assessment_centre_11028.0 148.455871 f.22009.0.1 1.455859 f.22009.0.2 -16.822270 f.22009.0.3 -17.389984 f.22009.0.4 -6.539737 f.22009.0.5 -6.076632 f.22009.0.6 -11.537644 f.22009.0.7 -13.321014 f.22009.0.8 7.181461 f.22009.0.9 0.759273 f.22009.0.10 -5.297584 dtype: float64	rs28556884	1.4237773909684595e-07	True
9	FAST_L_Middle_Frontal_Gyrus	4.445782787143642	0.0118216909399549	2.0	0.2867626519698514	0.2842013447606265	0.2786969630583634	0.2766909472480261	const 24648.978573 Prob_Class_0 -58279.721631 Prob_Class_2 4236.766788 Age_c -44.715910 Age2 0.461087 age_sex 14.551961 Sex_num -169.666467 date_c 0.022364 date_c2 -0.000039 head_volume -7798.641728 Table_position 1.043601 X_brain_position 13.182992 Y_brain_position -16.686868 Z_brain_position -2.795455 rfMRI_head_motion -2706.050020 tfMRI_head_motion 401.851356 Assessment_centre_11026.0 64.923250 Assessment_centre_11027.0 -117.585308 Assessment_centre_11028.0 347.978618 f.22009.0.1 4.740829 f.22009.0.2 -18.927644 f.22009.0.3 -11.559260 f.22009.0.4 28.194149 f.22009.0.5 -8.128490 f.22009.0.6 -25.225214 f.22009.0.7 10.224652 f.22009.0.8 8.099811 f.22009.0.9 14.906041 f.22009.0.10 -16.041748 dtype: float64	const 21516.708245 Age_c -48.383737 Age2 0.360541 age_sex 14.319400 Sex_num -183.644797 date_c -0.000308 date_c2 -0.000007 head_volume -7594.617324 Table_position 0.494723 X_brain_position 13.360495 Y_brain_position -13.790700 Z_brain_position -3.883536 rfMRI_head_motion -2643.925219 tfMRI_head_motion 397.252450 Assessment_centre_11026.0 47.784421 Assessment_centre_11027.0 -142.223196 Assessment_centre_11028.0 350.259590 f.22009.0.1 4.050613 f.22009.0.2 -16.844086 f.22009.0.3 -12.737140 f.22009.0.4 27.243684 f.22009.0.5 -7.845472 f.22009.0.6 -25.532865 f.22009.0.7 10.930631 f.22009.0.8 7.287739 f.22009.0.9 15.140171 f.22009.0.10 -16.448418 dtype: float64	rs28556884	0.015681509685785414	True
9	FAST_R_Middle_Frontal_Gyrus	7.287998340929848	0.0006984616703045	2.0	0.3085926070580602	0.3045223518620444	0.300773783551447	0.2972251691132199	const 27923.504607 Prob_Class_0 -72792.578711 Prob_Class_2 3575.878680 Age_c -49.096185 Age2 0.807097 age_sex 16.609934 Sex_num -144.924296 date_c 0.073323 date_c2 0.000033 head_volume -8104.413444 Table_position 3.115639 X_brain_position -11.749441 Y_brain_position -16.574172 Z_brain_position 0.095214 rfMRI_head_motion -1204.735635 tfMRI_head_motion 277.378935 Assessment_centre_11026.0 -67.880428 Assessment_centre_11027.0 48.990567 Assessment_centre_11028.0 -37.729835 f.22009.0.1 -1.027214 f.22009.0.2 11.778801 f.22009.0.3 -11.082240 f.22009.0.4 18.781207 f.22009.0.5 -6.733141 f.22009.0.6 16.074495 f.22009.0.7 13.008423 f.22009.0.8 14.804618 f.22009.0.9 9.688026 f.22009.0.10 -11.991862 dtype: float64	const 21646.554239 Age_c -52.866033 Age2 0.719649 age_sex 16.773356 Sex_num -169.287237 date_c 0.037896 date_c2 0.000070 head_volume -7819.553086 Table_position 1.214193 X_brain_position -11.614043 Y_brain_position -11.475499 Z_brain_position -2.287224 rfMRI_head_motion -1183.802837 tfMRI_head_motion 267.405647 Assessment_centre_11026.0 -100.588939 Assessment_centre_11027.0 3.455534 Assessment_centre_11028.0 -70.273023 f.22009.0.1 -1.650369 f.22009.0.2 14.179827 f.22009.0.3 -12.359543 f.22009.0.4 17.632648 f.22009.0.5 -6.405006 f.22009.0.6 15.528123 f.22009.0.7 13.630681 f.22009.0.8 13.685624 f.22009.0.9 10.089077 f.22009.0.10 -12.210446 dtype: float64	rs28556884	0.0011024804035605197	True
9	FAST_L_Infer_Front_Gyrus_pars_triangul	6.531028534146573	0.0014827426429154	2.0	0.1288890740567854	0.1242935568405156	0.11903806197019	0.1151053536435233	const 4794.542377 Prob_Class_0 -24317.636082 Prob_Class_2 2796.381524 Age_c -14.112678 Age2 0.323864 age_sex 7.226157 Sex_num -11.943501 date_c 0.020949 date_c2 0.000013 head_volume -1555.781681 Table_position -0.047604 X_brain_position -0.763481 Y_brain_position -4.755033 Z_brain_position -1.237078 rfMRI_head_motion -708.991498 tfMRI_head_motion 277.817596 Assessment_centre_11026.0 20.904325 Assessment_centre_11027.0 21.398648 Assessment_centre_11028.0 -148.247627 f.22009.0.1 -17.348984 f.22009.0.2 -1.534768 f.22009.0.3 9.962524 f.22009.0.4 -6.122067 f.22009.0.5 -2.273985 f.22009.0.6 -2.429529 f.22009.0.7 -1.800924 f.22009.0.8 6.458713 f.22009.0.9 8.017767 f.22009.0.10 4.087880 dtype: float64	const 4905.011738 Age_c -16.129440 Age2 0.259051 age_sex 6.857045 Sex_num -13.637848 date_c 0.015750 date_c2 0.000028 head_volume -1488.651339 Table_position 0.452197 X_brain_position -0.637683 Y_brain_position -4.434503 Z_brain_position -1.077642 rfMRI_head_motion -649.105029 tfMRI_head_motion 278.433704 Assessment_centre_11026.0 20.527504 Assessment_centre_11027.0 19.966800 Assessment_centre_11028.0 -126.081170 f.22009.0.1 -17.780205 f.22009.0.2 -0.544675 f.22009.0.3 9.354820 f.22009.0.4 -6.541788 f.22009.0.5 -2.140693 f.22009.0.6 -2.460728 f.22009.0.7 -1.350785 f.22009.0.8 6.182628 f.22009.0.9 8.050353 f.22009.0.10 3.744750 dtype: float64	rs28556884	0.0022405079247984545	True
9	FAST_R_Infer_Front_Gyrus_pars_triangul	7.858354801157476	0.0003962287286109	2.0	0.1420422617273088	0.1365962711685484	0.1323399932815756	0.1275371521412611	const 6201.097248 Prob_Class_0 -24407.262081 Prob_Class_2 1743.486909 Age_c -12.074705 Age2 0.319958 age_sex 3.060388 Sex_num 3.296022 date_c 0.011341 date_c2 0.000013 head_volume -1393.719608 Table_position 0.884911 X_brain_position -4.440542 Y_brain_position -6.259672 Z_brain_position 0.024089 rfMRI_head_motion -303.330179 tfMRI_head_motion 207.167592 Assessment_centre_11026.0 35.059093 Assessment_centre_11027.0 79.177096 Assessment_centre_11028.0 -22.474423 f.22009.0.1 -2.186491 f.22009.0.2 -1.848404 f.22009.0.3 -3.593723 f.22009.0.4 -2.131269 f.22009.0.5 -0.473347 f.22009.0.6 1.856413 f.22009.0.7 1.598571 f.22009.0.8 -0.769419 f.22009.0.9 -0.570851 f.22009.0.10 3.905199 dtype: float64	const 4846.803798 Age_c -13.596186 Age2 0.278535 age_sex 2.971153 Sex_num -2.682155 date_c 0.001719 date_c2 0.000026 head_volume -1307.735291 Table_position 0.633183 X_brain_position -4.367757 Y_brain_position -5.020139 Z_brain_position -0.449993 rfMRI_head_motion -278.331334 tfMRI_head_motion 205.165558 Assessment_centre_11026.0 27.678244 Assessment_centre_11027.0 68.593470 Assessment_centre_11028.0 -22.155470 f.22009.0.1 -2.471254 f.22009.0.2 -0.979441 f.22009.0.3 -4.083528 f.22009.0.4 -2.528625 f.22009.0.5 -0.355277 f.22009.0.6 1.724656 f.22009.0.7 1.889566 f.22009.0.8 -1.111393 f.22009.0.9 -0.470846 f.22009.0.10 3.740090 dtype: float64	rs28556884	0.0006486799250530332	True
9	FAST_L_Infer_Front_Gyrus_pars_opercul	12.35483091910908	4.581017314918346e-06	2.0	0.1674051663180363	0.159096144997952	0.1579897158563663	0.150273102128681	const 7055.371090 Prob_Class_0 -33067.829770 Prob_Class_2 2204.258555 Age_c -13.752019 Age2 0.350400 age_sex -1.213399 Sex_num 8.424901 date_c 0.007183 date_c2 -0.000003 head_volume -1558.333190 Table_position 0.882947 X_brain_position 1.217233 Y_brain_position -3.486257 Z_brain_position 0.191629 rfMRI_head_motion -320.467918 tfMRI_head_motion -31.790466 Assessment_centre_11026.0 0.888995 Assessment_centre_11027.0 24.981392 Assessment_centre_11028.0 114.697648 f.22009.0.1 -1.871225 f.22009.0.2 4.662610 f.22009.0.3 -1.329952 f.22009.0.4 3.103105 f.22009.0.5 -3.268003 f.22009.0.6 -9.007038 f.22009.0.7 7.758218 f.22009.0.8 13.229469 f.22009.0.9 -0.894840 f.22009.0.10 0.963753 dtype: float64	const 5002.955998 Age_c -15.738726 Age2 0.297788 age_sex -1.292536 Sex_num -0.309745 date_c -0.006509 date_c2 0.000014 head_volume -1439.075594 Table_position 0.430026 X_brain_position 1.307904 Y_brain_position -1.670602 Z_brain_position -0.544837 rfMRI_head_motion -291.811995 tfMRI_head_motion -34.892011 Assessment_centre_11026.0 -10.150697 Assessment_centre_11027.0 9.284112 Assessment_centre_11028.0 111.873406 f.22009.0.1 -2.235048 f.22009.0.2 5.821385 f.22009.0.3 -1.975717 f.22009.0.4 2.568304 f.22009.0.5 -3.110370 f.22009.0.6 -9.200463 f.22009.0.7 8.128589 f.22009.0.8 12.756517 f.22009.0.9 -0.749355 f.22009.0.10 0.766680 dtype: float64	rs28556884	9.689039523847513e-06	True
9	FAST_R_Infer_Front_Gyrus_pars_opercul	4.855844664600816	0.007857031775315	2.0	0.1333101988719806	0.1299107553770925	0.123509183350339	0.1207814896950119	const 4386.408044 Prob_Class_0 -19653.716948 Prob_Class_2 1901.235924 Age_c -13.302057 Age2 0.145061 age_sex 1.998576 Sex_num -63.106995 date_c 0.010849 date_c2 0.000010 head_volume -1462.613017 Table_position -0.757421 X_brain_position -3.339311 Y_brain_position -7.971936 Z_brain_position -1.395559 rfMRI_head_motion -494.647036 tfMRI_head_motion 191.134949 Assessment_centre_11026.0 83.945719 Assessment_centre_11027.0 90.037797 Assessment_centre_11028.0 56.506511 f.22009.0.1 -3.466534 f.22009.0.2 15.177124 f.22009.0.3 -0.726226 f.22009.0.4 2.848908 f.22009.0.5 -1.456510 f.22009.0.6 2.750049 f.22009.0.7 -5.082837 f.22009.0.8 3.163627 f.22009.0.9 0.622152 f.22009.0.10 9.976916 dtype: float64	const 3981.205557 Age_c -14.762358 Age2 0.100653 age_sex 1.795173 Sex_num -65.920036 date_c 0.005161 date_c2 0.000021 head_volume -1402.078129 Table_position -0.607736 X_brain_position -3.255687 Y_brain_position -7.403123 Z_brain_position -1.480708 rfMRI_head_motion -458.095114 tfMRI_head_motion 190.748521 Assessment_centre_11026.0 81.277827 Assessment_centre_11027.0 85.793684 Assessment_centre_11028.0 67.020673 f.22009.0.1 -3.765085 f.22009.0.2 15.935213 f.22009.0.3 -1.176831 f.22009.0.4 2.517756 f.22009.0.5 -1.354085 f.22009.0.6 2.690935 f.22009.0.7 -4.773301 f.22009.0.8 2.918600 f.22009.0.9 0.671201 f.22009.0.10 9.760103 dtype: float64	rs28556884	0.010705974197756644	True
9	FAST_L_Precentral_Gyrus	18.12595384811885	1.531334668221198e-08	2.0	0.3904736483693565	0.3815493781602537	0.3835807817111747	0.3750603885848568	const 32072.504070 Prob_Class_0 -111728.325442 Prob_Class_2 3960.180465 Age_c -67.107612 Age2 0.400854 age_sex -1.674348 Sex_num -39.719695 date_c 0.014950 date_c2 -0.000090 head_volume -7885.315012 Table_position -1.353006 X_brain_position 10.939278 Y_brain_position -43.260755 Z_brain_position 5.782372 rfMRI_head_motion -3257.601714 tfMRI_head_motion -56.876059 Assessment_centre_11026.0 81.335933 Assessment_centre_11027.0 -82.380443 Assessment_centre_11028.0 -437.967100 f.22009.0.1 -0.578638 f.22009.0.2 21.131790 f.22009.0.3 3.053433 f.22009.0.4 8.877776 f.22009.0.5 -4.793049 f.22009.0.6 35.223717 f.22009.0.7 10.205970 f.22009.0.8 5.487056 f.22009.0.9 8.692549 f.22009.0.10 -15.676305 dtype: float64	const 20331.869593 Age_c -72.171233 Age2 0.300600 age_sex -1.019225 Sex_num -83.263206 date_c -0.045759 date_c2 -0.000036 head_volume -7421.339242 Table_position -5.354503 X_brain_position 11.070226 Y_brain_position -34.115474 Z_brain_position 1.214051 rfMRI_head_motion -3275.941649 tfMRI_head_motion -75.950851 Assessment_centre_11026.0 21.065567 Assessment_centre_11027.0 -165.419932 Assessment_centre_11028.0 -519.441137 f.22009.0.1 -1.322288 f.22009.0.2 24.637720 f.22009.0.3 1.265621 f.22009.0.4 7.149243 f.22009.0.5 -4.311986 f.22009.0.6 34.240706 f.22009.0.7 10.929906 f.22009.0.8 3.676272 f.22009.0.9 9.404862 f.22009.0.10 -15.754077 dtype: float64	rs28556884	4.3695325896176855e-08	True
9	FAST_R_Precentral_Gyrus	18.346037258360543	1.232754492386536e-08	2.0	0.3608127226946117	0.3513405469235982	0.3535844336136138	0.3445345962456374	const 32873.157946 Prob_Class_0 -113685.326978 Prob_Class_2 5862.197663 Age_c -51.975196 Age2 0.971974 age_sex -9.566841 Sex_num -19.005112 date_c 0.002857 date_c2 -0.000072 head_volume -7730.805820 Table_position 1.292245 X_brain_position -18.776686 Y_brain_position -28.217380 Z_brain_position 9.667739 rfMRI_head_motion -1280.918140 tfMRI_head_motion -1523.367764 Assessment_centre_11026.0 158.877320 Assessment_centre_11027.0 187.184759 Assessment_centre_11028.0 281.257885 f.22009.0.1 27.199070 f.22009.0.2 14.461143 f.22009.0.3 15.856964 f.22009.0.4 14.489338 f.22009.0.5 -9.617466 f.22009.0.6 -0.372862 f.22009.0.7 4.568631 f.22009.0.8 8.671575 f.22009.0.9 7.764914 f.22009.0.10 -10.562252 dtype: float64	const 23452.408039 Age_c -57.994043 Age2 0.829233 age_sex -9.385014 Sex_num -55.937997 date_c -0.051323 date_c2 -0.000013 head_volume -7290.775515 Table_position -1.480749 X_brain_position -18.551268 Y_brain_position -20.493973 Z_brain_position 6.112417 rfMRI_head_motion -1239.062658 tfMRI_head_motion -1538.259829 Assessment_centre_11026.0 109.621804 Assessment_centre_11027.0 118.456702 Assessment_centre_11028.0 236.156387 f.22009.0.1 26.187203 f.22009.0.2 18.243562 f.22009.0.3 13.830754 f.22009.0.4 12.689312 f.22009.0.5 -9.100892 f.22009.0.6 -1.199954 f.22009.0.7 5.582425 f.22009.0.8 6.940894 f.22009.0.9 8.373698 f.22009.0.10 -10.950423 dtype: float64	rs28556884	3.565639096144478e-08	True
9	FAST_L_Temporal_Pole	27.859650680638826	1.083524246896944e-12	2.0	0.3541086141657912	0.3395736316238082	0.346804511256519	0.3326442185577142	const 12558.747453 Prob_Class_0 -86366.189671 Prob_Class_2 12113.241700 Age_c -30.506228 Age2 -0.114517 age_sex 5.428351 Sex_num 361.607876 date_c 0.032120 date_c2 -0.000028 head_volume -4962.659825 Table_position -3.245044 X_brain_position -8.687721 Y_brain_position -1.515928 Z_brain_position 1.494110 rfMRI_head_motion -2006.824697 tfMRI_head_motion 208.278940 Assessment_centre_11026.0 -32.835949 Assessment_centre_11027.0 -115.833706 Assessment_centre_11028.0 -139.981262 f.22009.0.1 9.854670 f.22009.0.2 10.209364 f.22009.0.3 -8.561395 f.22009.0.4 -0.673522 f.22009.0.5 -1.080710 f.22009.0.6 -13.294096 f.22009.0.7 -0.703734 f.22009.0.8 -3.581774 f.22009.0.9 3.328615 f.22009.0.10 1.596055 dtype: float64	const 15957.565428 Age_c -38.700479 Age2 -0.393192 age_sex 3.540329 Sex_num 364.367706 date_c 0.022694 date_c2 0.000030 head_volume -4762.420590 Table_position 0.075929 X_brain_position -8.131209 Y_brain_position -2.260877 Z_brain_position 3.361526 rfMRI_head_motion -1722.091648 tfMRI_head_motion 215.844093 Assessment_centre_11026.0 -19.805097 Assessment_centre_11027.0 -102.150745 Assessment_centre_11028.0 -16.257230 f.22009.0.1 8.019363 f.22009.0.2 13.981801 f.22009.0.3 -10.966225 f.22009.0.4 -2.213262 f.22009.0.5 -0.575069 f.22009.0.6 -13.198794 f.22009.0.7 1.224935 f.22009.0.8 -4.429196 f.22009.0.9 3.306249 f.22009.0.10 0.009512 dtype: float64	rs28556884	4.8037299344293445e-12	True
9	FAST_R_Temporal_Pole	24.269261749684315	3.647320807262703e-11	2.0	0.3565941615105161	0.3439810882426838	0.3493181665679856	0.3370979196770298	const 14667.415885 Prob_Class_0 -85273.840941 Prob_Class_2 9248.530678 Age_c -31.436078 Age2 0.579778 age_sex 8.379986 Sex_num 220.213351 date_c 0.029381 date_c2 -0.000080 head_volume -5194.385408 Table_position -3.183123 X_brain_position -3.502252 Y_brain_position -7.817277 Z_brain_position 1.488420 rfMRI_head_motion -1422.935931 tfMRI_head_motion 79.048713 Assessment_centre_11026.0 -75.304962 Assessment_centre_11027.0 -128.465234 Assessment_centre_11028.0 -348.892110 f.22009.0.1 -0.571022 f.22009.0.2 6.557047 f.22009.0.3 -8.285310 f.22009.0.4 -10.129533 f.22009.0.5 -5.914341 f.22009.0.6 -5.965080 f.22009.0.7 -4.682017 f.22009.0.8 5.607593 f.22009.0.9 7.457733 f.22009.0.10 -7.456522 dtype: float64	const 14286.591956 Age_c -38.244609 Age2 0.364890 age_sex 7.233089 Sex_num 212.029060 date_c 0.008840 date_c2 -0.000027 head_volume -4949.226079 Table_position -1.825488 X_brain_position -3.089159 Y_brain_position -6.212064 Z_brain_position 1.715041 rfMRI_head_motion -1231.341706 tfMRI_head_motion 79.835290 Assessment_centre_11026.0 -80.297901 Assessment_centre_11027.0 -138.281848 Assessment_centre_11028.0 -282.659433 f.22009.0.1 -2.005547 f.22009.0.2 9.963548 f.22009.0.3 -10.353333 f.22009.0.4 -11.588817 f.22009.0.5 -5.455169 f.22009.0.6 -6.127148 f.22009.0.7 -3.187841 f.22009.0.8 4.605444 f.22009.0.9 7.607286 f.22009.0.10 -8.565763 dtype: float64	rs28556884	1.390801656402441e-10	True
9	FAST_L_Superior_Temporal_Gyrus_anter_divis	9.098452108393667	0.0001156223449707	2.0	0.2291579137776741	0.2234927523845981	0.2204407981014927	0.2153453801335889	const 3560.809167 Prob_Class_0 -14292.648361 Prob_Class_2 1415.254838 Age_c -7.718353 Age2 -0.040454 age_sex 0.525953 Sex_num 14.223313 date_c 0.012212 date_c2 -0.000003 head_volume -1036.627342 Table_position 0.328193 X_brain_position -0.695136 Y_brain_position 1.115010 Z_brain_position 0.714343 rfMRI_head_motion -218.718803 tfMRI_head_motion -224.017604 Assessment_centre_11026.0 -3.166515 Assessment_centre_11027.0 -26.826118 Assessment_centre_11028.0 95.837731 f.22009.0.1 7.883736 f.22009.0.2 -3.756571 f.22009.0.3 -8.678384 f.22009.0.4 -2.312735 f.22009.0.5 0.538775 f.22009.0.6 2.630157 f.22009.0.7 -0.690439 f.22009.0.8 3.671317 f.22009.0.9 2.477280 f.22009.0.10 0.250189 dtype: float64	const 3311.104335 Age_c -8.795747 Age2 -0.073473 age_sex 0.369402 Sex_num 12.308888 date_c 0.008211 date_c2 0.000006 head_volume -993.175998 Table_position 0.460170 X_brain_position -0.632682 Y_brain_position 1.500495 Z_brain_position 0.671882 rfMRI_head_motion -191.059858 tfMRI_head_motion -224.218199 Assessment_centre_11026.0 -4.891749 Assessment_centre_11027.0 -29.631819 Assessment_centre_11028.0 104.156915 f.22009.0.1 7.662078 f.22009.0.2 -3.201441 f.22009.0.3 -9.009762 f.22009.0.4 -2.554290 f.22009.0.5 0.613743 f.22009.0.6 2.590250 f.22009.0.7 -0.460402 f.22009.0.8 3.495118 f.22009.0.9 2.510884 f.22009.0.10 0.087015 dtype: float64	rs28556884	0.00020425922343118277	True
9	FAST_R_Superior_Temporal_Gyrus_anter_divis	6.420363001009763	0.0016553015358747	2.0	0.2025086506187279	0.198372799283354	0.1934901700926069	0.1899618601313633	const 1578.406019 Prob_Class_0 -9294.032822 Prob_Class_2 1686.337609 Age_c -6.998525 Age2 -0.019965 age_sex 0.904425 Sex_num -10.196694 date_c -0.000048 date_c2 -0.000015 head_volume -1006.736366 Table_position -1.072947 X_brain_position -1.307505 Y_brain_position -0.644245 Z_brain_position -0.778900 rfMRI_head_motion -40.465760 tfMRI_head_motion -226.508352 Assessment_centre_11026.0 28.368603 Assessment_centre_11027.0 5.257691 Assessment_centre_11028.0 -84.489342 f.22009.0.1 7.973303 f.22009.0.2 -0.842921 f.22009.0.3 -3.295500 f.22009.0.4 -4.930152 f.22009.0.5 0.843692 f.22009.0.6 -0.569124 f.22009.0.7 -0.474582 f.22009.0.8 2.356892 f.22009.0.9 0.001293 f.22009.0.10 5.333268 dtype: float64	const 2471.697541 Age_c -8.061328 Age2 -0.058461 age_sex 0.599991 Sex_num -8.359548 date_c 0.000523 date_c2 -0.000008 head_volume -991.887572 Table_position -0.444318 X_brain_position -1.228364 Y_brain_position -1.054875 Z_brain_position -0.349633 rfMRI_head_motion 2.815762 tfMRI_head_motion -224.750765 Assessment_centre_11026.0 32.292196 Assessment_centre_11027.0 10.023362 Assessment_centre_11028.0 -63.279495 f.22009.0.1 7.722497 f.22009.0.2 -0.392035 f.22009.0.3 -3.597544 f.22009.0.4 -5.104455 f.22009.0.5 0.903762 f.22009.0.6 -0.522704 f.22009.0.7 -0.209137 f.22009.0.8 2.289057 f.22009.0.9 -0.025346 f.22009.0.10 5.097984 dtype: float64	rs28556884	0.002480305636212433	True
9	FAST_L_Superior_Temporal_Gyrus_poster_divis	7.362195185282702	0.0006487970072166	2.0	0.22348136829231	0.2188635316754759	0.2147000590484428	0.2106675881014493	const 3344.312951 Prob_Class_0 -14452.870692 Prob_Class_2 3023.031278 Age_c -13.015223 Age2 0.014250 age_sex -1.837391 Sex_num -9.881438 date_c -0.028539 date_c2 -0.000024 head_volume -1584.084181 Table_position -0.555872 X_brain_position -1.486596 Y_brain_position 0.500720 Z_brain_position -0.530172 rfMRI_head_motion 115.019818 tfMRI_head_motion -502.831587 Assessment_centre_11026.0 0.068956 Assessment_centre_11027.0 6.127615 Assessment_centre_11028.0 -213.268016 f.22009.0.1 -8.886609 f.22009.0.2 6.879432 f.22009.0.3 -0.299951 f.22009.0.4 -3.867397 f.22009.0.5 -0.635911 f.22009.0.6 -1.101197 f.22009.0.7 7.643545 f.22009.0.8 -1.871278 f.22009.0.9 -1.937084 f.22009.0.10 2.891626 dtype: float64	const 5285.580745 Age_c -14.857399 Age2 -0.054520 age_sex -2.416789 Sex_num -5.412576 date_c -0.025991 date_c2 -0.000012 head_volume -1568.004993 Table_position 0.705592 X_brain_position -1.343374 Y_brain_position -0.483711 Z_brain_position 0.376327 rfMRI_head_motion 195.555897 tfMRI_head_motion -499.110935 Assessment_centre_11026.0 8.809303 Assessment_centre_11027.0 16.985348 Assessment_centre_11028.0 -172.021385 f.22009.0.1 -9.332420 f.22009.0.2 7.627612 f.22009.0.3 -0.814925 f.22009.0.4 -4.147463 f.22009.0.5 -0.536576 f.22009.0.6 -0.991158 f.22009.0.7 8.116929 f.22009.0.8 -1.952320 f.22009.0.9 -2.003870 f.22009.0.10 2.458182 dtype: float64	rs28556884	0.0010297036372598942	True
9	FAST_R_Superior_Temporal_Gyrus_poster_divis	7.68927562408533	0.0004687247644287	2.0	0.290557147618619	0.2861507650406726	0.2825343689971817	0.2786608214938838	const 7551.837829 Prob_Class_0 -22618.912681 Prob_Class_2 2575.613686 Age_c -23.160205 Age2 -0.233992 age_sex 6.730978 Sex_num -35.196125 date_c 0.007042 date_c2 -0.000022 head_volume -2189.024091 Table_position 0.901682 X_brain_position 1.251567 Y_brain_position -2.757118 Z_brain_position 1.029263 rfMRI_head_motion -139.483650 tfMRI_head_motion -514.093552 Assessment_centre_11026.0 44.074850 Assessment_centre_11027.0 -17.803924 Assessment_centre_11028.0 -264.779758 f.22009.0.1 0.892080 f.22009.0.2 -10.988717 f.22009.0.3 -9.491340 f.22009.0.4 -2.474021 f.22009.0.5 0.562200 f.22009.0.6 -5.126952 f.22009.0.7 -0.848994 f.22009.0.8 -1.978631 f.22009.0.9 -3.110378 f.22009.0.10 -5.148770 dtype: float64	const 7619.552901 Age_c -25.024062 Age2 -0.293712 age_sex 6.394376 Sex_num -36.874405 date_c 0.002100 date_c2 -0.000008 head_volume -2126.138231 Table_position 1.348553 X_brain_position 1.367298 Y_brain_position -2.437031 Z_brain_position 1.162398 rfMRI_head_motion -84.620152 tfMRI_head_motion -513.583146 Assessment_centre_11026.0 43.556894 Assessment_centre_11027.0 -19.354474 Assessment_centre_11028.0 -244.686156 f.22009.0.1 0.494522 f.22009.0.2 -10.070772 f.22009.0.3 -10.053718 f.22009.0.4 -2.863850 f.22009.0.5 0.685806 f.22009.0.6 -5.158373 f.22009.0.7 -0.434145 f.22009.0.8 -2.236980 f.22009.0.9 -3.078459 f.22009.0.10 -5.463643 dtype: float64	rs28556884	0.0007602194959582014	True
9	FAST_L_Middle_Temporal_Gyrus_anter_divis	5.899745600995381	0.002778810417622	2.0	0.2633666154222328	0.2598561553493661	0.2550363509762807	0.2520903200140486	const 2951.419771 Prob_Class_0 -14572.711035 Prob_Class_2 1476.861663 Age_c -8.068823 Age2 0.152259 age_sex 1.689386 Sex_num 36.583086 date_c 0.001895 date_c2 -0.000005 head_volume -1525.557919 Table_position -1.072173 X_brain_position -0.460238 Y_brain_position -0.286080 Z_brain_position -0.179472 rfMRI_head_motion -601.930771 tfMRI_head_motion 116.916426 Assessment_centre_11026.0 27.067016 Assessment_centre_11027.0 25.567648 Assessment_centre_11028.0 -170.009158 f.22009.0.1 -0.442942 f.22009.0.2 2.607761 f.22009.0.3 -7.721219 f.22009.0.4 -0.842037 f.22009.0.5 -0.200145 f.22009.0.6 7.821576 f.22009.0.7 -3.751838 f.22009.0.8 0.765783 f.22009.0.9 -0.663239 f.22009.0.10 4.349087 dtype: float64	const 2743.504380 Age_c -9.183346 Age2 0.117839 age_sex 1.520806 Sex_num 34.767438 date_c -0.002045 date_c2 0.000003 head_volume -1481.847982 Table_position -0.913606 X_brain_position -0.394856 Y_brain_position 0.077716 Z_brain_position -0.202561 rfMRI_head_motion -572.611252 tfMRI_head_motion 116.795390 Assessment_centre_11026.0 25.531090 Assessment_centre_11027.0 22.998391 Assessment_centre_11028.0 -160.828265 f.22009.0.1 -0.673660 f.22009.0.2 3.177745 f.22009.0.3 -8.062918 f.22009.0.4 -1.089087 f.22009.0.5 -0.123208 f.22009.0.6 7.784087 f.22009.0.7 -3.512170 f.22009.0.8 0.588199 f.22009.0.9 -0.631120 f.22009.0.10 4.177003 dtype: float64	rs28556884	0.004036238026334117	True
9	FAST_R_Middle_Temporal_Gyrus_anter_divis	9.37885247603882	8.753212508426384e-05	2.0	0.2073181943751582	0.2013129878199114	0.1983541028737464	0.1929328981037361	const 2.841254e+03 Prob_Class_0 -1.397873e+04 Prob_Class_2 1.937212e+03 Age_c -4.717999e+00 Age2 1.096770e-02 age_sex 1.182254e-01 Sex_num -4.398312e+00 date_c 1.024103e-02 date_c2 -5.724777e-07 head_volume -1.171523e+03 Table_position -5.103472e-01 X_brain_position -1.073915e+00 Y_brain_position -2.321889e+00 Z_brain_position -1.661611e-01 rfMRI_head_motion -3.553081e+01 tfMRI_head_motion -1.385914e+02 Assessment_centre_11026.0 -2.852085e+00 Assessment_centre_11027.0 2.216437e+01 Assessment_centre_11028.0 -2.325424e+02 f.22009.0.1 7.404330e+00 f.22009.0.2 -1.375821e+00 f.22009.0.3 -2.145868e+00 f.22009.0.4 1.693064e+00 f.22009.0.5 -5.054819e-02 f.22009.0.6 1.627711e-01 f.22009.0.7 1.338905e+00 f.22009.0.8 1.621572e-03 f.22009.0.9 4.752416e-01 f.22009.0.10 2.607710e+00 dtype: float64	const 3359.166164 Age_c -6.033224 Age2 -0.033618 age_sex -0.181178 Sex_num -4.045634 date_c 0.008618 date_c2 0.000009 head_volume -1138.704788 Table_position 0.010609 X_brain_position -0.985016 Y_brain_position -2.422291 Z_brain_position 0.122152 rfMRI_head_motion 9.782818 tfMRI_head_motion -137.424577 Assessment_centre_11026.0 -0.896890 Assessment_centre_11027.0 24.177991 Assessment_centre_11028.0 -212.999091 f.22009.0.1 7.110532 f.22009.0.2 -0.767978 f.22009.0.3 -2.532459 f.22009.0.4 1.444376 f.22009.0.5 0.030947 f.22009.0.6 0.175989 f.22009.0.7 1.647534 f.22009.0.8 -0.136963 f.22009.0.9 0.473101 f.22009.0.10 2.354862 dtype: float64	rs28556884	0.0001574762063861699	True
9	FAST_L_Middle_Temporal_Gyrus_poster_divis	5.457549804762834	0.0043154415990364	2.0	0.3492276106352501	0.3463587715992867	0.3418683105939686	0.3395005504780524	const 13941.292719 Prob_Class_0 -30444.161828 Prob_Class_2 2486.432058 Age_c -27.574172 Age2 0.233248 age_sex 1.478698 Sex_num -114.639907 date_c -0.008271 date_c2 -0.000070 head_volume -4282.946233 Table_position 1.957931 X_brain_position -3.656638 Y_brain_position 2.113823 Z_brain_position 2.956454 rfMRI_head_motion -900.320346 tfMRI_head_motion -74.637344 Assessment_centre_11026.0 38.049430 Assessment_centre_11027.0 20.977811 Assessment_centre_11028.0 -411.556130 f.22009.0.1 0.767054 f.22009.0.2 -0.007263 f.22009.0.3 -5.029879 f.22009.0.4 -3.466601 f.22009.0.5 1.696681 f.22009.0.6 -6.191604 f.22009.0.7 -10.858411 f.22009.0.8 -0.467729 f.22009.0.9 5.376590 f.22009.0.10 -3.847129 dtype: float64	const 12681.588188 Age_c -29.619362 Age2 0.174652 age_sex 1.284938 Sex_num -120.842620 date_c -0.018983 date_c2 -0.000052 head_volume -4181.149622 Table_position 1.864815 X_brain_position -3.550171 Y_brain_position 3.390854 Z_brain_position 2.551020 rfMRI_head_motion -858.845173 tfMRI_head_motion -76.366307 Assessment_centre_11026.0 30.896042 Assessment_centre_11027.0 10.458010 Assessment_centre_11028.0 -404.729057 f.22009.0.1 0.368453 f.22009.0.2 1.113212 f.22009.0.3 -5.676055 f.22009.0.4 -3.969250 f.22009.0.5 1.848562 f.22009.0.6 -6.326502 f.22009.0.7 -10.448297 f.22009.0.8 -0.875268 f.22009.0.9 5.481600 f.22009.0.10 -4.105639 dtype: float64	rs28556884	0.006100703302136078	True
9	FAST_R_Middle_Temporal_Gyrus_poster_divis	9.06756668665179	0.000119222286435	2.0	0.3282677152022939	0.3233477012378511	0.3206713888798642	0.3162480403146002	const 12947.369902 Prob_Class_0 -35202.704520 Prob_Class_2 4610.139756 Age_c -31.163450 Age2 -0.290402 age_sex 3.759425 Sex_num -230.268342 date_c 0.036094 date_c2 -0.000003 head_volume -4179.114058 Table_position 1.202672 X_brain_position -2.139048 Y_brain_position -4.775715 Z_brain_position 1.650420 rfMRI_head_motion -622.652072 tfMRI_head_motion -167.725444 Assessment_centre_11026.0 24.536399 Assessment_centre_11027.0 21.963171 Assessment_centre_11028.0 -347.473945 f.22009.0.1 10.244633 f.22009.0.2 -0.092065 f.22009.0.3 -4.881718 f.22009.0.4 2.421494 f.22009.0.5 2.038678 f.22009.0.6 -1.277720 f.22009.0.7 2.489251 f.22009.0.8 -2.373394 f.22009.0.9 5.886666 f.22009.0.10 -7.842086 dtype: float64	const 13881.821792 Age_c -34.348704 Age2 -0.396717 age_sex 3.076420 Sex_num -230.459850 date_c 0.030896 date_c2 0.000020 head_volume -4091.770810 Table_position 2.324448 X_brain_position -1.928671 Y_brain_position -4.796899 Z_brain_position 2.216431 rfMRI_head_motion -517.399844 tfMRI_head_motion -165.448322 Assessment_centre_11026.0 27.692717 Assessment_centre_11027.0 24.725522 Assessment_centre_11028.0 -303.792875 f.22009.0.1 9.542127 f.22009.0.2 1.407174 f.22009.0.3 -5.824950 f.22009.0.4 1.801257 f.22009.0.5 2.239941 f.22009.0.6 -1.269786 f.22009.0.7 3.225887 f.22009.0.8 -2.738766 f.22009.0.9 5.898261 f.22009.0.10 -8.433584 dtype: float64	rs28556884	0.00021024145134774196	True
9	FAST_L_Infer_Tempor_Gyrus_anter_divis	9.19171649729064	0.0001053985348052	2.0	0.1895121064370656	0.1834945176308323	0.180346653682719	0.1749274706003244	const 2100.122344 Prob_Class_0 -11920.038893 Prob_Class_2 2106.391065 Age_c -4.395596 Age2 -0.047174 age_sex -0.690127 Sex_num 54.816254 date_c 0.006821 date_c2 -0.000013 head_volume -878.933592 Table_position -0.242733 X_brain_position 1.879811 Y_brain_position 0.675956 Z_brain_position 1.013130 rfMRI_head_motion -163.643746 tfMRI_head_motion -130.448326 Assessment_centre_11026.0 -23.524314 Assessment_centre_11027.0 5.835833 Assessment_centre_11028.0 -77.220706 f.22009.0.1 2.440881 f.22009.0.2 0.459763 f.22009.0.3 2.854695 f.22009.0.4 -3.205500 f.22009.0.5 0.088232 f.22009.0.6 3.155340 f.22009.0.7 -7.416897 f.22009.0.8 4.240605 f.22009.0.9 -3.548165 f.22009.0.10 0.299931 dtype: float64	const 3168.064262 Age_c -5.732015 Age2 -0.095293 age_sex -1.065655 Sex_num 56.945497 date_c 0.007321 date_c2 -0.000005 head_volume -858.901981 Table_position 0.523538 X_brain_position 1.978476 Y_brain_position 0.198007 Z_brain_position 1.530039 rfMRI_head_motion -109.996104 tfMRI_head_motion -128.333185 Assessment_centre_11026.0 -18.863704 Assessment_centre_11027.0 11.462688 Assessment_centre_11028.0 -51.181707 f.22009.0.1 2.127066 f.22009.0.2 1.031424 f.22009.0.3 2.473683 f.22009.0.4 -3.427784 f.22009.0.5 0.164442 f.22009.0.6 3.209547 f.22009.0.7 -7.084984 f.22009.0.8 4.150161 f.22009.0.9 -3.578759 f.22009.0.10 0.007682 dtype: float64	rs28556884	0.00018732440756491793	True
9	FAST_R_Infer_Tempor_Gyrus_anter_divis	3.752871948875279	0.02358380120577	2.0	0.1587778926645237	0.1562278128184873	0.1492648801421515	0.1473746744541937	const 1.965424e+03 Prob_Class_0 -7.021826e+03 Prob_Class_2 1.220152e+03 Age_c -1.608265e+00 Age2 1.413107e-01 age_sex -1.029521e+00 Sex_num 3.166489e+01 date_c 6.028052e-03 date_c2 9.084011e-07 head_volume -8.111637e+02 Table_position -4.168571e-01 X_brain_position 1.920649e+00 Y_brain_position -1.315001e-01 Z_brain_position 3.432325e-01 rfMRI_head_motion -3.254100e+02 tfMRI_head_motion -1.533207e+01 Assessment_centre_11026.0 -1.820072e+01 Assessment_centre_11027.0 1.028311e+00 Assessment_centre_11028.0 -1.448708e+02 f.22009.0.1 -2.060156e+00 f.22009.0.2 -6.552639e-01 f.22009.0.3 -1.056826e+00 f.22009.0.4 4.428518e-01 f.22009.0.5 -1.553070e+00 f.22009.0.6 -1.192193e+00 f.22009.0.7 2.498981e+00 f.22009.0.8 3.015217e+00 f.22009.0.9 9.258190e-01 f.22009.0.10 3.866039e-01 dtype: float64	const 2566.032217 Age_c -2.385743 Age2 0.113424 age_sex -1.245267 Sex_num 32.836001 date_c 0.006236 date_c2 0.000006 head_volume -799.001666 Table_position 0.019885 X_brain_position 1.977730 Y_brain_position -0.395201 Z_brain_position 0.635401 rfMRI_head_motion -294.490138 tfMRI_head_motion -14.137041 Assessment_centre_11026.0 -15.591435 Assessment_centre_11027.0 4.165100 Assessment_centre_11028.0 -129.958242 f.22009.0.1 -2.242138 f.22009.0.2 -0.320938 f.22009.0.3 -1.278935 f.22009.0.4 0.312374 f.22009.0.5 -1.508483 f.22009.0.6 -1.162215 f.22009.0.7 2.691377 f.22009.0.8 2.960677 f.22009.0.9 0.909106 f.22009.0.10 0.217933 dtype: float64	rs28556884	0.02997669752176927	True
9	FAST_L_Infer_Tempor_Gyrus_poste_divis	5.6187506947477095	0.003675601102461	2.0	0.2576561486263843	0.2542869684723882	0.2492613070114968	0.2464626993764567	const 5385.036432 Prob_Class_0 -25415.801181 Prob_Class_2 3840.708496 Age_c -16.749921 Age2 -0.063572 age_sex 7.208226 Sex_num 48.144328 date_c -0.000254 date_c2 -0.000033 head_volume -3231.764826 Table_position -2.797827 X_brain_position -2.476412 Y_brain_position -2.174800 Z_brain_position 0.255789 rfMRI_head_motion -684.024392 tfMRI_head_motion 201.068325 Assessment_centre_11026.0 87.957872 Assessment_centre_11027.0 75.198840 Assessment_centre_11028.0 127.611796 f.22009.0.1 1.253835 f.22009.0.2 -6.812098 f.22009.0.3 0.953984 f.22009.0.4 -4.114290 f.22009.0.5 0.155246 f.22009.0.6 -1.672238 f.22009.0.7 8.333669 f.22009.0.8 10.323128 f.22009.0.9 1.507031 f.22009.0.10 5.038464 dtype: float64	const 6765.628094 Age_c -19.291836 Age2 -0.151715 age_sex 6.579605 Sex_num 50.067041 date_c -0.001885 date_c2 -0.000015 head_volume -3177.669175 Table_position -1.624941 X_brain_position -2.298759 Y_brain_position -2.632309 Z_brain_position 0.969958 rfMRI_head_motion -591.118416 tfMRI_head_motion 203.974909 Assessment_centre_11026.0 93.610618 Assessment_centre_11027.0 81.600080 Assessment_centre_11028.0 169.714531 f.22009.0.1 0.675306 f.22009.0.2 -5.669552 f.22009.0.3 0.215101 f.22009.0.4 -4.573611 f.22009.0.5 0.308125 f.22009.0.6 -1.618115 f.22009.0.7 8.942985 f.22009.0.8 10.090591 f.22009.0.9 1.482977 f.22009.0.10 4.525030 dtype: float64	rs28556884	0.005246288779839896	True
9	FAST_R_Infer_Tempor_Gyrus_poste_divis	5.154564547478006	0.0058351027122219	2.0	0.265158473762346	0.2620988711135906	0.2568484726578814	0.2543565670978333	const 8572.761435 Prob_Class_0 -25990.980529 Prob_Class_2 2670.913627 Age_c -17.833944 Age2 -0.024539 age_sex 2.976771 Sex_num -23.058705 date_c 0.028845 date_c2 -0.000030 head_volume -3202.281428 Table_position -0.426668 X_brain_position -2.749129 Y_brain_position -1.889039 Z_brain_position 2.019888 rfMRI_head_motion -1040.142453 tfMRI_head_motion 414.203002 Assessment_centre_11026.0 -15.911068 Assessment_centre_11027.0 5.127922 Assessment_centre_11028.0 -28.735660 f.22009.0.1 -4.081536 f.22009.0.2 -3.309840 f.22009.0.3 5.130659 f.22009.0.4 0.928580 f.22009.0.5 -1.726663 f.22009.0.6 0.653010 f.22009.0.7 7.871461 f.22009.0.8 -1.239324 f.22009.0.9 8.858771 f.22009.0.10 1.857439 dtype: float64	const 8252.753068 Age_c -19.839174 Age2 -0.086747 age_sex 2.666349 Sex_num -26.148622 date_c 0.021971 date_c2 -0.000014 head_volume -3124.968436 Table_position -0.117730 X_brain_position -2.630664 Y_brain_position -1.272029 Z_brain_position 2.000701 rfMRI_head_motion -986.632318 tfMRI_head_motion 414.078013 Assessment_centre_11026.0 -18.407577 Assessment_centre_11027.0 0.862782 Assessment_centre_11028.0 -11.600619 f.22009.0.1 -4.498164 f.22009.0.2 -2.288926 f.22009.0.3 4.517059 f.22009.0.4 0.487127 f.22009.0.5 -1.588897 f.22009.0.6 0.589632 f.22009.0.7 8.304495 f.22009.0.8 -1.553803 f.22009.0.9 8.913722 f.22009.0.10 1.544303 dtype: float64	rs28556884	0.008093799082078305	True
9	FAST_L_Infer_Tempor_Gyrus_temporooccip	8.342717316116442	0.0002448823326798	2.0	0.1977578174920047	0.1923516141416585	0.1886856118739821	0.1838774987129592	const 11412.201472 Prob_Class_0 -24157.431481 Prob_Class_2 -1014.435070 Age_c -10.208338 Age2 0.138199 age_sex 8.204757 Sex_num 110.572984 date_c 0.052457 date_c2 -0.000010 head_volume -2064.426919 Table_position 2.635238 X_brain_position 2.612714 Y_brain_position -6.857068 Z_brain_position 4.917622 rfMRI_head_motion 765.838873 tfMRI_head_motion -423.867525 Assessment_centre_11026.0 109.346392 Assessment_centre_11027.0 78.919417 Assessment_centre_11028.0 -132.701549 f.22009.0.1 6.136478 f.22009.0.2 -13.488890 f.22009.0.3 -1.567263 f.22009.0.4 8.620688 f.22009.0.5 -7.228502 f.22009.0.6 -12.045038 f.22009.0.7 4.086777 f.22009.0.8 6.314592 f.22009.0.9 -1.929257 f.22009.0.10 -6.551175 dtype: float64	const 6295.742669 Age_c -10.418655 Age2 0.158098 age_sex 8.841239 Sex_num 93.631833 date_c 0.031581 date_c2 -0.000002 head_volume -1931.370019 Table_position 0.444505 X_brain_position 2.546937 Y_brain_position -3.264818 Z_brain_position 2.814176 rfMRI_head_motion 700.100804 tfMRI_head_motion -432.602379 Assessment_centre_11026.0 83.993931 Assessment_centre_11027.0 44.871814 Assessment_centre_11028.0 -188.901677 f.22009.0.1 6.236176 f.22009.0.2 -12.950398 f.22009.0.3 -1.742434 f.22009.0.4 8.289024 f.22009.0.5 -7.152135 f.22009.0.6 -12.434310 f.22009.0.7 3.960372 f.22009.0.8 5.808930 f.22009.0.9 -1.656830 f.22009.0.10 -6.252539 dtype: float64	rs28556884	0.00041331769357962815	True
9	FAST_L_Postcentral_Gyrus	14.22695783672448	7.186930596068998e-07	2.0	0.3185396348870096	0.3107083684234705	0.3108332979632763	0.3034760914174212	const 23069.115404 Prob_Class_0 -90583.969892 Prob_Class_2 5830.383889 Age_c -60.880776 Age2 0.226172 age_sex 9.896440 Sex_num -468.064753 date_c -0.039428 date_c2 -0.000050 head_volume -6678.417788 Table_position -2.505090 X_brain_position -0.660057 Y_brain_position -27.431293 Z_brain_position 4.393254 rfMRI_head_motion -98.661426 tfMRI_head_motion -1210.510512 Assessment_centre_11026.0 123.156292 Assessment_centre_11027.0 172.219772 Assessment_centre_11028.0 -241.592754 f.22009.0.1 6.012902 f.22009.0.2 -0.815840 f.22009.0.3 22.886910 f.22009.0.4 13.445256 f.22009.0.5 -10.305263 f.22009.0.6 -3.727102 f.22009.0.7 -5.445471 f.22009.0.8 16.597011 f.22009.0.9 -14.334037 f.22009.0.10 -16.657329 dtype: float64	const 17160.456907 Age_c -66.224771 Age2 0.086669 age_sex 9.734632 Sex_num -492.828048 date_c -0.077795 date_c2 -0.000002 head_volume -6348.093841 Table_position -3.893056 X_brain_position -0.422130 Y_brain_position -22.278192 Z_brain_position 2.251876 rfMRI_head_motion -27.025851 tfMRI_head_motion -1219.518909 Assessment_centre_11026.0 91.546023 Assessment_centre_11027.0 127.431728 Assessment_centre_11028.0 -253.615846 f.22009.0.1 5.045208 f.22009.0.2 2.334044 f.22009.0.3 21.141425 f.22009.0.4 11.984928 f.22009.0.5 -9.876525 f.22009.0.6 -4.276592 f.22009.0.7 -4.462330 f.22009.0.8 15.288755 f.22009.0.9 -13.922350 f.22009.0.10 -17.162132 dtype: float64	rs28556884	1.680594036723359e-06	True
9	FAST_R_Postcentral_Gyrus	14.93681753072648	3.563232987387182e-07	2.0	0.2929750700950412	0.2844446158400614	0.2849796347003163	0.2769367708085204	const 22690.383575 Prob_Class_0 -88654.172104 Prob_Class_2 7567.256103 Age_c -45.229888 Age2 0.086568 age_sex -1.090640 Sex_num -628.194850 date_c -0.031109 date_c2 -0.000063 head_volume -6391.431369 Table_position -0.487466 X_brain_position -3.654155 Y_brain_position -15.414026 Z_brain_position 7.659476 rfMRI_head_motion -161.503354 tfMRI_head_motion -1703.465223 Assessment_centre_11026.0 130.882960 Assessment_centre_11027.0 133.345855 Assessment_centre_11028.0 157.037089 f.22009.0.1 27.353281 f.22009.0.2 1.723499 f.22009.0.3 19.922475 f.22009.0.4 6.932551 f.22009.0.5 -0.595386 f.22009.0.6 8.446689 f.22009.0.7 11.122764 f.22009.0.8 12.955839 f.22009.0.9 12.548746 f.22009.0.10 -12.631137 dtype: float64	const 19472.312742 Age_c -51.340009 Age2 -0.091325 age_sex -1.741293 Sex_num -644.942883 date_c -0.060948 date_c2 -0.000012 head_volume -6100.714516 Table_position -0.527125 X_brain_position -3.327689 Y_brain_position -11.977309 Z_brain_position 6.673691 rfMRI_head_motion -29.938427 tfMRI_head_motion -1707.694799 Assessment_centre_11026.0 112.203898 Assessment_centre_11027.0 105.522485 Assessment_centre_11028.0 183.656153 f.22009.0.1 26.147053 f.22009.0.2 5.024695 f.22009.0.3 18.003879 f.22009.0.4 5.461477 f.22009.0.5 -0.148276 f.22009.0.6 8.084727 f.22009.0.7 12.366438 f.22009.0.8 11.789009 f.22009.0.9 12.833857 f.22009.0.10 -13.439017 dtype: float64	rs28556884	8.647727856921906e-07	True
9	FAST_L_Superior_Parietal_Lobule	6.877532093490951	0.0010504895576668	2.0	0.1603560110379124	0.1556914888398562	0.1508608447653201	0.1468327231860371	const 10138.901827 Prob_Class_0 -36365.372021 Prob_Class_2 4973.016271 Age_c -21.761186 Age2 0.013838 age_sex 1.338311 Sex_num -134.832266 date_c -0.038547 date_c2 -0.000036 head_volume -2866.346726 Table_position 0.628720 X_brain_position 2.019379 Y_brain_position -10.753556 Z_brain_position -0.731723 rfMRI_head_motion -897.148625 tfMRI_head_motion 173.801891 Assessment_centre_11026.0 -8.982727 Assessment_centre_11027.0 11.872085 Assessment_centre_11028.0 -43.035418 f.22009.0.1 -18.473064 f.22009.0.2 -15.279424 f.22009.0.3 -1.082323 f.22009.0.4 10.385531 f.22009.0.5 -3.172309 f.22009.0.6 4.909293 f.22009.0.7 15.271866 f.22009.0.8 13.105714 f.22009.0.9 -4.650561 f.22009.0.10 -1.095859 dtype: float64	const 11394.458031 Age_c -25.151227 Age2 -0.100670 age_sex 0.577037 Sex_num -134.182735 date_c -0.043044 date_c2 -0.000012 head_volume -2779.804572 Table_position 1.936784 X_brain_position 2.247297 Y_brain_position -10.957255 Z_brain_position -0.021405 rfMRI_head_motion -781.465395 tfMRI_head_motion 176.673309 Assessment_centre_11026.0 -4.334982 Assessment_centre_11027.0 16.537538 Assessment_centre_11028.0 6.432385 f.22009.0.1 -19.228101 f.22009.0.2 -13.705950 f.22009.0.3 -2.080507 f.22009.0.4 9.740073 f.22009.0.5 -2.961286 f.22009.0.6 4.937387 f.22009.0.7 16.064685 f.22009.0.8 12.741125 f.22009.0.9 -4.651915 f.22009.0.10 -1.742409 dtype: float64	rs28556884	0.0016182884144722211	True
9	FAST_R_Supramarginal_Gyrus_poster_divis	8.191518716762156	0.0002845683422183	2.0	0.1753457004439443	0.1698891809530948	0.1660200460063152	0.1611793822060327	const 14303.593521 Prob_Class_0 -50515.283059 Prob_Class_2 1248.515730 Age_c -26.948095 Age2 0.423543 age_sex -4.293508 Sex_num -54.956697 date_c -0.010234 date_c2 0.000024 head_volume -3376.665789 Table_position 1.280435 X_brain_position -0.747746 Y_brain_position -0.965939 Z_brain_position 2.543582 rfMRI_head_motion -10.753473 tfMRI_head_motion -399.360320 Assessment_centre_11026.0 80.920729 Assessment_centre_11027.0 73.611449 Assessment_centre_11028.0 -73.592301 f.22009.0.1 3.965382 f.22009.0.2 22.230440 f.22009.0.3 -6.549223 f.22009.0.4 -1.485611 f.22009.0.5 -4.021631 f.22009.0.6 7.703724 f.22009.0.7 -6.025375 f.22009.0.8 -2.402026 f.22009.0.9 -6.194032 f.22009.0.10 -5.903153 dtype: float64	const 8248.451776 Age_c -28.981223 Age2 0.390260 age_sex -3.853944 Sex_num -76.824423 date_c -0.039927 date_c2 0.000048 head_volume -3157.405261 Table_position -0.912789 X_brain_position -0.715801 Y_brain_position 3.636756 Z_brain_position 0.154879 rfMRI_head_motion -36.942512 tfMRI_head_motion -409.320330 Assessment_centre_11026.0 50.101213 Assessment_centre_11027.0 31.404551 Assessment_centre_11028.0 -121.607618 f.22009.0.1 3.704628 f.22009.0.2 23.751955 f.22009.0.3 -7.296297 f.22009.0.4 -2.254936 f.22009.0.5 -3.812140 f.22009.0.6 7.208077 f.22009.0.7 -5.780037 f.22009.0.8 -3.253799 f.22009.0.9 -5.837670 f.22009.0.10 -5.846922 dtype: float64	rs28556884	0.0004754078926023891	True
9	FAST_R_Angular_Gyrus	4.594308810506631	0.0101955397420345	2.0	0.1810633481611692	0.1780242141750706	0.1718023520983714	0.1693997709016854	const 14472.092233 Prob_Class_0 -40224.905535 Prob_Class_2 2237.457356 Age_c -25.458700 Age2 0.222973 age_sex 4.320656 Sex_num -106.257258 date_c -0.029881 date_c2 -0.000038 head_volume -3997.910912 Table_position 1.962805 X_brain_position -4.216945 Y_brain_position -3.284975 Z_brain_position 1.775802 rfMRI_head_motion 337.416243 tfMRI_head_motion 530.371875 Assessment_centre_11026.0 45.207273 Assessment_centre_11027.0 82.472816 Assessment_centre_11028.0 -11.695924 f.22009.0.1 -16.758338 f.22009.0.2 -4.635294 f.22009.0.3 -20.231156 f.22009.0.4 -9.384792 f.22009.0.5 -3.599973 f.22009.0.6 13.176753 f.22009.0.7 -11.946662 f.22009.0.8 12.682921 f.22009.0.9 2.066451 f.22009.0.10 10.417048 dtype: float64	const 11363.757079 Age_c -27.665521 Age2 0.168839 age_sex 4.341807 Sex_num -118.668273 date_c -0.048375 date_c2 -0.000017 head_volume -3845.073484 Table_position 1.097326 X_brain_position -4.128975 Y_brain_position -0.693159 Z_brain_position 0.615201 rfMRI_head_motion 357.616740 tfMRI_head_motion 525.505030 Assessment_centre_11026.0 28.854616 Assessment_centre_11027.0 59.559445 Assessment_centre_11028.0 -24.286795 f.22009.0.1 -17.139096 f.22009.0.2 -3.277814 f.22009.0.3 -20.966530 f.22009.0.4 -10.025361 f.22009.0.5 -3.414783 f.22009.0.6 12.899528 f.22009.0.7 -11.563263 f.22009.0.8 12.080521 f.22009.0.9 2.271521 f.22009.0.10 10.252173 dtype: float64	rs28556884	0.013660690504033153	True
9	FAST_L_Lateral_Occipit_Cortex_super_divis	21.861801898007343	3.8761201052417425e-10	2.0	0.333466847119422	0.3216965597634208	0.3259293155036481	0.3145795745147722	const 26965.556798 Prob_Class_0 -143764.356054 Prob_Class_2 19289.359376 Age_c -82.175011 Age2 -1.903155 age_sex 16.013667 Sex_num -891.069517 date_c -0.035308 date_c2 -0.000145 head_volume -11593.712233 Table_position -5.146914 X_brain_position -1.181203 Y_brain_position -6.764917 Z_brain_position -7.458422 rfMRI_head_motion -370.868788 tfMRI_head_motion -1250.886098 Assessment_centre_11026.0 73.060728 Assessment_centre_11027.0 108.574379 Assessment_centre_11028.0 -444.115610 f.22009.0.1 -5.739368 f.22009.0.2 6.030421 f.22009.0.3 8.085542 f.22009.0.4 9.487951 f.22009.0.5 -14.813494 f.22009.0.6 8.993442 f.22009.0.7 20.298539 f.22009.0.8 -25.406827 f.22009.0.9 16.748619 f.22009.0.10 -48.745303 dtype: float64	const 31418.443643 Age_c -95.401723 Age2 -2.347605 age_sex 13.102134 Sex_num -889.992826 date_c -0.054621 date_c2 -0.000049 head_volume -11245.096397 Table_position -0.238321 X_brain_position -0.298809 Y_brain_position -7.250263 Z_brain_position -4.871342 rfMRI_head_motion 74.226931 tfMRI_head_motion -1240.447880 Assessment_centre_11026.0 88.993757 Assessment_centre_11027.0 123.830087 Assessment_centre_11028.0 -256.197291 f.22009.0.1 -8.672669 f.22009.0.2 12.207385 f.22009.0.3 4.181269 f.22009.0.4 6.944576 f.22009.0.5 -13.984729 f.22009.0.6 9.069490 f.22009.0.7 23.376762 f.22009.0.8 -26.870780 f.22009.0.9 16.766727 f.22009.0.10 -51.238829 dtype: float64	rs28556884	1.3273367612868889e-09	True
9	FAST_R_Lateral_Occipit_Cortex_super_divis	24.02072206323256	4.6542368930522295e-11	2.0	0.327282568627216	0.3142299366029047	0.3196751017134689	0.3070346090612079	const 15080.249766 Prob_Class_0 -131494.589456 Prob_Class_2 23654.131145 Age_c -81.711355 Age2 -1.435127 age_sex 18.805093 Sex_num -400.200297 date_c 0.033907 date_c2 -0.000153 head_volume -10782.757313 Table_position -10.438800 X_brain_position -9.412040 Y_brain_position 6.837576 Z_brain_position -9.599719 rfMRI_head_motion -1011.407207 tfMRI_head_motion -1561.182424 Assessment_centre_11026.0 -0.280710 Assessment_centre_11027.0 -66.905409 Assessment_centre_11028.0 -1667.821355 f.22009.0.1 -39.601034 f.22009.0.2 -13.764696 f.22009.0.3 -2.689379 f.22009.0.4 -6.842381 f.22009.0.5 -6.173160 f.22009.0.6 33.759564 f.22009.0.7 -5.638616 f.22009.0.8 -13.584106 f.22009.0.9 1.532401 f.22009.0.10 -17.732680 dtype: float64	const 27436.769972 Age_c -96.651418 Age2 -1.975239 age_sex 14.552010 Sex_num -375.031202 date_c 0.041144 date_c2 -0.000055 head_volume -10569.090964 Table_position -1.689788 X_brain_position -8.302617 Y_brain_position 1.204539 Z_brain_position -3.648372 rfMRI_head_motion -405.805796 tfMRI_head_motion -1536.819971 Assessment_centre_11026.0 53.883503 Assessment_centre_11027.0 -1.239902 Assessment_centre_11028.0 -1371.959460 f.22009.0.1 -43.121007 f.22009.0.2 -7.409455 f.22009.0.3 -6.939665 f.22009.0.4 -9.303877 f.22009.0.5 -5.326291 f.22009.0.6 34.397003 f.22009.0.7 -1.913971 f.22009.0.8 -14.556345 f.22009.0.9 1.168469 f.22009.0.10 -21.027025 dtype: float64	rs28556884	1.7533572368925704e-10	True
9	FAST_L_Lateral_Occipit_Cortex_infer_divis	4.064278086139496	0.0172900988247247	2.0	0.2404705877221693	0.237977099235821	0.2318814021229046	0.2299817015684001	const 15526.043431 Prob_Class_0 -38816.564196 Prob_Class_2 1671.056634 Age_c -27.109679 Age2 0.356856 age_sex 12.339992 Sex_num -28.388685 date_c 0.031384 date_c2 -0.000013 head_volume -4749.377892 Table_position -0.522421 X_brain_position 16.529958 Y_brain_position -8.666261 Z_brain_position 2.984693 rfMRI_head_motion 723.331308 tfMRI_head_motion -767.399511 Assessment_centre_11026.0 35.845799 Assessment_centre_11027.0 8.084849 Assessment_centre_11028.0 -466.197851 f.22009.0.1 12.619135 f.22009.0.2 -5.703241 f.22009.0.3 -32.843594 f.22009.0.4 -4.219829 f.22009.0.5 -6.433886 f.22009.0.6 -20.306140 f.22009.0.7 2.246446 f.22009.0.8 19.698282 f.22009.0.9 5.588717 f.22009.0.10 -0.803926 dtype: float64	const 11853.948452 Age_c -29.008464 Age2 0.315465 age_sex 12.489504 Sex_num -42.328799 date_c 0.011516 date_c2 0.000007 head_volume -4593.350200 Table_position -1.703433 X_brain_position 16.590300 Y_brain_position -5.743862 Z_brain_position 1.573640 rfMRI_head_motion 726.708029 tfMRI_head_motion -773.298862 Assessment_centre_11026.0 16.851107 Assessment_centre_11027.0 -18.224997 Assessment_centre_11028.0 -488.414519 f.22009.0.1 12.319670 f.22009.0.2 -4.450567 f.22009.0.3 -33.498072 f.22009.0.4 -4.826994 f.22009.0.5 -6.262392 f.22009.0.6 -20.619767 f.22009.0.7 2.542604 f.22009.0.8 19.087194 f.22009.0.9 5.817501 f.22009.0.10 -0.880727 dtype: float64	rs28556884	0.02240824134807916	True
9	FAST_R_Lateral_Occipit_Cortex_infer_divis	6.233516627828157	0.0019934753415441	2.0	0.2846083321635435	0.2810062272710812	0.2765182809925335	0.2734623055233202	const 13310.833118 Prob_Class_0 -53086.681836 Prob_Class_2 2944.353695 Age_c -29.903160 Age2 -0.154339 age_sex 5.038982 Sex_num 183.749095 date_c 0.044178 date_c2 -0.000032 head_volume -5390.458516 Table_position -3.852606 X_brain_position -0.451240 Y_brain_position -10.052587 Z_brain_position -2.820446 rfMRI_head_motion -407.146687 tfMRI_head_motion -328.530458 Assessment_centre_11026.0 117.931364 Assessment_centre_11027.0 165.453921 Assessment_centre_11028.0 98.838036 f.22009.0.1 -20.869615 f.22009.0.2 -8.839291 f.22009.0.3 -32.669359 f.22009.0.4 -12.321460 f.22009.0.5 -1.279394 f.22009.0.6 3.969971 f.22009.0.7 19.767031 f.22009.0.8 22.566925 f.22009.0.9 7.897255 f.22009.0.10 4.159333 dtype: float64	const 9196.873054 Age_c -32.811574 Age2 -0.225593 age_sex 5.069151 Sex_num 167.335409 date_c 0.019735 date_c2 -0.000004 head_volume -5188.602685 Table_position -5.000858 X_brain_position -0.335570 Y_brain_position -6.624690 Z_brain_position -4.357227 rfMRI_head_motion -380.768591 tfMRI_head_motion -334.974466 Assessment_centre_11026.0 96.293864 Assessment_centre_11027.0 135.140755 Assessment_centre_11028.0 82.045484 f.22009.0.1 -21.370932 f.22009.0.2 -7.048761 f.22009.0.3 -33.638904 f.22009.0.4 -13.166657 f.22009.0.5 -1.035116 f.22009.0.6 3.603300 f.22009.0.7 20.271731 f.22009.0.8 21.771389 f.22009.0.9 8.168435 f.22009.0.10 3.943177 dtype: float64	rs28556884	0.002955076432780046	True
9	FAST_L_Intracalcarine_Cortex	4.184027093398462	0.0153448912908251	2.0	0.1846671174071003	0.1819115641995822	0.175446874792964	0.1733279082953001	const 3457.333812 Prob_Class_0 -18882.429002 Prob_Class_2 2528.642178 Age_c -6.956469 Age2 -0.191990 age_sex -2.388550 Sex_num 11.417846 date_c 0.052693 date_c2 0.000002 head_volume -2010.016853 Table_position -2.233960 X_brain_position 0.917668 Y_brain_position -11.148670 Z_brain_position -3.107068 rfMRI_head_motion -322.486039 tfMRI_head_motion -195.046568 Assessment_centre_11026.0 -43.049687 Assessment_centre_11027.0 -11.387345 Assessment_centre_11028.0 -92.154165 f.22009.0.1 -11.310992 f.22009.0.2 8.151194 f.22009.0.3 -3.309380 f.22009.0.4 -3.097482 f.22009.0.5 1.253654 f.22009.0.6 15.536888 f.22009.0.7 -0.455995 f.22009.0.8 5.497702 f.22009.0.9 2.365373 f.22009.0.10 8.689447 dtype: float64	const 4035.466092 Age_c -8.691398 Age2 -0.250257 age_sex -2.769668 Sex_num 11.539634 date_c 0.050136 date_c2 0.000014 head_volume -1964.143259 Table_position -1.592708 X_brain_position 1.033319 Y_brain_position -11.208206 Z_brain_position -2.770183 rfMRI_head_motion -264.186964 tfMRI_head_motion -193.687606 Assessment_centre_11026.0 -40.989128 Assessment_centre_11027.0 -9.425584 Assessment_centre_11028.0 -67.573047 f.22009.0.1 -11.695581 f.22009.0.2 8.961922 f.22009.0.3 -3.821628 f.22009.0.4 -3.431427 f.22009.0.5 1.362435 f.22009.0.6 15.546415 f.22009.0.7 -0.052430 f.22009.0.8 5.305124 f.22009.0.9 2.368061 f.22009.0.10 8.362763 dtype: float64	rs28556884	0.020031006938407928	True
9	FAST_L_Frontal_Medial_Cortex	6.491304098700331	0.0015425086905511	2.0	0.2139825201903521	0.209861132073762	0.2050937926319231	0.2015707323295802	const 3504.437007 Prob_Class_0 -12223.715500 Prob_Class_2 1558.108005 Age_c -11.146970 Age2 -0.038124 age_sex 2.724421 Sex_num 29.623161 date_c -0.026062 date_c2 -0.000019 head_volume -899.969696 Table_position 0.173148 X_brain_position 0.060868 Y_brain_position -3.148849 Z_brain_position -0.045599 rfMRI_head_motion -302.263506 tfMRI_head_motion 23.923464 Assessment_centre_11026.0 -14.107571 Assessment_centre_11027.0 -30.686126 Assessment_centre_11028.0 45.698579 f.22009.0.1 -1.997847 f.22009.0.2 -3.357863 f.22009.0.3 1.488927 f.22009.0.4 -2.329907 f.22009.0.5 0.134369 f.22009.0.6 -0.041529 f.22009.0.7 6.335179 f.22009.0.8 0.854959 f.22009.0.9 -0.936348 f.22009.0.10 1.620081 dtype: float64	const 3770.060015 Age_c -12.232818 Age2 -0.074092 age_sex 2.498553 Sex_num 29.384837 date_c -0.028044 date_c2 -0.000011 head_volume -868.893401 Table_position 0.532410 X_brain_position 0.131771 Y_brain_position -3.119337 Z_brain_position 0.125470 rfMRI_head_motion -267.126198 tfMRI_head_motion 24.608908 Assessment_centre_11026.0 -13.292865 Assessment_centre_11027.0 -30.094337 Assessment_centre_11028.0 59.985435 f.22009.0.1 -2.235837 f.22009.0.2 -2.842282 f.22009.0.3 1.166227 f.22009.0.4 -2.544316 f.22009.0.5 0.203624 f.22009.0.6 -0.042809 f.22009.0.7 6.584507 f.22009.0.8 0.725482 f.22009.0.9 -0.929619 f.22009.0.10 1.421892 dtype: float64	rs28556884	0.0023231477026131207	True
9	FAST_R_Frontal_Medial_Cortex	3.9578840483728106	0.0192244797353121	2.0	0.1900689994254221	0.1874796512933891	0.1809098443300715	0.1789544176104303	const 5468.832238 Prob_Class_0 -10800.451141 Prob_Class_2 883.056024 Age_c -10.236358 Age2 -0.027673 age_sex 4.392730 Sex_num 22.289431 date_c -0.016669 date_c2 -0.000022 head_volume -913.746909 Table_position 1.637355 X_brain_position -1.234730 Y_brain_position -4.563366 Z_brain_position 1.336265 rfMRI_head_motion -325.508809 tfMRI_head_motion 30.875624 Assessment_centre_11026.0 -13.182286 Assessment_centre_11027.0 -38.934545 Assessment_centre_11028.0 -21.231329 f.22009.0.1 -2.302433 f.22009.0.2 -1.790674 f.22009.0.3 1.782348 f.22009.0.4 -1.205974 f.22009.0.5 -1.314592 f.22009.0.6 0.375296 f.22009.0.7 3.831613 f.22009.0.8 3.752262 f.22009.0.9 -2.850748 f.22009.0.10 -1.652072 dtype: float64	const 5023.262987 Age_c -10.962371 Age2 -0.048482 age_sex 4.323736 Sex_num 20.092814 date_c -0.020465 date_c2 -0.000016 head_volume -877.650124 Table_position 1.605004 X_brain_position -1.196912 Y_brain_position -4.111154 Z_brain_position 1.193007 rfMRI_head_motion -310.763173 tfMRI_head_motion 30.264626 Assessment_centre_11026.0 -15.713699 Assessment_centre_11027.0 -42.658294 Assessment_centre_11028.0 -18.789479 f.22009.0.1 -2.443976 f.22009.0.2 -1.393058 f.22009.0.3 1.553001 f.22009.0.4 -1.384317 f.22009.0.5 -1.260696 f.22009.0.6 0.327530 f.22009.0.7 3.977252 f.22009.0.8 3.607741 f.22009.0.9 -2.813556 f.22009.0.10 -1.743944 dtype: float64	rs28556884	0.02472957455983673	True
9	FAST_L_Juxtapositional_Lobule_Cortex	5.259098161226359	0.0052582383960806	2.0	0.2011913443773851	0.1977979573564185	0.1921579670117013	0.1893809867717804	const 5571.444679 Prob_Class_0 -18901.560983 Prob_Class_2 2564.633222 Age_c -10.421966 Age2 0.039747 age_sex -3.443659 Sex_num -11.007165 date_c 0.011535 date_c2 -0.000008 head_volume -1940.451312 Table_position -0.074364 X_brain_position -2.709499 Y_brain_position -4.511820 Z_brain_position -0.566688 rfMRI_head_motion -1028.381979 tfMRI_head_motion 251.925797 Assessment_centre_11026.0 -20.674940 Assessment_centre_11027.0 -18.301089 Assessment_centre_11028.0 -249.970202 f.22009.0.1 -4.953529 f.22009.0.2 11.576329 f.22009.0.3 -1.297217 f.22009.0.4 5.220077 f.22009.0.5 -1.761899 f.22009.0.6 9.070472 f.22009.0.7 -1.943870 f.22009.0.8 3.062455 f.22009.0.9 0.437488 f.22009.0.10 1.213098 dtype: float64	const 6196.230351 Age_c -12.174458 Age2 -0.019322 age_sex -3.834007 Sex_num -10.750759 date_c 0.009114 date_c2 0.000005 head_volume -1895.116263 Table_position 0.591225 X_brain_position -2.592050 Y_brain_position -4.600273 Z_brain_position -0.209524 rfMRI_head_motion -968.919964 tfMRI_head_motion 253.368527 Assessment_centre_11026.0 -18.392117 Assessment_centre_11027.0 -16.049758 Assessment_centre_11028.0 -224.674683 f.22009.0.1 -5.343163 f.22009.0.2 12.391802 f.22009.0.3 -1.813761 f.22009.0.4 4.885042 f.22009.0.5 -1.652514 f.22009.0.6 9.083167 f.22009.0.7 -1.534841 f.22009.0.8 2.871722 f.22009.0.9 0.438062 f.22009.0.10 0.880446 dtype: float64	rs28556884	0.0073417617335839805	True
9	FAST_R_Juxtapositional_Lobule_Cortex	12.525155777390514	3.870140114629546e-06	2.0	0.1915126455603878	0.1833329766925312	0.182369816027145	0.174764234720782	const 6000.727401 Prob_Class_0 -30830.441546 Prob_Class_2 3538.057816 Age_c -11.324439 Age2 -0.081157 age_sex -3.597894 Sex_num -18.536330 date_c 0.029520 date_c2 -0.000005 head_volume -1806.690878 Table_position 0.112714 X_brain_position -1.968692 Y_brain_position -4.669131 Z_brain_position -0.618300 rfMRI_head_motion -870.705473 tfMRI_head_motion -54.243105 Assessment_centre_11026.0 -37.383425 Assessment_centre_11027.0 -8.073234 Assessment_centre_11028.0 -55.104726 f.22009.0.1 1.436849 f.22009.0.2 6.976145 f.22009.0.3 -1.753250 f.22009.0.4 4.689575 f.22009.0.5 -2.262534 f.22009.0.6 2.807299 f.22009.0.7 -6.403266 f.22009.0.8 4.049793 f.22009.0.9 -0.182622 f.22009.0.10 1.650441 dtype: float64	const 6130.782146 Age_c -13.877902 Age2 -0.163167 age_sex -4.063943 Sex_num -20.713658 date_c 0.022899 date_c2 0.000014 head_volume -1721.454530 Table_position 0.741230 X_brain_position -1.809568 Y_brain_position -4.256492 Z_brain_position -0.420492 rfMRI_head_motion -795.019710 tfMRI_head_motion -53.479876 Assessment_centre_11026.0 -37.908965 Assessment_centre_11027.0 -9.950994 Assessment_centre_11028.0 -27.151278 f.22009.0.1 0.891147 f.22009.0.2 8.230554 f.22009.0.3 -2.522890 f.22009.0.4 4.157607 f.22009.0.5 -2.093650 f.22009.0.6 2.767059 f.22009.0.7 -5.833667 f.22009.0.8 3.699324 f.22009.0.9 -0.140850 f.22009.0.10 1.216636 dtype: float64	rs28556884	8.258984759912108e-06	True
9	FAST_L_Subcallosal_Cortex	4.521717024324281	0.0109602582683852	2.0	0.4966529220334807	0.4948144785346237	0.4909607902955718	0.4895139040559716	const 6068.610639 Prob_Class_0 -10745.098317 Prob_Class_2 1309.308093 Age_c -10.503483 Age2 0.082446 age_sex 1.748431 Sex_num -6.524159 date_c -0.010097 date_c2 -0.000002 head_volume -2437.832050 Table_position -0.180172 X_brain_position 0.005431 Y_brain_position -1.393167 Z_brain_position -0.821653 rfMRI_head_motion -61.582414 tfMRI_head_motion -179.651617 Assessment_centre_11026.0 15.754232 Assessment_centre_11027.0 61.921495 Assessment_centre_11028.0 22.212962 f.22009.0.1 0.248116 f.22009.0.2 -2.394876 f.22009.0.3 0.319761 f.22009.0.4 -0.843729 f.22009.0.5 -0.471300 f.22009.0.6 3.352138 f.22009.0.7 3.966402 f.22009.0.8 -0.129042 f.22009.0.9 1.153886 f.22009.0.10 1.123204 dtype: float64	const 6218.968688 Age_c -11.429459 Age2 0.052170 age_sex 1.565842 Sex_num -6.976367 date_c -0.012089 date_c2 0.000005 head_volume -2409.459092 Table_position 0.092886 X_brain_position 0.064723 Y_brain_position -1.315147 Z_brain_position -0.707256 rfMRI_head_motion -32.687483 tfMRI_head_motion -179.197770 Assessment_centre_11026.0 16.073055 Assessment_centre_11027.0 61.922723 Assessment_centre_11028.0 33.527364 f.22009.0.1 0.047314 f.22009.0.2 -1.948742 f.22009.0.3 0.042912 f.22009.0.4 -1.030846 f.22009.0.5 -0.411314 f.22009.0.6 3.345314 f.22009.0.7 4.176447 f.22009.0.8 -0.246538 f.22009.0.9 1.163620 f.22009.0.10 0.959161 dtype: float64	rs28556884	0.014617639110993544	True
9	FAST_L_Paracingulate_Gyrus	55.497556444980496	2.644415472504477e-24	2.0	0.3834066004939476	0.3557657063156846	0.376433815685317	0.3490061858815472	const 10771.326372 Prob_Class_0 -80065.459958 Prob_Class_2 11434.076365 Age_c -22.989711 Age2 0.346774 age_sex -6.342024 Sex_num -74.815850 date_c 0.002380 date_c2 -0.000063 head_volume -3959.757102 Table_position -0.443118 X_brain_position -3.069860 Y_brain_position -8.392023 Z_brain_position -1.476142 rfMRI_head_motion -655.105902 tfMRI_head_motion -184.168301 Assessment_centre_11026.0 -62.103573 Assessment_centre_11027.0 -39.641353 Assessment_centre_11028.0 -294.698668 f.22009.0.1 -0.477680 f.22009.0.2 -3.309293 f.22009.0.3 -7.248063 f.22009.0.4 2.597164 f.22009.0.5 -1.713757 f.22009.0.6 3.966372 f.22009.0.7 4.342884 f.22009.0.8 12.412583 f.22009.0.9 4.426919 f.22009.0.10 7.018657 dtype: float64	const 14204.059419 Age_c -30.682874 Age2 0.083884 age_sex -8.146412 Sex_num -71.434432 date_c -0.005512 date_c2 -0.000009 head_volume -3777.705606 Table_position 2.780513 X_brain_position -2.543659 Y_brain_position -9.259197 Z_brain_position 0.377029 rfMRI_head_motion -384.390983 tfMRI_head_motion -176.650935 Assessment_centre_11026.0 -48.676193 Assessment_centre_11027.0 -25.196999 Assessment_centre_11028.0 -175.781989 f.22009.0.1 -2.207576 f.22009.0.2 0.211936 f.22009.0.3 -9.500564 f.22009.0.4 1.165154 f.22009.0.5 -1.241981 f.22009.0.6 4.074045 f.22009.0.7 6.161785 f.22009.0.8 11.639464 f.22009.0.9 4.393237 f.22009.0.10 5.513366 dtype: float64	rs28556884	2.870496221670607e-23	True
9	FAST_R_Paracingulate_Gyrus	57.51866356079044	3.82727620928864e-25	2.0	0.3732711353825405	0.3441527131630189	0.366183733036301	0.3372713453430989	const 9546.638946 Prob_Class_0 -82831.083383 Prob_Class_2 11522.150819 Age_c -30.004608 Age2 0.201669 age_sex -5.590324 Sex_num -96.511722 date_c 0.042793 date_c2 -0.000067 head_volume -3659.972784 Table_position -1.381265 X_brain_position -2.668224 Y_brain_position -7.498957 Z_brain_position -2.220343 rfMRI_head_motion -918.687819 tfMRI_head_motion -56.190947 Assessment_centre_11026.0 -66.099263 Assessment_centre_11027.0 -42.606854 Assessment_centre_11028.0 -206.452214 f.22009.0.1 6.109527 f.22009.0.2 -6.173561 f.22009.0.3 -5.755585 f.22009.0.4 8.804911 f.22009.0.5 -3.378370 f.22009.0.6 -0.865629 f.22009.0.7 5.768915 f.22009.0.8 14.526332 f.22009.0.9 6.479464 f.22009.0.10 2.805478 dtype: float64	const 12675.039746 Age_c -37.818406 Age2 -0.063482 age_sex -7.375863 Sex_num -94.248183 date_c 0.033358 date_c2 -0.000012 head_volume -3466.262274 Table_position 1.736264 X_brain_position -2.139283 Y_brain_position -8.131166 Z_brain_position -0.486188 rfMRI_head_motion -648.755509 tfMRI_head_motion -49.170270 Assessment_centre_11026.0 -54.229312 Assessment_centre_11027.0 -30.303602 Assessment_centre_11028.0 -89.757543 f.22009.0.1 4.362609 f.22009.0.2 -2.566717 f.22009.0.3 -8.051216 f.22009.0.4 7.330338 f.22009.0.5 -2.894834 f.22009.0.6 -0.783229 f.22009.0.7 7.604231 f.22009.0.8 13.707783 f.22009.0.9 6.464044 f.22009.0.10 1.299940 dtype: float64	rs28556884	4.348775738960764e-24	True
9	FAST_L_Cingulate_Gyrus_anter_division	16.52546535641774	7.422669978630656e-08	2.0	0.2342149866277444	0.2239928915478194	0.2255550591744233	0.2158507669232201	const 19169.972567 Prob_Class_0 47931.713111 Prob_Class_2 -10220.074510 Age_c -10.354026 Age2 0.070324 age_sex 3.509029 Sex_num -165.677246 date_c 0.044392 date_c2 0.000032 head_volume -4653.952878 Table_position 5.552225 X_brain_position 5.130787 Y_brain_position -2.750533 Z_brain_position 2.273517 rfMRI_head_motion -972.843238 tfMRI_head_motion 765.444985 Assessment_centre_11026.0 -78.587760 Assessment_centre_11027.0 0.955193 Assessment_centre_11028.0 40.499781 f.22009.0.1 -16.538740 f.22009.0.2 -2.624927 f.22009.0.3 2.771422 f.22009.0.4 -17.555151 f.22009.0.5 8.385745 f.22009.0.6 -8.239817 f.22009.0.7 -3.172170 f.22009.0.8 2.579104 f.22009.0.9 -4.142199 f.22009.0.10 -2.922510 dtype: float64	const 12463.958221 Age_c -4.152668 Age2 0.302713 age_sex 5.481988 Sex_num -181.280174 date_c 0.035135 date_c2 -0.000007 head_volume -4703.875178 Table_position 1.230905 X_brain_position 4.646021 Y_brain_position 0.682109 Z_brain_position -0.848782 rfMRI_head_motion -1246.355247 tfMRI_head_motion 752.626514 Assessment_centre_11026.0 -108.855090 Assessment_centre_11027.0 -36.726358 Assessment_centre_11028.0 -100.301789 f.22009.0.1 -15.033170 f.22009.0.2 -5.129024 f.22009.0.3 4.501259 f.22009.0.4 -16.621965 f.22009.0.5 8.053435 f.22009.0.6 -8.623122 f.22009.0.7 -4.771515 f.22009.0.8 2.836008 f.22009.0.9 -3.908401 f.22009.0.10 -1.452239 dtype: float64	rs28556884	1.9503090144118998e-07	True
9	FAST_R_Cingulate_Gyrus_anter_division	20.362634430979345	1.6926238074634303e-09	2.0	0.2395017434226847	0.2269930616907938	0.2309016015874	0.2188824158489699	const 20236.214473 Prob_Class_0 56193.749024 Prob_Class_2 -12440.106517 Age_c -8.586201 Age2 0.423162 age_sex 3.393306 Sex_num -73.961590 date_c -0.019998 date_c2 0.000008 head_volume -4828.137523 Table_position 5.127147 X_brain_position -5.298000 Y_brain_position -8.607413 Z_brain_position 1.125799 rfMRI_head_motion -1364.117975 tfMRI_head_motion 1214.796847 Assessment_centre_11026.0 74.940776 Assessment_centre_11027.0 58.724728 Assessment_centre_11028.0 579.546538 f.22009.0.1 -15.243818 f.22009.0.2 5.162261 f.22009.0.3 -8.006064 f.22009.0.4 3.693533 f.22009.0.5 5.068915 f.22009.0.6 -8.820320 f.22009.0.7 7.910165 f.22009.0.8 -10.722301 f.22009.0.9 6.165604 f.22009.0.10 -0.991019 dtype: float64	const 11742.585461 Age_c -1.099169 Age2 0.705796 age_sex 5.827599 Sex_num -94.098245 date_c -0.032751 date_c2 -0.000038 head_volume -4878.642959 Table_position -0.263851 X_brain_position -5.889381 Y_brain_position -4.187373 Z_brain_position -2.808081 rfMRI_head_motion -1699.912105 tfMRI_head_motion 1198.639080 Assessment_centre_11026.0 36.437123 Assessment_centre_11027.0 10.604555 Assessment_centre_11028.0 405.020322 f.22009.0.1 -13.414903 f.22009.0.2 2.172734 f.22009.0.3 -5.926256 f.22009.0.4 4.797882 f.22009.0.5 4.672550 f.22009.0.6 -9.313000 f.22009.0.7 5.965810 f.22009.0.8 -10.449083 f.22009.0.9 6.468718 f.22009.0.10 0.809982 dtype: float64	rs28556884	5.3857455991722405e-09	True
9	FAST_L_Cingulate_Gyrus_post_division	4.278881530353801	0.0139607702669792	2.0	0.4733867310845575	0.4715666052444917	0.4674314921792133	0.4660221063487518	const 15782.429417 Prob_Class_0 -1503.030819 Prob_Class_2 -2763.796145 Age_c -19.569742 Age2 0.208744 age_sex 5.483690 Sex_num 32.101951 date_c 0.005833 date_c2 -0.000011 head_volume -4299.769513 Table_position 2.756319 X_brain_position 0.744176 Y_brain_position -7.815932 Z_brain_position 2.256081 rfMRI_head_motion 258.659114 tfMRI_head_motion 15.449526 Assessment_centre_11026.0 14.975023 Assessment_centre_11027.0 65.228108 Assessment_centre_11028.0 -170.304426 f.22009.0.1 -0.416968 f.22009.0.2 1.968719 f.22009.0.3 5.825732 f.22009.0.4 0.128440 f.22009.0.5 0.352009 f.22009.0.6 11.339412 f.22009.0.7 0.409089 f.22009.0.8 -9.281268 f.22009.0.9 -0.585850 f.22009.0.10 -5.520250 dtype: float64	const 11742.355528 Age_c -18.305865 Age2 0.270004 age_sex 6.237673 Sex_num 20.182239 date_c -0.006655 date_c2 -0.000016 head_volume -4244.227696 Table_position 0.706350 X_brain_position 0.604247 Y_brain_position -5.261033 Z_brain_position 0.514489 rfMRI_head_motion 165.388892 tfMRI_head_motion 8.249844 Assessment_centre_11026.0 -4.390046 Assessment_centre_11027.0 39.876334 Assessment_centre_11028.0 -229.504344 f.22009.0.1 -0.034704 f.22009.0.2 1.685270 f.22009.0.3 6.120001 f.22009.0.4 0.168543 f.22009.0.5 0.316848 f.22009.0.6 11.060052 f.22009.0.7 -0.007238 f.22009.0.8 -9.477514 f.22009.0.9 -0.397949 f.22009.0.10 -5.046259 dtype: float64	rs28556884	0.01832874975678123	True
9	FAST_R_Cingulate_Gyrus_post_division	13.064462047127918	2.269367554754716e-06	2.0	0.4617672094653876	0.4560873048898956	0.4556805704771125	0.4503803920275618	const 17429.290221 Prob_Class_0 17638.610490 Prob_Class_2 -5652.800714 Age_c -17.252040 Age2 0.161153 age_sex 5.616771 Sex_num -21.631706 date_c -0.005580 date_c2 -0.000012 head_volume -4481.558635 Table_position 3.658547 X_brain_position -0.167201 Y_brain_position -8.302900 Z_brain_position 3.157195 rfMRI_head_motion 648.179631 tfMRI_head_motion -248.459927 Assessment_centre_11026.0 24.068521 Assessment_centre_11027.0 71.210345 Assessment_centre_11028.0 -137.750435 f.22009.0.1 -1.548618 f.22009.0.2 -1.885416 f.22009.0.3 2.325103 f.22009.0.4 -4.959037 f.22009.0.5 3.034550 f.22009.0.6 3.694289 f.22009.0.7 -2.499321 f.22009.0.8 -9.353154 f.22009.0.9 2.015741 f.22009.0.10 -2.549834 dtype: float64	const 12354.377827 Age_c -14.075442 Age2 0.288717 age_sex 6.843245 Sex_num -34.985068 date_c -0.016824 date_c2 -0.000030 head_volume -4466.821112 Table_position 0.727772 X_brain_position -0.440748 Y_brain_position -5.406526 Z_brain_position 0.879872 rfMRI_head_motion 485.056618 tfMRI_head_motion -257.839839 Assessment_centre_11026.0 0.469754 Assessment_centre_11027.0 41.068380 Assessment_centre_11028.0 -228.585652 f.22009.0.1 -0.731140 f.22009.0.2 -3.028940 f.22009.0.3 3.175449 f.22009.0.4 -4.573081 f.22009.0.5 2.884302 f.22009.0.6 3.374504 f.22009.0.7 -3.374005 f.22009.0.8 -9.374049 f.22009.0.9 2.221531 f.22009.0.10 -1.689759 dtype: float64	rs28556884	4.976173089423155e-06	True
9	FAST_L_Precuneous_Cortex	14.139376142902206	7.836982377069133e-07	2.0	0.4253560737251224	0.4187929827543352	0.4188576771436617	0.4126947654628148	const 19264.368828 Prob_Class_0 -70125.984945 Prob_Class_2 7494.532181 Age_c -44.397266 Age2 0.501066 age_sex 12.540991 Sex_num -222.352028 date_c 0.003287 date_c2 -0.000042 head_volume -7767.597004 Table_position -2.468063 X_brain_position 6.118287 Y_brain_position -12.392244 Z_brain_position -2.559710 rfMRI_head_motion -1391.458661 tfMRI_head_motion 409.378223 Assessment_centre_11026.0 -23.805879 Assessment_centre_11027.0 56.060411 Assessment_centre_11028.0 -5.845531 f.22009.0.1 -20.650714 f.22009.0.2 22.610697 f.22009.0.3 -9.625653 f.22009.0.4 -11.685385 f.22009.0.5 0.939483 f.22009.0.6 -3.420207 f.22009.0.7 15.645312 f.22009.0.8 2.336335 f.22009.0.9 1.313208 f.22009.0.10 -6.313538 dtype: float64	const 18798.075769 Age_c -49.943809 Age2 0.326819 age_sex 11.627217 Sex_num -229.529509 date_c -0.014065 date_c2 0.000001 head_volume -7564.042754 Table_position -1.430327 X_brain_position 6.452411 Y_brain_position -10.976260 Z_brain_position -2.439613 rfMRI_head_motion -1237.567813 tfMRI_head_motion 409.751227 Assessment_centre_11026.0 -28.643696 Assessment_centre_11027.0 47.031742 Assessment_centre_11028.0 46.330005 f.22009.0.1 -21.814942 f.22009.0.2 25.399035 f.22009.0.3 -11.313762 f.22009.0.4 -12.882946 f.22009.0.5 1.315447 f.22009.0.6 -3.563981 f.22009.0.7 16.857262 f.22009.0.8 1.505426 f.22009.0.9 1.443228 f.22009.0.10 -7.206999 dtype: float64	rs28556884	1.8241491801386226e-06	True
9	FAST_R_Precuneous_Cortex	21.39895604118428	6.108813418296269e-10	2.0	0.4305601423659051	0.4207173164518419	0.4241205963183466	0.4146392899093672	const 23046.762231 Prob_Class_0 -96549.490848 Prob_Class_2 9114.918143 Age_c -55.726319 Age2 0.009602 age_sex 15.725712 Sex_num -268.737214 date_c 0.020465 date_c2 -0.000031 head_volume -8573.954855 Table_position -1.262519 X_brain_position -3.816204 Y_brain_position -10.792178 Z_brain_position -2.372372 rfMRI_head_motion -1557.361407 tfMRI_head_motion 577.298361 Assessment_centre_11026.0 -17.301544 Assessment_centre_11027.0 97.467111 Assessment_centre_11028.0 2.647683 f.22009.0.1 -18.233876 f.22009.0.2 21.099183 f.22009.0.3 -10.023814 f.22009.0.4 -7.825270 f.22009.0.5 -2.605152 f.22009.0.6 -6.895700 f.22009.0.7 -3.368992 f.22009.0.8 4.420192 f.22009.0.9 -2.343295 f.22009.0.10 7.875290 dtype: float64	const 20746.178196 Age_c -62.793723 Age2 -0.203552 age_sex 14.785992 Sex_num -283.461456 date_c -0.008412 date_c2 0.000026 head_volume -8272.638398 Table_position -0.686588 X_brain_position -3.416718 Y_brain_position -7.803664 Z_brain_position -2.924838 rfMRI_head_motion -1385.227516 tfMRI_head_motion 574.845572 Assessment_centre_11026.0 -31.889331 Assessment_centre_11027.0 74.682476 Assessment_centre_11028.0 49.658845 f.22009.0.1 -19.669195 f.22009.0.2 24.796918 f.22009.0.3 -12.212005 f.22009.0.4 -9.447004 f.22009.0.5 -2.105311 f.22009.0.6 -7.207353 f.22009.0.7 -1.882411 f.22009.0.8 3.202760 f.22009.0.9 -2.088099 f.22009.0.10 6.848125 dtype: float64	rs28556884	2.042151317684229e-09	True
9	FAST_R_Cuneal_Cortex	4.598546989867387	0.0101525798168965	2.0	0.2490109090255871	0.2462213624797683	0.2405183021809652	0.2383124663637368	const 6119.416246 Prob_Class_0 -14630.094890 Prob_Class_2 -321.812541 Age_c -16.537193 Age2 -0.064433 age_sex 6.172046 Sex_num 40.820471 date_c 0.018801 date_c2 0.000013 head_volume -1788.019134 Table_position -0.138238 X_brain_position -0.551080 Y_brain_position -6.708341 Z_brain_position -0.545724 rfMRI_head_motion -107.392449 tfMRI_head_motion -87.468717 Assessment_centre_11026.0 11.370220 Assessment_centre_11027.0 29.004998 Assessment_centre_11028.0 94.742502 f.22009.0.1 -1.266882 f.22009.0.2 5.455102 f.22009.0.3 -15.288444 f.22009.0.4 1.942567 f.22009.0.5 -0.122837 f.22009.0.6 0.401772 f.22009.0.7 1.321633 f.22009.0.8 5.300379 f.22009.0.9 -2.248839 f.22009.0.10 0.675409 dtype: float64	const 3423.961380 Age_c -16.802888 Age2 -0.058884 age_sex 6.480125 Sex_num 31.737657 date_c 0.007370 date_c2 0.000019 head_volume -1712.557595 Table_position -1.257685 X_brain_position -0.576202 Y_brain_position -4.785364 Z_brain_position -1.645125 rfMRI_head_motion -137.544181 tfMRI_head_motion -92.037655 Assessment_centre_11026.0 -2.056796 Assessment_centre_11027.0 10.901968 Assessment_centre_11028.0 66.740792 f.22009.0.1 -1.247239 f.22009.0.2 5.815554 f.22009.0.3 -15.427587 f.22009.0.4 1.735127 f.22009.0.5 -0.072265 f.22009.0.6 0.193661 f.22009.0.7 1.289326 f.22009.0.8 5.011992 f.22009.0.9 -2.102372 f.22009.0.10 0.806936 dtype: float64	rs28556884	0.013605908804666198	True
9	FAST_L_Frontal_Orbital_Cortex	23.55058418493241	7.382064772650365e-11	2.0	0.4617268194873425	0.4514872008668622	0.4556397237464885	0.4457320221834636	const 17026.583221 Prob_Class_0 -56537.218940 Prob_Class_2 3652.206262 Age_c -36.415491 Age2 0.141793 age_sex 9.374545 Sex_num 137.583972 date_c 0.042960 date_c2 -0.000017 head_volume -4154.083805 Table_position 1.891947 X_brain_position -4.518814 Y_brain_position -11.255986 Z_brain_position 3.053545 rfMRI_head_motion -357.268500 tfMRI_head_motion -276.678997 Assessment_centre_11026.0 125.058288 Assessment_centre_11027.0 152.185354 Assessment_centre_11028.0 395.962526 f.22009.0.1 3.065667 f.22009.0.2 -1.028701 f.22009.0.3 6.101220 f.22009.0.4 -1.560335 f.22009.0.5 -1.174430 f.22009.0.6 -2.763149 f.22009.0.7 2.176610 f.22009.0.8 2.141364 f.22009.0.9 5.214330 f.22009.0.10 14.981323 dtype: float64	const 13356.964119 Age_c -39.757152 Age2 0.054429 age_sex 9.270056 Sex_num 122.181364 date_c 0.019069 date_c2 0.000013 head_volume -3948.146289 Table_position 1.035028 X_brain_position -4.369649 Y_brain_position -8.051135 Z_brain_position 1.724908 rfMRI_head_motion -312.121171 tfMRI_head_motion -282.268926 Assessment_centre_11026.0 105.416087 Assessment_centre_11027.0 124.345017 Assessment_centre_11028.0 388.731115 f.22009.0.1 2.459848 f.22009.0.2 0.938824 f.22009.0.3 5.010296 f.22009.0.4 -2.472084 f.22009.0.5 -0.906641 f.22009.0.6 -3.104860 f.22009.0.7 2.792228 f.22009.0.8 1.325634 f.22009.0.9 5.470444 f.22009.0.10 14.664025 dtype: float64	rs28556884	2.7216005006698983e-10	True
9	FAST_R_Frontal_Orbital_Cortex	32.97129748688956	7.380883754362943e-15	2.0	0.4160554208725047	0.4005033930580707	0.4094518472797867	0.3942132753096888	const 12692.765433 Prob_Class_0 -59402.986896 Prob_Class_2 6195.018178 Age_c -30.197477 Age2 0.536214 age_sex 11.093105 Sex_num 122.103560 date_c 0.014755 date_c2 -0.000053 head_volume -3417.633853 Table_position 0.587587 X_brain_position 0.084770 Y_brain_position -8.739130 Z_brain_position 1.657002 rfMRI_head_motion -460.420295 tfMRI_head_motion -251.394488 Assessment_centre_11026.0 70.391889 Assessment_centre_11027.0 80.218485 Assessment_centre_11028.0 489.120036 f.22009.0.1 0.620621 f.22009.0.2 2.334091 f.22009.0.3 -6.236201 f.22009.0.4 -7.637606 f.22009.0.5 -0.709818 f.22009.0.6 -6.563182 f.22009.0.7 4.005489 f.22009.0.8 0.302665 f.22009.0.9 5.808139 f.22009.0.10 5.584902 dtype: float64	const 12086.209468 Age_c -34.823306 Age2 0.392024 age_sex 10.359666 Sex_num 115.405927 date_c -0.000580 date_c2 -0.000016 head_volume -3242.518477 Table_position 1.357859 X_brain_position 0.360081 Y_brain_position -7.407135 Z_brain_position 1.667173 rfMRI_head_motion -335.130459 tfMRI_head_motion -251.456897 Assessment_centre_11026.0 65.282675 Assessment_centre_11027.0 71.249681 Assessment_centre_11028.0 530.150907 f.22009.0.1 -0.344207 f.22009.0.2 4.678045 f.22009.0.3 -7.648833 f.22009.0.4 -8.648594 f.22009.0.5 -0.393612 f.22009.0.6 -6.699476 f.22009.0.7 5.008899 f.22009.0.8 -0.410556 f.22009.0.9 5.927996 f.22009.0.10 4.853948 dtype: float64	rs28556884	4.0081620387931214e-14	True
9	FAST_L_Parahippocampal_Gyrus_anter_divis	9.564470564730811	7.280590909300001e-05	2.0	0.3480773237360919	0.3430407362986067	0.3407050156038668	0.3361477012476639	const 6184.947702 Prob_Class_0 -14885.522520 Prob_Class_2 2664.440547 Age_c -10.535656 Age2 -0.030046 age_sex 0.589680 Sex_num 123.584841 date_c 0.007197 date_c2 -0.000011 head_volume -1639.004914 Table_position 1.189145 X_brain_position -1.335951 Y_brain_position -1.378540 Z_brain_position 2.219574 rfMRI_head_motion -473.487260 tfMRI_head_motion -109.429768 Assessment_centre_11026.0 30.527482 Assessment_centre_11027.0 23.694472 Assessment_centre_11028.0 107.451648 f.22009.0.1 5.427093 f.22009.0.2 0.785769 f.22009.0.3 -4.336184 f.22009.0.4 0.894544 f.22009.0.5 -2.681961 f.22009.0.6 2.450616 f.22009.0.7 -2.421930 f.22009.0.8 2.927071 f.22009.0.9 -1.005001 f.22009.0.10 -3.144782 dtype: float64	const 7.565454e+03 Age_c -1.222064e+01 Age2 -9.089340e-02 age_sex 1.117295e-01 Sex_num 1.263807e+02 date_c 7.961655e-03 date_c2 -2.037236e-07 head_volume -1.614585e+03 Table_position 2.170154e+00 X_brain_position -1.211029e+00 Y_brain_position -2.004761e+00 Z_brain_position 2.885369e+00 rfMRI_head_motion -4.053697e+02 tfMRI_head_motion -1.067046e+02 Assessment_centre_11026.0 3.657163e+01 Assessment_centre_11027.0 3.101384e+01 Assessment_centre_11028.0 1.406703e+02 f.22009.0.1 5.030470e+00 f.22009.0.2 1.503642e+00 f.22009.0.3 -4.815828e+00 f.22009.0.4 6.161951e-01 f.22009.0.5 -2.586289e+00 f.22009.0.6 2.521522e+00 f.22009.0.7 -2.002298e+00 f.22009.0.8 2.816202e+00 f.22009.0.9 -1.045359e+00 f.22009.0.10 -3.515473e+00 dtype: float64	rs28556884	0.0001320571696728332	True
9	FAST_R_Parahippocampal_Gyrus_anter_divis	9.135757277602364	0.0001114188791691	2.0	0.3477499274946408	0.3429366816572357	0.3403739169816562	0.3360425548303947	const 6138.945003 Prob_Class_0 -17442.675445 Prob_Class_2 2650.996142 Age_c -9.944957 Age2 -0.147072 age_sex -0.654113 Sex_num 150.976321 date_c -0.006936 date_c2 -0.000025 head_volume -1746.769874 Table_position 0.757274 X_brain_position -1.664931 Y_brain_position -1.128557 Z_brain_position 1.482852 rfMRI_head_motion -332.861966 tfMRI_head_motion -405.357629 Assessment_centre_11026.0 6.767918 Assessment_centre_11027.0 -3.861279 Assessment_centre_11028.0 61.716801 f.22009.0.1 4.022516 f.22009.0.2 -3.348835 f.22009.0.3 2.113655 f.22009.0.4 -1.395479 f.22009.0.5 -1.672232 f.22009.0.6 -5.890645 f.22009.0.7 -4.322408 f.22009.0.8 1.526606 f.22009.0.9 1.527365 f.22009.0.10 -5.745892 dtype: float64	const 7107.307728 Age_c -11.696617 Age2 -0.207901 age_sex -1.089538 Sex_num 152.356803 date_c -0.007992 date_c2 -0.000013 head_volume -1709.909501 Table_position 1.572949 X_brain_position -1.542247 Y_brain_position -1.455618 Z_brain_position 1.982015 rfMRI_head_motion -268.601129 tfMRI_head_motion -403.325531 Assessment_centre_11026.0 10.747116 Assessment_centre_11027.0 0.662146 Assessment_centre_11028.0 90.924000 f.22009.0.1 3.623366 f.22009.0.2 -2.562937 f.22009.0.3 1.604854 f.22009.0.4 -1.711049 f.22009.0.5 -1.567088 f.22009.0.6 -5.852070 f.22009.0.7 -3.901948 f.22009.0.8 1.367942 f.22009.0.9 1.509898 f.22009.0.10 -6.100812 dtype: float64	rs28556884	0.00019738262148239158	True
9	FAST_L_Parahippocampal_Gyrus_poster_divis	20.177162036110296	2.03147967405716e-09	2.0	0.2155421615287861	0.2027569168459666	0.206671071271438	0.1943919773132769	const 1677.040585 Prob_Class_0 -12927.011477 Prob_Class_2 2229.002099 Age_c -5.309872 Age2 -0.037814 age_sex 1.218961 Sex_num 4.577634 date_c -0.002283 date_c2 -0.000013 head_volume -735.775552 Table_position -0.759111 X_brain_position -1.143858 Y_brain_position -0.342888 Z_brain_position -0.999951 rfMRI_head_motion 9.428516 tfMRI_head_motion -190.278343 Assessment_centre_11026.0 -35.690171 Assessment_centre_11027.0 -13.092090 Assessment_centre_11028.0 -86.923858 f.22009.0.1 3.850979 f.22009.0.2 0.622829 f.22009.0.3 1.647191 f.22009.0.4 -0.927095 f.22009.0.5 0.825635 f.22009.0.6 2.771911 f.22009.0.7 -1.904326 f.22009.0.8 2.214608 f.22009.0.9 -1.098682 f.22009.0.10 2.222160 dtype: float64	const 2758.948876 Age_c -6.733026 Age2 -0.088769 age_sex 0.826347 Sex_num 6.664136 date_c -0.001971 date_c2 -0.000003 head_volume -713.083400 Table_position 0.032685 X_brain_position -1.039641 Y_brain_position -0.813447 Z_brain_position -0.472376 rfMRI_head_motion 65.781054 tfMRI_head_motion -188.120892 Assessment_centre_11026.0 -31.000277 Assessment_centre_11027.0 -7.465897 Assessment_centre_11028.0 -59.826396 f.22009.0.1 3.518359 f.22009.0.2 1.236289 f.22009.0.3 1.240245 f.22009.0.4 -1.166912 f.22009.0.5 0.907465 f.22009.0.6 2.825469 f.22009.0.7 -1.552742 f.22009.0.8 2.113148 f.22009.0.9 -1.128358 f.22009.0.10 1.914554 dtype: float64	rs28556884	6.4203500859876205e-09	True
9	FAST_R_Parahippocampal_Gyrus_poster_divis	10.679548406739425	2.4089167405435948e-05	2.0	0.2074421645847147	0.2006052019284481	0.1984794750081283	0.1922176858873421	const 1587.884997 Prob_Class_0 -8456.574995 Prob_Class_2 1226.889062 Age_c -4.889510 Age2 -0.069917 age_sex -0.699562 Sex_num -1.373263 date_c 0.000653 date_c2 -0.000013 head_volume -582.043987 Table_position -0.539924 X_brain_position 0.906600 Y_brain_position -0.718523 Z_brain_position -0.740978 rfMRI_head_motion -84.484728 tfMRI_head_motion -72.066483 Assessment_centre_11026.0 -12.349377 Assessment_centre_11027.0 -8.160423 Assessment_centre_11028.0 -50.581885 f.22009.0.1 0.097641 f.22009.0.2 -1.599549 f.22009.0.3 -0.336452 f.22009.0.4 -1.050128 f.22009.0.5 0.635107 f.22009.0.6 0.306254 f.22009.0.7 -1.456741 f.22009.0.8 1.466963 f.22009.0.9 0.031224 f.22009.0.10 2.564556 dtype: float64	const 1976.930081 Age_c -5.711152 Age2 -0.098110 age_sex -0.895225 Sex_num -0.938814 date_c -0.000101 date_c2 -0.000007 head_volume -563.151810 Table_position -0.185828 X_brain_position 0.963144 Y_brain_position -0.826701 Z_brain_position -0.533786 rfMRI_head_motion -55.257166 tfMRI_head_motion -71.225139 Assessment_centre_11026.0 -10.804621 Assessment_centre_11027.0 -6.469512 Assessment_centre_11028.0 -37.625530 f.22009.0.1 -0.087748 f.22009.0.2 -1.225379 f.22009.0.3 -0.576534 f.22009.0.4 -1.201810 f.22009.0.5 0.685220 f.22009.0.6 0.319441 f.22009.0.7 -1.261721 f.22009.0.8 1.386478 f.22009.0.9 0.026450 f.22009.0.10 2.402326 dtype: float64	rs28556884	4.648703809952731e-05	True
9	FAST_L_Temporal_Fusiform_Cortex_anter_divis	13.90389496772015	9.891717941404484e-07	2.0	0.2863204077533083	0.2783051201190568	0.2782497176955913	0.2707328574568677	const 2088.657527 Prob_Class_0 -10116.624990 Prob_Class_2 2041.557140 Age_c -6.693488 Age2 -0.043356 age_sex -0.569325 Sex_num 31.160923 date_c 0.004881 date_c2 -0.000011 head_volume -885.342319 Table_position -0.163591 X_brain_position -1.313626 Y_brain_position 1.318495 Z_brain_position 0.292825 rfMRI_head_motion -519.303659 tfMRI_head_motion -100.194423 Assessment_centre_11026.0 -28.040266 Assessment_centre_11027.0 -9.245313 Assessment_centre_11028.0 33.009027 f.22009.0.1 -1.615551 f.22009.0.2 -0.139462 f.22009.0.3 -1.413430 f.22009.0.4 2.141275 f.22009.0.5 -2.007824 f.22009.0.6 -0.323657 f.22009.0.7 -1.442858 f.22009.0.8 3.124499 f.22009.0.9 0.115686 f.22009.0.10 -1.798875 dtype: float64	const 3344.848401 Age_c -7.947744 Age2 -0.089837 age_sex -0.955186 Sex_num 33.989335 date_c 0.006357 date_c2 -0.000003 head_volume -872.783802 Table_position 0.666621 X_brain_position -1.217120 Y_brain_position 0.693719 Z_brain_position 0.882927 rfMRI_head_motion -465.390120 tfMRI_head_motion -97.773643 Assessment_centre_11026.0 -22.412837 Assessment_centre_11027.0 -2.285962 Assessment_centre_11028.0 60.344285 f.22009.0.1 -1.917235 f.22009.0.2 0.375503 f.22009.0.3 -1.765481 f.22009.0.4 1.946912 f.22009.0.5 -1.939393 f.22009.0.6 -0.253670 f.22009.0.7 -1.122767 f.22009.0.8 3.063227 f.22009.0.9 0.073652 f.22009.0.10 -2.089715 dtype: float64	rs28556884	2.281366566117898e-06	True
9	FAST_R_Temporal_Fusiform_Cortex_anter_divis	8.69497511484853	0.0001725914753305	2.0	0.2969484853733923	0.2920106700065629	0.2889979835924775	0.2845822105312483	const 1.793835e+03 Prob_Class_0 -7.150777e+03 Prob_Class_2 1.474310e+03 Age_c -4.918811e+00 Age2 -5.298388e-02 age_sex 2.540936e-01 Sex_num 6.263411e+01 date_c 8.226480e-03 date_c2 7.960060e-07 head_volume -8.019910e+02 Table_position -4.233249e-01 X_brain_position -1.913367e+00 Y_brain_position -1.619447e-01 Z_brain_position 3.075899e-01 rfMRI_head_motion -3.571988e+02 tfMRI_head_motion -6.674079e+01 Assessment_centre_11026.0 -1.970135e+01 Assessment_centre_11027.0 1.641143e+00 Assessment_centre_11028.0 -8.749992e+00 f.22009.0.1 4.493979e+00 f.22009.0.2 -3.874722e-01 f.22009.0.3 1.989297e+00 f.22009.0.4 6.308923e-01 f.22009.0.5 -1.315711e+00 f.22009.0.6 -2.786462e+00 f.22009.0.7 -2.243396e+00 f.22009.0.8 9.570440e-01 f.22009.0.9 1.126985e+00 f.22009.0.10 -1.820452e+00 dtype: float64	const 2724.842695 Age_c -5.820146 Age2 -0.086533 age_sex -0.026917 Sex_num 64.759124 date_c 0.009399 date_c2 0.000006 head_volume -793.661438 Table_position 0.185653 X_brain_position -1.843581 Y_brain_position -0.630550 Z_brain_position 0.743343 rfMRI_head_motion -318.058370 tfMRI_head_motion -64.952634 Assessment_centre_11026.0 -15.517751 Assessment_centre_11027.0 6.829240 Assessment_centre_11028.0 11.216420 f.22009.0.1 4.276384 f.22009.0.2 -0.019808 f.22009.0.3 1.736922 f.22009.0.4 0.492807 f.22009.0.5 -1.266879 f.22009.0.6 -2.734039 f.22009.0.7 -2.012416 f.22009.0.8 0.915643 f.22009.0.9 1.095295 f.22009.0.10 -2.031300 dtype: float64	rs28556884	0.0002970614163463564	True
9	FAST_L_Temporal_Fusiform_Cortex_poster_divis	15.66074025120152	1.7429556495912057e-07	2.0	0.3681317844188897	0.3601386309478025	0.3609862634026252	0.3534249926930175	const 5867.252924 Prob_Class_0 -28641.323538 Prob_Class_2 4064.396485 Age_c -17.917648 Age2 0.201786 age_sex 1.106530 Sex_num 45.964391 date_c -0.011266 date_c2 -0.000040 head_volume -2526.519278 Table_position -1.267853 X_brain_position 0.884770 Y_brain_position -0.233853 Z_brain_position -0.524970 rfMRI_head_motion -500.554227 tfMRI_head_motion -143.930806 Assessment_centre_11026.0 -15.997479 Assessment_centre_11027.0 -17.033265 Assessment_centre_11028.0 104.808825 f.22009.0.1 1.053353 f.22009.0.2 0.749313 f.22009.0.3 3.522736 f.22009.0.4 -0.734540 f.22009.0.5 -2.020323 f.22009.0.6 -5.906473 f.22009.0.7 3.135848 f.22009.0.8 6.975983 f.22009.0.9 3.940890 f.22009.0.10 3.163780 dtype: float64	const 7059.606780 Age_c -20.657456 Age2 0.108318 age_sex 0.467894 Sex_num 47.070022 date_c -0.014197 date_c2 -0.000021 head_volume -2460.942814 Table_position -0.132997 X_brain_position 1.071705 Y_brain_position -0.521751 Z_brain_position 0.122539 rfMRI_head_motion -404.566490 tfMRI_head_motion -141.305364 Assessment_centre_11026.0 -11.364411 Assessment_centre_11027.0 -12.088516 Assessment_centre_11028.0 146.815082 f.22009.0.1 0.438126 f.22009.0.2 2.005907 f.22009.0.3 2.719883 f.22009.0.4 -1.246223 f.22009.0.5 -1.851940 f.22009.0.6 -5.870397 f.22009.0.7 3.782604 f.22009.0.8 6.697843 f.22009.0.9 3.930478 f.22009.0.10 2.629660 dtype: float64	rs28556884	4.389170464997432e-07	True
9	FAST_R_Temporal_Fusiform_Cortex_poster_divis	11.39289895744559	1.1878317757728332e-05	2.0	0.3548627721390569	0.3489257905148999	0.3475671976721318	0.3420945034097293	const 5810.009844 Prob_Class_0 -21811.106385 Prob_Class_2 2763.220066 Age_c -14.468470 Age2 0.087222 age_sex 0.967975 Sex_num 57.768295 date_c 0.013422 date_c2 -0.000018 head_volume -2065.657518 Table_position -0.447777 X_brain_position -4.679521 Y_brain_position -2.471967 Z_brain_position -0.015246 rfMRI_head_motion -381.693501 tfMRI_head_motion -326.918611 Assessment_centre_11026.0 8.146135 Assessment_centre_11027.0 37.840279 Assessment_centre_11028.0 69.473721 f.22009.0.1 1.499631 f.22009.0.2 0.289861 f.22009.0.3 6.549337 f.22009.0.4 -1.717851 f.22009.0.5 -1.213239 f.22009.0.6 -4.979735 f.22009.0.7 2.166082 f.22009.0.8 0.864426 f.22009.0.9 1.253070 f.22009.0.10 1.790974 dtype: float64	const 6260.603998 Age_c -16.397961 Age2 0.023420 age_sex 0.569437 Sex_num 57.274834 date_c 0.009816 date_c2 -0.000003 head_volume -2009.910535 Table_position 0.181249 X_brain_position -4.553861 Y_brain_position -2.404672 Z_brain_position 0.279886 rfMRI_head_motion -319.556902 tfMRI_head_motion -325.737340 Assessment_centre_11026.0 9.488169 Assessment_centre_11027.0 38.750370 Assessment_centre_11028.0 94.616452 f.22009.0.1 1.077340 f.22009.0.2 1.207835 f.22009.0.3 5.975450 f.22009.0.4 -2.100045 f.22009.0.5 -1.089916 f.22009.0.6 -4.983621 f.22009.0.7 2.608401 f.22009.0.8 0.632362 f.22009.0.9 1.266151 f.22009.0.10 1.440199 dtype: float64	rs28556884	2.3877966646791988e-05	True
9	FAST_L_Temporal_Occipital_Fusiform_Cortex	5.99619486409866	0.0025244793421938	2.0	0.2648501980353472	0.2612895344918226	0.2565367107756501	0.2535387386471039	const 10937.934311 Prob_Class_0 -4777.018624 Prob_Class_2 -2212.897179 Age_c -13.507879 Age2 -0.061848 age_sex -1.206557 Sex_num 24.514836 date_c 0.003450 date_c2 -0.000017 head_volume -1901.358766 Table_position 3.721702 X_brain_position 1.789612 Y_brain_position -2.752099 Z_brain_position 2.556481 rfMRI_head_motion 176.548707 tfMRI_head_motion -498.636887 Assessment_centre_11026.0 24.925846 Assessment_centre_11027.0 38.240370 Assessment_centre_11028.0 438.836412 f.22009.0.1 5.547820 f.22009.0.2 -2.656205 f.22009.0.3 3.485088 f.22009.0.4 -0.896578 f.22009.0.5 1.871670 f.22009.0.6 1.856840 f.22009.0.7 -9.414925 f.22009.0.8 -2.340038 f.22009.0.9 1.969155 f.22009.0.10 -2.362292 dtype: float64	const 7153.083459 Age_c -12.597994 Age2 -0.013191 age_sex -0.548404 Sex_num 13.068712 date_c -0.009015 date_c2 -0.000019 head_volume -1839.831168 Table_position 1.862608 X_brain_position 1.675393 Y_brain_position -0.304607 Z_brain_position 0.940375 rfMRI_head_motion 97.100517 tfMRI_head_motion -505.323761 Assessment_centre_11026.0 6.658775 Assessment_centre_11027.0 14.196235 Assessment_centre_11028.0 386.218180 f.22009.0.1 5.847741 f.22009.0.2 -2.785884 f.22009.0.3 3.677832 f.22009.0.4 -0.916906 f.22009.0.5 1.857031 f.22009.0.6 1.589755 f.22009.0.7 -9.744270 f.22009.0.8 -2.562813 f.22009.0.9 2.150403 f.22009.0.10 -1.963908 dtype: float64	rs28556884	0.0036880016152619397	True
9	FAST_L_Occipital_Fusiform_Gyrus	19.8844491787296	2.709642245378058e-09	2.0	0.2548085369011714	0.2428394563063315	0.2463814928919763	0.2348950761061558	const 4961.201791 Prob_Class_0 -40654.924764 Prob_Class_2 4926.543517 Age_c -16.174753 Age2 -0.109511 age_sex -1.628300 Sex_num 47.239296 date_c 0.024022 date_c2 0.000012 head_volume -2172.659674 Table_position -1.922207 X_brain_position 2.873782 Y_brain_position 0.802512 Z_brain_position -2.417394 rfMRI_head_motion -712.432723 tfMRI_head_motion -159.584858 Assessment_centre_11026.0 -28.080462 Assessment_centre_11027.0 -25.900435 Assessment_centre_11028.0 -314.511960 f.22009.0.1 -1.751403 f.22009.0.2 10.987784 f.22009.0.3 6.137798 f.22009.0.4 0.667174 f.22009.0.5 1.376678 f.22009.0.6 12.227530 f.22009.0.7 -2.284844 f.22009.0.8 9.252138 f.22009.0.9 1.615861 f.22009.0.10 2.327613 dtype: float64	const 5492.435145 Age_c -19.665336 Age2 -0.223456 age_sex -2.311911 Sex_num 45.418388 date_c 0.016372 date_c2 0.000038 head_volume -2064.830125 Table_position -0.908436 X_brain_position 3.096742 Y_brain_position 1.121296 Z_brain_position -2.000863 rfMRI_head_motion -604.008841 tfMRI_head_motion -157.935041 Assessment_centre_11026.0 -27.054152 Assessment_centre_11027.0 -26.130875 Assessment_centre_11028.0 -272.266660 f.22009.0.1 -2.507347 f.22009.0.2 12.672561 f.22009.0.3 5.093407 f.22009.0.4 -0.040182 f.22009.0.5 1.603237 f.22009.0.6 12.199128 f.22009.0.7 -1.494255 f.22009.0.8 8.805916 f.22009.0.9 1.654421 f.22009.0.10 1.711553 dtype: float64	rs28556884	8.438955434252283e-09	True
9	FAST_R_Occipital_Fusiform_Gyrus	25.477554602100923	1.1157182029554811e-11	2.0	0.2695264093936411	0.2544935493047346	0.2612658033609359	0.2466714477235897	const 8798.947876 Prob_Class_0 -47704.191170 Prob_Class_2 4173.120174 Age_c -19.787339 Age2 -0.156263 age_sex -1.012618 Sex_num 18.096387 date_c 0.008214 date_c2 -0.000020 head_volume -2099.923370 Table_position 0.471105 X_brain_position 0.552535 Y_brain_position -8.893405 Z_brain_position -0.569818 rfMRI_head_motion -966.455094 tfMRI_head_motion -49.675774 Assessment_centre_11026.0 69.267833 Assessment_centre_11027.0 97.430162 Assessment_centre_11028.0 -119.712516 f.22009.0.1 -6.369645 f.22009.0.2 5.243716 f.22009.0.3 1.329952 f.22009.0.4 -7.810520 f.22009.0.5 4.915073 f.22009.0.6 1.877423 f.22009.0.7 3.234541 f.22009.0.8 2.683564 f.22009.0.9 0.268164 f.22009.0.10 4.953923 dtype: float64	const 7206.832304 Age_c -23.123019 Age2 -0.254236 age_sex -1.389508 Sex_num 9.491677 date_c -0.007423 date_c2 0.000007 head_volume -1945.262280 Table_position 0.521497 X_brain_position 0.733295 Y_brain_position -7.131522 Z_brain_position -1.039886 rfMRI_head_motion -892.318090 tfMRI_head_motion -51.702177 Assessment_centre_11026.0 59.883515 Assessment_centre_11027.0 83.329483 Assessment_centre_11028.0 -103.300999 f.22009.0.1 -7.032804 f.22009.0.2 7.031948 f.22009.0.3 0.286130 f.22009.0.4 -8.604371 f.22009.0.5 5.157156 f.22009.0.6 1.692217 f.22009.0.7 3.919064 f.22009.0.8 2.061878 f.22009.0.9 0.415172 f.22009.0.10 4.502138 dtype: float64	rs28556884	4.501298530988903e-11	True
9	FAST_L_Frontal_Operculum_Cortex	27.901199601111227	1.0403790263216685e-12	2.0	0.2457586728432558	0.2287600962548814	0.2372292878834865	0.2206679907272893	const 3414.657855 Prob_Class_0 -19883.669089 Prob_Class_2 2456.240143 Age_c -8.198232 Age2 0.217082 age_sex 2.594916 Sex_num 23.358430 date_c 0.009509 date_c2 -0.000012 head_volume -837.635357 Table_position 0.627475 X_brain_position -0.166204 Y_brain_position -0.705486 Z_brain_position 0.148642 rfMRI_head_motion -227.075147 tfMRI_head_motion -14.091793 Assessment_centre_11026.0 -9.664838 Assessment_centre_11027.0 12.977454 Assessment_centre_11028.0 -97.914893 f.22009.0.1 -3.263741 f.22009.0.2 -1.733351 f.22009.0.3 -0.198616 f.22009.0.4 -0.897949 f.22009.0.5 -1.527381 f.22009.0.6 0.931888 f.22009.0.7 -0.611892 f.22009.0.8 1.542050 f.22009.0.9 2.324913 f.22009.0.10 2.147725 dtype: float64	const 3.738896e+03 Age_c -9.927523e+00 Age2 1.603141e-01 age_sex 2.248207e+00 Sex_num 2.265593e+01 date_c 5.960795e-03 date_c2 7.882002e-07 head_volume -7.857158e+02 Table_position 1.156418e+00 X_brain_position -5.480674e-02 Y_brain_position -5.899289e-01 Z_brain_position 3.802410e-01 rfMRI_head_motion -1.725031e+02 tfMRI_head_motion -1.316968e+01 Assessment_centre_11026.0 -8.854993e+00 Assessment_centre_11027.0 1.326690e+01 Assessment_centre_11028.0 -7.628921e+01 f.22009.0.1 -3.639971e+00 f.22009.0.2 -9.038673e-01 f.22009.0.3 -7.146935e-01 f.22009.0.4 -1.244957e+00 f.22009.0.5 -1.415884e+00 f.22009.0.6 9.224138e-01 f.22009.0.7 -2.181575e-01 f.22009.0.8 1.326662e+00 f.22009.0.9 2.340813e+00 f.22009.0.10 1.838537e+00 dtype: float64	rs28556884	4.620776176486219e-12	True
9	FAST_R_Frontal_Operculum_Cortex	14.707142326295983	4.471063151148174e-07	2.0	0.2056379937679597	0.1962011641360885	0.1966549016134778	0.187767439466007	const 3781.327175 Prob_Class_0 -16013.258420 Prob_Class_2 1255.885176 Age_c -7.384988 Age2 0.074750 age_sex 0.766305 Sex_num 4.360463 date_c 0.008627 date_c2 0.000005 head_volume -809.840372 Table_position 0.620878 X_brain_position -2.870800 Y_brain_position -3.521767 Z_brain_position 0.020830 rfMRI_head_motion -344.763649 tfMRI_head_motion 143.518519 Assessment_centre_11026.0 11.661327 Assessment_centre_11027.0 35.948261 Assessment_centre_11028.0 1.815710 f.22009.0.1 0.999423 f.22009.0.2 3.363890 f.22009.0.3 -0.807185 f.22009.0.4 -2.589897 f.22009.0.5 0.061329 f.22009.0.6 2.449741 f.22009.0.7 -1.546246 f.22009.0.8 0.939847 f.22009.0.9 -0.118431 f.22009.0.10 3.271680 dtype: float64	const 3047.149992 Age_c -8.436171 Age2 0.045084 age_sex 0.678131 Sex_num 0.888909 date_c 0.002778 date_c2 0.000014 head_volume -755.387480 Table_position 0.535091 X_brain_position -2.817413 Y_brain_position -2.805220 Z_brain_position -0.223406 rfMRI_head_motion -324.663600 tfMRI_head_motion 142.481073 Assessment_centre_11026.0 7.556584 Assessment_centre_11027.0 29.968077 Assessment_centre_11028.0 4.335210 f.22009.0.1 0.796998 f.22009.0.2 3.947150 f.22009.0.3 -1.141195 f.22009.0.4 -2.853116 f.22009.0.5 0.140448 f.22009.0.6 2.373878 f.22009.0.7 -1.338387 f.22009.0.8 0.722316 f.22009.0.9 -0.059909 f.22009.0.10 3.144467 dtype: float64	rs28556884	1.0726627186955513e-06	True
9	FAST_L_Cent_Opercular_Cortex	30.34830978984359	9.524724234425664e-14	2.0	0.3979081536288725	0.3831484849086707	0.3910993605358226	0.3766762736930231	const 7538.902981 Prob_Class_0 -43785.186294 Prob_Class_2 5057.631697 Age_c -23.548196 Age2 0.311386 age_sex 4.611283 Sex_num 0.468653 date_c 0.011265 date_c2 -0.000036 head_volume -2657.548840 Table_position -0.632529 X_brain_position 0.548522 Y_brain_position -5.546549 Z_brain_position -1.373187 rfMRI_head_motion -588.377418 tfMRI_head_motion -385.933939 Assessment_centre_11026.0 1.792375 Assessment_centre_11027.0 48.828154 Assessment_centre_11028.0 -15.491281 f.22009.0.1 5.340469 f.22009.0.2 -3.494566 f.22009.0.3 -13.176080 f.22009.0.4 0.603844 f.22009.0.5 -2.335797 f.22009.0.6 13.157361 f.22009.0.7 11.845087 f.22009.0.8 3.435231 f.22009.0.9 -0.173090 f.22009.0.10 -1.441916 dtype: float64	const 7768.952378 Age_c -27.190167 Age2 0.194185 age_sex 3.940699 Sex_num -2.491185 date_c 0.001997 date_c2 -0.000008 head_volume -2537.072617 Table_position 0.283402 X_brain_position 0.776164 Y_brain_position -4.988927 Z_brain_position -1.072636 rfMRI_head_motion -479.802413 tfMRI_head_motion -384.768905 Assessment_centre_11026.0 1.262736 Assessment_centre_11027.0 46.444453 Assessment_centre_11028.0 24.886720 f.22009.0.1 4.560886 f.22009.0.2 -1.709201 f.22009.0.3 -14.272836 f.22009.0.4 -0.152393 f.22009.0.5 -2.095464 f.22009.0.6 13.103321 f.22009.0.7 12.659003 f.22009.0.8 2.939505 f.22009.0.9 -0.115849 f.22009.0.10 -2.063550 dtype: float64	rs28556884	4.655900967051592e-13	True
9	FAST_R_Cent_Opercular_Cortex	15.60645121478078	1.838949233047981e-07	2.0	0.3857765988147581	0.3780335878732604	0.3788306152795453	0.3715077094570799	const 5123.145288 Prob_Class_0 -27247.940734 Prob_Class_2 4671.228794 Age_c -23.407028 Age2 0.254980 age_sex 4.945991 Sex_num -92.574544 date_c 0.027877 date_c2 -0.000021 head_volume -2929.437539 Table_position -2.238957 X_brain_position -3.048142 Y_brain_position -6.843420 Z_brain_position -2.792999 rfMRI_head_motion -459.014339 tfMRI_head_motion -536.188893 Assessment_centre_11026.0 92.415052 Assessment_centre_11027.0 70.162010 Assessment_centre_11028.0 -84.070066 f.22009.0.1 -1.912684 f.22009.0.2 -0.603065 f.22009.0.3 -10.261191 f.22009.0.4 -3.391563 f.22009.0.5 1.350673 f.22009.0.6 4.569634 f.22009.0.7 3.807905 f.22009.0.8 -0.069272 f.22009.0.9 5.217315 f.22009.0.10 4.636391 dtype: float64	const 7366.238968 Age_c -26.393967 Age2 0.148178 age_sex 4.125601 Sex_num -88.285699 date_c 0.028423 date_c2 -0.000001 head_volume -2881.131584 Table_position -0.589209 X_brain_position -2.829835 Y_brain_position -7.811861 Z_brain_position -1.697140 rfMRI_head_motion -341.128593 tfMRI_head_motion -531.708216 Assessment_centre_11026.0 102.121874 Assessment_centre_11027.0 81.787689 Assessment_centre_11028.0 -27.512767 f.22009.0.1 -2.610012 f.22009.0.2 0.686821 f.22009.0.3 -11.115898 f.22009.0.4 -3.896448 f.22009.0.5 1.522756 f.22009.0.6 4.679964 f.22009.0.7 4.544882 f.22009.0.8 -0.284790 f.22009.0.9 5.156481 f.22009.0.10 3.992583 dtype: float64	rs28556884	4.619083714918221e-07	True
9	FAST_L_Parietal_Operculum_Cortex	4.283610988890303	0.0138951257479078	2.0	0.2724791497841854	0.2699618506657433	0.2642519349998385	0.262302047646094	const 4845.079219 Prob_Class_0 -14330.875380 Prob_Class_2 1327.908761 Age_c -9.768579 Age2 0.149296 age_sex 1.845388 Sex_num 93.804437 date_c -0.000876 date_c2 0.000012 head_volume -1584.448813 Table_position -0.025135 X_brain_position 3.094539 Y_brain_position -8.508078 Z_brain_position -0.293605 rfMRI_head_motion 135.868340 tfMRI_head_motion -309.557889 Assessment_centre_11026.0 85.041300 Assessment_centre_11027.0 81.898296 Assessment_centre_11028.0 -53.307350 f.22009.0.1 -5.396643 f.22009.0.2 -3.335718 f.22009.0.3 2.735841 f.22009.0.4 3.164169 f.22009.0.5 -3.068171 f.22009.0.6 7.412560 f.22009.0.7 6.485222 f.22009.0.8 3.098939 f.22009.0.9 1.181061 f.22009.0.10 2.220211 dtype: float64	const 4469.120824 Age_c -10.805766 Age2 0.118213 age_sex 1.712524 Sex_num 91.518242 date_c -0.005266 date_c2 0.000020 head_volume -1539.286410 Table_position 0.042620 X_brain_position 3.152576 Y_brain_position -8.042891 Z_brain_position -0.390531 rfMRI_head_motion 160.591981 tfMRI_head_motion -309.983627 Assessment_centre_11026.0 82.711226 Assessment_centre_11027.0 78.301107 Assessment_centre_11028.0 -46.845557 f.22009.0.1 -5.606204 f.22009.0.2 -2.789799 f.22009.0.3 2.413875 f.22009.0.4 2.924017 f.22009.0.5 -2.994349 f.22009.0.6 7.363937 f.22009.0.7 6.702091 f.22009.0.8 2.916708 f.22009.0.9 1.220523 f.22009.0.10 2.071968 dtype: float64	rs28556884	0.018247435921448386	True
9	FAST_R_Parietal_Operculum_Cortex	13.692779392274442	1.218842004296422e-06	2.0	0.3044428531954419	0.2967497105735399	0.2965771019391707	0.2893709746877093	const 4284.337012 Prob_Class_0 -22861.464354 Prob_Class_2 2573.637875 Age_c -6.962440 Age2 0.276073 age_sex 0.645651 Sex_num 91.257643 date_c 0.006470 date_c2 -0.000004 head_volume -1652.871066 Table_position -0.329764 X_brain_position 0.192699 Y_brain_position -5.453725 Z_brain_position -0.385278 rfMRI_head_motion -48.200947 tfMRI_head_motion -235.033649 Assessment_centre_11026.0 70.178257 Assessment_centre_11027.0 97.531958 Assessment_centre_11028.0 -37.910312 f.22009.0.1 -10.214640 f.22009.0.2 1.209105 f.22009.0.3 -5.021573 f.22009.0.4 0.884353 f.22009.0.5 -2.904971 f.22009.0.6 8.192103 f.22009.0.7 7.118810 f.22009.0.8 4.152289 f.22009.0.9 1.405968 f.22009.0.10 -0.290558 dtype: float64	const 4311.993907 Age_c -8.832291 Age2 0.216370 age_sex 0.313268 Sex_num 89.442296 date_c 0.001354 date_c2 0.000010 head_volume -1588.792926 Table_position 0.100928 X_brain_position 0.308183 Y_brain_position -5.104658 Z_brain_position -0.268366 rfMRI_head_motion 6.273603 tfMRI_head_motion -234.590712 Assessment_centre_11026.0 69.459822 Assessment_centre_11027.0 95.710180 Assessment_centre_11028.0 -18.211658 f.22009.0.1 -10.612340 f.22009.0.2 2.133420 f.22009.0.3 -5.586638 f.22009.0.4 0.491009 f.22009.0.5 -2.780477 f.22009.0.6 8.157549 f.22009.0.7 7.533631 f.22009.0.8 3.889363 f.22009.0.9 1.440102 f.22009.0.10 -0.603817 dtype: float64	rs28556884	2.775384715848139e-06	True
9	FAST_L_Planum_Polare	13.816633356039173	1.0783242511161237e-06	2.0	0.3372681636669868	0.3298717801484183	0.3297736194758219	0.3228405720305243	const 4141.288335 Prob_Class_0 -12410.586928 Prob_Class_2 822.540813 Age_c -9.485656 Age2 0.019259 age_sex 1.009542 Sex_num -32.027856 date_c 0.012160 date_c2 -0.000005 head_volume -927.815943 Table_position 0.816561 X_brain_position 2.093599 Y_brain_position -1.678655 Z_brain_position 0.303577 rfMRI_head_motion -334.140093 tfMRI_head_motion -81.048288 Assessment_centre_11026.0 17.308927 Assessment_centre_11027.0 19.259144 Assessment_centre_11028.0 53.945212 f.22009.0.1 4.276136 f.22009.0.2 2.948383 f.22009.0.3 -1.607921 f.22009.0.4 -2.056332 f.22009.0.5 0.803844 f.22009.0.6 2.002369 f.22009.0.7 2.828882 f.22009.0.8 2.340887 f.22009.0.9 0.695175 f.22009.0.10 0.143634 dtype: float64	const 3364.480525 Age_c -10.229043 Age2 -0.000382 age_sex 0.981094 Sex_num -35.325071 date_c 0.007002 date_c2 0.000002 head_volume -882.974911 Table_position 0.643223 X_brain_position 2.127390 Y_brain_position -0.993142 Z_brain_position 0.024354 rfMRI_head_motion -323.541608 tfMRI_head_motion -82.223984 Assessment_centre_11026.0 13.134482 Assessment_centre_11027.0 13.327130 Assessment_centre_11028.0 52.787638 f.22009.0.1 4.140250 f.22009.0.2 3.382724 f.22009.0.3 -1.849746 f.22009.0.4 -2.256940 f.22009.0.5 0.862935 f.22009.0.6 1.929328 f.22009.0.7 2.967169 f.22009.0.8 2.163096 f.22009.0.9 0.750076 f.22009.0.10 0.070469 dtype: float64	rs28556884	2.4768232098465586e-06	True
9	FAST_R_Planum_Polare	12.587504348273532	3.638487806629551e-06	2.0	0.3688509726664197	0.3624336938893842	0.3617135846351837	0.3557441361981508	const 3661.925062 Prob_Class_0 -10809.336644 Prob_Class_2 1272.633956 Age_c -10.490424 Age2 0.009098 age_sex 0.980291 Sex_num -36.227155 date_c 0.005966 date_c2 -0.000006 head_volume -933.621077 Table_position 0.628212 X_brain_position -0.836914 Y_brain_position -1.837730 Z_brain_position -0.251146 rfMRI_head_motion -266.970296 tfMRI_head_motion -152.846683 Assessment_centre_11026.0 28.265037 Assessment_centre_11027.0 16.708108 Assessment_centre_11028.0 -16.138581 f.22009.0.1 4.500769 f.22009.0.2 3.877362 f.22009.0.3 1.184863 f.22009.0.4 -1.345673 f.22009.0.5 0.388317 f.22009.0.6 2.678177 f.22009.0.7 2.732941 f.22009.0.8 3.288322 f.22009.0.9 2.478949 f.22009.0.10 2.409754 dtype: float64	const 3.751855e+03 Age_c -1.140089e+01 Age2 -2.036991e-02 age_sex 8.083818e-01 Sex_num -3.686111e+01 date_c 3.777914e-03 date_c2 8.229959e-07 head_volume -9.042997e+02 Table_position 8.713690e-01 X_brain_position -7.795065e-01 Y_brain_position -1.720827e+00 Z_brain_position -1.626063e-01 rfMRI_head_motion -2.393721e+02 tfMRI_head_motion -1.524998e+02 Assessment_centre_11026.0 2.829266e+01 Assessment_centre_11027.0 1.632650e+01 Assessment_centre_11028.0 -5.674413e+00 f.22009.0.1 4.304963e+00 f.22009.0.2 4.320940e+00 f.22009.0.3 9.113872e-01 f.22009.0.4 -1.532907e+00 f.22009.0.5 4.480045e-01 f.22009.0.6 2.667107e+00 f.22009.0.7 2.937511e+00 f.22009.0.8 3.167409e+00 f.22009.0.9 2.491559e+00 f.22009.0.10 2.252235e+00 dtype: float64	rs28556884	7.794213566394858e-06	True
9	FAST_L_Heschls_Gyrus_H1_H2	8.911773883231067	0.0001391648750966	2.0	0.3068497964460178	0.301860137414363	0.2990112642572006	0.2945350218262973	const 3322.473315 Prob_Class_0 -12299.529442 Prob_Class_2 1057.672111 Age_c -10.453303 Age2 0.139714 age_sex 0.533490 Sex_num 49.796397 date_c 0.015158 date_c2 0.000002 head_volume -857.758949 Table_position 0.481851 X_brain_position -0.419387 Y_brain_position -3.567206 Z_brain_position -0.106433 rfMRI_head_motion -142.667861 tfMRI_head_motion -329.850194 Assessment_centre_11026.0 14.274033 Assessment_centre_11027.0 49.746318 Assessment_centre_11028.0 37.007682 f.22009.0.1 -6.547648 f.22009.0.2 -2.865888 f.22009.0.3 -2.805541 f.22009.0.4 -1.593975 f.22009.0.5 -0.169090 f.22009.0.6 3.331745 f.22009.0.7 4.913444 f.22009.0.8 4.312518 f.22009.0.9 0.909038 f.22009.0.10 3.033835 dtype: float64	const 2886.788679 Age_c -11.304695 Age2 0.114860 age_sex 0.441152 Sex_num 47.504307 date_c 0.011051 date_c2 0.000009 head_volume -817.562912 Table_position 0.481891 X_brain_position -0.373701 Y_brain_position -3.097161 Z_brain_position -0.238532 rfMRI_head_motion -124.156805 tfMRI_head_motion -330.417713 Assessment_centre_11026.0 11.734085 Assessment_centre_11027.0 45.953495 Assessment_centre_11028.0 40.862017 f.22009.0.1 -6.716084 f.22009.0.2 -2.406975 f.22009.0.3 -3.072603 f.22009.0.4 -1.798242 f.22009.0.5 -0.106944 f.22009.0.6 3.282266 f.22009.0.7 5.087170 f.22009.0.8 4.151114 f.22009.0.9 0.948098 f.22009.0.10 2.920434 dtype: float64	rs28556884	0.00024312159271203622	True
9	FAST_R_Heschls_Gyrus_H1_H2	5.758929159708374	0.0031968930590961	2.0	0.3355591001540141	0.3324682535683713	0.328045228911814	0.3254642885129949	const 2501.396758 Prob_Class_0 -6985.277117 Prob_Class_2 805.619756 Age_c -9.265806 Age2 0.046713 age_sex 0.931457 Sex_num 3.025670 date_c -0.003072 date_c2 -0.000003 head_volume -771.084235 Table_position 0.294966 X_brain_position 0.474812 Y_brain_position -1.823420 Z_brain_position -0.149468 rfMRI_head_motion -105.533339 tfMRI_head_motion -236.649936 Assessment_centre_11026.0 54.274823 Assessment_centre_11027.0 41.846012 Assessment_centre_11028.0 3.843552 f.22009.0.1 -4.061463 f.22009.0.2 0.136856 f.22009.0.3 0.224319 f.22009.0.4 -0.358235 f.22009.0.5 0.177268 f.22009.0.6 0.142397 f.22009.0.7 2.038449 f.22009.0.8 1.970768 f.22009.0.9 0.895495 f.22009.0.10 1.366773 dtype: float64	const 2536.374619 Age_c -9.846237 Age2 0.028043 age_sex 0.824806 Sex_num 2.548441 date_c -0.004556 date_c2 0.000002 head_volume -751.842158 Table_position 0.440203 X_brain_position 0.511066 Y_brain_position -1.733381 Z_brain_position -0.102265 rfMRI_head_motion -88.253097 tfMRI_head_motion -236.467154 Assessment_centre_11026.0 54.182091 Assessment_centre_11027.0 41.454971 Assessment_centre_11028.0 10.259473 f.22009.0.1 -4.185660 f.22009.0.2 0.421538 f.22009.0.3 0.049489 f.22009.0.4 -0.478853 f.22009.0.5 0.215591 f.22009.0.6 0.133657 f.22009.0.7 2.168109 f.22009.0.8 1.891606 f.22009.0.9 0.904706 f.22009.0.10 1.267812 dtype: float64	rs28556884	0.004605435575946947	True
9	FAST_R_Planum_Temporale	4.026361087944496	0.017956057417667	2.0	0.3361354325870996	0.3339763385144854	0.3286280788360652	0.3269881967878415	const 4848.821032 Prob_Class_0 -7882.517537 Prob_Class_2 -320.438451 Age_c -11.246009 Age2 0.037013 age_sex 2.326288 Sex_num 84.635832 date_c 0.008690 date_c2 -0.000005 head_volume -1221.607673 Table_position 0.745438 X_brain_position -0.475255 Y_brain_position -3.220023 Z_brain_position 0.697643 rfMRI_head_motion -91.914796 tfMRI_head_motion -248.080880 Assessment_centre_11026.0 87.088948 Assessment_centre_11027.0 65.229396 Assessment_centre_11028.0 -2.314500 f.22009.0.1 -7.352227 f.22009.0.2 0.422336 f.22009.0.3 -3.817209 f.22009.0.4 0.721669 f.22009.0.5 -1.476988 f.22009.0.6 4.361021 f.22009.0.7 3.924127 f.22009.0.8 4.861056 f.22009.0.9 -0.157777 f.22009.0.10 1.613975 dtype: float64	const 3193.897188 Age_c -11.319633 Age2 0.043271 age_sex 2.531175 Sex_num 79.150495 date_c 0.001922 date_c2 -0.000002 head_volume -1178.376467 Table_position 0.038096 X_brain_position -0.496186 Y_brain_position -2.057004 Z_brain_position 0.017597 rfMRI_head_motion -113.015966 tfMRI_head_motion -250.904994 Assessment_centre_11026.0 78.886110 Assessment_centre_11027.0 54.210664 Assessment_centre_11028.0 -20.434477 f.22009.0.1 -7.321167 f.22009.0.2 0.599286 f.22009.0.3 -3.875562 f.22009.0.4 0.613210 f.22009.0.5 -1.451913 f.22009.0.6 4.235001 f.22009.0.7 3.884480 f.22009.0.8 4.696704 f.22009.0.9 -0.069554 f.22009.0.10 1.709637 dtype: float64	rs28556884	0.023198004987834735	True
9	FAST_L_Supracalcarine_Cortex	4.345624454949515	0.0130624280642201	2.0	0.2164953829737211	0.2137451270574729	0.2076350722803707	0.2054954794801905	const 1265.953007 Prob_Class_0 783.801019 Prob_Class_2 -587.982518 Age_c -2.005396 Age2 -0.025882 age_sex 0.027478 Sex_num 0.638507 date_c 0.007411 date_c2 0.000007 head_volume -449.589837 Table_position -0.137618 X_brain_position -0.747586 Y_brain_position -1.330077 Z_brain_position -0.210817 rfMRI_head_motion -20.289401 tfMRI_head_motion 6.953675 Assessment_centre_11026.0 4.016725 Assessment_centre_11027.0 1.211294 Assessment_centre_11028.0 44.637064 f.22009.0.1 -0.907780 f.22009.0.2 2.434266 f.22009.0.3 -2.385787 f.22009.0.4 -1.234081 f.22009.0.5 0.668112 f.22009.0.6 2.051163 f.22009.0.7 0.467914 f.22009.0.8 2.391154 f.22009.0.9 0.996991 f.22009.0.10 1.106004 dtype: float64	const 576.317962 Age_c -1.704994 Age2 -0.012728 age_sex 0.171066 Sex_num -1.309885 date_c 0.005517 date_c2 0.000005 head_volume -443.040939 Table_position -0.506498 X_brain_position -0.776681 Y_brain_position -0.910633 Z_brain_position -0.512880 rfMRI_head_motion -38.659337 tfMRI_head_motion 5.706793 Assessment_centre_11026.0 0.749844 Assessment_centre_11027.0 -3.025458 Assessment_centre_11028.0 33.654122 f.22009.0.1 -0.824557 f.22009.0.2 2.343926 f.22009.0.3 -2.309944 f.22009.0.4 -1.209356 f.22009.0.5 0.656458 f.22009.0.6 2.005135 f.22009.0.7 0.378108 f.22009.0.8 2.369676 f.22009.0.9 1.027454 f.22009.0.10 1.201015 dtype: float64	rs28556884	0.017217104300036944	True
9	FAST_R_Supracalcarine_Cortex	5.161752958472692	0.0057934807907567	2.0	0.2178336108302656	0.2145724236951164	0.2089884335698647	0.206331456389254	const 2414.380377 Prob_Class_0 -3596.287898 Prob_Class_2 -466.142324 Age_c -3.933986 Age2 -0.060207 age_sex 0.284119 Sex_num 4.732607 date_c 0.009928 date_c2 0.000006 head_volume -618.730220 Table_position 0.241410 X_brain_position -0.196630 Y_brain_position -1.662866 Z_brain_position 0.367700 rfMRI_head_motion -72.981488 tfMRI_head_motion 46.102156 Assessment_centre_11026.0 7.932499 Assessment_centre_11027.0 0.604594 Assessment_centre_11028.0 24.706836 f.22009.0.1 0.615012 f.22009.0.2 1.048182 f.22009.0.3 -4.446684 f.22009.0.4 0.774355 f.22009.0.5 0.375368 f.22009.0.6 1.507464 f.22009.0.7 2.451746 f.22009.0.8 2.868723 f.22009.0.9 1.061659 f.22009.0.10 1.480445 dtype: float64	const 1218.434212 Age_c -3.816296 Age2 -0.050241 age_sex 0.462228 Sex_num 0.942755 date_c 0.005515 date_c2 0.000007 head_volume -593.407359 Table_position -0.308015 X_brain_position -0.222272 Y_brain_position -0.856057 Z_brain_position -0.133381 rfMRI_head_motion -93.173678 tfMRI_head_motion 44.025138 Assessment_centre_11026.0 2.082780 Assessment_centre_11027.0 -7.174984 Assessment_centre_11028.0 9.840744 f.22009.0.1 0.673734 f.22009.0.2 1.091364 f.22009.0.3 -4.437154 f.22009.0.4 0.732068 f.22009.0.5 0.382079 f.22009.0.6 1.419743 f.22009.0.7 2.385268 f.22009.0.8 2.774218 f.22009.0.9 1.122161 f.22009.0.10 1.578042 dtype: float64	rs28556884	0.008039465658023682	True
9	FAST_L_Occipital_Pole	26.342393552337683	4.782548246967665e-12	2.0	0.2703481336498028	0.2548224659441529	0.2620968201369572	0.2470038154657622	const 14849.030543 Prob_Class_0 -98249.949132 Prob_Class_2 13673.324879 Age_c -39.438646 Age2 -1.328587 age_sex -3.719561 Sex_num 118.472958 date_c 0.047532 date_c2 -0.000070 head_volume -4642.811559 Table_position -1.131812 X_brain_position 25.325272 Y_brain_position -29.771291 Z_brain_position -4.476985 rfMRI_head_motion -167.539394 tfMRI_head_motion -483.952978 Assessment_centre_11026.0 121.661450 Assessment_centre_11027.0 77.691891 Assessment_centre_11028.0 278.749572 f.22009.0.1 -23.150795 f.22009.0.2 -11.212578 f.22009.0.3 -14.206513 f.22009.0.4 3.259215 f.22009.0.5 3.494736 f.22009.0.6 10.506081 f.22009.0.7 11.413121 f.22009.0.8 14.203450 f.22009.0.9 0.059022 f.22009.0.10 1.256783 dtype: float64	const 18568.522031 Age_c -48.709969 Age2 -1.643237 age_sex -5.839154 Sex_num 121.183379 date_c 0.036366 date_c2 -0.000004 head_volume -4413.153211 Table_position 2.570535 X_brain_position 25.952995 Y_brain_position -30.526662 Z_brain_position -2.416236 rfMRI_head_motion 152.849885 tfMRI_head_motion -475.609775 Assessment_centre_11026.0 135.782765 Assessment_centre_11027.0 92.339959 Assessment_centre_11028.0 417.297632 f.22009.0.1 -25.223782 f.22009.0.2 -6.933582 f.22009.0.3 -16.930189 f.22009.0.4 1.510010 f.22009.0.5 4.068376 f.22009.0.6 10.604419 f.22009.0.7 13.591037 f.22009.0.8 13.232917 f.22009.0.9 0.040330 f.22009.0.10 -0.530078 dtype: float64	rs28556884	2.0008620216905538e-11	True
9	FAST_R_Occipital_Pole	15.565728072463848	1.914413219243127e-07	2.0	0.3134660433573772	0.3048340555693225	0.3057023314082684	0.2975401433194444	const 8257.223175 Prob_Class_0 -73302.479597 Prob_Class_2 9540.882766 Age_c -33.225542 Age2 -1.137428 age_sex -3.663000 Sex_num 343.913680 date_c 0.057319 date_c2 -0.000008 head_volume -4685.054272 Table_position -6.731274 X_brain_position -11.595172 Y_brain_position -18.521772 Z_brain_position -10.196807 rfMRI_head_motion 1157.094839 tfMRI_head_motion -1268.786682 Assessment_centre_11026.0 57.776759 Assessment_centre_11027.0 39.535372 Assessment_centre_11028.0 -70.302223 f.22009.0.1 -2.417351 f.22009.0.2 7.731673 f.22009.0.3 2.475507 f.22009.0.4 -2.107193 f.22009.0.5 5.943814 f.22009.0.6 -6.147284 f.22009.0.7 1.883689 f.22009.0.8 5.290798 f.22009.0.9 -9.541080 f.22009.0.10 -11.572330 dtype: float64	const 10122.003328 Age_c -39.830386 Age2 -1.357502 age_sex -5.069666 Sex_num 343.278347 date_c 0.046252 date_c2 0.000040 head_volume -4502.150735 Table_position -4.437066 X_brain_position -11.160063 Y_brain_position -18.515126 Z_brain_position -9.053270 rfMRI_head_motion 1374.319675 tfMRI_head_motion -1264.189952 Assessment_centre_11026.0 63.961893 Assessment_centre_11027.0 44.781592 Assessment_centre_11028.0 19.442013 f.22009.0.1 -3.871991 f.22009.0.2 10.846633 f.22009.0.3 0.518061 f.22009.0.4 -3.397387 f.22009.0.5 6.362034 f.22009.0.6 -6.136318 f.22009.0.7 3.408691 f.22009.0.8 4.526398 f.22009.0.9 -9.513214 f.22009.0.10 -12.794090 dtype: float64	rs28556884	4.795170186420357e-07	True
9	FAST_L_Thalamus	3.2933750187163047	0.0372910401742862	2.0	0.2042645205912655	0.2021476745901419	0.1952658964299389	0.1937763426851151	const 4225.185479 Prob_Class_0 -8188.338912 Prob_Class_2 148.031847 Age_c -6.042144 Age2 -0.257313 age_sex 3.295042 Sex_num -10.243562 date_c -0.021971 date_c2 -0.000003 head_volume -1061.224203 Table_position -0.230356 X_brain_position -0.539495 Y_brain_position 1.407112 Z_brain_position -0.869489 rfMRI_head_motion 57.849750 tfMRI_head_motion -77.490890 Assessment_centre_11026.0 26.203520 Assessment_centre_11027.0 23.784935 Assessment_centre_11028.0 -69.462053 f.22009.0.1 -1.353290 f.22009.0.2 3.129998 f.22009.0.3 9.455302 f.22009.0.4 -2.328306 f.22009.0.5 -0.703755 f.22009.0.6 0.082030 f.22009.0.7 -2.442836 f.22009.0.8 0.880476 f.22009.0.9 -0.397182 f.22009.0.10 1.759348 dtype: float64	const 3168.774163 Age_c -6.346009 Age2 -0.261500 age_sex 3.380669 Sex_num -14.006897 date_c -0.027010 date_c2 0.000001 head_volume -1024.731774 Table_position -0.624380 X_brain_position -0.537051 Y_brain_position 2.200108 Z_brain_position -1.289103 rfMRI_head_motion 51.809963 tfMRI_head_motion -79.239318 Assessment_centre_11026.0 20.849836 Assessment_centre_11027.0 16.475811 Assessment_centre_11028.0 -78.366117 f.22009.0.1 -1.387989 f.22009.0.2 3.370251 f.22009.0.3 9.340346 f.22009.0.4 -2.451789 f.22009.0.5 -0.670600 f.22009.0.6 -0.003447 f.22009.0.7 -2.411288 f.22009.0.8 0.739090 f.22009.0.9 -0.335977 f.22009.0.10 1.777627 dtype: float64	rs28556884	0.046130345755858476	True
9	FAST_R_Thalamus	4.696273568420185	0.0092107083104861	2.0	0.2428938324945161	0.2400217988249329	0.2343320503094783	0.2320478548255172	const 4002.312786 Prob_Class_0 3572.203430 Prob_Class_2 -1534.512391 Age_c -3.672877 Age2 -0.354408 age_sex 2.783616 Sex_num 2.849972 date_c -0.030053 date_c2 0.000002 head_volume -1132.250141 Table_position -0.657069 X_brain_position 2.023458 Y_brain_position 1.278378 Z_brain_position -1.978748 rfMRI_head_motion 194.343335 tfMRI_head_motion -55.726409 Assessment_centre_11026.0 28.732434 Assessment_centre_11027.0 27.690175 Assessment_centre_11028.0 -18.978783 f.22009.0.1 -1.390005 f.22009.0.2 -0.586030 f.22009.0.3 8.157849 f.22009.0.4 -1.335287 f.22009.0.5 -0.341579 f.22009.0.6 0.883664 f.22009.0.7 -3.499133 f.22009.0.8 0.135327 f.22009.0.9 0.588414 f.22009.0.10 2.464194 dtype: float64	const 2437.501032 Age_c -2.845286 Age2 -0.319913 age_sex 3.135086 Sex_num -1.422246 date_c -0.033945 date_c2 -0.000002 head_volume -1122.445578 Table_position -1.526749 X_brain_position 1.948458 Y_brain_position 2.201367 Z_brain_position -2.672375 rfMRI_head_motion 148.439044 tfMRI_head_motion -58.586511 Assessment_centre_11026.0 21.386479 Assessment_centre_11027.0 18.233287 Assessment_centre_11028.0 -45.412645 f.22009.0.1 -1.170183 f.22009.0.2 -0.863354 f.22009.0.3 8.374097 f.22009.0.4 -1.248358 f.22009.0.5 -0.377767 f.22009.0.6 0.782085 f.22009.0.7 -3.735215 f.22009.0.8 0.107318 f.22009.0.9 0.654759 f.22009.0.10 2.704092 dtype: float64	rs28556884	0.012419783456688349	True
9	FAST_L_Caudate	10.37903826989408	3.245122144241164e-05	2.0	0.1449980798029346	0.1378299880011912	0.135329237409753	0.1287838135411553	const 15746.301335 Prob_Class_0 5528.168459 Prob_Class_2 -5695.654285 Age_c 15.786198 Age2 0.734138 age_sex -4.284467 Sex_num -150.753559 date_c 0.000206 date_c2 0.000002 head_volume -2265.816577 Table_position 6.408998 X_brain_position -5.723198 Y_brain_position -2.577165 Z_brain_position 5.088732 rfMRI_head_motion 621.201994 tfMRI_head_motion 163.871934 Assessment_centre_11026.0 69.900159 Assessment_centre_11027.0 36.104727 Assessment_centre_11028.0 61.863698 f.22009.0.1 4.711312 f.22009.0.2 -1.591684 f.22009.0.3 -0.114432 f.22009.0.4 -0.371951 f.22009.0.5 2.144616 f.22009.0.6 4.858044 f.22009.0.7 -16.726930 f.22009.0.8 -8.437555 f.22009.0.9 0.374275 f.22009.0.10 -10.453234 dtype: float64	const 8748.203994 Age_c 18.637167 Age2 0.861328 age_sex -2.862102 Sex_num -170.726107 date_c -0.019575 date_c2 -0.000011 head_volume -2192.525778 Table_position 2.709965 X_brain_position -6.006296 Y_brain_position 1.718033 Z_brain_position 2.034670 rfMRI_head_motion 440.501535 tfMRI_head_motion 151.260899 Assessment_centre_11026.0 36.659115 Assessment_centre_11027.0 -7.099465 Assessment_centre_11028.0 -47.540108 f.22009.0.1 5.513923 f.22009.0.2 -2.410600 f.22009.0.3 0.595476 f.22009.0.4 -0.162736 f.22009.0.5 2.039534 f.22009.0.6 4.387108 f.22009.0.7 -17.594549 f.22009.0.8 -8.683530 f.22009.0.9 0.687158 f.22009.0.10 -9.521979 dtype: float64	rs28556884	6.148455164981815e-05	True
9	FAST_R_Caudate	15.801508045273732	1.5167665563935713e-07	2.0	0.1777505072092388	0.1672555298461083	0.1684520476784871	0.1585180979558736	const 16890.330677 Prob_Class_0 11444.618321 Prob_Class_2 -7347.504466 Age_c 18.822334 Age2 0.851279 age_sex -7.080752 Sex_num -124.381602 date_c -0.004331 date_c2 -0.000002 head_volume -2437.796736 Table_position 6.738290 X_brain_position 5.561192 Y_brain_position -2.771532 Z_brain_position 5.194028 rfMRI_head_motion 386.130461 tfMRI_head_motion 429.937843 Assessment_centre_11026.0 127.682972 Assessment_centre_11027.0 52.285616 Assessment_centre_11028.0 145.057901 f.22009.0.1 -1.001500 f.22009.0.2 -1.943002 f.22009.0.3 -3.573744 f.22009.0.4 -3.020832 f.22009.0.5 3.970250 f.22009.0.6 4.082797 f.22009.0.7 -15.940461 f.22009.0.8 -4.877656 f.22009.0.9 1.928621 f.22009.0.10 -8.691553 dtype: float64	const 8526.565292 Age_c 22.623329 Age2 1.015829 age_sex -5.311603 Sex_num -147.850537 date_c -0.026871 date_c2 -0.000020 head_volume -2363.837026 Table_position 2.229269 X_brain_position 5.198624 Y_brain_position 2.284336 Z_brain_position 1.521765 rfMRI_head_motion 158.779644 tfMRI_head_motion 414.782521 Assessment_centre_11026.0 88.134986 Assessment_centre_11027.0 1.072226 Assessment_centre_11028.0 10.223336 f.22009.0.1 0.041305 f.22009.0.2 -3.116822 f.22009.0.3 -2.606207 f.22009.0.4 -2.687651 f.22009.0.5 3.818381 f.22009.0.6 3.527672 f.22009.0.7 -17.064531 f.22009.0.8 -5.115737 f.22009.0.9 2.295070 f.22009.0.10 -7.512994 dtype: float64	rs28556884	3.846149443348213e-07	True
9	FAST_L_Pallidum	11.773574070708184	8.14633653477829e-06	2.0	0.0710109256625664	0.0621760939359182	0.0605053949350025	0.0523361336624451	const 1.698659e+02 Prob_Class_0 2.223215e+03 Prob_Class_2 -2.870967e+02 Age_c 9.536024e-01 Age2 2.264481e-02 age_sex -2.161322e-02 Sex_num -5.899363e+00 date_c -2.780444e-03 date_c2 9.797414e-07 head_volume -3.807284e+01 Table_position 9.086157e-02 X_brain_position -2.981788e-01 Y_brain_position 1.631486e-01 Z_brain_position 5.109389e-02 rfMRI_head_motion 1.281495e+01 tfMRI_head_motion -1.650538e+01 Assessment_centre_11026.0 5.968564e+00 Assessment_centre_11027.0 2.178301e+00 Assessment_centre_11028.0 -8.764912e+00 f.22009.0.1 -4.825140e-04 f.22009.0.2 -1.977323e-01 f.22009.0.3 -3.590149e-01 f.22009.0.4 -6.525480e-01 f.22009.0.5 2.014882e-01 f.22009.0.6 -4.472622e-01 f.22009.0.7 -4.404939e-01 f.22009.0.8 -3.318858e-01 f.22009.0.9 -2.398161e-01 f.22009.0.10 -2.710569e-01 dtype: float64	const 1.164391e+02 Age_c 1.152849e+00 Age2 2.926901e-02 age_sex 2.044906e-02 Sex_num -5.870953e+00 date_c -2.435375e-03 date_c2 -4.725556e-07 head_volume -4.365994e+01 Table_position 2.288953e-02 X_brain_position -3.112611e-01 Y_brain_position 1.609859e-01 Z_brain_position 1.776612e-02 rfMRI_head_motion 6.301683e+00 tfMRI_head_motion -1.663920e+01 Assessment_centre_11026.0 5.795936e+00 Assessment_centre_11027.0 2.038731e+00 Assessment_centre_11028.0 -1.143994e+01 f.22009.0.1 4.331941e-02 f.22009.0.2 -2.919404e-01 f.22009.0.3 -2.999036e-01 f.22009.0.4 -6.134684e-01 f.22009.0.5 1.888375e-01 f.22009.0.6 -4.473802e-01 f.22009.0.7 -4.864026e-01 f.22009.0.8 -3.085635e-01 f.22009.0.9 -2.408050e-01 f.22009.0.10 -2.343848e-01 dtype: float64	rs28556884	1.6665270582581783e-05	True
9	FAST_R_Pallidum	21.842449754644747	3.950535585676861e-10	2.0	0.0985360247665581	0.0826311931149759	0.0883417633341928	0.0730058545439464	const 454.778863 Prob_Class_0 3271.004105 Prob_Class_2 -458.400210 Age_c 1.258961 Age2 0.039785 age_sex -0.096005 Sex_num -6.815644 date_c -0.003507 date_c2 0.000002 head_volume -50.918524 Table_position 0.314407 X_brain_position 0.534746 Y_brain_position 0.156363 Z_brain_position 0.257987 rfMRI_head_motion 2.696647 tfMRI_head_motion -2.576045 Assessment_centre_11026.0 4.980427 Assessment_centre_11027.0 1.281599 Assessment_centre_11028.0 -2.061996 f.22009.0.1 -0.412450 f.22009.0.2 -0.143215 f.22009.0.3 -0.261312 f.22009.0.4 -0.095394 f.22009.0.5 0.055287 f.22009.0.6 0.118774 f.22009.0.7 -0.349732 f.22009.0.8 -0.785032 f.22009.0.9 -0.231326 f.22009.0.10 -0.397076 dtype: float64	const 3.265667e+02 Age_c 1.569131e+00 Age2 5.033124e-02 age_sex -2.459737e-02 Sex_num -6.918670e+00 date_c -3.148124e-03 date_c2 1.366286e-08 head_volume -5.850884e+01 Table_position 1.888940e-01 X_brain_position 5.136876e-01 Y_brain_position 1.842550e-01 Z_brain_position 1.874832e-01 rfMRI_head_motion -8.074932e+00 tfMRI_head_motion -2.861647e+00 Assessment_centre_11026.0 4.489355e+00 Assessment_centre_11027.0 7.665809e-01 Assessment_centre_11028.0 -6.740193e+00 f.22009.0.1 -3.429920e-01 f.22009.0.2 -2.860476e-01 f.22009.0.3 -1.702742e-01 f.22009.0.4 -3.708648e-02 f.22009.0.5 3.614164e-02 f.22009.0.6 1.151997e-01 f.22009.0.7 -4.227212e-01 f.22009.0.8 -7.529142e-01 f.22009.0.9 -2.305025e-01 f.22009.0.10 -3.370509e-01 dtype: float64	rs28556884	1.3511737978123153e-09	True
9	FAST_L_Hippocampus	20.06181683123039	2.275648503401969e-09	2.0	0.3918727758669356	0.3820180610198902	0.3849957313290818	0.3755339890209059	const 4787.869863 Prob_Class_0 -17499.753575 Prob_Class_2 3993.805313 Age_c -12.093183 Age2 -0.257792 age_sex -0.366297 Sex_num 21.934058 date_c -0.021903 date_c2 -0.000011 head_volume -1925.821157 Table_position -1.218797 X_brain_position 1.778257 Y_brain_position -2.952128 Z_brain_position -1.582234 rfMRI_head_motion -278.056824 tfMRI_head_motion -514.006334 Assessment_centre_11026.0 9.743021 Assessment_centre_11027.0 32.656904 Assessment_centre_11028.0 -131.595694 f.22009.0.1 -0.057700 f.22009.0.2 -1.745447 f.22009.0.3 1.894362 f.22009.0.4 -3.983581 f.22009.0.5 2.347205 f.22009.0.6 -1.141777 f.22009.0.7 0.821120 f.22009.0.8 0.525361 f.22009.0.9 -0.702747 f.22009.0.10 0.956936 dtype: float64	const 7597.937378 Age_c -14.481393 Age2 -0.348471 age_sex -1.156051 Sex_num 28.686690 date_c -0.017436 date_c2 0.000003 head_volume -1912.188188 Table_position 0.544897 X_brain_position 1.968446 Y_brain_position -4.431967 Z_brain_position -0.285743 rfMRI_head_motion -169.530779 tfMRI_head_motion -508.679420 Assessment_centre_11026.0 22.522346 Assessment_centre_11027.0 48.672415 Assessment_centre_11028.0 -74.775548 f.22009.0.1 -0.643930 f.22009.0.2 -0.800403 f.22009.0.3 1.233143 f.22009.0.4 -4.330188 f.22009.0.5 2.472410 f.22009.0.6 -0.977037 f.22009.0.7 1.444736 f.22009.0.8 0.447582 f.22009.0.9 -0.804721 f.22009.0.10 0.375882 dtype: float64	rs28556884	7.155258435365194e-09	True
9	FAST_R_Hippocampus	21.631561831355665	4.860300041214906e-10	2.0	0.3930169089564066	0.3824110993728066	0.386152802918757	0.3759311512629166	const 5900.597352 Prob_Class_0 -20603.921998 Prob_Class_2 4106.613382 Age_c -11.973425 Age2 -0.339082 age_sex -1.183028 Sex_num 21.565548 date_c -0.013163 date_c2 -0.000013 head_volume -2002.585995 Table_position -0.639104 X_brain_position 2.160283 Y_brain_position -3.410134 Z_brain_position -1.085985 rfMRI_head_motion -9.987149 tfMRI_head_motion -559.547903 Assessment_centre_11026.0 15.689637 Assessment_centre_11027.0 23.342993 Assessment_centre_11028.0 -112.026167 f.22009.0.1 4.016659 f.22009.0.2 -1.451718 f.22009.0.3 3.952605 f.22009.0.4 -0.625924 f.22009.0.5 1.642308 f.22009.0.6 -2.996219 f.22009.0.7 0.310985 f.22009.0.8 0.441935 f.22009.0.9 1.230862 f.22009.0.10 -0.939744 dtype: float64	const 8388.306006 Age_c -14.503633 Age2 -0.432607 age_sex -1.955316 Sex_num 27.119594 date_c -0.010371 date_c2 0.000003 head_volume -1976.110983 Table_position 1.015387 X_brain_position 2.354250 Y_brain_position -4.638290 Z_brain_position 0.085242 rfMRI_head_motion 98.121209 tfMRI_head_motion -554.744091 Assessment_centre_11026.0 26.812780 Assessment_centre_11027.0 37.075333 Assessment_centre_11028.0 -57.412256 f.22009.0.1 3.409381 f.22009.0.2 -0.408941 f.22009.0.3 3.241401 f.22009.0.4 -1.020618 f.22009.0.5 1.780919 f.22009.0.6 -2.858526 f.22009.0.7 0.955135 f.22009.0.8 0.314016 f.22009.0.9 1.148502 f.22009.0.10 -1.523428 dtype: float64	rs28556884	1.6446132188980288e-09	True
9	FAST_L_Amygdala	18.88383063240796	7.257311421916091e-09	2.0	0.3931967524848495	0.3839408803093478	0.386334680218927	0.3774769831697363	const 2234.576197 Prob_Class_0 -10862.660195 Prob_Class_2 2081.863113 Age_c -7.959184 Age2 -0.110973 age_sex -0.535837 Sex_num 29.092597 date_c -0.010027 date_c2 -0.000011 head_volume -964.208166 Table_position -0.526359 X_brain_position -1.702006 Y_brain_position 0.060757 Z_brain_position -0.500514 rfMRI_head_motion -431.034485 tfMRI_head_motion -391.712261 Assessment_centre_11026.0 39.142073 Assessment_centre_11027.0 36.692143 Assessment_centre_11028.0 -50.027761 f.22009.0.1 -2.292613 f.22009.0.2 0.444678 f.22009.0.3 1.896654 f.22009.0.4 -1.281271 f.22009.0.5 0.950379 f.22009.0.6 -0.411774 f.22009.0.7 0.810689 f.22009.0.8 0.255447 f.22009.0.9 1.735567 f.22009.0.10 -1.578103 dtype: float64	const 3431.476391 Age_c -9.253805 Age2 -0.158432 age_sex -0.920990 Sex_num 31.686034 date_c -0.008899 date_c2 -0.000003 head_volume -948.794186 Table_position 0.286958 X_brain_position -1.603928 Y_brain_position -0.514922 Z_brain_position 0.067352 rfMRI_head_motion -376.785633 tfMRI_head_motion -389.384681 Assessment_centre_11026.0 44.458370 Assessment_centre_11027.0 43.216280 Assessment_centre_11028.0 -22.950592 f.22009.0.1 -2.601193 f.22009.0.2 0.984680 f.22009.0.3 1.531099 f.22009.0.4 -1.487488 f.22009.0.5 1.022227 f.22009.0.6 -0.347041 f.22009.0.7 1.137710 f.22009.0.8 0.182930 f.22009.0.9 1.697413 f.22009.0.10 -1.871799 dtype: float64	rs28556884	2.1477276508768222e-08	True
9	FAST_R_Amygdala	31.376235868526923	3.4937192877124704e-14	2.0	0.4022193603840903	0.3870690321561196	0.3954593208407763	0.380637956625877	const 3814.714161 Prob_Class_0 -16682.254292 Prob_Class_2 2879.410708 Age_c -9.539217 Age2 -0.130288 age_sex -0.898740 Sex_num 5.679902 date_c -0.008212 date_c2 -0.000021 head_volume -1126.955785 Table_position 0.422421 X_brain_position 2.960736 Y_brain_position -0.973952 Z_brain_position 0.184431 rfMRI_head_motion -670.543926 tfMRI_head_motion -212.572054 Assessment_centre_11026.0 21.418246 Assessment_centre_11027.0 9.351543 Assessment_centre_11028.0 -58.673250 f.22009.0.1 -2.975552 f.22009.0.2 0.437620 f.22009.0.3 0.068854 f.22009.0.4 -1.597694 f.22009.0.5 -0.282659 f.22009.0.6 -1.239884 f.22009.0.7 1.057065 f.22009.0.8 1.330082 f.22009.0.9 2.207743 f.22009.0.10 0.495470 dtype: float64	const 5214.898802 Age_c -11.377158 Age2 -0.196109 age_sex -1.406173 Sex_num 8.384163 date_c -0.007797 date_c2 -0.000009 head_volume -1097.722284 Table_position 1.446280 X_brain_position 3.095374 Y_brain_position -1.583705 Z_brain_position 0.866990 rfMRI_head_motion -597.725686 tfMRI_head_motion -209.780744 Assessment_centre_11026.0 27.489589 Assessment_centre_11027.0 16.637008 Assessment_centre_11028.0 -23.644423 f.22009.0.1 -3.405199 f.22009.0.2 1.229627 f.22009.0.3 -0.456635 f.22009.0.4 -1.907242 f.22009.0.5 -0.177015 f.22009.0.6 -1.170493 f.22009.0.7 1.511220 f.22009.0.8 1.199324 f.22009.0.9 2.169264 f.22009.0.10 0.098017 dtype: float64	rs28556884	1.7766510486351786e-13	True
9	FAST_L_Ventral_Striatum	20.698083408274613	1.216895643321224e-09	2.0	0.3140459080289035	0.302577462948237	0.3062887535154985	0.2952598737782024	const -1.120543e+02 Prob_Class_0 -4.866125e+03 Prob_Class_2 1.142579e+03 Age_c -4.336927e+00 Age2 -6.396096e-02 age_sex -5.868473e-01 Sex_num -2.698185e+00 date_c -7.543970e-03 date_c2 -9.127137e-07 head_volume -3.762087e+02 Table_position -7.930391e-01 X_brain_position -2.406884e-01 Y_brain_position 1.033587e+00 Z_brain_position -6.824659e-01 rfMRI_head_motion -1.517189e+02 tfMRI_head_motion -1.588652e+02 Assessment_centre_11026.0 1.251134e+01 Assessment_centre_11027.0 1.607285e+01 Assessment_centre_11028.0 -2.240114e+01 f.22009.0.1 7.033371e-02 f.22009.0.2 1.656185e+00 f.22009.0.3 1.198420e+00 f.22009.0.4 -1.924049e-01 f.22009.0.5 2.254677e-01 f.22009.0.6 1.361024e+00 f.22009.0.7 -2.746039e-01 f.22009.0.8 -1.090871e+00 f.22009.0.9 -3.405050e-01 f.22009.0.10 -3.298902e-01 dtype: float64	const 713.473597 Age_c -5.016156 Age2 -0.089888 age_sex -0.814925 Sex_num -0.691633 date_c -0.006169 date_c2 0.000003 head_volume -372.978294 Table_position -0.279917 X_brain_position -0.186192 Y_brain_position 0.594442 Z_brain_position -0.302851 rfMRI_head_motion -120.483654 tfMRI_head_motion -157.305028 Assessment_centre_11026.0 16.275817 Assessment_centre_11027.0 20.801787 Assessment_centre_11028.0 -5.940663 f.22009.0.1 -0.097138 f.22009.0.2 1.922731 f.22009.0.3 1.010937 f.22009.0.4 -0.289506 f.22009.0.5 0.260756 f.22009.0.6 1.409859 f.22009.0.7 -0.096352 f.22009.0.8 -1.110544 f.22009.0.9 -0.370888 f.22009.0.10 -0.496864 dtype: float64	rs28556884	3.9324312414715415e-09	True
9	FAST_R_Ventral_Striatum	10.624205891957011	2.544788558695378e-05	2.0	0.2992303389120427	0.2932165092171838	0.2913056416137944	0.2858007018078402	const 548.149761 Prob_Class_0 -3451.924846 Prob_Class_2 837.986690 Age_c -3.829928 Age2 -0.063969 age_sex -0.674347 Sex_num 5.541252 date_c -0.007585 date_c2 -0.000001 head_volume -382.544435 Table_position -0.267731 X_brain_position 2.073958 Y_brain_position 0.932845 Z_brain_position -0.282299 rfMRI_head_motion -198.062507 tfMRI_head_motion -136.486773 Assessment_centre_11026.0 13.250370 Assessment_centre_11027.0 6.371806 Assessment_centre_11028.0 -32.015672 f.22009.0.1 -0.693163 f.22009.0.2 0.968787 f.22009.0.3 0.418019 f.22009.0.4 0.098601 f.22009.0.5 -0.120947 f.22009.0.6 1.647878 f.22009.0.7 -0.889029 f.22009.0.8 -1.077022 f.22009.0.9 -0.344510 f.22009.0.10 -0.845786 dtype: float64	const 1171.611589 Age_c -4.324746 Age2 -0.082972 age_sex -0.843405 Sex_num 7.075161 date_c -0.006496 date_c2 0.000002 head_volume -380.733537 Table_position 0.115729 X_brain_position 2.113998 Y_brain_position 0.597615 Z_brain_position 0.003373 rfMRI_head_motion -174.997920 tfMRI_head_motion -135.312319 Assessment_centre_11026.0 16.101708 Assessment_centre_11027.0 9.962696 Assessment_centre_11028.0 -19.772458 f.22009.0.1 -0.815788 f.22009.0.2 1.161092 f.22009.0.3 0.281919 f.22009.0.4 0.029102 f.22009.0.5 -0.095508 f.22009.0.6 1.685115 f.22009.0.7 -0.758427 f.22009.0.8 -1.089302 f.22009.0.9 -0.367801 f.22009.0.10 -0.968865 dtype: float64	rs28556884	4.895067816941163e-05	True
9	Brain_Stem	70.94615055233406	1.0939417065480364e-30	2.0	0.3343928437462617	0.2962488489835084	0.3268657838209368	0.2888648578913256	const 4534.540483 Prob_Class_0 -80777.187624 Prob_Class_2 12857.812431 Age_c -36.229807 Age2 -0.417515 age_sex 11.206213 Sex_num 60.330120 date_c -0.065280 date_c2 -0.000058 head_volume -2367.853705 Table_position -1.991413 X_brain_position -3.801054 Y_brain_position 0.645793 Z_brain_position -3.861962 rfMRI_head_motion 992.692286 tfMRI_head_motion -688.728211 Assessment_centre_11026.0 -114.708182 Assessment_centre_11027.0 112.271814 Assessment_centre_11028.0 -203.125575 f.22009.0.1 -4.785984 f.22009.0.2 12.966657 f.22009.0.3 -1.167096 f.22009.0.4 -15.144342 f.22009.0.5 3.452113 f.22009.0.6 -12.590652 f.22009.0.7 -14.488677 f.22009.0.8 -2.948359 f.22009.0.9 -5.403190 f.22009.0.10 13.090679 dtype: float64	const 9819.733049 Age_c -44.616483 Age2 -0.712125 age_sex 9.036065 Sex_num 69.060790 date_c -0.067765 date_c2 -0.000001 head_volume -2207.321222 Table_position 2.197692 X_brain_position -3.203679 Y_brain_position -1.370405 Z_brain_position -1.203804 rfMRI_head_motion 1309.471048 tfMRI_head_motion -677.885526 Assessment_centre_11026.0 -92.453631 Assessment_centre_11027.0 138.218280 Assessment_centre_11028.0 -55.882754 f.22009.0.1 -6.715355 f.22009.0.2 16.674349 f.22009.0.3 -3.589013 f.22009.0.4 -16.618816 f.22009.0.5 3.947621 f.22009.0.6 -12.357120 f.22009.0.7 -12.453647 f.22009.0.8 -3.647682 f.22009.0.9 -5.520858 f.22009.0.10 11.349065 dtype: float64	rs28556884	1.6434177698370504e-29	True
9	FAST_L_I_IV_Cerebellum	13.521070699715048	1.4444710250812634e-06	2.0	0.202324641686645	0.1936126667955501	0.1933040802840706	0.1851517827506285	const 1218.828564 Prob_Class_0 -8925.711649 Prob_Class_2 2532.528803 Age_c -5.969390 Age2 -0.219442 age_sex -1.008485 Sex_num -2.289646 date_c -0.017560 date_c2 -0.000015 head_volume -692.325249 Table_position -0.918655 X_brain_position -0.044677 Y_brain_position -2.109154 Z_brain_position -3.281390 rfMRI_head_motion -186.732873 tfMRI_head_motion -208.370707 Assessment_centre_11026.0 -16.995371 Assessment_centre_11027.0 -0.347668 Assessment_centre_11028.0 -133.395323 f.22009.0.1 1.980362 f.22009.0.2 -0.234062 f.22009.0.3 0.606781 f.22009.0.4 -1.307326 f.22009.0.5 0.752076 f.22009.0.6 -0.195692 f.22009.0.7 -2.918432 f.22009.0.8 0.356376 f.22009.0.9 -2.094225 f.22009.0.10 1.422831 dtype: float64	const 3334.929086 Age_c -7.421777 Age2 -0.276704 age_sex -1.542366 Sex_num 3.148056 date_c -0.013228 date_c2 -0.000007 head_volume -694.043230 Table_position 0.332016 X_brain_position 0.077251 Y_brain_position -3.291687 Z_brain_position -2.324597 rfMRI_head_motion -115.017413 tfMRI_head_motion -204.432502 Assessment_centre_11026.0 -7.213775 Assessment_centre_11027.0 12.083668 Assessment_centre_11028.0 -94.194387 f.22009.0.1 1.612360 f.22009.0.2 0.306107 f.22009.0.3 0.213538 f.22009.0.4 -1.495256 f.22009.0.5 0.823259 f.22009.0.6 -0.064856 f.22009.0.7 -2.525417 f.22009.0.8 0.346938 f.22009.0.9 -2.177601 f.22009.0.10 1.042911 dtype: float64	rs28556884	3.2547732738263413e-06	True
9	FAST_R_I_IV_Cerebellum	15.43863444767419	2.170446721146167e-07	2.0	0.2062164892926707	0.1963175123521199	0.1972399390908108	0.1878850084462099	const 1294.783217 Prob_Class_0 -9469.148213 Prob_Class_2 2915.977519 Age_c -6.289107 Age2 -0.296217 age_sex -0.982164 Sex_num 1.883422 date_c -0.019731 date_c2 -0.000009 head_volume -748.804014 Table_position -0.948614 X_brain_position -2.363528 Y_brain_position -1.794425 Z_brain_position -3.449641 rfMRI_head_motion -53.455109 tfMRI_head_motion -326.991784 Assessment_centre_11026.0 -5.095218 Assessment_centre_11027.0 21.869370 Assessment_centre_11028.0 -32.502927 f.22009.0.1 1.851344 f.22009.0.2 5.469355 f.22009.0.3 3.500990 f.22009.0.4 0.180958 f.22009.0.5 1.486529 f.22009.0.6 0.126948 f.22009.0.7 -4.124337 f.22009.0.8 0.487830 f.22009.0.9 -0.937780 f.22009.0.10 3.020088 dtype: float64	const 3.855655e+03 Age_c -7.938322e+00 Age2 -3.620615e-01 age_sex -1.609193e+00 Sex_num 8.574568e+00 date_c -1.418597e-02 date_c2 6.443517e-08 head_volume -7.546387e+02 Table_position 5.406518e-01 X_brain_position -2.222647e+00 Y_brain_position -3.246865e+00 Z_brain_position -2.297862e+00 rfMRI_head_motion 3.019709e+01 tfMRI_head_motion -3.222488e+02 Assessment_centre_11026.0 6.791897e+00 Assessment_centre_11027.0 3.702983e+01 Assessment_centre_11028.0 1.381331e+01 f.22009.0.1 1.429014e+00 f.22009.0.2 6.069318e+00 f.22009.0.3 3.057900e+00 f.22009.0.4 -2.356973e-02 f.22009.0.5 1.565434e+00 f.22009.0.6 2.874092e-01 f.22009.0.7 -3.672720e+00 f.22009.0.8 4.918054e-01 f.22009.0.9 -1.040744e+00 f.22009.0.10 2.578377e+00 dtype: float64	rs28556884	5.403465081866739e-07	True
9	FAST_L_V_Cerebellum	5.831363526578949	0.0029745195843287	2.0	0.2557628743355808	0.2522572869125393	0.2473466225106197	0.2444117217227596	const 3780.066537 Prob_Class_0 -7744.834543 Prob_Class_2 2149.447234 Age_c -11.642983 Age2 -0.403736 age_sex -0.169798 Sex_num 25.444515 date_c -0.027384 date_c2 -0.000014 head_volume -1025.735605 Table_position 0.146024 X_brain_position -3.309295 Y_brain_position -3.970674 Z_brain_position -3.439541 rfMRI_head_motion -487.035293 tfMRI_head_motion -236.743784 Assessment_centre_11026.0 2.281997 Assessment_centre_11027.0 11.756803 Assessment_centre_11028.0 -93.089821 f.22009.0.1 0.695602 f.22009.0.2 3.404817 f.22009.0.3 4.632024 f.22009.0.4 -0.895042 f.22009.0.5 0.567253 f.22009.0.6 2.000485 f.22009.0.7 -7.958269 f.22009.0.8 3.235647 f.22009.0.9 -1.564375 f.22009.0.10 4.872254 dtype: float64	const 5550.021639 Age_c -12.880510 Age2 -0.452355 age_sex -0.620342 Sex_num 29.969580 date_c -0.023824 date_c2 -0.000007 head_volume -1026.385810 Table_position 1.197200 X_brain_position -3.205914 Y_brain_position -4.955298 Z_brain_position -2.637976 rfMRI_head_motion -426.393731 tfMRI_head_motion -233.444974 Assessment_centre_11026.0 10.453161 Assessment_centre_11027.0 22.130304 Assessment_centre_11028.0 -60.065769 f.22009.0.1 0.382974 f.22009.0.2 3.867886 f.22009.0.3 4.296234 f.22009.0.4 -1.057029 f.22009.0.5 0.628309 f.22009.0.6 2.109474 f.22009.0.7 -7.624514 f.22009.0.8 3.224527 f.22009.0.9 -1.633680 f.22009.0.10 4.550696 dtype: float64	rs28556884	0.004302090498977645	True
9	FAST_L_VI_Cerebellum	8.419148230135278	0.000226979758572	2.0	0.3485693165059609	0.3441391941424757	0.3412025721045744	0.3372576844764968	const 18280.890351 Prob_Class_0 -44820.785214 Prob_Class_2 4549.633751 Age_c -42.140086 Age2 -1.322632 age_sex -6.451857 Sex_num -76.642512 date_c -0.012988 date_c2 -0.000022 head_volume -3728.495278 Table_position 4.415124 X_brain_position -15.286914 Y_brain_position -13.799028 Z_brain_position -6.189427 rfMRI_head_motion -1557.539832 tfMRI_head_motion -990.162866 Assessment_centre_11026.0 63.035979 Assessment_centre_11027.0 81.250776 Assessment_centre_11028.0 376.763654 f.22009.0.1 5.935211 f.22009.0.2 22.502646 f.22009.0.3 17.830756 f.22009.0.4 -7.392667 f.22009.0.5 5.199424 f.22009.0.6 17.636004 f.22009.0.7 -31.043725 f.22009.0.8 11.520875 f.22009.0.9 4.509174 f.22009.0.10 8.234699 dtype: float64	const 17651.473774 Age_c -45.571438 Age2 -1.428657 age_sex -6.972283 Sex_num -82.197464 date_c -0.025075 date_c2 0.000005 head_volume -3594.185905 Table_position 4.907995 X_brain_position -15.085455 Y_brain_position -12.686417 Z_brain_position -6.256087 rfMRI_head_motion -1467.121700 tfMRI_head_motion -990.517137 Assessment_centre_11026.0 58.360073 Assessment_centre_11027.0 73.411409 Assessment_centre_11028.0 405.151602 f.22009.0.1 5.224584 f.22009.0.2 24.256581 f.22009.0.3 16.778980 f.22009.0.4 -8.152676 f.22009.0.5 5.436166 f.22009.0.6 17.521393 f.22009.0.7 -30.305482 f.22009.0.8 10.975130 f.22009.0.9 4.607497 f.22009.0.10 7.704196 dtype: float64	rs28556884	0.0003848175093639697	True
9	FAST_vermis_VI_Cerebellum	18.29118676398497	1.3012193671620854e-08	2.0	0.1545512793713616	0.1420599542918861	0.1449904699296806	0.1330581620447468	const 798.583675 Prob_Class_0 -13451.349183 Prob_Class_2 2407.956562 Age_c -5.381001 Age2 -0.196251 age_sex -1.813484 Sex_num -47.505547 date_c -0.001713 date_c2 -0.000014 head_volume -490.945551 Table_position -1.056683 X_brain_position -2.078331 Y_brain_position -0.927595 Z_brain_position -2.353005 rfMRI_head_motion -322.055389 tfMRI_head_motion -160.245114 Assessment_centre_11026.0 -22.414567 Assessment_centre_11027.0 -20.554783 Assessment_centre_11028.0 -64.959210 f.22009.0.1 -1.357434 f.22009.0.2 0.475212 f.22009.0.3 -4.932528 f.22009.0.4 0.821952 f.22009.0.5 -0.225136 f.22009.0.6 1.969957 f.22009.0.7 -6.203781 f.22009.0.8 1.357744 f.22009.0.9 -1.181336 f.22009.0.10 -0.387735 dtype: float64	const 2046.394527 Age_c -6.903746 Age2 -0.251241 age_sex -2.245445 Sex_num -44.978178 date_c -0.001021 date_c2 -0.000004 head_volume -468.882521 Table_position -0.170030 X_brain_position -1.965433 Y_brain_position -1.493677 Z_brain_position -1.751222 rfMRI_head_motion -260.493303 tfMRI_head_motion -157.781927 Assessment_centre_11026.0 -16.951267 Assessment_centre_11027.0 -13.938666 Assessment_centre_11028.0 -34.936381 f.22009.0.1 -1.715875 f.22009.0.2 1.123947 f.22009.0.3 -5.365986 f.22009.0.4 0.570416 f.22009.0.5 -0.138679 f.22009.0.6 2.034053 f.22009.0.7 -5.824544 f.22009.0.8 1.257571 f.22009.0.9 -1.217820 f.22009.0.10 -0.722749 dtype: float64	rs28556884	3.753187328997485e-08	True
9	FAST_R_VI_Cerebellum	5.310559850481325	0.0049955780135453	2.0	0.363248229817173	0.3605168013959647	0.356047482819952	0.3538071310312735	const 16580.202353 Prob_Class_0 -33491.625912 Prob_Class_2 3509.799358 Age_c -44.726712 Age2 -1.270176 age_sex -3.621868 Sex_num -56.751817 date_c 0.016282 date_c2 -0.000006 head_volume -3541.096944 Table_position 3.361407 X_brain_position 3.244826 Y_brain_position -16.272304 Z_brain_position -7.217439 rfMRI_head_motion -1566.879048 tfMRI_head_motion -1042.656136 Assessment_centre_11026.0 111.372070 Assessment_centre_11027.0 105.869918 Assessment_centre_11028.0 56.200239 f.22009.0.1 -0.437818 f.22009.0.2 16.143920 f.22009.0.3 16.559741 f.22009.0.4 -8.443776 f.22009.0.5 3.085539 f.22009.0.6 11.983266 f.22009.0.7 -29.804000 f.22009.0.8 4.149892 f.22009.0.9 -0.224061 f.22009.0.10 7.040862 dtype: float64	const 16261.685503 Age_c -47.342821 Age2 -1.351850 age_sex -4.039887 Sex_num -60.459471 date_c 0.007707 date_c2 0.000015 head_volume -3442.664186 Table_position 3.807753 X_brain_position 3.400903 Y_brain_position -15.536018 Z_brain_position -7.201550 rfMRI_head_motion -1495.677983 tfMRI_head_motion -1042.649361 Assessment_centre_11026.0 108.603609 Assessment_centre_11027.0 100.959735 Assessment_centre_11028.0 79.684749 f.22009.0.1 -0.984163 f.22009.0.2 17.467448 f.22009.0.3 15.761370 f.22009.0.4 -9.014158 f.22009.0.5 3.264069 f.22009.0.6 11.908032 f.22009.0.7 -29.235699 f.22009.0.8 3.748814 f.22009.0.9 -0.157563 f.22009.0.10 6.625877 dtype: float64	rs28556884	0.007000354265634542	True
9	FAST_L_Crus_I_Cerebellum	9.08970360937569	0.0001166308637107	2.0	0.2402827343676827	0.2347047014343039	0.231691424417075	0.2266749686809914	const 31829.338662 Prob_Class_0 -78612.604639 Prob_Class_2 4707.544223 Age_c -65.833003 Age2 -1.391075 age_sex 5.058038 Sex_num -58.279247 date_c 0.030063 date_c2 -0.000017 head_volume -4927.067304 Table_position 9.878062 X_brain_position -6.289791 Y_brain_position -14.555509 Z_brain_position 5.450208 rfMRI_head_motion -350.601076 tfMRI_head_motion -2217.258521 Assessment_centre_11026.0 183.979196 Assessment_centre_11027.0 148.922695 Assessment_centre_11028.0 340.389127 f.22009.0.1 -30.604298 f.22009.0.2 1.606307 f.22009.0.3 2.239538 f.22009.0.4 -8.618736 f.22009.0.5 -3.596266 f.22009.0.6 18.111957 f.22009.0.7 -38.182535 f.22009.0.8 -8.577415 f.22009.0.9 4.558727 f.22009.0.10 0.299663 dtype: float64	const 26216.045596 Age_c -70.304165 Age2 -1.504312 age_sex 5.010807 Sex_num -81.187334 date_c -0.004692 date_c2 0.000024 head_volume -4634.232597 Table_position 8.423884 X_brain_position -6.101028 Y_brain_position -9.779293 Z_brain_position 3.381707 rfMRI_head_motion -300.066439 tfMRI_head_motion -2225.944708 Assessment_centre_11026.0 154.226022 Assessment_centre_11027.0 107.022885 Assessment_centre_11028.0 322.688364 f.22009.0.1 -31.395046 f.22009.0.2 4.298562 f.22009.0.3 0.764542 f.22009.0.4 -9.878147 f.22009.0.5 -3.229396 f.22009.0.6 17.601802 f.22009.0.7 -37.382609 f.22009.0.8 -9.734271 f.22009.0.9 4.938308 f.22009.0.10 -0.079017 dtype: float64	rs28556884	0.000205929965712056	True
9	FAST_R_Crus_I_Cerebellum	11.46185707276932	1.1093809865231542e-05	2.0	0.2835311232509531	0.2768977921827906	0.2754288903959557	0.2693107633679207	const 39968.648482 Prob_Class_0 -95067.067607 Prob_Class_2 4873.121767 Age_c -75.885279 Age2 -1.372678 age_sex 4.394707 Sex_num 104.999784 date_c 0.026505 date_c2 -0.000017 head_volume -5820.461178 Table_position 13.963462 X_brain_position -4.441433 Y_brain_position -24.725444 Z_brain_position 6.531426 rfMRI_head_motion -1344.995155 tfMRI_head_motion -1332.927713 Assessment_centre_11026.0 249.893768 Assessment_centre_11027.0 148.962543 Assessment_centre_11028.0 378.692362 f.22009.0.1 -25.355341 f.22009.0.2 -2.982596 f.22009.0.3 -10.232817 f.22009.0.4 -14.858514 f.22009.0.5 -0.890785 f.22009.0.6 23.989599 f.22009.0.7 -19.509424 f.22009.0.8 7.608177 f.22009.0.9 -2.461826 f.22009.0.10 15.936237 dtype: float64	const 32050.739917 Age_c -80.904696 Age2 -1.491398 age_sex 4.554432 Sex_num 73.998633 date_c -0.018922 date_c2 0.000032 head_volume -5451.986769 Table_position 11.624037 X_brain_position -4.254391 Y_brain_position -18.241845 Z_brain_position 3.541050 rfMRI_head_motion -1310.952732 tfMRI_head_motion -1345.452434 Assessment_centre_11026.0 208.513676 Assessment_centre_11027.0 91.240407 Assessment_centre_11028.0 340.378522 f.22009.0.1 -26.197452 f.22009.0.2 0.176969 f.22009.0.3 -11.923915 f.22009.0.4 -16.363097 f.22009.0.5 -0.459240 f.22009.0.6 23.295218 f.22009.0.7 -18.666049 f.22009.0.8 6.159159 f.22009.0.9 -1.950905 f.22009.0.10 15.616530 dtype: float64	rs28556884	2.2380951117145745e-05	True
9	FAST_vermis_Crus_II_Cerebellum	9.157041099237135	0.0001090895447016	2.0	0.0630514457640345	0.0561211740200849	0.0524559047629815	0.0462176835134352	const 618.390927 Prob_Class_0 -3764.158100 Prob_Class_2 497.820224 Age_c -0.790139 Age2 -0.042887 age_sex 0.039288 Sex_num -2.290567 date_c 0.001798 date_c2 -0.000002 head_volume -73.522532 Table_position 0.041060 X_brain_position -0.616670 Y_brain_position -0.831531 Z_brain_position -0.363948 rfMRI_head_motion -57.268558 tfMRI_head_motion -79.295363 Assessment_centre_11026.0 -1.731754 Assessment_centre_11027.0 5.160593 Assessment_centre_11028.0 -26.293474 f.22009.0.1 0.300107 f.22009.0.2 0.883357 f.22009.0.3 0.425331 f.22009.0.4 0.161048 f.22009.0.5 -0.020639 f.22009.0.6 -1.639376 f.22009.0.7 -2.447861 f.22009.0.8 0.141570 f.22009.0.9 -0.177716 f.22009.0.10 -0.135675 dtype: float64	const 7.250169e+02 Age_c -1.133034e+00 Age2 -5.436367e-02 age_sex -3.503133e-02 Sex_num -2.291464e+00 date_c 1.262708e-03 date_c2 5.987567e-07 head_volume -6.426826e+01 Table_position 1.644576e-01 X_brain_position -5.939300e-01 Y_brain_position -8.379975e-01 Z_brain_position -3.005228e-01 rfMRI_head_motion -4.585343e+01 tfMRI_head_motion -7.903988e+01 Assessment_centre_11026.0 -1.362201e+00 Assessment_centre_11027.0 5.497833e+00 Assessment_centre_11028.0 -2.152236e+01 f.22009.0.1 2.243115e-01 f.22009.0.2 1.044238e+00 f.22009.0.3 3.239230e-01 f.22009.0.4 9.461802e-02 f.22009.0.5 9.538741e-04 f.22009.0.6 -1.638068e+00 f.22009.0.7 -2.368357e+00 f.22009.0.8 1.027986e-01 f.22009.0.9 -1.767839e-01 f.22009.0.10 -1.997436e-01 dtype: float64	rs28556884	0.00019351741839980963	True
9	FAST_L_VIIb_Cerebellum	8.363828080807668	0.0002398007915975	2.0	0.2339157471523293	0.2287401437708819	0.2252524357307885	0.2206478288951929	const 13857.401459 Prob_Class_0 -21891.211148 Prob_Class_2 4137.941443 Age_c -14.333049 Age2 -0.722055 age_sex -1.390378 Sex_num 37.723587 date_c -0.045278 date_c2 -0.000025 head_volume -1391.757840 Table_position 7.669702 X_brain_position -4.124615 Y_brain_position -5.815035 Z_brain_position 0.236769 rfMRI_head_motion -1166.696207 tfMRI_head_motion -685.845375 Assessment_centre_11026.0 -2.952892 Assessment_centre_11027.0 38.172947 Assessment_centre_11028.0 96.264168 f.22009.0.1 5.413118 f.22009.0.2 3.471641 f.22009.0.3 14.960537 f.22009.0.4 -1.029953 f.22009.0.5 -1.423283 f.22009.0.6 17.215523 f.22009.0.7 -15.400146 f.22009.0.8 -2.356704 f.22009.0.9 1.249549 f.22009.0.10 2.155991 dtype: float64	const 16190.133360 Age_c -16.914837 Age2 -0.816418 age_sex -2.151335 Sex_num 42.718410 date_c -0.043245 date_c2 -0.000008 head_volume -1359.686836 Table_position 9.267957 X_brain_position -3.929859 Y_brain_position -6.925478 Z_brain_position 1.346833 rfMRI_head_motion -1059.271345 tfMRI_head_motion -681.296578 Assessment_centre_11026.0 7.381658 Assessment_centre_11027.0 50.825522 Assessment_centre_11028.0 149.644431 f.22009.0.1 4.799264 f.22009.0.2 4.553133 f.22009.0.3 14.230350 f.22009.0.4 -1.444240 f.22009.0.5 -1.279340 f.22009.0.6 17.340538 f.22009.0.7 -14.749818 f.22009.0.8 -2.506359 f.22009.0.9 1.176301 f.22009.0.10 1.573822 dtype: float64	rs28556884	0.0004052971125591549	True
9	FAST_vermis_VIIb_Cerebellum	8.951270838749421	0.000133813271959	2.0	0.1462916625429766	0.1401189852038197	0.1366374487106678	0.1310968276635853	const 3.876373e+02 Prob_Class_0 -1.154144e+03 Prob_Class_2 1.783064e+02 Age_c -5.167093e-01 Age2 -2.452721e-02 age_sex -5.541250e-02 Sex_num -6.326776e+00 date_c -4.373360e-04 date_c2 -9.669334e-07 head_volume -4.665353e+01 Table_position 1.479949e-01 X_brain_position -2.992692e-01 Y_brain_position -4.894605e-01 Z_brain_position -9.228686e-02 rfMRI_head_motion -4.140782e+01 tfMRI_head_motion -1.987633e+01 Assessment_centre_11026.0 -1.293540e+00 Assessment_centre_11027.0 6.667273e-01 Assessment_centre_11028.0 2.787669e+00 f.22009.0.1 6.328781e-02 f.22009.0.2 -7.081535e-02 f.22009.0.3 7.488689e-02 f.22009.0.4 -2.558744e-01 f.22009.0.5 6.365355e-02 f.22009.0.6 -1.771769e-02 f.22009.0.7 -7.749834e-01 f.22009.0.8 4.257815e-02 f.22009.0.9 9.839145e-02 f.22009.0.10 -1.979541e-01 dtype: float64	const 4.557022e+02 Age_c -6.339819e-01 Age2 -2.861645e-02 age_sex -8.498957e-02 Sex_num -6.223782e+00 date_c -4.952331e-04 date_c2 -1.606083e-07 head_volume -4.426523e+01 Table_position 2.040182e-01 X_brain_position -2.910058e-01 Y_brain_position -5.136011e-01 Z_brain_position -5.753134e-02 rfMRI_head_motion -3.706020e+01 tfMRI_head_motion -1.973473e+01 Assessment_centre_11026.0 -1.011173e+00 Assessment_centre_11027.0 9.909433e-01 Assessment_centre_11028.0 4.779971e+00 f.22009.0.1 3.647373e-02 f.22009.0.2 -1.847431e-02 f.22009.0.3 4.089342e-02 f.22009.0.4 -2.768200e-01 f.22009.0.5 7.065348e-02 f.22009.0.6 -1.489171e-02 f.22009.0.7 -7.467246e-01 f.22009.0.8 3.225638e-02 f.22009.0.9 9.705240e-02 f.22009.0.10 -2.219266e-01 dtype: float64	rs28556884	0.00023433397331848373	True
9	FAST_L_VIIIa_Cerebellum	19.50505787297522	3.936401099150183e-09	2.0	0.3107845894669359	0.2999257958729182	0.3029905541297284	0.2925803845301804	const 12603.076430 Prob_Class_0 -25127.178456 Prob_Class_2 6584.411671 Age_c -16.633033 Age2 -0.887695 age_sex -3.292941 Sex_num -25.765270 date_c -0.036302 date_c2 -0.000039 head_volume -1451.055143 Table_position 7.440155 X_brain_position -5.952838 Y_brain_position -5.983133 Z_brain_position -1.954938 rfMRI_head_motion -1704.166281 tfMRI_head_motion -701.788392 Assessment_centre_11026.0 -101.043411 Assessment_centre_11027.0 2.308751 Assessment_centre_11028.0 165.411346 f.22009.0.1 2.527957 f.22009.0.2 -1.188955 f.22009.0.3 9.761564 f.22009.0.4 0.390394 f.22009.0.5 -1.626097 f.22009.0.6 19.514622 f.22009.0.7 -11.205836 f.22009.0.8 -2.088896 f.22009.0.9 0.156854 f.22009.0.10 0.523278 dtype: float64	const 17809.121628 Age_c -20.464010 Age2 -1.036785 age_sex -4.651724 Sex_num -12.650153 date_c -0.026367 date_c2 -0.000016 head_volume -1446.353284 Table_position 10.574778 X_brain_position -5.637008 Y_brain_position -8.841635 Z_brain_position 0.413513 rfMRI_head_motion -1520.274308 tfMRI_head_motion -692.045066 Assessment_centre_11026.0 -77.096539 Assessment_centre_11027.0 32.616027 Assessment_centre_11028.0 264.526185 f.22009.0.1 1.567873 f.22009.0.2 0.267737 f.22009.0.3 8.716114 f.22009.0.4 -0.126399 f.22009.0.5 -1.433761 f.22009.0.6 19.831456 f.22009.0.7 -10.181873 f.22009.0.8 -2.148721 f.22009.0.9 -0.043362 f.22009.0.10 -0.454346 dtype: float64	rs28556884	1.2027382957813321e-08	True
9	FAST_vermis_VIIIa_Cerebellum	12.419466022222789	4.297039550104523e-06	2.0	0.245119071987622	0.2375461979680148	0.2365824540617954	0.2295462791412061	const 2581.823634 Prob_Class_0 -6174.383623 Prob_Class_2 1344.905210 Age_c -4.090488 Age2 -0.131114 age_sex 0.483676 Sex_num -20.614618 date_c -0.014972 date_c2 -0.000012 head_volume -265.505215 Table_position 1.327739 X_brain_position -1.197920 Y_brain_position -2.286972 Z_brain_position -1.143327 rfMRI_head_motion -347.428306 tfMRI_head_motion -136.372694 Assessment_centre_11026.0 -37.321016 Assessment_centre_11027.0 3.823917 Assessment_centre_11028.0 -15.195001 f.22009.0.1 0.696880 f.22009.0.2 2.986589 f.22009.0.3 3.152412 f.22009.0.4 -2.006203 f.22009.0.5 0.119221 f.22009.0.6 2.449441 f.22009.0.7 -5.405201 f.22009.0.8 -1.502862 f.22009.0.9 0.379182 f.22009.0.10 -0.822946 dtype: float64	const 3484.795643 Age_c -4.902749 Age2 -0.161680 age_sex 0.222016 Sex_num -18.490471 date_c -0.013662 date_c2 -0.000007 head_volume -259.571312 Table_position 1.904515 X_brain_position -1.134046 Y_brain_position -2.753664 Z_brain_position -0.724190 rfMRI_head_motion -311.257922 tfMRI_head_motion -134.651486 Assessment_centre_11026.0 -33.235082 Assessment_centre_11027.0 8.922176 Assessment_centre_11028.0 3.528164 f.22009.0.1 0.498984 f.22009.0.2 3.312490 f.22009.0.3 2.926373 f.22009.0.4 -2.127051 f.22009.0.5 0.162447 f.22009.0.6 2.501500 f.22009.0.7 -5.194885 f.22009.0.8 -1.534223 f.22009.0.9 0.347268 f.22009.0.10 -1.017129 dtype: float64	rs28556884	9.11956630497757e-06	True
9	FAST_R_VIIIa_Cerebellum	13.926821278795536	9.669981111517134e-07	2.0	0.3234315656603015	0.3158205416959044	0.3157805494399818	0.3086419033117613	const 16982.922062 Prob_Class_0 -27740.670856 Prob_Class_2 5645.807045 Age_c -16.370054 Age2 -0.769951 age_sex -5.069302 Sex_num -125.445580 date_c -0.016215 date_c2 -0.000053 head_volume -1701.655242 Table_position 10.267593 X_brain_position 0.337755 Y_brain_position -8.602787 Z_brain_position -0.019505 rfMRI_head_motion -1899.886239 tfMRI_head_motion -771.196481 Assessment_centre_11026.0 -165.692645 Assessment_centre_11027.0 26.641811 Assessment_centre_11028.0 90.445144 f.22009.0.1 2.251107 f.22009.0.2 2.842736 f.22009.0.3 4.965035 f.22009.0.4 -4.549212 f.22009.0.5 -2.680445 f.22009.0.6 19.580942 f.22009.0.7 -13.535422 f.22009.0.8 2.187433 f.22009.0.9 -1.075156 f.22009.0.10 -2.032411 dtype: float64	const 20493.212196 Age_c -19.831875 Age2 -0.898466 age_sex -6.139977 Sex_num -117.498003 date_c -0.011972 date_c2 -0.000031 head_volume -1668.053090 Table_position 12.577892 X_brain_position 0.604780 Y_brain_position -10.357137 Z_brain_position 1.627042 rfMRI_head_motion -1750.476182 tfMRI_head_motion -764.440981 Assessment_centre_11026.0 -149.947713 Assessment_centre_11027.0 46.135131 Assessment_centre_11028.0 166.384216 f.22009.0.1 1.417223 f.22009.0.2 4.260410 f.22009.0.3 3.994293 f.22009.0.4 -5.083245 f.22009.0.5 -2.492096 f.22009.0.6 19.777358 f.22009.0.7 -12.650495 f.22009.0.8 2.022329 f.22009.0.9 -1.193433 f.22009.0.10 -2.837958 dtype: float64	rs28556884	2.232057568316411e-06	True
9	FAST_L_VIIIb_Cerebellum	11.528108784740132	1.0388974162301584e-05	2.0	0.2741950906922514	0.2674364816849831	0.26598728073239	0.2597501816542363	const 9669.332114 Prob_Class_0 -14373.174461 Prob_Class_2 3848.666029 Age_c -10.914523 Age2 -0.663950 age_sex -1.126305 Sex_num -34.522033 date_c 0.003166 date_c2 -0.000033 head_volume -1184.086631 Table_position 5.445638 X_brain_position -5.087248 Y_brain_position -7.568277 Z_brain_position -0.794239 rfMRI_head_motion -816.787146 tfMRI_head_motion -565.163704 Assessment_centre_11026.0 -132.984105 Assessment_centre_11027.0 16.420463 Assessment_centre_11028.0 102.641021 f.22009.0.1 -2.042234 f.22009.0.2 -1.401084 f.22009.0.3 1.109044 f.22009.0.4 0.669297 f.22009.0.5 -1.211699 f.22009.0.6 5.432660 f.22009.0.7 -3.205461 f.22009.0.8 2.448399 f.22009.0.9 -0.693987 f.22009.0.10 -5.434811 dtype: float64	const 12760.653300 Age_c -13.144807 Age2 -0.751060 age_sex -1.925314 Sex_num -26.688964 date_c 0.009190 date_c2 -0.000020 head_volume -1182.836859 Table_position 7.296991 X_brain_position -4.902450 Y_brain_position -9.274409 Z_brain_position 0.609622 rfMRI_head_motion -708.881125 tfMRI_head_motion -559.387589 Assessment_centre_11026.0 -118.744223 Assessment_centre_11027.0 34.464496 Assessment_centre_11028.0 161.033276 f.22009.0.1 -2.602874 f.22009.0.2 -0.558176 f.22009.0.3 0.501732 f.22009.0.4 0.371833 f.22009.0.5 -1.100463 f.22009.0.6 5.621667 f.22009.0.7 -2.607294 f.22009.0.8 2.419198 f.22009.0.9 -0.813722 f.22009.0.10 -6.007901 dtype: float64	rs28556884	2.1038795175354518e-05	True
9	FAST_vermis_VIIIb_Cerebellum	11.036504672910189	1.6910073228812885e-05	2.0	0.2047216390323015	0.1976319028876454	0.1957281842232968	0.1892131900043034	const 1502.924879 Prob_Class_0 -3306.351712 Prob_Class_2 638.804171 Age_c -1.799677 Age2 -0.049890 age_sex 0.386303 Sex_num -9.903662 date_c -0.003390 date_c2 -0.000005 head_volume -168.439130 Table_position 0.759744 X_brain_position -0.465753 Y_brain_position -1.814808 Z_brain_position -0.282039 rfMRI_head_motion -128.228711 tfMRI_head_motion -24.211246 Assessment_centre_11026.0 -18.818998 Assessment_centre_11027.0 1.883135 Assessment_centre_11028.0 -1.692217 f.22009.0.1 -0.008440 f.22009.0.2 1.132851 f.22009.0.3 0.144380 f.22009.0.4 -1.395288 f.22009.0.5 0.142862 f.22009.0.6 0.875918 f.22009.0.7 -2.586427 f.22009.0.8 -1.411512 f.22009.0.9 -0.340047 f.22009.0.10 -0.703567 dtype: float64	const 1874.306118 Age_c -2.196157 Age2 -0.064449 age_sex 0.267713 Sex_num -9.093632 date_c -0.003025 date_c2 -0.000002 head_volume -163.837261 Table_position 1.010936 X_brain_position -0.435643 Y_brain_position -1.994462 Z_brain_position -0.106132 rfMRI_head_motion -111.547122 tfMRI_head_motion -23.490135 Assessment_centre_11026.0 -17.167038 Assessment_centre_11027.0 3.913082 Assessment_centre_11028.0 6.655309 f.22009.0.1 -0.103080 f.22009.0.2 1.297818 f.22009.0.3 0.032533 f.22009.0.4 -1.458172 f.22009.0.5 0.164807 f.22009.0.6 0.896106 f.22009.0.7 -2.486113 f.22009.0.8 -1.433271 f.22009.0.9 -0.351985 f.22009.0.10 -0.793827 dtype: float64	rs28556884	3.3369120740302574e-05	True
9	FAST_R_VIIIb_Cerebellum	12.692426420080375	3.279550964310468e-06	2.0	0.3058787020689609	0.2987623179812385	0.2980291881989815	0.2914046990415743	const 15376.789560 Prob_Class_0 -25300.093748 Prob_Class_2 3649.544137 Age_c -12.346814 Age2 -0.539100 age_sex -4.606914 Sex_num -93.413538 date_c 0.031919 date_c2 -0.000031 head_volume -1301.051649 Table_position 9.479723 X_brain_position -2.924738 Y_brain_position -10.479787 Z_brain_position 2.571840 rfMRI_head_motion -1105.074498 tfMRI_head_motion -514.747840 Assessment_centre_11026.0 -163.517460 Assessment_centre_11027.0 75.114996 Assessment_centre_11028.0 104.400064 f.22009.0.1 1.431362 f.22009.0.2 6.068283 f.22009.0.3 -6.410613 f.22009.0.4 0.763519 f.22009.0.5 -2.481389 f.22009.0.6 5.067191 f.22009.0.7 -1.384414 f.22009.0.8 6.931444 f.22009.0.9 -1.341753 f.22009.0.10 -5.527443 dtype: float64	const 16511.753102 Age_c -14.795036 Age2 -0.622982 age_sex -5.186732 Sex_num -92.198343 date_c 0.029577 date_c2 -0.000014 head_volume -1244.162798 Table_position 10.524201 X_brain_position -2.756629 Y_brain_position -10.785282 Z_brain_position 3.179174 rfMRI_head_motion -1018.326609 tfMRI_head_motion -512.282545 Assessment_centre_11026.0 -159.034365 Assessment_centre_11027.0 79.992967 Assessment_centre_11028.0 142.728877 f.22009.0.1 0.879651 f.22009.0.2 7.185244 f.22009.0.3 -7.126507 f.22009.0.4 0.310195 f.22009.0.5 -2.331772 f.22009.0.6 5.104659 f.22009.0.7 -0.804141 f.22009.0.8 6.689369 f.22009.0.9 -1.354704 f.22009.0.10 -6.009252 dtype: float64	rs28556884	7.061440150725384e-06	True
9	FAST_L_IX_Cerebellum	4.717568216947035	0.0090173704016981	2.0	0.2426717600069863	0.2397858572325214	0.234107466501411	0.2318094376554614	const 7734.223404 Prob_Class_0 -4543.832966 Prob_Class_2 1965.054581 Age_c -6.655306 Age2 -0.464478 age_sex -0.240174 Sex_num -123.807015 date_c 0.000750 date_c2 -0.000024 head_volume -839.371370 Table_position 4.465702 X_brain_position -1.441078 Y_brain_position -7.933496 Z_brain_position -0.762829 rfMRI_head_motion -572.203464 tfMRI_head_motion -303.342185 Assessment_centre_11026.0 -147.867228 Assessment_centre_11027.0 -4.461453 Assessment_centre_11028.0 -124.886761 f.22009.0.1 1.234937 f.22009.0.2 0.062527 f.22009.0.3 2.953618 f.22009.0.4 -3.503094 f.22009.0.5 -0.443355 f.22009.0.6 6.029518 f.22009.0.7 -5.678413 f.22009.0.8 0.925160 f.22009.0.9 -0.869762 f.22009.0.10 -2.277785 dtype: float64	const 9742.793780 Age_c -7.714221 Age2 -0.508649 age_sex -0.690723 Sex_num -118.319823 date_c 0.005755 date_c2 -0.000019 head_volume -852.073037 Table_position 5.581257 X_brain_position -1.345017 Y_brain_position -9.118896 Z_brain_position 0.127312 rfMRI_head_motion -513.378803 tfMRI_head_motion -299.671712 Assessment_centre_11026.0 -138.436524 Assessment_centre_11027.0 7.680888 Assessment_centre_11028.0 -90.991548 f.22009.0.1 0.953492 f.22009.0.2 0.416827 f.22009.0.3 2.677064 f.22009.0.4 -3.613963 f.22009.0.5 -0.397129 f.22009.0.6 6.159970 f.22009.0.7 -5.376127 f.22009.0.8 0.961591 f.22009.0.9 -0.954985 f.22009.0.10 -2.585153 dtype: float64	rs28556884	0.012179948490419945	True
9	FAST_R_IX_Cerebellum	5.635860516881094	0.0036135269249044	2.0	0.2453959543996852	0.2419607014542267	0.2368624676158367	0.2340071010659337	const 10604.327050 Prob_Class_0 -12697.857964 Prob_Class_2 2131.782201 Age_c -7.385927 Age2 -0.549523 age_sex -0.774278 Sex_num -137.782998 date_c 0.000463 date_c2 -0.000033 head_volume -966.222390 Table_position 6.152300 X_brain_position -1.074706 Y_brain_position -9.480727 Z_brain_position 0.534740 rfMRI_head_motion -680.416983 tfMRI_head_motion -345.156633 Assessment_centre_11026.0 -124.523416 Assessment_centre_11027.0 34.020816 Assessment_centre_11028.0 -5.311861 f.22009.0.1 3.806250 f.22009.0.2 4.531515 f.22009.0.3 0.941520 f.22009.0.4 -3.222644 f.22009.0.5 0.605978 f.22009.0.6 3.710728 f.22009.0.7 -6.614175 f.22009.0.8 -1.209633 f.22009.0.9 -1.354556 f.22009.0.10 -2.600412 dtype: float64	const 11587.532126 Age_c -8.756567 Age2 -0.598292 age_sex -1.144668 Sex_num -135.965656 date_c 0.000531 date_c2 -0.000024 head_volume -942.922594 Table_position 6.889170 X_brain_position -0.975239 Y_brain_position -9.893129 Z_brain_position 1.018546 rfMRI_head_motion -626.968955 tfMRI_head_motion -343.179654 Assessment_centre_11026.0 -120.296737 Assessment_centre_11027.0 39.050834 Assessment_centre_11028.0 20.115008 f.22009.0.1 3.487561 f.22009.0.2 5.127327 f.22009.0.3 0.548308 f.22009.0.4 -3.456912 f.22009.0.5 0.685504 f.22009.0.6 3.757886 f.22009.0.7 -6.277552 f.22009.0.8 -1.312817 f.22009.0.9 -1.380053 f.22009.0.10 -2.892835 dtype: float64	rs28556884	0.005164055615577562	True
9	FAST_L_X_Cerebellum	27.208448844092835	2.0487967346566656e-12	2.0	0.2407907388993639	0.2241050310297209	0.2322051737495991	0.2159640830098551	const 1238.204937 Prob_Class_0 -6794.508546 Prob_Class_2 618.310681 Age_c -3.036563 Age2 -0.020689 age_sex 1.433872 Sex_num 21.159753 date_c 0.001468 date_c2 -0.000003 head_volume -237.571421 Table_position 0.208562 X_brain_position 0.072080 Y_brain_position -0.812991 Z_brain_position 0.384897 rfMRI_head_motion 14.443039 tfMRI_head_motion -19.462535 Assessment_centre_11026.0 9.422251 Assessment_centre_11027.0 8.749529 Assessment_centre_11028.0 17.995657 f.22009.0.1 -0.353294 f.22009.0.2 0.436112 f.22009.0.3 1.735009 f.22009.0.4 0.369630 f.22009.0.5 0.066638 f.22009.0.6 -0.094791 f.22009.0.7 -1.911216 f.22009.0.8 -1.704813 f.22009.0.9 -0.616570 f.22009.0.10 -0.521931 dtype: float64	const 1.044422e+03 Age_c -3.522981e+00 Age2 -3.517562e-02 age_sex 1.373861e+00 Sex_num 2.003047e+01 date_c -6.595710e-04 date_c2 5.122608e-07 head_volume -2.159619e+02 Table_position 2.326984e-01 X_brain_position 9.902932e-02 Y_brain_position -5.827066e-01 Z_brain_position 3.322195e-01 rfMRI_head_motion 2.579268e+01 tfMRI_head_motion -1.969217e+01 Assessment_centre_11026.0 8.243275e+00 Assessment_centre_11027.0 6.947061e+00 Assessment_centre_11028.0 2.082679e+01 f.22009.0.1 -4.510800e-01 f.22009.0.2 6.936190e-01 f.22009.0.3 1.583633e+00 f.22009.0.4 2.560240e-01 f.22009.0.5 1.014719e-01 f.22009.0.6 -1.189088e-01 f.22009.0.7 -1.810100e+00 f.22009.0.8 -1.791899e+00 f.22009.0.9 -5.971463e-01 f.22009.0.10 -5.903143e-01 dtype: float64	rs28556884	8.896804884828592e-12	True
9	FAST_vermis_X_Cerebellum	25.07437130369676	1.6563470882817768e-11	2.0	0.1737803633581206	0.1570461646928832	0.1644370072086971	0.1482016127485792	const 78.254893 Prob_Class_0 -1704.017259 Prob_Class_2 544.443663 Age_c -0.495858 Age2 -0.055290 age_sex -0.692908 Sex_num -20.746525 date_c -0.001416 date_c2 -0.000003 head_volume -75.457900 Table_position -0.099705 X_brain_position -0.023913 Y_brain_position -0.170828 Z_brain_position -0.446937 rfMRI_head_motion -33.897152 tfMRI_head_motion -37.758340 Assessment_centre_11026.0 -8.278971 Assessment_centre_11027.0 -2.799819 Assessment_centre_11028.0 -2.357292 f.22009.0.1 0.065027 f.22009.0.2 -0.000119 f.22009.0.3 -0.379296 f.22009.0.4 -0.326128 f.22009.0.5 0.268807 f.22009.0.6 0.036975 f.22009.0.7 -0.488383 f.22009.0.8 -0.170441 f.22009.0.9 -0.287070 f.22009.0.10 0.350033 dtype: float64	const 566.243618 Age_c -0.801957 Age2 -0.067577 age_sex -0.810956 Sex_num -19.463163 date_c -0.000337 date_c2 -0.000001 head_volume -76.852640 Table_position 0.182255 X_brain_position 0.002430 Y_brain_position -0.449208 Z_brain_position -0.227920 rfMRI_head_motion -18.193031 tfMRI_head_motion -36.856258 Assessment_centre_11026.0 -6.010078 Assessment_centre_11027.0 0.097851 Assessment_centre_11028.0 6.383854 f.22009.0.1 -0.013717 f.22009.0.2 0.110159 f.22009.0.3 -0.461259 f.22009.0.4 -0.363376 f.22009.0.5 0.283298 f.22009.0.6 0.067712 f.22009.0.7 -0.404132 f.22009.0.8 -0.168524 f.22009.0.9 -0.306846 f.22009.0.10 0.267223 dtype: float64	rs28556884	6.546879031408991e-11	True
9	FAST_R_X_Cerebellum	22.39288387926833	2.300389101468318e-10	2.0	0.2590170058093861	0.2456141413946664	0.2506375535325941	0.2376988741130929	const 1704.866494 Prob_Class_0 -6257.824225 Prob_Class_2 414.527339 Age_c -3.758576 Age2 -0.013232 age_sex 1.658270 Sex_num 15.331649 date_c 0.001166 date_c2 -0.000004 head_volume -240.938475 Table_position 0.567272 X_brain_position 0.056304 Y_brain_position -1.413060 Z_brain_position 0.737832 rfMRI_head_motion -6.025366 tfMRI_head_motion 0.130137 Assessment_centre_11026.0 6.262423 Assessment_centre_11027.0 12.872882 Assessment_centre_11028.0 32.354921 f.22009.0.1 0.195357 f.22009.0.2 1.727157 f.22009.0.3 0.386035 f.22009.0.4 -0.283570 f.22009.0.5 -0.203955 f.22009.0.6 0.981480 f.22009.0.7 -1.497003 f.22009.0.8 -0.586241 f.22009.0.9 -0.731336 f.22009.0.10 -0.245095 dtype: float64	const 1.312865e+03 Age_c -4.133310e+00 Age2 -2.313079e-02 age_sex 1.643985e+00 Sex_num 1.366818e+01 date_c -1.435421e-03 date_c2 -7.501366e-07 head_volume -2.183242e+02 Table_position 4.797098e-01 X_brain_position 7.333197e-02 Y_brain_position -1.067207e+00 Z_brain_position 5.969043e-01 rfMRI_head_motion -6.886819e-01 tfMRI_head_motion -4.632408e-01 Assessment_centre_11026.0 4.156051e+00 Assessment_centre_11027.0 9.879834e+00 Assessment_centre_11028.0 3.176660e+01 f.22009.0.1 1.268703e-01 f.22009.0.2 1.946139e+00 f.22009.0.3 2.641242e-01 f.22009.0.4 -3.847183e-01 f.22009.0.5 -1.741624e-01 f.22009.0.6 9.446289e-01 f.22009.0.7 -1.427308e+00 f.22009.0.8 -6.759032e-01 f.22009.0.9 -7.036392e-01 f.22009.0.10 -2.819493e-01 dtype: float64	rs28556884	8.045434070889726e-10	True
0	Norm_Volume_peripheral_cortical_grey_matter	42.703809852885264	5.805658891922308e-19	2.0	0.4952428146792005	0.4779918704104393	0.4895872719865305	0.4725651565482527	const 172618.067719 Prob_Class_0 676800.873174 Prob_Class_2 540155.058893 Age_c -3016.717620 Age2 -8.508185 age_sex 470.563999 Sex_num -1109.229920 date_c -0.390401 date_c2 -0.003161 head_volume 95850.145977 Table_position -39.275493 X_brain_position -7.220145 Y_brain_position -356.437182 Z_brain_position -12.378172 rfMRI_head_motion -40299.581317 tfMRI_head_motion -39714.437173 Assessment_centre_11026.0 2272.210467 Assessment_centre_11027.0 -366.938910 Assessment_centre_11028.0 -4847.031384 f.22009.0.1 -367.353220 f.22009.0.2 277.640531 f.22009.0.3 -236.718286 f.22009.0.4 463.088124 f.22009.0.5 -264.901869 f.22009.0.6 6.407763 f.22009.0.7 -35.268155 f.22009.0.8 286.935027 f.22009.0.9 -50.744303 f.22009.0.10 206.399126 dtype: float64	const 527632.148884 Age_c -3279.779297 Age2 -9.566806 age_sex 597.216715 Sex_num -1658.987898 date_c -0.736672 date_c2 -0.001194 head_volume 99314.209927 Table_position 15.770079 X_brain_position 61.145417 Y_brain_position -339.871662 Z_brain_position -30.304364 rfMRI_head_motion -29788.080011 tfMRI_head_motion -39081.210553 Assessment_centre_11026.0 2293.918072 Assessment_centre_11027.0 -162.881096 Assessment_centre_11028.0 -1074.240831 f.22009.0.1 -333.290174 f.22009.0.2 331.395883 f.22009.0.3 -317.018511 f.22009.0.4 449.211376 f.22009.0.5 -271.293168 f.22009.0.6 106.738960 f.22009.0.7 35.880219 f.22009.0.8 224.439650 f.22009.0.9 -45.457652 f.22009.0.10 158.602392 dtype: float64	rs6866004	4.372574320437467e-18	True
0	Volume_peripheral_cortical_grey_matter	38.22236489877459	4.457285422123105e-17	2.0	0.757102899969895	0.7496726465963817	0.7543813638351039	0.747070283066396	const 632287.751620 Prob_Class_0 504022.749215 Prob_Class_2 402528.385646 Age_c -2213.875225 Age2 -8.260339 age_sex 59.389717 Sex_num -260.502690 date_c -0.599121 date_c2 -0.002338 head_volume -295040.508394 Table_position -19.907363 X_brain_position 12.169660 Y_brain_position -275.576995 Z_brain_position -5.614911 rfMRI_head_motion -32115.626399 tfMRI_head_motion -28287.889055 Assessment_centre_11026.0 2166.870181 Assessment_centre_11027.0 -473.404148 Assessment_centre_11028.0 -2876.373401 f.22009.0.1 -371.790749 f.22009.0.2 246.151515 f.22009.0.3 -149.674194 f.22009.0.4 293.416429 f.22009.0.5 -195.378585 f.22009.0.6 67.024064 f.22009.0.7 -11.733135 f.22009.0.8 238.530348 f.22009.0.9 -1.445884 f.22009.0.10 132.896994 dtype: float64	const 896767.264527 Age_c -2409.932344 Age2 -9.048971 age_sex 153.786102 Sex_num -669.635154 date_c -0.857059 date_c2 -0.000872 head_volume -292454.095981 Table_position 21.104758 X_brain_position 63.120120 Y_brain_position -263.221017 Z_brain_position -18.981823 rfMRI_head_motion -24285.254072 tfMRI_head_motion -27816.526456 Assessment_centre_11026.0 2182.933376 Assessment_centre_11027.0 -321.594578 Assessment_centre_11028.0 -67.707817 f.22009.0.1 -346.389121 f.22009.0.2 286.223729 f.22009.0.3 -209.503439 f.22009.0.4 283.021485 f.22009.0.5 -200.141893 f.22009.0.6 141.810992 f.22009.0.7 41.296932 f.22009.0.8 191.974207 f.22009.0.9 2.501637 f.22009.0.10 97.328008 dtype: float64	rs6866004	2.901732620158211e-16	True
0	Norm_volume_ventricul_cerebrospinal_fluid	116.06853081723736	6.276812837611095e-49	2.0	0.3501897945297842	0.2898276369795841	0.3429090079138714	0.2824447975399476	const -99166.863793 Prob_Class_0 845711.709872 Prob_Class_2 96598.264709 Age_c 1084.651438 Age2 20.193097 age_sex 175.303687 Sex_num 2838.695253 date_c 0.280202 date_c2 -0.000884 head_volume -25789.874917 Table_position 15.925162 X_brain_position -152.941481 Y_brain_position 53.645561 Z_brain_position 33.623003 rfMRI_head_motion -552.888011 tfMRI_head_motion 10460.583074 Assessment_centre_11026.0 -918.180736 Assessment_centre_11027.0 -740.705605 Assessment_centre_11028.0 5585.651630 f.22009.0.1 206.982575 f.22009.0.2 76.007975 f.22009.0.3 263.667892 f.22009.0.4 -117.944634 f.22009.0.5 26.194710 f.22009.0.6 -245.448303 f.22009.0.7 33.467562 f.22009.0.8 2.653775 f.22009.0.9 -5.288529 f.22009.0.10 157.009650 dtype: float64	const 137556.345878 Age_c 1083.428027 Age2 19.438378 age_sex 168.460769 Sex_num 1547.205808 date_c -0.010729 date_c2 -0.000465 head_volume -35891.705260 Table_position 43.776484 X_brain_position -148.995607 Y_brain_position 32.393951 Z_brain_position 48.037261 rfMRI_head_motion 7578.152804 tfMRI_head_motion 11705.287268 Assessment_centre_11026.0 -668.996232 Assessment_centre_11027.0 -150.658292 Assessment_centre_11028.0 12423.322056 f.22009.0.1 175.166001 f.22009.0.2 56.997824 f.22009.0.3 225.099317 f.22009.0.4 -4.011433 f.22009.0.5 26.034152 f.22009.0.6 -269.046882 f.22009.0.7 25.310878 f.22009.0.8 -43.044150 f.22009.0.9 -21.333306 f.22009.0.10 41.336161 dtype: float64	rs6866004	1.8716314643058537e-47	True
0	Volume_ventricul_cerebrospinal_fluid	118.35895833220395	7.732667006262279e-50	2.0	0.4399250869627235	0.3868719590754951	0.4336497377970397	0.3804979770426933	const -41399.708208 Prob_Class_0 678219.114823 Prob_Class_2 69680.497639 Age_c 808.261209 Age2 16.448627 age_sex 240.280167 Sex_num 2389.131315 date_c 0.102705 date_c2 -0.000787 head_volume -48678.587916 Table_position 12.593053 X_brain_position -131.400117 Y_brain_position 42.089923 Z_brain_position 25.601249 rfMRI_head_motion -294.768644 tfMRI_head_motion 8067.612841 Assessment_centre_11026.0 -619.637614 Assessment_centre_11027.0 -596.539411 Assessment_centre_11028.0 5827.451660 f.22009.0.1 189.975306 f.22009.0.2 80.542546 f.22009.0.3 238.284486 f.22009.0.4 -104.776361 f.22009.0.5 28.297428 f.22009.0.6 -199.784382 f.22009.0.7 1.877059 f.22009.0.8 -7.774824 f.22009.0.9 -6.318018 f.22009.0.10 115.652394 dtype: float64	const 145655.235344 Age_c 811.689123 Age2 15.851028 age_sex 232.569672 Sex_num 1345.281648 date_c -0.128699 date_c2 -0.000478 head_volume -56974.035593 Table_position 34.377370 X_brain_position -129.332715 Y_brain_position 24.482384 Z_brain_position 37.656407 rfMRI_head_motion 6158.558438 tfMRI_head_motion 9071.908973 Assessment_centre_11026.0 -416.814327 Assessment_centre_11027.0 -118.839584 Assessment_centre_11028.0 11339.512409 f.22009.0.1 163.458589 f.22009.0.2 64.137078 f.22009.0.3 208.186034 f.22009.0.4 -11.640211 f.22009.0.5 28.274027 f.22009.0.6 -220.714865 f.22009.0.7 -5.970946 f.22009.0.8 -43.986178 f.22009.0.9 -19.490087 f.22009.0.10 22.134725 dtype: float64	rs6866004	2.374085595682397e-48	True
0	Norm_total_Volume_grey_matter	43.437242369025945	2.857193151190602e-19	2.0	0.5603031579491031	0.5450176691159219	0.5553765826880286	0.5402877448444361	const 406186.974039 Prob_Class_0 969192.031708 Prob_Class_2 596182.197043 Age_c -3547.227578 Age2 -25.329532 age_sex 340.103528 Sex_num -642.202103 date_c -0.372329 date_c2 -0.003825 head_volume 145770.781285 Table_position 124.426292 X_brain_position -67.342040 Y_brain_position -648.801107 Z_brain_position -24.510680 rfMRI_head_motion -72018.297338 tfMRI_head_motion -47773.555507 Assessment_centre_11026.0 1868.237659 Assessment_centre_11027.0 1044.741212 Assessment_centre_11028.0 6498.805754 f.22009.0.1 -280.838032 f.22009.0.2 353.833829 f.22009.0.3 58.114939 f.22009.0.4 630.000876 f.22009.0.5 -285.239712 f.22009.0.6 -220.773680 f.22009.0.7 -109.319845 f.22009.0.8 157.702306 f.22009.0.9 -33.722705 f.22009.0.10 36.262467 dtype: float64	const 851139.429961 Age_c -3823.526079 Age2 -26.671312 age_sex 470.850516 Sex_num -1614.818174 date_c -0.824731 date_c2 -0.001632 head_volume 146306.924442 Table_position 190.702571 X_brain_position 5.575909 Y_brain_position -637.941542 Z_brain_position -38.893822 rfMRI_head_motion -58499.833218 tfMRI_head_motion -46727.734475 Assessment_centre_11026.0 1967.408198 Assessment_centre_11027.0 1439.688265 Assessment_centre_11028.0 12552.531544 f.22009.0.1 -254.864730 f.22009.0.2 404.388772 f.22009.0.3 -37.936734 f.22009.0.4 650.378325 f.22009.0.5 -291.992726 f.22009.0.6 -122.772529 f.22009.0.7 -37.193748 f.22009.0.8 78.140097 f.22009.0.9 -33.097010 f.22009.0.10 -49.337413 dtype: float64	rs6866004	2.2059459088046705e-18	True
0	Total_Volume_grey_matter	39.09771649725396	1.906862466291563e-17	2.0	0.7945362310900299	0.788107128098994	0.7922341160322152	0.7859043233531219	const 950437.774838 Prob_Class_0 740669.116331 Prob_Class_2 445321.178105 Age_c -2598.031526 Age2 -20.965702 age_sex -99.051464 Sex_num 258.283229 date_c -0.623956 date_c2 -0.002828 head_volume -361148.397920 Table_position 109.387454 X_brain_position -39.090053 Y_brain_position -507.526566 Z_brain_position -15.805717 rfMRI_head_motion -56384.957373 tfMRI_head_motion -34529.020616 Assessment_centre_11026.0 1920.982276 Assessment_centre_11027.0 667.147224 Assessment_centre_11028.0 7509.514443 f.22009.0.1 -296.958301 f.22009.0.2 309.667485 f.22009.0.3 102.298145 f.22009.0.4 420.985091 f.22009.0.5 -211.492914 f.22009.0.6 -73.850455 f.22009.0.7 -77.575597 f.22009.0.8 144.399809 f.22009.0.9 16.180256 f.22009.0.10 7.048585 dtype: float64	const 1.286796e+06 Age_c -2.803356e+03 Age2 -2.198100e+01 age_sex -2.070098e+00 Sex_num -4.957570e+02 date_c -9.671662e-01 date_c2 -1.189065e-03 head_volume -3.609954e+05 Table_position 1.593085e+02 X_brain_position 1.518524e+01 Y_brain_position -4.999739e+02 Z_brain_position -2.614258e+01 rfMRI_head_motion -4.614299e+04 tfMRI_head_motion -3.372172e+04 Assessment_centre_11026.0 2.000720e+03 Assessment_centre_11027.0 9.749316e+02 Assessment_centre_11028.0 1.217362e+04 f.22009.0.1 -2.784324e+02 f.22009.0.2 3.467691e+02 f.22009.0.3 2.999313e+01 f.22009.0.4 4.388931e+02 f.22009.0.5 -2.165144e+02 f.22009.0.6 -1.606844e+00 f.22009.0.7 -2.418261e+01 f.22009.0.8 8.417363e+01 f.22009.0.9 1.625547e+01 f.22009.0.10 -5.936326e+01 dtype: float64	rs6866004	1.275129233320352e-16	True
0	Norm_total_Volume_white_matter	18.726733518123247	8.461090806481607e-09	2.0	0.1936877714598553	0.1816032622671579	0.1846534607759322	0.1730953393638976	const 356137.281173 Prob_Class_0 931424.309031 Prob_Class_2 390876.055573 Age_c -1912.538772 Age2 -3.448430 age_sex 594.246759 Sex_num 11945.042372 date_c -2.342936 date_c2 -0.002445 head_volume 904.298605 Table_position -35.705777 X_brain_position -271.113332 Y_brain_position -471.770108 Z_brain_position 213.381143 rfMRI_head_motion 81551.797545 tfMRI_head_motion 30580.206202 Assessment_centre_11026.0 2060.354920 Assessment_centre_11027.0 2029.348258 Assessment_centre_11028.0 -6265.158131 f.22009.0.1 -934.656690 f.22009.0.2 672.873904 f.22009.0.3 -448.707552 f.22009.0.4 -207.515331 f.22009.0.5 15.324037 f.22009.0.6 -538.539047 f.22009.0.7 -196.162839 f.22009.0.8 -563.208502 f.22009.0.9 441.609213 f.22009.0.10 -119.666049 dtype: float64	const 718619.215052 Age_c -2074.973461 Age2 -4.559080 age_sex 667.922452 Sex_num 10820.017341 date_c -2.733082 date_c2 -0.000980 head_volume -3123.269263 Table_position 15.102065 X_brain_position -226.688028 Y_brain_position -474.540378 Z_brain_position 211.147944 rfMRI_head_motion 92968.220041 tfMRI_head_motion 31728.020602 Assessment_centre_11026.0 2225.567054 Assessment_centre_11027.0 2514.385295 Assessment_centre_11028.0 221.095474 f.22009.0.1 -933.111219 f.22009.0.2 694.328205 f.22009.0.3 -521.569805 f.22009.0.4 -146.606066 f.22009.0.5 11.297813 f.22009.0.6 -491.253716 f.22009.0.7 -157.403206 f.22009.0.8 -629.472230 f.22009.0.9 435.079857 f.22009.0.10 -219.543146 dtype: float64	rs6866004	2.488258623304812e-08	True
0	Total_Volume_white_matter	17.039515893947314	4.465154311812573e-08	2.0	0.7720622414004943	0.7689538387910608	0.7695083169343934	0.7665519194822114	const 844396.578488 Prob_Class_0 726996.956889 Prob_Class_2 279954.078264 Age_c -1403.419192 Age2 -3.441641 age_sex 261.571616 Sex_num 10265.195412 date_c -2.213622 date_c2 -0.001716 head_volume -420801.622866 Table_position -15.182259 X_brain_position -180.201847 Y_brain_position -392.057364 Z_brain_position 164.932548 rfMRI_head_motion 66680.383598 tfMRI_head_motion 24680.032849 Assessment_centre_11026.0 2111.468684 Assessment_centre_11027.0 1758.478152 Assessment_centre_11028.0 -2145.652480 f.22009.0.1 -760.102959 f.22009.0.2 586.921118 f.22009.0.3 -268.712355 f.22009.0.4 -201.443370 f.22009.0.5 11.082839 f.22009.0.6 -297.880641 f.22009.0.7 -124.549167 f.22009.0.8 -455.584462 f.22009.0.9 361.826909 f.22009.0.10 -124.565700 dtype: float64	const 1.118331e+06 Age_c -1.515972e+03 Age2 -4.283841e+00 age_sex 3.119024e+02 Sex_num 9.360819e+03 date_c -2.511979e+00 date_c2 -6.610599e-04 head_volume -4.245723e+05 Table_position 2.269564e+01 X_brain_position -1.490678e+02 Y_brain_position -3.960426e+02 Z_brain_position 1.647893e+02 rfMRI_head_motion 7.537370e+04 tfMRI_head_motion 2.559563e+04 Assessment_centre_11026.0 2.250070e+03 Assessment_centre_11027.0 2.151620e+03 Assessment_centre_11028.0 3.009279e+03 f.22009.0.1 -7.621290e+02 f.22009.0.2 5.999216e+02 f.22009.0.3 -3.228986e+02 f.22009.0.4 -1.481978e+02 f.22009.0.5 8.280360e+00 f.22009.0.6 -2.674470e+02 f.22009.0.7 -9.851431e+01 f.22009.0.8 -5.058970e+02 f.22009.0.9 3.557463e+02 f.22009.0.10 -2.049532e+02 dtype: float64	rs6866004	1.2052425847822168e-07	True
0	Norm_brain_volume_gray_white_matter	41.07936934358866	2.795450676448899e-18	2.0	0.4093810734348623	0.3899635039865364	0.4027634944257291	0.3836216611651249	const 7.623143e+05 Prob_Class_0 1.900607e+06 Prob_Class_2 9.870566e+05 Age_c -5.459767e+03 Age2 -2.877731e+01 age_sex 9.343606e+02 Sex_num 1.130305e+04 date_c -2.715511e+00 date_c2 -6.269455e-03 head_volume 1.466751e+05 Table_position 8.870928e+01 X_brain_position -3.384676e+02 Y_brain_position -1.120569e+03 Z_brain_position 1.888619e+02 rfMRI_head_motion 9.535520e+03 tfMRI_head_motion -1.719575e+04 Assessment_centre_11026.0 3.928615e+03 Assessment_centre_11027.0 3.074317e+03 Assessment_centre_11028.0 2.321435e+02 f.22009.0.1 -1.215509e+03 f.22009.0.2 1.026648e+03 f.22009.0.3 -3.906091e+02 f.22009.0.4 4.224637e+02 f.22009.0.5 -2.699021e+02 f.22009.0.6 -7.593964e+02 f.22009.0.7 -3.054593e+02 f.22009.0.8 -4.055056e+02 f.22009.0.9 4.078964e+02 f.22009.0.10 -8.340245e+01 dtype: float64	const 1.569746e+06 Age_c -5.898500e+03 Age2 -3.122973e+01 age_sex 1.138783e+03 Sex_num 9.205420e+03 date_c -3.558056e+00 date_c2 -2.612506e-03 head_volume 1.431837e+05 Table_position 2.057930e+02 X_brain_position -2.211245e+02 Y_brain_position -1.112479e+03 Z_brain_position 1.722455e+02 rfMRI_head_motion 3.447031e+04 tfMRI_head_motion -1.500212e+04 Assessment_centre_11026.0 4.192995e+03 Assessment_centre_11027.0 3.954295e+03 Assessment_centre_11028.0 1.277205e+04 f.22009.0.1 -1.187990e+03 f.22009.0.2 1.098657e+03 f.22009.0.3 -5.595225e+02 f.22009.0.4 5.037492e+02 f.22009.0.5 -2.806813e+02 f.22009.0.6 -6.141098e+02 f.22009.0.7 -1.945735e+02 f.22009.0.8 -5.513310e+02 f.22009.0.9 4.019929e+02 f.22009.0.10 -2.688782e+02 dtype: float64	rs6866004	1.9990722860652013e-17	True
0	Brain_volume_gray_white_matter	35.984577164377896	3.9165419216263175e-16	2.0	0.8365243687783218	0.8318164044196248	0.8346927090447456	0.8300679943896009	const 1.794838e+06 Prob_Class_0 1.467659e+06 Prob_Class_2 7.252754e+05 Age_c -4.001454e+03 Age2 -2.440731e+01 age_sex 1.625368e+02 Sex_num 1.052364e+04 date_c -2.837681e+00 date_c2 -4.543775e-03 head_volume -7.819497e+05 Table_position 9.420815e+01 X_brain_position -2.192414e+02 Y_brain_position -8.995852e+02 Z_brain_position 1.491267e+02 rfMRI_head_motion 1.029378e+04 tfMRI_head_motion -9.848864e+03 Assessment_centre_11026.0 4.032453e+03 Assessment_centre_11027.0 2.425433e+03 Assessment_centre_11028.0 5.362065e+03 f.22009.0.1 -1.057099e+03 f.22009.0.2 8.966303e+02 f.22009.0.3 -1.663739e+02 f.22009.0.4 2.195278e+02 f.22009.0.5 -2.004088e+02 f.22009.0.6 -3.717369e+02 f.22009.0.7 -2.021243e+02 f.22009.0.8 -3.111681e+02 f.22009.0.9 3.780142e+02 f.22009.0.10 -1.175342e+02 dtype: float64	const 2.405129e+06 Age_c -4.319332e+03 Age2 -2.626480e+01 age_sex 3.098493e+02 Sex_num 8.865231e+03 date_c -3.479246e+00 date_c2 -1.850148e-03 head_volume -7.855673e+05 Table_position 1.820069e+02 X_brain_position -1.338320e+02 Y_brain_position -8.960175e+02 Z_brain_position 1.386464e+02 rfMRI_head_motion 2.922901e+04 tfMRI_head_motion -8.125981e+03 Assessment_centre_11026.0 4.250790e+03 Assessment_centre_11027.0 3.126354e+03 Assessment_centre_11028.0 1.518104e+04 f.22009.0.1 -1.040599e+03 f.22009.0.2 9.467327e+02 f.22009.0.3 -2.928649e+02 f.22009.0.4 2.906801e+02 f.22009.0.5 -2.082328e+02 f.22009.0.6 -2.690592e+02 f.22009.0.7 -1.226962e+02 f.22009.0.8 -4.217064e+02 f.22009.0.9 3.720090e+02 f.22009.0.10 -2.643324e+02 dtype: float64	rs6866004	2.381877163708465e-15	True
0	FIRST_L_thalamus	3.608626686076621	0.0272302786700028	2.0	0.4980072257036875	0.4965574421730406	0.4923826568040089	0.4913237330552873	const 13757.983266 Prob_Class_0 -1170.760299 Prob_Class_2 1774.789974 Age_c -26.106322 Age2 -0.244472 age_sex -12.856892 Sex_num 60.602345 date_c -0.030142 date_c2 -0.000002 head_volume -3795.536582 Table_position 0.965881 X_brain_position -1.044285 Y_brain_position -8.316767 Z_brain_position 0.515469 rfMRI_head_motion -567.707066 tfMRI_head_motion -121.485334 Assessment_centre_11026.0 106.390446 Assessment_centre_11027.0 82.492714 Assessment_centre_11028.0 -85.196806 f.22009.0.1 -13.178286 f.22009.0.2 -5.487575 f.22009.0.3 0.217374 f.22009.0.4 3.320495 f.22009.0.5 -2.126194 f.22009.0.6 3.137161 f.22009.0.7 -4.787790 f.22009.0.8 -5.472145 f.22009.0.9 -2.398051 f.22009.0.10 -12.498726 dtype: float64	const 14112.989963 Age_c -27.185300 Age2 -0.245302 age_sex -12.302599 Sex_num 64.385065 date_c -0.030207 date_c2 0.000004 head_volume -3733.933888 Table_position 1.062395 X_brain_position -0.780870 Y_brain_position -8.148914 Z_brain_position 0.374033 rfMRI_head_motion -562.451346 tfMRI_head_motion -124.704728 Assessment_centre_11026.0 105.312726 Assessment_centre_11027.0 80.570227 Assessment_centre_11028.0 -101.669083 f.22009.0.1 -12.888795 f.22009.0.2 -5.176873 f.22009.0.3 0.066927 f.22009.0.4 2.729590 f.22009.0.5 -2.151796 f.22009.0.6 3.661407 f.22009.0.7 -4.456210 f.22009.0.8 -5.515780 f.22009.0.9 -2.301095 f.22009.0.10 -12.153973 dtype: float64	rs6866004	0.03431684709436828	True
0	FIRST_R_thalamus	3.6695057236344817	0.0256265082255761	2.0	0.5115267702296855	0.510092232164472	0.5060536808204943	0.5049992285804161	const 13014.934845 Prob_Class_0 28.428216 Prob_Class_2 2133.952546 Age_c -26.514107 Age2 -0.192594 age_sex -9.708234 Sex_num 68.061088 date_c -0.013969 date_c2 -0.000009 head_volume -3734.298582 Table_position 0.894395 X_brain_position -3.529440 Y_brain_position -7.645682 Z_brain_position 0.278198 rfMRI_head_motion -359.085552 tfMRI_head_motion -261.546951 Assessment_centre_11026.0 73.215705 Assessment_centre_11027.0 75.393936 Assessment_centre_11028.0 -37.458329 f.22009.0.1 -14.214195 f.22009.0.2 -9.251965 f.22009.0.3 -2.094996 f.22009.0.4 3.231005 f.22009.0.5 -2.662758 f.22009.0.6 1.440674 f.22009.0.7 -4.373943 f.22009.0.8 -4.460747 f.22009.0.9 -1.517768 f.22009.0.10 -12.787053 dtype: float64	const 13785.088181 Age_c -27.720632 Age2 -0.194712 age_sex -9.100215 Sex_num 70.244764 date_c -0.014501 date_c2 -0.000002 head_volume -3681.476194 Table_position 1.046126 X_brain_position -3.229127 Y_brain_position -7.491847 Z_brain_position 0.143058 rfMRI_head_motion -340.377990 tfMRI_head_motion -263.175598 Assessment_centre_11026.0 72.406010 Assessment_centre_11027.0 74.179394 Assessment_centre_11028.0 -45.050742 f.22009.0.1 -13.941244 f.22009.0.2 -8.935110 f.22009.0.3 -2.323863 f.22009.0.4 2.751222 f.22009.0.5 -2.691594 f.22009.0.6 1.988688 f.22009.0.7 -4.016640 f.22009.0.8 -4.581626 f.22009.0.9 -1.434861 f.22009.0.10 -12.584828 dtype: float64	rs6866004	0.03240568539994459	True
0	FIRST_L_caudate	17.497552072180806	2.8420099203889192e-08	2.0	0.3361489482463303	0.3268526150360608	0.3287108412238803	0.3198546814058878	const 3887.618338 Prob_Class_0 8000.286365 Prob_Class_2 1548.941432 Age_c -3.352681 Age2 0.121609 age_sex -5.674722 Sex_num 2.049243 date_c 0.015296 date_c2 -0.000015 head_volume -1871.567699 Table_position -0.068223 X_brain_position -4.475060 Y_brain_position -2.115953 Z_brain_position -0.368012 rfMRI_head_motion -631.653189 tfMRI_head_motion 68.320274 Assessment_centre_11026.0 -36.284753 Assessment_centre_11027.0 -20.492919 Assessment_centre_11028.0 -411.943735 f.22009.0.1 1.628942 f.22009.0.2 5.446439 f.22009.0.3 3.720956 f.22009.0.4 6.835875 f.22009.0.5 -3.500345 f.22009.0.6 -7.167937 f.22009.0.7 -1.854412 f.22009.0.8 -1.149584 f.22009.0.9 2.456924 f.22009.0.10 -5.275412 dtype: float64	const 6354.180703 Age_c -3.723893 Age2 0.113845 age_sex -5.558143 Sex_num -9.504155 date_c 0.012388 date_c2 -0.000009 head_volume -1951.282303 Table_position 0.240196 X_brain_position -4.348252 Y_brain_position -2.270920 Z_brain_position -0.272083 rfMRI_head_motion -549.239917 tfMRI_head_motion 79.597007 Assessment_centre_11026.0 -34.171368 Assessment_centre_11027.0 -15.279126 Assessment_centre_11028.0 -349.592281 f.22009.0.1 1.409645 f.22009.0.2 5.361248 f.22009.0.3 3.288268 f.22009.0.4 7.769504 f.22009.0.5 -3.510458 f.22009.0.6 -7.227583 f.22009.0.7 -1.824983 f.22009.0.8 -1.617453 f.22009.0.9 2.330018 f.22009.0.10 -6.308224 dtype: float64	rs6866004	7.845526053198755e-08	True
0	FIRST_R_caudate	13.63071456584772	1.2951259664102143e-06	2.0	0.3238365781693815	0.3164603551979208	0.316260517420579	0.3093543852799463	const 4575.746974 Prob_Class_0 6821.951675 Prob_Class_2 714.370127 Age_c -2.956464 Age2 0.078648 age_sex -3.823694 Sex_num 8.527690 date_c 0.012072 date_c2 -0.000018 head_volume -1945.995368 Table_position -0.180399 X_brain_position -3.644082 Y_brain_position -2.830211 Z_brain_position -0.569254 rfMRI_head_motion -672.724755 tfMRI_head_motion 38.391734 Assessment_centre_11026.0 -1.187603 Assessment_centre_11027.0 -13.087563 Assessment_centre_11028.0 -343.437066 f.22009.0.1 -1.051045 f.22009.0.2 3.123591 f.22009.0.3 6.246131 f.22009.0.4 3.008425 f.22009.0.5 -2.011914 f.22009.0.6 -4.445699 f.22009.0.7 -1.164395 f.22009.0.8 -1.435062 f.22009.0.9 2.817816 f.22009.0.10 -1.936083 dtype: float64	const 6462.084602 Age_c -2.929617 Age2 0.072624 age_sex -3.897403 Sex_num -1.957912 date_c 0.009741 date_c2 -0.000015 head_volume -2029.099830 Table_position 0.039676 X_brain_position -3.621387 Y_brain_position -3.006341 Z_brain_position -0.448854 rfMRI_head_motion -607.696532 tfMRI_head_motion 48.483004 Assessment_centre_11026.0 0.847344 Assessment_centre_11027.0 -8.290369 Assessment_centre_11028.0 -288.042803 f.22009.0.1 -1.316033 f.22009.0.2 2.960583 f.22009.0.3 5.941943 f.22009.0.4 3.942187 f.22009.0.5 -2.012332 f.22009.0.6 -4.652758 f.22009.0.7 -1.241073 f.22009.0.8 -1.800053 f.22009.0.9 2.685851 f.22009.0.10 -2.875438 dtype: float64	rs6866004	2.936752969115453e-06	True
0	FIRST_L_putamen	6.22389950343184	0.0020123545668408	2.0	0.3832292203292221	0.3801570159680182	0.376318623358121	0.3737132264498928	const 6804.939744 Prob_Class_0 611.174299 Prob_Class_2 2721.658169 Age_c -19.556735 Age2 -0.148022 age_sex -7.430978 Sex_num 189.917521 date_c 0.027278 date_c2 -0.000003 head_volume -2208.019972 Table_position 0.230276 X_brain_position -6.807418 Y_brain_position 0.225637 Z_brain_position 0.537918 rfMRI_head_motion -442.999232 tfMRI_head_motion -44.613712 Assessment_centre_11026.0 -48.469591 Assessment_centre_11027.0 -47.378741 Assessment_centre_11028.0 -261.171238 f.22009.0.1 -3.383887 f.22009.0.2 0.261890 f.22009.0.3 -3.495092 f.22009.0.4 -1.655506 f.22009.0.5 -0.434157 f.22009.0.6 -2.703576 f.22009.0.7 -2.978918 f.22009.0.8 -5.909980 f.22009.0.9 1.272219 f.22009.0.10 -8.225788 dtype: float64	const 7924.633075 Age_c -21.059193 Age2 -0.151173 age_sex -6.678905 Sex_num 191.756000 date_c 0.026417 date_c2 0.000006 head_volume -2149.155608 Table_position 0.438080 X_brain_position -6.430966 Y_brain_position 0.402630 Z_brain_position 0.379538 rfMRI_head_motion -414.180113 tfMRI_head_motion -45.793263 Assessment_centre_11026.0 -49.307672 Assessment_centre_11027.0 -48.488617 Assessment_centre_11028.0 -265.965311 f.22009.0.1 -3.065838 f.22009.0.2 0.643301 f.22009.0.3 -3.806196 f.22009.0.4 -2.175068 f.22009.0.5 -0.470155 f.22009.0.6 -2.037592 f.22009.0.7 -2.539777 f.22009.0.8 -6.091537 f.22009.0.9 1.364480 f.22009.0.10 -8.052856 dtype: float64	rs6866004	0.0029799200809200108	True
0	FIRST_R_putamen	4.288293171506852	0.0138295006773733	2.0	0.391330857154447	0.3892419001884835	0.3845110348256453	0.3828925556882437	const 6965.865485 Prob_Class_0 -920.496644 Prob_Class_2 1741.718147 Age_c -17.534178 Age2 -0.134286 age_sex -9.630237 Sex_num 222.555851 date_c 0.027909 date_c2 0.000004 head_volume -2150.599378 Table_position -0.237455 X_brain_position -4.126763 Y_brain_position -1.654319 Z_brain_position -0.355215 rfMRI_head_motion -535.187259 tfMRI_head_motion 45.889978 Assessment_centre_11026.0 -30.980474 Assessment_centre_11027.0 -24.734869 Assessment_centre_11028.0 -441.255740 f.22009.0.1 -3.723184 f.22009.0.2 0.898267 f.22009.0.3 3.212207 f.22009.0.4 2.275485 f.22009.0.5 -2.518971 f.22009.0.6 -0.164259 f.22009.0.7 -4.395350 f.22009.0.8 -4.003581 f.22009.0.9 2.367030 f.22009.0.10 -6.824295 dtype: float64	const 7368.867459 Age_c -18.578605 Age2 -0.135278 age_sex -9.095570 Sex_num 225.891947 date_c 0.027773 date_c2 0.000010 head_volume -2093.524399 Table_position -0.137063 X_brain_position -3.870866 Y_brain_position -1.497227 Z_brain_position -0.488461 rfMRI_head_motion -528.058836 tfMRI_head_motion 43.087257 Assessment_centre_11026.0 -31.960782 Assessment_centre_11027.0 -26.447028 Assessment_centre_11028.0 -455.478252 f.22009.0.1 -3.451038 f.22009.0.2 1.194156 f.22009.0.3 3.056932 f.22009.0.4 1.732290 f.22009.0.5 -2.543786 f.22009.0.6 0.337123 f.22009.0.7 -4.076531 f.22009.0.8 -4.057286 f.22009.0.9 2.456824 f.22009.0.10 -6.519737 dtype: float64	rs6866004	0.018167316823356688	True
0	FIRST_L_pallidum	3.4853714444354496	0.0307914139666411	2.0	0.2396755134276311	0.237554654480849	0.2311564715612741	0.2296283933918853	const 3625.986405 Prob_Class_0 -2069.352302 Prob_Class_2 -257.721920 Age_c -3.233042 Age2 -0.209941 age_sex -2.829433 Sex_num 39.070589 date_c 0.001732 date_c2 0.000002 head_volume -865.472386 Table_position 0.240251 X_brain_position -2.385847 Y_brain_position -0.759342 Z_brain_position 0.157161 rfMRI_head_motion -332.316592 tfMRI_head_motion 165.132465 Assessment_centre_11026.0 1.194802 Assessment_centre_11027.0 15.385898 Assessment_centre_11028.0 -244.136147 f.22009.0.1 -3.876011 f.22009.0.2 -2.727351 f.22009.0.3 1.550972 f.22009.0.4 2.436689 f.22009.0.5 -1.490018 f.22009.0.6 -1.897761 f.22009.0.7 0.260115 f.22009.0.8 -0.364953 f.22009.0.9 0.485322 f.22009.0.10 -1.663343 dtype: float64	const 3039.113753 Age_c -3.217955 Age2 -0.208073 age_sex -2.818786 Sex_num 42.208381 date_c 0.002449 date_c2 0.000001 head_volume -841.287340 Table_position 0.170590 X_brain_position -2.398511 Y_brain_position -0.708891 Z_brain_position 0.123251 rfMRI_head_motion -352.397028 tfMRI_head_motion 162.103572 Assessment_centre_11026.0 0.593279 Assessment_centre_11027.0 13.954498 Assessment_centre_11028.0 -260.788674 f.22009.0.1 -3.800907 f.22009.0.2 -2.684018 f.22009.0.3 1.647626 f.22009.0.4 2.162756 f.22009.0.5 -1.489336 f.22009.0.6 -1.845519 f.22009.0.7 0.276489 f.22009.0.8 -0.251939 f.22009.0.9 0.523745 f.22009.0.10 -1.382370 dtype: float64	rs6866004	0.038530872185635966	True
0	FIRST_R_pallidum	15.13237927367886	2.934729904959821e-07	2.0	0.2391978356979651	0.2299839526227718	0.2306734417001833	0.2219789877160113	const 4.390700e+03 Prob_Class_0 -3.834803e+03 Prob_Class_2 -1.467218e+02 Age_c -4.070293e+00 Age2 -2.592130e-01 age_sex -4.166248e+00 Sex_num 4.015981e+01 date_c -5.966937e-03 date_c2 3.029329e-07 head_volume -8.029286e+02 Table_position 7.140847e-01 X_brain_position -1.142819e+00 Y_brain_position -1.088166e+00 Z_brain_position 4.282915e-01 rfMRI_head_motion -2.850605e+02 tfMRI_head_motion 1.105535e+02 Assessment_centre_11026.0 1.496366e+01 Assessment_centre_11027.0 1.308656e+01 Assessment_centre_11028.0 -2.138609e+02 f.22009.0.1 -6.216420e+00 f.22009.0.2 -3.276756e+00 f.22009.0.3 7.464776e-01 f.22009.0.4 3.553202e+00 f.22009.0.5 -7.557624e-01 f.22009.0.6 -2.165077e+00 f.22009.0.7 7.047877e-01 f.22009.0.8 -1.600251e+00 f.22009.0.9 4.231397e-01 f.22009.0.10 -1.583085e+00 dtype: float64	const 3.421501e+03 Age_c -4.229687e+00 Age2 -2.560769e-01 age_sex -4.052065e+00 Sex_num 4.632042e+01 date_c -4.719132e-03 date_c2 -5.679035e-07 head_volume -7.498548e+02 Table_position 6.084109e-01 X_brain_position -1.119672e+00 Y_brain_position -9.706735e-01 Z_brain_position 3.443898e-01 rfMRI_head_motion -3.194098e+02 tfMRI_head_motion 1.046812e+02 Assessment_centre_11026.0 1.372191e+01 Assessment_centre_11027.0 1.024229e+01 Assessment_centre_11028.0 -2.459351e+02 f.22009.0.1 -6.034689e+00 f.22009.0.2 -3.147151e+00 f.22009.0.3 8.902515e-01 f.22009.0.4 2.970467e+00 f.22009.0.5 -7.589758e-01 f.22009.0.6 -1.983042e+00 f.22009.0.7 7.906587e-01 f.22009.0.8 -1.409354e+00 f.22009.0.9 5.073014e-01 f.22009.0.10 -1.030396e+00 dtype: float64	rs6866004	7.19246382685047e-07	True
0	FIRST_L_hippocampus	9.06739243102197	0.000119206826627	2.0	0.1994963043334141	0.1936871957691145	0.1905270752503152	0.1853048955252108	const 7316.291171 Prob_Class_0 -7128.525549 Prob_Class_2 -1177.242461 Age_c -14.481732 Age2 -0.541748 age_sex -4.823946 Sex_num 46.462160 date_c -0.007802 date_c2 0.000017 head_volume -1296.328085 Table_position -0.050811 X_brain_position -1.723458 Y_brain_position -2.958292 Z_brain_position -0.493245 rfMRI_head_motion -79.206421 tfMRI_head_motion -292.472374 Assessment_centre_11026.0 45.385547 Assessment_centre_11027.0 -6.822535 Assessment_centre_11028.0 -133.551742 f.22009.0.1 -6.063977 f.22009.0.2 -11.519830 f.22009.0.3 -3.808388 f.22009.0.4 10.000606 f.22009.0.5 -3.834772 f.22009.0.6 -2.557148 f.22009.0.7 -3.949055 f.22009.0.8 5.323897 f.22009.0.9 -1.573779 f.22009.0.10 -12.435112 dtype: float64	const 5191.088107 Age_c -14.265868 Age2 -0.535030 age_sex -4.869896 Sex_num 56.968723 date_c -0.005260 date_c2 0.000012 head_volume -1220.236825 Table_position -0.311262 X_brain_position -1.807860 Y_brain_position -2.805493 Z_brain_position -0.591636 rfMRI_head_motion -150.883855 tfMRI_head_motion -302.679412 Assessment_centre_11026.0 43.424541 Assessment_centre_11027.0 -11.585756 Assessment_centre_11028.0 -189.853944 f.22009.0.1 -5.842479 f.22009.0.2 -11.413685 f.22009.0.3 -3.444521 f.22009.0.4 9.122654 f.22009.0.5 -3.828507 f.22009.0.6 -2.451736 f.22009.0.7 -3.941224 f.22009.0.8 5.729419 f.22009.0.9 -1.452755 f.22009.0.10 -11.495213 dtype: float64	rs6866004	0.0002102330269754781	True
0	FIRST_R_hippocampus	6.391723122707339	0.0017028865920374	2.0	0.2192260525263649	0.2152320622153006	0.2104778850476688	0.2070737389916291	const 5816.559694 Prob_Class_0 -3722.517434 Prob_Class_2 798.041861 Age_c -13.726413 Age2 -0.747228 age_sex -7.787409 Sex_num 16.407409 date_c 0.013822 date_c2 0.000010 head_volume -1545.599555 Table_position -0.648449 X_brain_position -1.088076 Y_brain_position -3.380260 Z_brain_position -0.198535 rfMRI_head_motion -355.144347 tfMRI_head_motion -46.413360 Assessment_centre_11026.0 -21.842548 Assessment_centre_11027.0 -11.930204 Assessment_centre_11028.0 -256.885129 f.22009.0.1 -11.411261 f.22009.0.2 -11.138806 f.22009.0.3 -11.853506 f.22009.0.4 8.937125 f.22009.0.5 -4.976788 f.22009.0.6 -6.405785 f.22009.0.7 -0.207856 f.22009.0.8 11.807196 f.22009.0.9 -2.295237 f.22009.0.10 -10.249725 dtype: float64	const 5212.164404 Age_c -14.413667 Age2 -0.745108 age_sex -7.408095 Sex_num 23.370645 date_c 0.014803 date_c2 0.000013 head_volume -1470.614805 Table_position -0.684470 X_brain_position -0.933111 Y_brain_position -3.197992 Z_brain_position -0.339843 rfMRI_head_motion -380.351201 tfMRI_head_motion -52.851120 Assessment_centre_11026.0 -23.409020 Assessment_centre_11027.0 -15.236031 Assessment_centre_11028.0 -291.472822 f.22009.0.1 -11.113901 f.22009.0.2 -10.872858 f.22009.0.3 -11.814389 f.22009.0.4 8.157992 f.22009.0.5 -4.992633 f.22009.0.6 -5.986844 f.22009.0.7 0.033331 f.22009.0.8 11.939828 f.22009.0.9 -2.176707 f.22009.0.10 -9.622243 dtype: float64	rs6866004	0.002547146623948927	True
0	FIRST_L_amygdala	5.982559980537744	0.0025586298093802	2.0	0.1437911028515498	0.1396916061864352	0.1341977258526876	0.1307479763427116	const 3328.549808 Prob_Class_0 -2047.432982 Prob_Class_2 273.481678 Age_c 0.067660 Age2 0.044005 age_sex 0.093921 Sex_num 36.550760 date_c -0.007057 date_c2 -0.000012 head_volume -639.880669 Table_position 0.862854 X_brain_position -2.474493 Y_brain_position -0.990440 Z_brain_position 1.383754 rfMRI_head_motion 187.244204 tfMRI_head_motion -6.251966 Assessment_centre_11026.0 -16.513456 Assessment_centre_11027.0 -41.139310 Assessment_centre_11028.0 86.260944 f.22009.0.1 -5.691773 f.22009.0.2 -3.000016 f.22009.0.3 4.080117 f.22009.0.4 2.846863 f.22009.0.5 -0.483534 f.22009.0.6 -0.227494 f.22009.0.7 2.969895 f.22009.0.8 -1.205137 f.22009.0.9 -2.110916 f.22009.0.10 -8.203706 dtype: float64	const 2936.939149 Age_c -0.216654 Age2 0.045334 age_sex 0.255318 Sex_num 40.207694 date_c -0.006477 date_c2 -0.000011 head_volume -602.766168 Table_position 0.831333 X_brain_position -2.412569 Y_brain_position -0.902190 Z_brain_position 1.316565 rfMRI_head_motion 171.948666 tfMRI_head_motion -9.663103 Assessment_centre_11026.0 -17.311512 Assessment_centre_11027.0 -42.861707 Assessment_centre_11028.0 67.844670 f.22009.0.1 -5.549499 f.22009.0.2 -2.878394 f.22009.0.3 4.119303 f.22009.0.4 2.455883 f.22009.0.5 -0.490010 f.22009.0.6 -0.039687 f.22009.0.7 3.074785 f.22009.0.8 -1.122920 f.22009.0.9 -2.052203 f.22009.0.10 -7.874587 dtype: float64	rs6866004	0.0037348935357218766	True
0	FIRST_R_amygdala	6.276259776564917	0.0019101958871801	2.0	0.1157518705044049	0.1113102770929156	0.1058443284372274	0.1020715994457407	const 2946.874026 Prob_Class_0 -810.406049 Prob_Class_2 1078.980761 Age_c 0.948145 Age2 -0.042237 age_sex -0.157560 Sex_num 66.067398 date_c 0.003673 date_c2 -0.000009 head_volume -502.082122 Table_position 1.066077 X_brain_position -0.835466 Y_brain_position -1.565842 Z_brain_position 2.051751 rfMRI_head_motion 213.716059 tfMRI_head_motion -98.727840 Assessment_centre_11026.0 -5.916463 Assessment_centre_11027.0 -29.082532 Assessment_centre_11028.0 -97.581912 f.22009.0.1 -2.597826 f.22009.0.2 -10.130721 f.22009.0.3 5.264053 f.22009.0.4 7.101710 f.22009.0.5 -1.031772 f.22009.0.6 0.771565 f.22009.0.7 -1.589275 f.22009.0.8 -3.486105 f.22009.0.9 -3.238026 f.22009.0.10 -5.986836 dtype: float64	const 3139.118816 Age_c 0.285945 Age2 -0.042664 age_sex 0.183437 Sex_num 68.529513 date_c 0.003665 date_c2 -0.000006 head_volume -463.171457 Table_position 1.122301 X_brain_position -0.674196 Y_brain_position -1.460500 Z_brain_position 1.963367 rfMRI_head_motion 216.060338 tfMRI_head_motion -100.839082 Assessment_centre_11026.0 -6.605053 Assessment_centre_11027.0 -30.326656 Assessment_centre_11028.0 -108.435120 f.22009.0.1 -2.416670 f.22009.0.2 -9.937934 f.22009.0.3 5.175884 f.22009.0.4 6.726624 f.22009.0.5 -1.047471 f.22009.0.6 1.095934 f.22009.0.7 -1.384849 f.22009.0.8 -3.507934 f.22009.0.9 -3.176769 f.22009.0.10 -5.762662 dtype: float64	rs6866004	0.0028403970577789476	True
0	FIRST_L_accumbens	27.443344752132987	1.6237046954063562e-12	2.0	0.2268415079352508	0.2098602714040206	0.2181786676880267	0.2016461038936265	const 1106.656321 Prob_Class_0 -1448.010628 Prob_Class_2 584.704340 Age_c -4.719514 Age2 -0.087090 age_sex -0.792004 Sex_num 4.494559 date_c -0.009645 date_c2 -0.000005 head_volume -276.388599 Table_position 0.163585 X_brain_position -0.955953 Y_brain_position 0.129790 Z_brain_position 0.275217 rfMRI_head_motion -50.553521 tfMRI_head_motion -100.406575 Assessment_centre_11026.0 1.365566 Assessment_centre_11027.0 -6.833673 Assessment_centre_11028.0 -42.419135 f.22009.0.1 -1.304719 f.22009.0.2 1.452654 f.22009.0.3 0.984410 f.22009.0.4 1.128089 f.22009.0.5 -0.045000 f.22009.0.6 1.232370 f.22009.0.7 -0.088675 f.22009.0.8 -1.573300 f.22009.0.9 -0.121681 f.22009.0.10 -0.815549 dtype: float64	const 969.668643 Age_c -5.142152 Age2 -0.086535 age_sex -0.566159 Sex_num 7.489850 date_c -0.009330 date_c2 -0.000003 head_volume -240.377202 Table_position 0.168984 X_brain_position -0.857033 Y_brain_position 0.220585 Z_brain_position 0.202792 rfMRI_head_motion -57.985698 tfMRI_head_motion -103.125815 Assessment_centre_11026.0 0.650922 Assessment_centre_11027.0 -8.278493 Assessment_centre_11028.0 -56.880221 f.22009.0.1 -1.153777 f.22009.0.2 1.596974 f.22009.0.3 0.970332 f.22009.0.4 0.762763 f.22009.0.5 -0.054875 f.22009.0.6 1.465978 f.22009.0.7 0.051173 f.22009.0.8 -1.537071 f.22009.0.9 -0.064833 f.22009.0.10 -0.544934 dtype: float64	rs6866004	7.10731948523067e-12	True
0	FIRST_R_accumbens	33.85255949304388	3.1164063207124226e-15	2.0	0.2515703226007855	0.2312932036087754	0.2431845559072368	0.223301849467963	const 9.055894e+02 Prob_Class_0 -1.752061e+03 Prob_Class_2 4.379556e+02 Age_c -5.023170e+00 Age2 -8.195720e-02 age_sex -1.302165e+00 Sex_num -5.266750e-01 date_c -7.987267e-03 date_c2 6.612834e-07 head_volume -2.220379e+02 Table_position 3.863678e-02 X_brain_position -6.606261e-01 Y_brain_position -4.822669e-02 Z_brain_position 2.533120e-01 rfMRI_head_motion -2.762371e+01 tfMRI_head_motion -6.887215e+01 Assessment_centre_11026.0 7.684885e+00 Assessment_centre_11027.0 6.670569e+00 Assessment_centre_11028.0 -8.338867e+01 f.22009.0.1 -1.176051e+00 f.22009.0.2 7.921693e-01 f.22009.0.3 -7.555095e-01 f.22009.0.4 1.016297e+00 f.22009.0.5 -2.524143e-01 f.22009.0.6 5.148883e-01 f.22009.0.7 -2.692359e-01 f.22009.0.8 2.335957e-02 f.22009.0.9 -4.622923e-01 f.22009.0.10 -1.486199e-01 dtype: float64	const 643.423218 Age_c -5.381939 Age2 -0.081020 age_sex -1.105837 Sex_num 2.815846 date_c -0.007541 date_c2 0.000002 head_volume -185.189578 Table_position 0.026095 X_brain_position -0.578906 Y_brain_position 0.042083 Z_brain_position 0.182835 rfMRI_head_motion -38.948327 tfMRI_head_motion -71.951062 Assessment_centre_11026.0 6.923664 Assessment_centre_11027.0 5.078512 Assessment_centre_11028.0 -99.896788 f.22009.0.1 -1.028077 f.22009.0.2 0.926632 f.22009.0.3 -0.743757 f.22009.0.4 0.635435 f.22009.0.5 -0.260715 f.22009.0.6 0.728128 f.22009.0.7 -0.145255 f.22009.0.8 0.082293 f.22009.0.9 -0.404063 f.22009.0.10 0.152745 dtype: float64	rs6866004	1.7473184157156833e-14	True
0	Volume_brain_stem_4th_ventricle	7.0047128194391775	0.0009255229416874	2.0	0.4117134127301284	0.4084154706738231	0.4051219663741635	0.4022654515764697	const 5.844719e+04 Prob_Class_0 -2.185488e+04 Prob_Class_2 2.372509e+03 Age_c 7.095373e+00 Age2 -1.415104e+00 age_sex -2.801378e+01 Sex_num 5.050756e+02 date_c -7.941049e-02 date_c2 2.864928e-07 head_volume -1.392810e+04 Table_position 1.194445e+01 X_brain_position 6.082201e+00 Y_brain_position -2.447007e+01 Z_brain_position 8.864742e+00 rfMRI_head_motion -1.403317e+03 tfMRI_head_motion 6.274515e+02 Assessment_centre_11026.0 7.527118e+01 Assessment_centre_11027.0 2.671201e+01 Assessment_centre_11028.0 5.885747e+02 f.22009.0.1 -3.203465e+01 f.22009.0.2 -2.856049e+01 f.22009.0.3 1.658082e+01 f.22009.0.4 1.359806e+01 f.22009.0.5 -4.835756e+00 f.22009.0.6 -8.544311e+00 f.22009.0.7 -1.523158e+01 f.22009.0.8 -3.911817e+00 f.22009.0.9 -1.358792e+01 f.22009.0.10 -4.742511e+01 dtype: float64	const 54071.460587 Age_c 4.370095 Age2 -1.400383 age_sex -26.447054 Sex_num 543.539321 date_c -0.073086 date_c2 0.000007 head_volume -13545.571510 Table_position 11.569291 X_brain_position 6.666164 Y_brain_position -23.567729 Z_brain_position 8.182338 rfMRI_head_motion -1571.316007 tfMRI_head_motion 591.468696 Assessment_centre_11026.0 66.962406 Assessment_centre_11027.0 8.643384 Assessment_centre_11028.0 394.001272 f.22009.0.1 -30.586292 f.22009.0.2 -27.343740 f.22009.0.3 17.057498 f.22009.0.4 9.548714 f.22009.0.5 -4.897486 f.22009.0.6 -6.680417 f.22009.0.7 -14.203708 f.22009.0.8 -3.003596 f.22009.0.9 -12.982610 f.22009.0.10 -43.964892 dtype: float64	rs6866004	0.0014371795026499995	True
0	FAST_L_Frontal_Pole	15.180187721301962	2.7993295345965853e-07	2.0	0.500552205147685	0.4944844090029483	0.4949561514238495	0.4892291489605959	const 24640.145238 Prob_Class_0 38930.621954 Prob_Class_2 21219.089042 Age_c -97.589545 Age2 0.546439 age_sex -6.527376 Sex_num 98.208804 date_c 0.029185 date_c2 -0.000115 head_volume -14322.026250 Table_position -2.474522 X_brain_position -22.160346 Y_brain_position -6.146479 Z_brain_position -3.730782 rfMRI_head_motion -2135.603802 tfMRI_head_motion -517.135479 Assessment_centre_11026.0 -124.435073 Assessment_centre_11027.0 -152.082188 Assessment_centre_11028.0 -700.634512 f.22009.0.1 -33.473694 f.22009.0.2 69.774221 f.22009.0.3 8.426141 f.22009.0.4 21.979436 f.22009.0.5 -14.585828 f.22009.0.6 22.555435 f.22009.0.7 0.627567 f.22009.0.8 -4.172440 f.22009.0.9 -8.487414 f.22009.0.10 -12.575517 dtype: float64	const 41537.035238 Age_c -107.143000 Age2 0.495222 age_sex -2.054395 Sex_num 56.288794 date_c 0.011681 date_c2 -0.000036 head_volume -14368.565788 Table_position -0.005425 X_brain_position -19.615759 Y_brain_position -5.908177 Z_brain_position -4.134855 rfMRI_head_motion -1616.198082 tfMRI_head_motion -472.987707 Assessment_centre_11026.0 -119.404017 Assessment_centre_11027.0 -134.637254 Assessment_centre_11028.0 -447.451104 f.22009.0.1 -32.781286 f.22009.0.2 71.398358 f.22009.0.3 4.859336 f.22009.0.4 23.417240 f.22009.0.5 -14.820166 f.22009.0.6 25.789194 f.22009.0.7 3.066849 f.22009.0.8 -7.215483 f.22009.0.9 -8.569137 f.22009.0.10 -16.277838 dtype: float64	rs6866004	6.877753463278502e-07	True
0	FAST_R_Frontal_Pole	9.244976073443716	9.993982206742244e-05	2.0	0.5195103983977649	0.5159552844559072	0.5141267614050228	0.5109232322351369	const 38495.124931 Prob_Class_0 19951.630913 Prob_Class_2 18277.512945 Age_c -111.552577 Age2 1.819087 age_sex 4.598256 Sex_num 15.027379 date_c 0.073329 date_c2 -0.000044 head_volume -16521.162935 Table_position 1.120706 X_brain_position -27.470784 Y_brain_position 2.949382 Z_brain_position -1.496967 rfMRI_head_motion -1516.850723 tfMRI_head_motion -1293.953140 Assessment_centre_11026.0 168.103633 Assessment_centre_11027.0 93.678037 Assessment_centre_11028.0 1540.211831 f.22009.0.1 -19.303439 f.22009.0.2 55.269143 f.22009.0.3 10.524891 f.22009.0.4 9.477228 f.22009.0.5 -13.632491 f.22009.0.6 32.491016 f.22009.0.7 13.726053 f.22009.0.8 14.502686 f.22009.0.9 -2.763991 f.22009.0.10 21.895193 dtype: float64	const 49802.810928 Age_c -120.640439 Age2 1.785567 age_sex 9.003915 Sex_num 1.281483 date_c 0.062544 date_c2 0.000022 head_volume -16360.308738 Table_position 2.910017 X_brain_position -25.123759 Y_brain_position 3.608476 Z_brain_position -2.175263 rfMRI_head_motion -1186.611737 tfMRI_head_motion -1277.131685 Assessment_centre_11026.0 167.839714 Assessment_centre_11027.0 98.329724 Assessment_centre_11028.0 1642.788724 f.22009.0.1 -17.996532 f.22009.0.2 57.204597 f.22009.0.3 7.906263 f.22009.0.4 8.533831 f.22009.0.5 -13.852756 f.22009.0.6 36.055061 f.22009.0.7 16.218527 f.22009.0.8 12.528509 f.22009.0.9 -2.515949 f.22009.0.10 20.713902 dtype: float64	rs6866004	0.00017821816765919478	True
0	FAST_L_Superior_Frontal_Gyrus	8.243811936233175	0.0002700952423689	2.0	0.2829193627350567	0.2781882879717702	0.2748848457909116	0.2706844477027841	const 15161.958061 Prob_Class_0 15224.637191 Prob_Class_2 12225.920176 Age_c -34.932249 Age2 -0.266730 age_sex -8.012988 Sex_num -176.239724 date_c -0.027671 date_c2 -0.000052 head_volume -7342.599821 Table_position 0.903008 X_brain_position 10.570110 Y_brain_position -6.628139 Z_brain_position -2.579961 rfMRI_head_motion 92.003820 tfMRI_head_motion -1391.708471 Assessment_centre_11026.0 -5.389980 Assessment_centre_11027.0 -73.209171 Assessment_centre_11028.0 -557.802566 f.22009.0.1 -1.812928 f.22009.0.2 28.928862 f.22009.0.3 7.791138 f.22009.0.4 -16.259734 f.22009.0.5 8.911841 f.22009.0.6 -5.357843 f.22009.0.7 -34.512480 f.22009.0.8 -31.950022 f.22009.0.9 -7.860966 f.22009.0.10 -11.712289 dtype: float64	const 23174.876453 Age_c -40.892364 Age2 -0.290617 age_sex -5.142487 Sex_num -188.528002 date_c -0.035479 date_c2 -0.000008 head_volume -7262.801148 Table_position 2.146575 X_brain_position 12.118578 Y_brain_position -6.250048 Z_brain_position -2.987993 rfMRI_head_motion 329.110076 tfMRI_head_motion -1377.522940 Assessment_centre_11026.0 -4.930513 Assessment_centre_11027.0 -68.662416 Assessment_centre_11028.0 -473.209455 f.22009.0.1 -1.037018 f.22009.0.2 30.149284 f.22009.0.3 5.976759 f.22009.0.4 -16.588945 f.22009.0.5 8.767052 f.22009.0.6 -3.081541 f.22009.0.7 -32.899389 f.22009.0.8 -33.360064 f.22009.0.9 -7.739101 f.22009.0.10 -12.780209 dtype: float64	rs6866004	0.0004526119184110994	True
0	FAST_R_Superior_Frontal_Gyrus	5.324558269545654	0.0049259137411357	2.0	0.2547033767179664	0.2515274060907068	0.2463527142722293	0.2437464035150803	const 12690.134458 Prob_Class_0 12510.211120 Prob_Class_2 9437.133429 Age_c -31.000831 Age2 -0.203291 age_sex 6.463319 Sex_num -161.770425 date_c -0.014088 date_c2 -0.000031 head_volume -6705.495146 Table_position -0.170295 X_brain_position 12.132870 Y_brain_position -3.111096 Z_brain_position -2.994715 rfMRI_head_motion -843.242149 tfMRI_head_motion -780.663758 Assessment_centre_11026.0 -150.518297 Assessment_centre_11027.0 -132.916979 Assessment_centre_11028.0 -895.277942 f.22009.0.1 -28.885043 f.22009.0.2 13.765018 f.22009.0.3 -10.027656 f.22009.0.4 -21.262167 f.22009.0.5 6.685401 f.22009.0.6 -17.432325 f.22009.0.7 -15.760288 f.22009.0.8 1.734346 f.22009.0.9 -16.720206 f.22009.0.10 5.361865 dtype: float64	const 19056.562224 Age_c -35.553465 Age2 -0.222322 age_sex 8.648181 Sex_num -172.504360 date_c -0.020355 date_c2 0.000004 head_volume -6655.118881 Table_position 0.808454 X_brain_position 13.319460 Y_brain_position -2.844589 Z_brain_position -3.291234 rfMRI_head_motion -653.678915 tfMRI_head_motion -768.529923 Assessment_centre_11026.0 -149.906925 Assessment_centre_11027.0 -128.828058 Assessment_centre_11028.0 -823.531289 f.22009.0.1 -28.325792 f.22009.0.2 14.677101 f.22009.0.3 -11.453501 f.22009.0.4 -21.394454 f.22009.0.5 6.574667 f.22009.0.6 -15.718731 f.22009.0.7 -14.537002 f.22009.0.8 0.609814 f.22009.0.9 -16.643919 f.22009.0.10 4.425434 dtype: float64	rs6866004	0.0069091285315052795	True
0	FAST_L_Middle_Frontal_Gyrus	18.757220124845908	8.210731548926082e-09	2.0	0.284916118185846	0.2741814356897137	0.276903973851794	0.2666359408188351	const 2014.401157 Prob_Class_0 28959.668174 Prob_Class_2 18757.309255 Age_c -33.434252 Age2 0.747741 age_sex 6.474783 Sex_num -144.681518 date_c 0.112363 date_c2 -0.000097 head_volume -7565.499521 Table_position -6.215396 X_brain_position -4.233684 Y_brain_position -3.510041 Z_brain_position -5.804459 rfMRI_head_motion -2698.073358 tfMRI_head_motion 111.773225 Assessment_centre_11026.0 -282.829063 Assessment_centre_11027.0 -124.959894 Assessment_centre_11028.0 124.669687 f.22009.0.1 -7.026470 f.22009.0.2 -1.879272 f.22009.0.3 -22.418643 f.22009.0.4 11.766144 f.22009.0.5 -2.432960 f.22009.0.6 -36.939851 f.22009.0.7 -7.842881 f.22009.0.8 15.969340 f.22009.0.9 -9.701756 f.22009.0.10 14.303828 dtype: float64	const 15647.098579 Age_c -42.224217 Age2 0.706722 age_sex 10.650801 Sex_num -172.757573 date_c 0.098613 date_c2 -0.000028 head_volume -7525.944834 Table_position -4.168291 X_brain_position -1.921991 Y_brain_position -3.117136 Z_brain_position -6.294271 rfMRI_head_motion -2285.977944 tfMRI_head_motion 142.283065 Assessment_centre_11026.0 -280.227983 Assessment_centre_11027.0 -113.705244 Assessment_centre_11028.0 302.093441 f.22009.0.1 -6.129074 f.22009.0.2 -0.228126 f.22009.0.3 -25.389432 f.22009.0.4 12.160933 f.22009.0.5 -2.647504 f.22009.0.6 -33.768600 f.22009.0.7 -5.529440 f.22009.0.8 13.539171 f.22009.0.9 -9.646118 f.22009.0.10 11.837330 dtype: float64	rs6866004	2.4182459874717943e-08	True
0	FAST_R_Middle_Frontal_Gyrus	17.73342946149146	2.2522130426229417e-08	2.0	0.302777002788453	0.2928817208036746	0.2949649804107326	0.2855306311358998	const 3533.388828 Prob_Class_0 32657.188783 Prob_Class_2 16042.311394 Age_c -29.140653 Age2 0.975915 age_sex -2.490565 Sex_num -15.589604 date_c 0.011408 date_c2 -0.000088 head_volume -7274.408118 Table_position -3.753471 X_brain_position -3.856392 Y_brain_position -4.806337 Z_brain_position -3.489059 rfMRI_head_motion -1403.722456 tfMRI_head_motion 149.853580 Assessment_centre_11026.0 -141.610772 Assessment_centre_11027.0 19.463884 Assessment_centre_11028.0 -356.041198 f.22009.0.1 -11.086463 f.22009.0.2 40.801585 f.22009.0.3 -29.034466 f.22009.0.4 3.617657 f.22009.0.5 -5.628373 f.22009.0.6 -11.194693 f.22009.0.7 -26.523754 f.22009.0.8 5.480798 f.22009.0.9 -0.351677 f.22009.0.10 4.149087 dtype: float64	const 17078.772490 Age_c -36.159494 Age2 0.934678 age_sex 0.759926 Sex_num -52.591408 date_c -0.002844 date_c2 -0.000029 head_volume -7357.297186 Table_position -1.806633 X_brain_position -1.969445 Y_brain_position -4.733911 Z_brain_position -3.716152 rfMRI_head_motion -983.220758 tfMRI_head_motion 188.265059 Assessment_centre_11026.0 -136.715679 Assessment_centre_11027.0 35.115811 Assessment_centre_11028.0 -137.204795 f.22009.0.1 -10.731651 f.22009.0.2 41.902127 f.22009.0.3 -31.838797 f.22009.0.4 5.222662 f.22009.0.5 -5.801168 f.22009.0.6 -8.934702 f.22009.0.7 -24.772485 f.22009.0.8 3.026559 f.22009.0.9 -0.489059 f.22009.0.10 0.873366 dtype: float64	rs6866004	6.302225604837124e-08	True
0	FAST_L_Infer_Front_Gyrus_pars_triangul	4.084144509346158	0.0169500540870274	2.0	0.1257695863342954	0.1229120566473197	0.1159742875817385	0.1137939892634053	const 643.654088 Prob_Class_0 5844.399666 Prob_Class_2 3087.180738 Age_c -14.745575 Age2 0.311824 age_sex 4.263239 Sex_num -94.695192 date_c 0.032146 date_c2 -0.000005 head_volume -1553.068202 Table_position -1.608866 X_brain_position 2.452686 Y_brain_position -4.488766 Z_brain_position -1.637362 rfMRI_head_motion 151.515667 tfMRI_head_motion -257.797655 Assessment_centre_11026.0 87.449943 Assessment_centre_11027.0 18.408802 Assessment_centre_11028.0 -297.747797 f.22009.0.1 -21.400552 f.22009.0.2 -2.251127 f.22009.0.3 -1.937608 f.22009.0.4 -6.971491 f.22009.0.5 2.854338 f.22009.0.6 5.804023 f.22009.0.7 -1.746385 f.22009.0.8 -11.709984 f.22009.0.9 3.237668 f.22009.0.10 6.229909 dtype: float64	const 3145.108967 Age_c -16.124110 Age2 0.304232 age_sex 4.906676 Sex_num -101.091118 date_c 0.029542 date_c2 0.000007 head_volume -1562.507562 Table_position -1.245154 X_brain_position 2.820839 Y_brain_position -4.460121 Z_brain_position -1.691765 rfMRI_head_motion 228.640168 tfMRI_head_motion -251.092969 Assessment_centre_11026.0 88.242965 Assessment_centre_11027.0 21.084645 Assessment_centre_11028.0 -259.378140 f.22009.0.1 -21.309248 f.22009.0.2 -2.021954 f.22009.0.3 -2.462570 f.22009.0.4 -6.733331 f.22009.0.5 2.820489 f.22009.0.6 6.264166 f.22009.0.7 -1.396689 f.22009.0.8 -12.161311 f.22009.0.9 3.221550 f.22009.0.10 5.664595 dtype: float64	rs6866004	0.02198925935614365	True
0	FAST_R_Infer_Front_Gyrus_pars_triangul	7.393758669719896	0.0006286293337035	2.0	0.1165779900238533	0.1113504516922947	0.1066797041977901	0.1021121916938938	const 1905.160946 Prob_Class_0 1590.621804 Prob_Class_2 3166.036897 Age_c -9.590867 Age2 -0.000112 age_sex -0.303178 Sex_num -7.993184 date_c -0.022944 date_c2 -0.000044 head_volume -1169.000290 Table_position -0.538469 X_brain_position -8.715859 Y_brain_position -3.363090 Z_brain_position -0.532684 rfMRI_head_motion 220.426847 tfMRI_head_motion -125.731259 Assessment_centre_11026.0 66.164230 Assessment_centre_11027.0 59.148761 Assessment_centre_11028.0 -95.726921 f.22009.0.1 -8.054433 f.22009.0.2 13.187002 f.22009.0.3 -6.872985 f.22009.0.4 -6.992057 f.22009.0.5 1.824325 f.22009.0.6 2.275785 f.22009.0.7 1.093489 f.22009.0.8 -1.652577 f.22009.0.9 -0.013019 f.22009.0.10 5.595696 dtype: float64	const 3417.955172 Age_c -11.283018 Age2 -0.004462 age_sex 0.535890 Sex_num -7.302877 date_c -0.024222 date_c2 -0.000033 head_volume -1113.539066 Table_position -0.274876 X_brain_position -8.287992 Y_brain_position -3.186591 Z_brain_position -0.695535 rfMRI_head_motion 261.539537 tfMRI_head_motion -125.729962 Assessment_centre_11026.0 65.487075 Assessment_centre_11027.0 58.529610 Assessment_centre_11028.0 -93.822750 f.22009.0.1 -7.730469 f.22009.0.2 13.595942 f.22009.0.3 -7.264269 f.22009.0.4 -7.455139 f.22009.0.5 1.783641 f.22009.0.6 3.000082 f.22009.0.7 1.578986 f.22009.0.8 -1.905681 f.22009.0.9 0.073682 f.22009.0.10 5.666827 dtype: float64	rs6866004	0.0009994688388499662	True
0	FAST_L_Infer_Front_Gyrus_pars_opercul	8.154628331144146	0.0002951184625615	2.0	0.1424098198423861	0.1368129177378448	0.1328009662831971	0.1278393615048115	const 1274.261722 Prob_Class_0 4005.700982 Prob_Class_2 3999.705533 Age_c -14.051235 Age2 0.277964 age_sex -1.368594 Sex_num -43.774680 date_c 0.021018 date_c2 -0.000006 head_volume -1309.556288 Table_position -1.240393 X_brain_position 2.528921 Y_brain_position -5.542863 Z_brain_position -1.353789 rfMRI_head_motion -85.097159 tfMRI_head_motion -225.348579 Assessment_centre_11026.0 63.622764 Assessment_centre_11027.0 24.575652 Assessment_centre_11028.0 -152.366755 f.22009.0.1 0.208223 f.22009.0.2 8.996288 f.22009.0.3 -3.340539 f.22009.0.4 2.270210 f.22009.0.5 -0.010471 f.22009.0.6 10.315800 f.22009.0.7 1.648225 f.22009.0.8 10.418293 f.22009.0.9 1.269591 f.22009.0.10 -2.412309 dtype: float64	const 3662.602564 Age_c -16.062736 Age2 0.270910 age_sex -0.389829 Sex_num -46.189401 date_c 0.018772 date_c2 0.000008 head_volume -1269.024911 Table_position -0.857789 X_brain_position 3.046643 Y_brain_position -5.386592 Z_brain_position -1.510983 rfMRI_head_motion -15.938792 tfMRI_head_motion -222.230140 Assessment_centre_11026.0 63.443030 Assessment_centre_11027.0 25.318327 Assessment_centre_11028.0 -132.984262 f.22009.0.1 0.513066 f.22009.0.2 9.434061 f.22009.0.3 -3.901541 f.22009.0.4 2.005876 f.22009.0.5 -0.059161 f.22009.0.6 11.116384 f.22009.0.7 2.204041 f.22009.0.8 10.003446 f.22009.0.9 1.332319 f.22009.0.10 -2.617544 dtype: float64	rs6866004	0.000491780808061839	True
0	FAST_R_Infer_Front_Gyrus_pars_opercul	11.139590377222316	1.5260733044732777e-05	2.0	0.1173144334718035	0.1094450812164931	0.1074243991129443	0.1001870132883158	const 1949.672439 Prob_Class_0 1231.570825 Prob_Class_2 3850.823260 Age_c -9.710204 Age2 0.118756 age_sex -2.070905 Sex_num -41.955514 date_c -0.006698 date_c2 -0.000022 head_volume -1282.305909 Table_position -0.700801 X_brain_position 3.159066 Y_brain_position -2.707953 Z_brain_position -0.610056 rfMRI_head_motion -265.558565 tfMRI_head_motion 144.723441 Assessment_centre_11026.0 20.373043 Assessment_centre_11027.0 -40.655383 Assessment_centre_11028.0 -106.237159 f.22009.0.1 -7.340827 f.22009.0.2 10.576647 f.22009.0.3 -7.213184 f.22009.0.4 -2.453247 f.22009.0.5 4.458980 f.22009.0.6 -2.853658 f.22009.0.7 8.455051 f.22009.0.8 4.541867 f.22009.0.9 0.379925 f.22009.0.10 -4.286457 dtype: float64	const 3621.597026 Age_c -11.812810 Age2 0.114013 age_sex -1.021740 Sex_num -39.958270 date_c -0.008031 date_c2 -0.000009 head_volume -1204.446962 Table_position -0.397667 X_brain_position 3.687510 Y_brain_position -2.469786 Z_brain_position -0.825226 rfMRI_head_motion -221.618559 tfMRI_head_motion 143.627263 Assessment_centre_11026.0 19.311430 Assessment_centre_11027.0 -41.945516 Assessment_centre_11028.0 -109.900506 f.22009.0.1 -6.910014 f.22009.0.2 11.101808 f.22009.0.3 -7.665613 f.22009.0.4 -3.129436 f.22009.0.5 4.408544 f.22009.0.6 -1.932398 f.22009.0.7 9.065815 f.22009.0.8 4.267511 f.22009.0.9 0.501863 f.22009.0.10 -4.096006 dtype: float64	rs6866004	3.0250929323160862e-05	True
0	FAST_L_Precentral_Gyrus	9.335954765674837	9.13100628342299e-05	2.0	0.380849667877551	0.3762235298272527	0.3739124092543303	0.369738848410023	const 13652.928524 Prob_Class_0 10378.703412 Prob_Class_2 11564.357529 Age_c -50.798125 Age2 0.350235 age_sex -9.832202 Sex_num -32.213333 date_c -0.175923 date_c2 -0.000130 head_volume -7338.855596 Table_position -4.410003 X_brain_position 32.998275 Y_brain_position -7.544428 Z_brain_position 4.230299 rfMRI_head_motion -1706.824270 tfMRI_head_motion -420.451455 Assessment_centre_11026.0 -147.725688 Assessment_centre_11027.0 -285.566017 Assessment_centre_11028.0 634.153010 f.22009.0.1 -4.848135 f.22009.0.2 23.452776 f.22009.0.3 -11.804838 f.22009.0.4 12.402825 f.22009.0.5 -12.172361 f.22009.0.6 -1.740120 f.22009.0.7 6.618673 f.22009.0.8 22.545512 f.22009.0.9 -6.627871 f.22009.0.10 13.298120 dtype: float64	const 20270.768276 Age_c -56.690045 Age2 0.330778 age_sex -6.953338 Sex_num -37.214309 date_c -0.182038 date_c2 -0.000088 head_volume -7203.869357 Table_position -3.333671 X_brain_position 34.508910 Y_brain_position -7.052402 Z_brain_position 3.746552 rfMRI_head_motion -1517.243783 tfMRI_head_motion -413.313372 Assessment_centre_11026.0 -148.652563 Assessment_centre_11027.0 -284.337638 Assessment_centre_11028.0 679.962912 f.22009.0.1 -3.903812 f.22009.0.2 24.766025 f.22009.0.3 -13.386677 f.22009.0.4 11.445302 f.22009.0.5 -12.314768 f.22009.0.6 0.643570 f.22009.0.7 8.260369 f.22009.0.8 21.403371 f.22009.0.9 -6.418300 f.22009.0.10 12.882557 dtype: float64	rs6866004	0.00016377889505811563	True
0	FAST_R_Precentral_Gyrus	11.145152733276344	1.5176829189497806e-05	2.0	0.3543191252161806	0.3485598519337307	0.3470846056107597	0.3417875833012944	const 17216.911899 Prob_Class_0 12368.501614 Prob_Class_2 13081.394513 Age_c -49.725307 Age2 0.537507 age_sex -12.711637 Sex_num -23.589152 date_c -0.073903 date_c2 -0.000078 head_volume -7257.484003 Table_position 0.220181 X_brain_position 5.158840 Y_brain_position -0.650740 Z_brain_position 7.246290 rfMRI_head_motion -1867.191390 tfMRI_head_motion -1131.142592 Assessment_centre_11026.0 -136.126537 Assessment_centre_11027.0 -193.532567 Assessment_centre_11028.0 -163.530662 f.22009.0.1 4.433822 f.22009.0.2 11.881864 f.22009.0.3 14.202002 f.22009.0.4 24.467974 f.22009.0.5 -11.690341 f.22009.0.6 5.406814 f.22009.0.7 -0.926891 f.22009.0.8 0.073731 f.22009.0.9 -7.726019 f.22009.0.10 -15.387325 dtype: float64	const 24853.089040 Age_c -56.350416 Age2 0.515008 age_sex -9.480687 Sex_num -30.280654 date_c -0.081018 date_c2 -0.000031 head_volume -7114.085420 Table_position 1.453321 X_brain_position 6.860464 Y_brain_position -0.115164 Z_brain_position 6.714360 rfMRI_head_motion -1647.321493 tfMRI_head_motion -1122.087138 Assessment_centre_11026.0 -136.962324 Assessment_centre_11027.0 -191.663112 Assessment_centre_11028.0 -106.368000 f.22009.0.1 5.469157 f.22009.0.2 13.342572 f.22009.0.3 12.391666 f.22009.0.4 23.485773 f.22009.0.5 -11.850577 f.22009.0.6 8.067185 f.22009.0.7 0.912062 f.22009.0.8 -1.248168 f.22009.0.9 -7.503687 f.22009.0.10 -15.950281 dtype: float64	rs6866004	3.009673503116856e-05	True
0	FAST_L_Temporal_Pole	35.52403947659933	6.128408927545549e-16	2.0	0.385520276766269	0.3680502471978617	0.3786353498953028	0.3614805976285471	const 17578.784738 Prob_Class_0 -14203.725452 Prob_Class_2 6975.339036 Age_c -33.973603 Age2 -0.386047 age_sex 0.047339 Sex_num 478.030944 date_c 0.027640 date_c2 -0.000004 head_volume -4801.222391 Table_position 1.318708 X_brain_position -2.520272 Y_brain_position -2.790419 Z_brain_position 3.795261 rfMRI_head_motion -1235.603281 tfMRI_head_motion -122.997473 Assessment_centre_11026.0 -81.019742 Assessment_centre_11027.0 -99.614782 Assessment_centre_11028.0 -695.855231 f.22009.0.1 -7.911919 f.22009.0.2 8.412028 f.22009.0.3 -24.158456 f.22009.0.4 26.572539 f.22009.0.5 -8.586814 f.22009.0.6 4.167781 f.22009.0.7 -14.043446 f.22009.0.8 -6.851006 f.22009.0.9 -4.942008 f.22009.0.10 -12.460263 dtype: float64	const 16678.590962 Age_c -38.821392 Age2 -0.381817 age_sex 2.616637 Sex_num 508.708130 date_c 0.030419 date_c2 0.000019 head_volume -4417.045951 Table_position 1.459424 X_brain_position -1.375270 Y_brain_position -1.809867 Z_brain_position 3.005909 rfMRI_head_motion -1297.779243 tfMRI_head_motion -150.642935 Assessment_centre_11026.0 -88.505828 Assessment_centre_11027.0 -114.505510 Assessment_centre_11028.0 -842.257833 f.22009.0.1 -6.271848 f.22009.0.2 10.012437 f.22009.0.3 -24.428977 f.22009.0.4 22.707583 f.22009.0.5 -8.700453 f.22009.0.6 6.778635 f.22009.0.7 -12.463579 f.22009.0.8 -6.565073 f.22009.0.9 -4.335819 f.22009.0.10 -9.685829 dtype: float64	rs6866004	3.6770453565273295e-15	True
0	FAST_R_Temporal_Pole	50.47980100398679	3.222332472655253e-22	2.0	0.3616982029120189	0.3359108097967821	0.354546362048288	0.3290070437250972	const 15711.491309 Prob_Class_0 -18675.051068 Prob_Class_2 7265.730468 Age_c -30.760050 Age2 0.322135 age_sex 0.613934 Sex_num 272.052754 date_c -0.030843 date_c2 -0.000028 head_volume -4947.520089 Table_position -0.973205 X_brain_position -4.937414 Y_brain_position -0.570059 Z_brain_position 1.843570 rfMRI_head_motion -810.307228 tfMRI_head_motion -476.510988 Assessment_centre_11026.0 -67.179936 Assessment_centre_11027.0 -85.518655 Assessment_centre_11028.0 -501.945181 f.22009.0.1 -22.975455 f.22009.0.2 24.629374 f.22009.0.3 -18.443045 f.22009.0.4 3.745803 f.22009.0.5 -7.180052 f.22009.0.6 16.196713 f.22009.0.7 -4.196626 f.22009.0.8 5.114958 f.22009.0.9 -0.375787 f.22009.0.10 2.920380 dtype: float64	const 13846.302313 Age_c -36.054989 Age2 0.329569 age_sex 3.448103 Sex_num 310.395468 date_c -0.026722 date_c2 -0.000004 head_volume -4489.946636 Table_position -0.923045 X_brain_position -3.700412 Y_brain_position 0.580959 Z_brain_position 0.927015 rfMRI_head_motion -908.541476 tfMRI_head_motion -511.365348 Assessment_centre_11026.0 -76.291056 Assessment_centre_11027.0 -103.993102 Assessment_centre_11028.0 -687.439979 f.22009.0.1 -21.064141 f.22009.0.2 26.449663 f.22009.0.3 -18.595215 f.22009.0.4 -0.903355 f.22009.0.5 -7.303682 f.22009.0.6 19.138676 f.22009.0.7 -2.439190 f.22009.0.8 5.597628 f.22009.0.9 0.346606 f.22009.0.10 6.383881 dtype: float64	rs6866004	3.0650315641302744e-21	True
0	FAST_L_Superior_Temporal_Gyrus_anter_divis	9.214245163023616	0.0001030355219559	2.0	0.2275814443994327	0.2218853628149811	0.2189268947568493	0.2137962062508825	const 3646.039821 Prob_Class_0 18.096473 Prob_Class_2 1721.080984 Age_c -6.561792 Age2 -0.019831 age_sex -1.188406 Sex_num 36.007211 date_c -0.005053 date_c2 -0.000008 head_volume -960.760597 Table_position 1.563087 X_brain_position 0.733896 Y_brain_position 3.079037 Z_brain_position 1.518292 rfMRI_head_motion -174.469893 tfMRI_head_motion -187.782323 Assessment_centre_11026.0 -3.513739 Assessment_centre_11027.0 -29.656706 Assessment_centre_11028.0 -119.113799 f.22009.0.1 0.187176 f.22009.0.2 6.384053 f.22009.0.3 -1.033360 f.22009.0.4 2.601213 f.22009.0.5 -0.985832 f.22009.0.6 5.705146 f.22009.0.7 -2.913984 f.22009.0.8 -3.713475 f.22009.0.9 -1.244751 f.22009.0.10 -5.436481 dtype: float64	const 4266.030921 Age_c -7.535186 Age2 -0.021536 age_sex -0.697829 Sex_num 37.776350 date_c -0.005481 date_c2 -0.000002 head_volume -918.086666 Table_position 1.685341 X_brain_position 0.976161 Y_brain_position 3.203270 Z_brain_position 1.409181 rfMRI_head_motion -159.423499 tfMRI_head_motion -189.103408 Assessment_centre_11026.0 -4.168411 Assessment_centre_11027.0 -30.639951 Assessment_centre_11028.0 -125.278341 f.22009.0.1 0.407570 f.22009.0.2 6.639794 f.22009.0.3 -1.217785 f.22009.0.4 2.213481 f.22009.0.5 -1.009096 f.22009.0.6 6.147409 f.22009.0.7 -2.625672 f.22009.0.8 -3.810736 f.22009.0.9 -1.177772 f.22009.0.10 -5.272667 dtype: float64	rs6866004	0.0001833730396176625	True
0	FAST_R_Superior_Temporal_Gyrus_anter_divis	7.4691240431509565	0.0005832535531021	2.0	0.1832873164889936	0.1784052609941889	0.1741364740967135	0.1698640921760557	const 2166.595181 Prob_Class_0 1339.262167 Prob_Class_2 1961.873751 Age_c -6.909623 Age2 -0.113122 age_sex 0.781226 Sex_num -9.750524 date_c 0.013022 date_c2 -0.000009 head_volume -1017.968266 Table_position 0.325482 X_brain_position -0.648301 Y_brain_position 1.145320 Z_brain_position 0.717966 rfMRI_head_motion -45.243504 tfMRI_head_motion -41.476203 Assessment_centre_11026.0 -1.103364 Assessment_centre_11027.0 -15.340825 Assessment_centre_11028.0 -159.268146 f.22009.0.1 -1.997128 f.22009.0.2 2.174260 f.22009.0.3 -5.082105 f.22009.0.4 -0.156018 f.22009.0.5 0.164416 f.22009.0.6 2.739397 f.22009.0.7 1.610659 f.22009.0.8 -4.268508 f.22009.0.9 -0.552284 f.22009.0.10 -0.709916 dtype: float64	const 3188.548416 Age_c -7.935826 Age2 -0.116094 age_sex 1.286773 Sex_num -9.904989 date_c 0.012118 date_c2 -0.000002 head_volume -988.832623 Table_position 0.497607 X_brain_position -0.387208 Y_brain_position 1.242874 Z_brain_position 0.625652 rfMRI_head_motion -16.717167 tfMRI_head_motion -40.923290 Assessment_centre_11026.0 -1.403274 Assessment_centre_11027.0 -15.454377 Assessment_centre_11028.0 -155.080916 f.22009.0.1 -1.814878 f.22009.0.2 2.413698 f.22009.0.3 -5.336382 f.22009.0.4 -0.386167 f.22009.0.5 0.139685 f.22009.0.6 3.167946 f.22009.0.7 1.901314 f.22009.0.8 -4.442192 f.22009.0.9 -0.506850 f.22009.0.10 -0.718111 dtype: float64	rs6866004	0.0009323718564738304	True
0	FAST_L_Superior_Temporal_Gyrus_poster_divis	3.571242163199008	0.0282645102192998	2.0	0.234452231206411	0.2322641908143673	0.225874665169508	0.2242829309028012	const 2835.841871 Prob_Class_0 4798.790771 Prob_Class_2 1826.725418 Age_c -13.248233 Age2 -0.041285 age_sex 0.510418 Sex_num 15.213711 date_c -0.034075 date_c2 -0.000027 head_volume -1674.272672 Table_position -0.138990 X_brain_position 1.301436 Y_brain_position 2.823790 Z_brain_position 0.623108 rfMRI_head_motion -24.335547 tfMRI_head_motion -348.327173 Assessment_centre_11026.0 31.900262 Assessment_centre_11027.0 5.941466 Assessment_centre_11028.0 209.019417 f.22009.0.1 -7.253314 f.22009.0.2 5.451355 f.22009.0.3 -6.590905 f.22009.0.4 3.837845 f.22009.0.5 -2.348930 f.22009.0.6 3.165282 f.22009.0.7 4.237045 f.22009.0.8 -2.669872 f.22009.0.9 1.329608 f.22009.0.10 0.728081 dtype: float64	const 4636.452986 Age_c -13.979165 Age2 -0.046823 age_sex 0.836590 Sex_num 9.221899 date_c -0.036039 date_c2 -0.000020 head_volume -1699.691496 Table_position 0.109535 X_brain_position 1.503960 Y_brain_position 2.795945 Z_brain_position 0.623512 rfMRI_head_motion 32.864204 tfMRI_head_motion -342.266826 Assessment_centre_11026.0 32.823290 Assessment_centre_11027.0 8.548821 Assessment_centre_11028.0 243.124149 f.22009.0.1 -7.269415 f.22009.0.2 5.534009 f.22009.0.3 -6.946315 f.22009.0.4 4.194124 f.22009.0.5 -2.367142 f.22009.0.6 3.360707 f.22009.0.7 4.405338 f.22009.0.8 -3.000790 f.22009.0.9 1.288640 f.22009.0.10 0.195404 dtype: float64	rs6866004	0.035554206527057854	True
0	FAST_R_Superior_Temporal_Gyrus_poster_divis	8.305110239487615	0.000254138553186	2.0	0.2713102075388937	0.2664667909268258	0.2631456160267245	0.2588410958305033	const 2889.264348 Prob_Class_0 7358.519765 Prob_Class_2 3628.551265 Age_c -18.227676 Age2 -0.196197 age_sex -1.425210 Sex_num -26.897261 date_c 0.012949 date_c2 -0.000014 head_volume -2056.743021 Table_position -0.290380 X_brain_position -5.830869 Y_brain_position 1.149198 Z_brain_position 0.264696 rfMRI_head_motion -220.704208 tfMRI_head_motion -250.048550 Assessment_centre_11026.0 51.779317 Assessment_centre_11027.0 -8.125053 Assessment_centre_11028.0 -478.105462 f.22009.0.1 -0.707266 f.22009.0.2 -0.221724 f.22009.0.3 -7.796356 f.22009.0.4 -1.784778 f.22009.0.5 1.565269 f.22009.0.6 0.435378 f.22009.0.7 -2.017122 f.22009.0.8 1.077654 f.22009.0.9 -0.963260 f.22009.0.10 5.862959 dtype: float64	const 5.946330e+03 Age_c -1.981702e+01 Age2 -2.055023e-01 age_sex -6.888503e-01 Sex_num -3.522031e+01 date_c 9.734300e-03 date_c2 -1.639000e-07 head_volume -2.075076e+03 Table_position 1.492700e-01 X_brain_position -5.403747e+00 Y_brain_position 1.166518e+00 Z_brain_position 2.126477e-01 rfMRI_head_motion -1.258348e+02 tfMRI_head_motion -2.414043e+02 Assessment_centre_11026.0 5.287701e+01 Assessment_centre_11027.0 -4.606258e+00 Assessment_centre_11028.0 -4.288465e+02 f.22009.0.1 -6.255428e-01 f.22009.0.2 2.831312e-02 f.22009.0.3 -8.429719e+00 f.22009.0.4 -1.426260e+00 f.22009.0.5 1.526147e+00 f.22009.0.6 9.481668e-01 f.22009.0.7 -1.620200e+00 f.22009.0.8 5.238764e-01 f.22009.0.9 -9.936748e-01 f.22009.0.10 5.126188e+00 dtype: float64	rs6866004	0.00042772998603442063	True
0	FAST_L_Middle_Temporal_Gyrus_anter_divis	8.399705456234534	0.0002313455589368	2.0	0.259873148619816	0.2548976803910495	0.2515804107892258	0.2471517146534114	const 3451.819976 Prob_Class_0 -2580.288491 Prob_Class_2 1028.379189 Age_c -8.975243 Age2 -0.128767 age_sex -0.984177 Sex_num 89.916430 date_c -0.002599 date_c2 0.000022 head_volume -1310.591996 Table_position 0.030423 X_brain_position -0.381874 Y_brain_position 2.448427 Z_brain_position 0.439452 rfMRI_head_motion -79.117377 tfMRI_head_motion -140.489094 Assessment_centre_11026.0 48.539173 Assessment_centre_11027.0 7.975672 Assessment_centre_11028.0 -224.483542 f.22009.0.1 -4.344375 f.22009.0.2 6.999438 f.22009.0.3 -3.024259 f.22009.0.4 -1.701103 f.22009.0.5 -0.351940 f.22009.0.6 -0.304273 f.22009.0.7 -1.994291 f.22009.0.8 -2.923606 f.22009.0.9 -0.579106 f.22009.0.10 -2.277554 dtype: float64	const 3202.871725 Age_c -9.720699 Age2 -0.127764 age_sex -0.585596 Sex_num 95.239752 date_c -0.002035 date_c2 0.000025 head_volume -1246.759096 Table_position 0.039087 X_brain_position -0.207510 Y_brain_position 2.609237 Z_brain_position 0.311255 rfMRI_head_motion -92.478295 tfMRI_head_motion -145.324041 Assessment_centre_11026.0 47.270908 Assessment_centre_11027.0 5.408913 Assessment_centre_11028.0 -250.202836 f.22009.0.1 -4.077143 f.22009.0.2 7.254592 f.22009.0.3 -3.047899 f.22009.0.4 -2.349025 f.22009.0.5 -0.369353 f.22009.0.6 0.108519 f.22009.0.7 -1.747360 f.22009.0.8 -2.858288 f.22009.0.9 -0.478335 f.22009.0.10 -1.796641 dtype: float64	rs6866004	0.00039171303448991003	True
0	FAST_R_Middle_Temporal_Gyrus_anter_divis	7.856034787604162	0.0003970529033746	2.0	0.2106468463384919	0.2056839124970595	0.2018025533002678	0.1974263282207394	const 3761.752464 Prob_Class_0 -2830.816120 Prob_Class_2 331.099665 Age_c -6.744534 Age2 -0.032665 age_sex 2.319381 Sex_num 17.308016 date_c -0.010735 date_c2 -0.000002 head_volume -1052.793321 Table_position 0.280811 X_brain_position 1.190882 Y_brain_position -1.145028 Z_brain_position 0.223497 rfMRI_head_motion -54.037132 tfMRI_head_motion -110.384293 Assessment_centre_11026.0 19.851294 Assessment_centre_11027.0 -13.939884 Assessment_centre_11028.0 -48.412080 f.22009.0.1 -1.617425 f.22009.0.2 1.249866 f.22009.0.3 2.402178 f.22009.0.4 -0.387483 f.22009.0.5 -0.282221 f.22009.0.6 -4.790787 f.22009.0.7 -2.599695 f.22009.0.8 -1.849367 f.22009.0.9 -1.359684 f.22009.0.10 -0.351150 dtype: float64	const 3.203485e+03 Age_c -7.111007e+00 Age2 -3.078145e-02 age_sex 2.529108e+00 Sex_num 2.231501e+01 date_c -9.921346e-03 date_c2 -6.085562e-07 head_volume -1.002651e+03 Table_position 2.339016e-01 X_brain_position 1.269874e+00 Y_brain_position -1.026424e+00 Z_brain_position 1.335919e-01 rfMRI_head_motion -7.559182e+01 tfMRI_head_motion -1.150637e+02 Assessment_centre_11026.0 1.876594e+01 Assessment_centre_11027.0 -1.629406e+01 Assessment_centre_11028.0 -7.370211e+01 f.22009.0.1 -1.426763e+00 f.22009.0.2 1.411015e+00 f.22009.0.3 2.461380e+00 f.22009.0.4 -9.173871e-01 f.22009.0.5 -2.905385e-01 f.22009.0.6 -4.543232e+00 f.22009.0.7 -2.462564e+00 f.22009.0.8 -1.733060e+00 f.22009.0.9 -1.280347e+00 f.22009.0.10 9.934607e-02 dtype: float64	rs6866004	0.000649812984483337	True
0	FAST_L_Middle_Temporal_Gyrus_poster_divis	6.329294725326767	0.0018120105412652	2.0	0.3199476374417896	0.3165028580650103	0.3123280031274119	0.3093973300001124	const 7130.269658 Prob_Class_0 10525.304712 Prob_Class_2 4544.630737 Age_c -30.385994 Age2 -0.164954 age_sex 3.874402 Sex_num -79.851104 date_c -0.075246 date_c2 -0.000042 head_volume -3792.908391 Table_position 0.442289 X_brain_position 3.258701 Y_brain_position 2.489591 Z_brain_position 1.053121 rfMRI_head_motion -136.369950 tfMRI_head_motion -635.924334 Assessment_centre_11026.0 82.389826 Assessment_centre_11027.0 80.303094 Assessment_centre_11028.0 218.138775 f.22009.0.1 -0.373179 f.22009.0.2 5.799544 f.22009.0.3 5.057151 f.22009.0.4 -0.881792 f.22009.0.5 -1.664431 f.22009.0.6 -8.451889 f.22009.0.7 -1.330132 f.22009.0.8 -1.805513 f.22009.0.9 -0.585200 f.22009.0.10 5.376895 dtype: float64	const 11272.057763 Age_c -32.293819 Age2 -0.177630 age_sex 4.743392 Sex_num -92.430723 date_c -0.079686 date_c2 -0.000025 head_volume -3835.236067 Table_position 1.025463 X_brain_position 3.778700 Y_brain_position 2.467545 Z_brain_position 1.019760 rfMRI_head_motion -6.257470 tfMRI_head_motion -623.053845 Assessment_centre_11026.0 84.207753 Assessment_centre_11027.0 85.710174 Assessment_centre_11028.0 290.966298 f.22009.0.1 -0.339299 f.22009.0.2 6.061002 f.22009.0.3 4.220158 f.22009.0.4 -0.222475 f.22009.0.5 -1.711656 f.22009.0.6 -7.884677 f.22009.0.7 -0.870718 f.22009.0.8 -2.561458 f.22009.0.9 -0.653984 f.22009.0.10 4.260609 dtype: float64	rs6866004	0.0027009291412632835	True
0	FAST_R_Middle_Temporal_Gyrus_poster_divis	4.322554599531599	0.0133652795039179	2.0	0.3118470330417087	0.3094664177775975	0.3041366356528203	0.3022877399935981	const 7649.555597 Prob_Class_0 8823.961918 Prob_Class_2 3414.133112 Age_c -26.978394 Age2 0.131450 age_sex -5.350343 Sex_num -176.184376 date_c 0.014574 date_c2 -0.000014 head_volume -3873.568741 Table_position -0.077471 X_brain_position -0.462863 Y_brain_position 1.365605 Z_brain_position 0.481394 rfMRI_head_motion -130.096913 tfMRI_head_motion -371.878254 Assessment_centre_11026.0 40.130835 Assessment_centre_11027.0 8.363980 Assessment_centre_11028.0 -467.834325 f.22009.0.1 -2.574401 f.22009.0.2 -13.487315 f.22009.0.3 -2.172336 f.22009.0.4 5.703685 f.22009.0.5 -3.396984 f.22009.0.6 -11.449775 f.22009.0.7 -0.137714 f.22009.0.8 0.058006 f.22009.0.9 -2.930110 f.22009.0.10 9.566129 dtype: float64	const 10980.234681 Age_c -28.353666 Age2 0.121211 age_sex -4.734833 Sex_num -187.144385 date_c 0.010949 date_c2 -0.000001 head_volume -3918.932042 Table_position 0.383418 X_brain_position -0.082693 Y_brain_position 1.318407 Z_brain_position 0.478626 rfMRI_head_motion -24.441336 tfMRI_head_motion -360.777811 Assessment_centre_11026.0 41.806905 Assessment_centre_11027.0 13.126393 Assessment_centre_11028.0 -405.325476 f.22009.0.1 -2.596911 f.22009.0.2 -13.327111 f.22009.0.3 -2.831752 f.22009.0.4 6.346284 f.22009.0.5 -3.431218 f.22009.0.6 -11.076219 f.22009.0.7 0.181000 f.22009.0.8 -0.553571 f.22009.0.9 -3.003281 f.22009.0.10 8.591986 dtype: float64	rs6866004	0.017596247032185194	True
0	FAST_L_Middle_Temporal_Gyrus_temporooccipital	5.813484770959583	0.0030275471102812	2.0	0.1549252221920269	0.1509933859766539	0.1454565972305931	0.1421672476461433	const 5719.547455 Prob_Class_0 9867.380201 Prob_Class_2 2355.202182 Age_c -15.062099 Age2 -0.004852 age_sex 7.357104 Sex_num -95.190126 date_c 0.020425 date_c2 -0.000031 head_volume -2476.326476 Table_position 1.206073 X_brain_position -11.910579 Y_brain_position -5.655238 Z_brain_position 2.021484 rfMRI_head_motion 210.807055 tfMRI_head_motion -357.420227 Assessment_centre_11026.0 69.015202 Assessment_centre_11027.0 123.803186 Assessment_centre_11028.0 172.242164 f.22009.0.1 -4.123564 f.22009.0.2 2.410142 f.22009.0.3 0.536658 f.22009.0.4 -5.624563 f.22009.0.5 2.046748 f.22009.0.6 -5.169707 f.22009.0.7 -9.602819 f.22009.0.8 -9.403391 f.22009.0.9 6.108041 f.22009.0.10 -2.990099 dtype: float64	const 8920.855740 Age_c -15.771790 Age2 -0.014864 age_sex 7.627858 Sex_num -108.974946 date_c 0.016730 date_c2 -0.000021 head_volume -2563.547521 Table_position 1.617948 X_brain_position -11.691516 Y_brain_position -5.814110 Z_brain_position 2.111489 rfMRI_head_motion 316.301833 tfMRI_head_motion -343.860452 Assessment_centre_11026.0 71.451038 Assessment_centre_11027.0 129.976097 Assessment_centre_11028.0 247.512253 f.22009.0.1 -4.336840 f.22009.0.2 2.371343 f.22009.0.3 -0.044514 f.22009.0.4 -4.573997 f.22009.0.5 2.028257 f.22009.0.6 -5.128713 f.22009.0.7 -9.491880 f.22009.0.8 -10.005363 f.22009.0.9 5.968936 f.22009.0.10 -4.220921 dtype: float64	rs6866004	0.004374605516177241	True
0	FAST_R_Middle_Temporal_Gyrus_temporooccipital	7.816523419829767	0.0004129533551404	2.0	0.2226047688375647	0.2177416011458118	0.2138944581242602	0.2096093666915099	const 4672.554665 Prob_Class_0 13729.858101 Prob_Class_2 3762.007921 Age_c -14.049972 Age2 0.194730 age_sex 1.577948 Sex_num 133.678918 date_c -0.027750 date_c2 -0.000061 head_volume -3068.537936 Table_position -0.534456 X_brain_position 5.418988 Y_brain_position -2.875738 Z_brain_position -0.405926 rfMRI_head_motion -468.559828 tfMRI_head_motion -182.599648 Assessment_centre_11026.0 34.943271 Assessment_centre_11027.0 -21.000137 Assessment_centre_11028.0 72.086386 f.22009.0.1 27.093585 f.22009.0.2 31.838109 f.22009.0.3 -4.328080 f.22009.0.4 7.273996 f.22009.0.5 -1.945826 f.22009.0.6 8.486939 f.22009.0.7 6.521998 f.22009.0.8 13.971291 f.22009.0.9 -1.453798 f.22009.0.10 -6.146209 dtype: float64	const 9300.434031 Age_c -15.312025 Age2 0.180322 age_sex 2.093106 Sex_num 115.005003 date_c -0.033011 date_c2 -0.000047 head_volume -3177.802563 Table_position 0.072959 X_brain_position 5.792112 Y_brain_position -3.061627 Z_brain_position -0.311553 rfMRI_head_motion -317.575168 tfMRI_head_motion -164.112202 Assessment_centre_11026.0 38.146419 Assessment_centre_11027.0 -12.691817 Assessment_centre_11028.0 175.040003 f.22009.0.1 26.859183 f.22009.0.2 31.856376 f.22009.0.3 -5.188534 f.22009.0.4 8.625739 f.22009.0.5 -1.978117 f.22009.0.6 8.668873 f.22009.0.7 6.757736 f.22009.0.8 13.106526 f.22009.0.9 -1.628364 f.22009.0.10 -7.811917 dtype: float64	rs6866004	0.0006746013139506161	True
0	FAST_L_Infer_Tempor_Gyrus_anter_divis	10.986734500521091	1.775731279677183e-05	2.0	0.1741336375015187	0.1668718732296644	0.1648802328796871	0.1582108051384894	const 4261.728419 Prob_Class_0 -4594.373290 Prob_Class_2 -349.853914 Age_c -4.433123 Age2 0.099249 age_sex -1.698884 Sex_num 79.386030 date_c -0.023676 date_c2 -0.000006 head_volume -746.864135 Table_position 0.996597 X_brain_position 1.655999 Y_brain_position 2.631021 Z_brain_position 2.050983 rfMRI_head_motion -81.916278 tfMRI_head_motion 44.618411 Assessment_centre_11026.0 20.376130 Assessment_centre_11027.0 -0.385383 Assessment_centre_11028.0 -353.207369 f.22009.0.1 -0.550066 f.22009.0.2 -0.200332 f.22009.0.3 -4.305792 f.22009.0.4 3.584735 f.22009.0.5 -1.769865 f.22009.0.6 1.877900 f.22009.0.7 -1.378615 f.22009.0.8 2.876577 f.22009.0.9 -3.163648 f.22009.0.10 -3.028214 dtype: float64	const 3038.289975 Age_c -4.525523 Age2 0.103178 age_sex -1.611776 Sex_num 86.584948 date_c -0.022138 date_c2 -0.000008 head_volume -687.621056 Table_position 0.857672 X_brain_position 1.659206 Y_brain_position 2.759159 Z_brain_position 1.961543 rfMRI_head_motion -124.575217 tfMRI_head_motion 37.719350 Assessment_centre_11026.0 18.955262 Assessment_centre_11027.0 -3.692183 Assessment_centre_11028.0 -390.995544 f.22009.0.1 -0.354724 f.22009.0.2 -0.070994 f.22009.0.3 -4.114949 f.22009.0.4 2.926084 f.22009.0.5 -1.771360 f.22009.0.6 2.051155 f.22009.0.7 -1.304948 f.22009.0.8 3.115036 f.22009.0.9 -3.069634 f.22009.0.10 -2.382891 dtype: float64	rs6866004	3.496387352080736e-05	True
0	FAST_R_Infer_Tempor_Gyrus_anter_divis	8.840738526971402	0.0001492915724405	2.0	0.1742853084146303	0.1684430293540579	0.165033603186783	0.1597982947531804	const 3047.001046 Prob_Class_0 -3649.709042 Prob_Class_2 -260.278828 Age_c -4.106093 Age2 0.050761 age_sex 0.532368 Sex_num 61.235172 date_c -0.012361 date_c2 -0.000010 head_volume -729.742069 Table_position -0.047923 X_brain_position 2.155130 Y_brain_position 1.159463 Z_brain_position 0.570464 rfMRI_head_motion -287.519948 tfMRI_head_motion -28.257064 Assessment_centre_11026.0 17.383338 Assessment_centre_11027.0 -8.704621 Assessment_centre_11028.0 26.523349 f.22009.0.1 -6.036551 f.22009.0.2 -1.128628 f.22009.0.3 1.666282 f.22009.0.4 0.757613 f.22009.0.5 -0.988126 f.22009.0.6 2.835342 f.22009.0.7 -1.483553 f.22009.0.8 -0.998655 f.22009.0.9 -1.001857 f.22009.0.10 1.777289 dtype: float64	const 2081.428165 Age_c -4.189484 Age2 0.053864 age_sex 0.606602 Sex_num 66.972335 date_c -0.011143 date_c2 -0.000011 head_volume -682.240018 Table_position -0.157034 X_brain_position 2.160163 Y_brain_position 1.262534 Z_brain_position 0.498291 rfMRI_head_motion -321.255022 tfMRI_head_motion -33.751416 Assessment_centre_11026.0 16.247847 Assessment_centre_11027.0 -11.341719 Assessment_centre_11028.0 -3.559837 f.22009.0.1 -5.879106 f.22009.0.2 -1.023255 f.22009.0.3 1.816001 f.22009.0.4 0.230386 f.22009.0.5 -0.989552 f.22009.0.6 2.977517 f.22009.0.7 -1.422073 f.22009.0.8 -0.810214 f.22009.0.9 -0.926482 f.22009.0.10 2.291632 dtype: float64	rs6866004	0.0002596145750312839	True
0	FAST_L_Infer_Tempor_Gyrus_poste_divis	13.171592338015635	2.03981325805589e-06	2.0	0.2453085924750649	0.2373530201974166	0.2368526663403318	0.2294246629503685	const 5476.928169 Prob_Class_0 -1649.193053 Prob_Class_2 4788.946298 Age_c -11.453460 Age2 0.198244 age_sex 5.009852 Sex_num 92.397381 date_c -0.086700 date_c2 -0.000053 head_volume -2925.004820 Table_position -0.693139 X_brain_position 3.284237 Y_brain_position 5.046418 Z_brain_position 2.046209 rfMRI_head_motion 25.920897 tfMRI_head_motion -126.208573 Assessment_centre_11026.0 114.089797 Assessment_centre_11027.0 52.351340 Assessment_centre_11028.0 53.924123 f.22009.0.1 -5.603593 f.22009.0.2 1.912670 f.22009.0.3 -5.177213 f.22009.0.4 8.848248 f.22009.0.5 -4.303571 f.22009.0.6 4.972634 f.22009.0.7 -1.586701 f.22009.0.8 5.481809 f.22009.0.9 3.247986 f.22009.0.10 7.561824 dtype: float64	const 6795.789185 Age_c -14.269414 Age2 0.194826 age_sex 6.444062 Sex_num 100.118339 date_c -0.087353 date_c2 -0.000036 head_volume -2781.119478 Table_position -0.395195 X_brain_position 3.977763 Y_brain_position 5.448888 Z_brain_position 1.701281 rfMRI_head_motion 53.127147 tfMRI_head_motion -132.538078 Assessment_centre_11026.0 111.692862 Assessment_centre_11027.0 48.317213 Assessment_centre_11028.0 22.317457 f.22009.0.1 -4.901438 f.22009.0.2 2.691405 f.22009.0.3 -5.633606 f.22009.0.4 7.496353 f.22009.0.5 -4.370606 f.22009.0.6 6.300664 f.22009.0.7 -0.735496 f.22009.0.8 5.292140 f.22009.0.9 3.474204 f.22009.0.10 8.268875 dtype: float64	rs6866004	4.507469674212881e-06	True
0	FAST_R_Infer_Tempor_Gyrus_poste_divis	17.668655061860143	2.400754104912675e-08	2.0	0.2895716765899182	0.2795258078484149	0.2816116953752394	0.272035872224288	const 9950.718330 Prob_Class_0 -3831.932845 Prob_Class_2 4359.452133 Age_c -15.163330 Age2 0.250365 age_sex 4.056866 Sex_num -9.539680 date_c -0.017073 date_c2 -0.000033 head_volume -3362.464522 Table_position 1.898636 X_brain_position 4.184623 Y_brain_position 0.056567 Z_brain_position 3.022168 rfMRI_head_motion -448.670281 tfMRI_head_motion 262.851146 Assessment_centre_11026.0 10.053352 Assessment_centre_11027.0 -8.729395 Assessment_centre_11028.0 -100.232139 f.22009.0.1 -3.065174 f.22009.0.2 -21.858115 f.22009.0.3 -2.994029 f.22009.0.4 14.816007 f.22009.0.5 -3.616241 f.22009.0.6 0.278006 f.22009.0.7 2.840752 f.22009.0.8 -6.207243 f.22009.0.9 -1.509352 f.22009.0.10 -0.357802 dtype: float64	const 10594.154951 Age_c -17.874103 Age2 0.249072 age_sex 5.457302 Sex_num 1.326219 date_c -0.016930 date_c2 -0.000018 head_volume -3197.002393 Table_position 2.111945 X_brain_position 4.842580 Y_brain_position 0.500817 Z_brain_position 2.651507 rfMRI_head_motion -444.008698 tfMRI_head_motion 253.450382 Assessment_centre_11026.0 7.082463 Assessment_centre_11027.0 -14.182022 Assessment_centre_11028.0 -148.825018 f.22009.0.1 -2.304074 f.22009.0.2 -21.057164 f.22009.0.3 -3.331634 f.22009.0.4 13.210952 f.22009.0.5 -3.680423 f.22009.0.6 1.620534 f.22009.0.7 3.682771 f.22009.0.8 -6.268876 f.22009.0.9 -1.248780 f.22009.0.10 0.630367 dtype: float64	rs6866004	6.686504498256644e-08	True
0	FAST_L_Infer_Tempor_Gyrus_temporooccip	13.229115516000364	1.92694613574466e-06	2.0	0.1967147623921109	0.1882099579098279	0.187714367572975	0.1797707171683866	const 2849.249511 Prob_Class_0 2254.574664 Prob_Class_2 4894.288322 Age_c -4.252431 Age2 0.239594 age_sex 8.810457 Sex_num 94.757047 date_c 0.005947 date_c2 -0.000050 head_volume -1866.718087 Table_position -0.553824 X_brain_position 2.447401 Y_brain_position 0.058458 Z_brain_position 3.067029 rfMRI_head_motion 415.182063 tfMRI_head_motion -330.737542 Assessment_centre_11026.0 94.421618 Assessment_centre_11027.0 69.634686 Assessment_centre_11028.0 134.906805 f.22009.0.1 -0.261730 f.22009.0.2 0.591057 f.22009.0.3 9.202005 f.22009.0.4 5.393705 f.22009.0.5 -5.305963 f.22009.0.6 -6.603361 f.22009.0.7 -0.619506 f.22009.0.8 1.094944 f.22009.0.9 -2.441967 f.22009.0.10 6.006566 dtype: float64	const 5138.992346 Age_c -6.881200 Age2 0.233027 age_sex 10.115864 Sex_num 96.160591 date_c 0.004035 date_c2 -0.000032 head_volume -1777.959237 Table_position -0.151422 X_brain_position 3.111163 Y_brain_position 0.338130 Z_brain_position 2.810314 rfMRI_head_motion 476.974486 tfMRI_head_motion -331.054554 Assessment_centre_11026.0 93.305660 Assessment_centre_11027.0 68.521482 Assessment_centre_11028.0 136.112755 f.22009.0.1 0.249764 f.22009.0.2 1.231297 f.22009.0.3 8.603954 f.22009.0.4 4.645017 f.22009.0.5 -5.369131 f.22009.0.6 -5.471977 f.22009.0.7 0.136896 f.22009.0.8 0.713410 f.22009.0.9 -2.303148 f.22009.0.10 6.146730 dtype: float64	rs6866004	4.271972507767817e-06	True
0	FAST_R_Infer_Tempor_Gyrus_temporooccip	4.476849116380557	0.0114605091224407	2.0	0.265680774570281	0.2630497730692755	0.2574531081789116	0.2553885551963452	const 4705.101128 Prob_Class_0 4346.684702 Prob_Class_2 3909.188367 Age_c -10.560550 Age2 -0.274663 age_sex 2.925027 Sex_num 197.286035 date_c 0.025025 date_c2 -0.000031 head_volume -2538.155530 Table_position -0.858449 X_brain_position -9.356186 Y_brain_position -7.848743 Z_brain_position 0.322686 rfMRI_head_motion 526.974111 tfMRI_head_motion -763.149544 Assessment_centre_11026.0 35.736407 Assessment_centre_11027.0 27.510104 Assessment_centre_11028.0 535.939197 f.22009.0.1 6.449931 f.22009.0.2 1.034326 f.22009.0.3 14.095819 f.22009.0.4 17.995921 f.22009.0.5 -6.147085 f.22009.0.6 -4.429770 f.22009.0.7 1.407905 f.22009.0.8 -1.829059 f.22009.0.9 3.142853 f.22009.0.10 -3.962131 dtype: float64	const 7142.574605 Age_c -12.499237 Age2 -0.281894 age_sex 3.864075 Sex_num 194.215276 date_c 0.022693 date_c2 -0.000017 head_volume -2504.927323 Table_position -0.473778 X_brain_position -8.855113 Y_brain_position -7.710430 Z_brain_position 0.179544 rfMRI_head_motion 598.290753 tfMRI_head_motion -759.427750 Assessment_centre_11026.0 35.706849 Assessment_centre_11027.0 28.565685 Assessment_centre_11028.0 558.553872 f.22009.0.1 6.725296 f.22009.0.2 1.445143 f.22009.0.3 13.533094 f.22009.0.4 17.806908 f.22009.0.5 -6.194088 f.22009.0.6 -3.672046 f.22009.0.7 1.938705 f.22009.0.8 -2.255079 f.22009.0.9 3.194041 f.22009.0.10 -4.226528 dtype: float64	rs6866004	0.015235262059553702	True
0	FAST_L_Postcentral_Gyrus	20.133457039831345	2.1176234647750553e-09	2.0	0.3122310515029622	0.3011488853741947	0.304524956841931	0.2938837398402998	const 11009.100487 Prob_Class_0 8410.697123 Prob_Class_2 14380.567099 Age_c -48.372471 Age2 0.412510 age_sex -6.187942 Sex_num -318.139963 date_c -0.047773 date_c2 -0.000079 head_volume -6061.718888 Table_position -2.207965 X_brain_position 1.093064 Y_brain_position -3.520883 Z_brain_position 5.585001 rfMRI_head_motion -662.658901 tfMRI_head_motion -1271.515983 Assessment_centre_11026.0 -114.043615 Assessment_centre_11027.0 -122.376189 Assessment_centre_11028.0 -510.390870 f.22009.0.1 -23.197157 f.22009.0.2 -18.740238 f.22009.0.3 10.530983 f.22009.0.4 -1.969600 f.22009.0.5 -1.898118 f.22009.0.6 17.829444 f.22009.0.7 12.771558 f.22009.0.8 -3.600661 f.22009.0.9 -2.866786 f.22009.0.10 1.917727 dtype: float64	const 18163.901268 Age_c -55.983469 Age2 0.391822 age_sex -2.425045 Sex_num -316.957032 date_c -0.053956 date_c2 -0.000027 head_volume -5827.351156 Table_position -0.981226 X_brain_position 3.022942 Y_brain_position -2.758827 Z_brain_position 4.874143 rfMRI_head_motion -465.689861 tfMRI_head_motion -1269.658540 Assessment_centre_11026.0 -116.717924 Assessment_centre_11027.0 -124.282607 Assessment_centre_11028.0 -491.656639 f.22009.0.1 -21.787706 f.22009.0.2 -16.929616 f.22009.0.3 8.714100 f.22009.0.4 -3.882474 f.22009.0.5 -2.081299 f.22009.0.6 21.051320 f.22009.0.7 14.942578 f.22009.0.8 -4.806788 f.22009.0.9 -2.500782 f.22009.0.10 2.065512 dtype: float64	rs6866004	6.681871057683677e-09	True
0	FAST_R_Postcentral_Gyrus	24.061798634742875	4.4610585876052676e-11	2.0	0.28684681244055	0.2731135204079126	0.278856300535122	0.2655569236588544	const 17073.733106 Prob_Class_0 -240.398782 Prob_Class_2 12724.394102 Age_c -51.419559 Age2 0.130157 age_sex -0.610602 Sex_num -385.480027 date_c -0.012074 date_c2 -0.000091 head_volume -5505.131449 Table_position 3.073584 X_brain_position -4.562281 Y_brain_position 10.881620 Z_brain_position 13.327992 rfMRI_head_motion -571.261106 tfMRI_head_motion -1025.946188 Assessment_centre_11026.0 7.080583 Assessment_centre_11027.0 0.191257 Assessment_centre_11028.0 212.995579 f.22009.0.1 22.349330 f.22009.0.2 -3.026580 f.22009.0.3 11.230080 f.22009.0.4 -1.343654 f.22009.0.5 0.720687 f.22009.0.6 15.228959 f.22009.0.7 5.222229 f.22009.0.8 3.353539 f.22009.0.9 3.018514 f.22009.0.10 11.790697 dtype: float64	const 21568.036092 Age_c -58.639777 Age2 0.117846 age_sex 3.031591 Sex_num -371.784227 date_c -0.015117 date_c2 -0.000047 head_volume -5184.096094 Table_position 3.968143 X_brain_position -2.766881 Y_brain_position 11.812611 Z_brain_position 12.512207 rfMRI_head_motion -463.247104 tfMRI_head_motion -1036.297539 Assessment_centre_11026.0 2.113761 Assessment_centre_11027.0 -7.363962 Assessment_centre_11028.0 164.237255 f.22009.0.1 23.998332 f.22009.0.2 -1.121040 f.22009.0.3 9.879079 f.22009.0.4 -4.270367 f.22009.0.5 0.548187 f.22009.0.6 18.520168 f.22009.0.7 7.364577 f.22009.0.8 2.652289 f.22009.0.9 3.522483 f.22009.0.10 13.057127 dtype: float64	rs6866004	1.6825150058273605e-10	True
0	FAST_L_Superior_Parietal_Lobule	4.433026839047066	0.0119720375425248	2.0	0.1493628679807954	0.1463449430215868	0.1398319197228772	0.1374704802141343	const 10974.057758 Prob_Class_0 -4144.735943 Prob_Class_2 2098.543871 Age_c -19.269241 Age2 -0.111683 age_sex -0.471799 Sex_num -144.107950 date_c -0.025325 date_c2 -0.000022 head_volume -2871.593741 Table_position 1.629705 X_brain_position -2.073309 Y_brain_position 0.821022 Z_brain_position 1.193413 rfMRI_head_motion -595.421266 tfMRI_head_motion -498.704168 Assessment_centre_11026.0 -33.632432 Assessment_centre_11027.0 12.408964 Assessment_centre_11028.0 -340.690757 f.22009.0.1 6.161976 f.22009.0.2 -15.537173 f.22009.0.3 -4.704138 f.22009.0.4 -3.853953 f.22009.0.5 0.865106 f.22009.0.6 5.139107 f.22009.0.7 1.387835 f.22009.0.8 9.923789 f.22009.0.9 5.489428 f.22009.0.10 8.814252 dtype: float64	const 10733.946394 Age_c -20.719584 Age2 -0.110510 age_sex 0.295950 Sex_num -135.090205 date_c -0.024530 date_c2 -0.000015 head_volume -2757.914374 Table_position 1.675232 X_brain_position -1.730301 Y_brain_position 1.111730 Z_brain_position 0.959058 rfMRI_head_motion -613.018710 tfMRI_head_motion -506.820754 Assessment_centre_11026.0 -35.841144 Assessment_centre_11027.0 8.027203 Assessment_centre_11028.0 -383.643592 f.22009.0.1 6.648673 f.22009.0.2 -15.060762 f.22009.0.3 -4.789817 f.22009.0.4 -4.996093 f.22009.0.5 0.831092 f.22009.0.6 5.917223 f.22009.0.7 1.859439 f.22009.0.8 10.003692 f.22009.0.9 5.668788 f.22009.0.10 9.629953 dtype: float64	rs6866004	0.015873455422548546	True
0	FAST_L_Supramarginal_Gyrus_anter_divis	15.143164961868749	2.903621759781409e-07	2.0	0.1843285732192437	0.1744431414702051	0.1751893975690392	0.1658607830848493	const 3772.760303 Prob_Class_0 6649.931991 Prob_Class_2 6467.738141 Age_c -8.639244 Age2 0.091057 age_sex 0.670383 Sex_num -76.531494 date_c -0.007965 date_c2 -0.000025 head_volume -2317.676882 Table_position 0.784376 X_brain_position -7.756164 Y_brain_position 0.627392 Z_brain_position 1.783916 rfMRI_head_motion 14.177155 tfMRI_head_motion -277.269944 Assessment_centre_11026.0 71.715100 Assessment_centre_11027.0 -10.775775 Assessment_centre_11028.0 14.844173 f.22009.0.1 3.076131 f.22009.0.2 -1.068404 f.22009.0.3 12.194922 f.22009.0.4 6.330211 f.22009.0.5 -1.173889 f.22009.0.6 4.664194 f.22009.0.7 -2.152147 f.22009.0.8 4.491616 f.22009.0.9 -3.891678 f.22009.0.10 10.243997 dtype: float64	const 7676.071405 Age_c -11.881041 Age2 0.079516 age_sex 2.246078 Sex_num -80.720245 date_c -0.011651 date_c2 -0.000002 head_volume -2254.687533 Table_position 1.407354 X_brain_position -6.920951 Y_brain_position 0.874328 Z_brain_position 1.533918 rfMRI_head_motion 127.497955 tfMRI_head_motion -271.957933 Assessment_centre_11026.0 71.482852 Assessment_centre_11027.0 -9.443063 Assessment_centre_11028.0 47.653709 f.22009.0.1 3.560055 f.22009.0.2 -0.367315 f.22009.0.3 11.281989 f.22009.0.4 5.930479 f.22009.0.5 -1.252388 f.22009.0.6 5.948893 f.22009.0.7 -1.258332 f.22009.0.8 3.812569 f.22009.0.9 -3.794287 f.22009.0.10 9.886622 dtype: float64	rs6866004	7.119770275666351e-07	True
0	FAST_R_Supramarginal_Gyrus_anter_divis	8.352661144097288	0.0002424131649261	2.0	0.15248143106437	0.146815936530837	0.1429854246897411	0.137946370097331	const 4984.128745 Prob_Class_0 2171.992718 Prob_Class_2 4083.179216 Age_c -11.596598 Age2 0.017913 age_sex 5.820361 Sex_num -145.009885 date_c -0.013248 date_c2 -0.000004 head_volume -2109.877166 Table_position 0.580341 X_brain_position -5.833896 Y_brain_position 2.254318 Z_brain_position 1.340396 rfMRI_head_motion 198.223736 tfMRI_head_motion -440.695572 Assessment_centre_11026.0 48.804778 Assessment_centre_11027.0 21.945335 Assessment_centre_11028.0 -115.984390 f.22009.0.1 20.674959 f.22009.0.2 -5.359670 f.22009.0.3 5.815166 f.22009.0.4 2.154784 f.22009.0.5 -0.393995 f.22009.0.6 0.150292 f.22009.0.7 -0.980930 f.22009.0.8 7.714162 f.22009.0.9 4.292562 f.22009.0.10 -0.349459 dtype: float64	const 6963.980333 Age_c -13.771309 Age2 0.012208 age_sex 6.897583 Sex_num -144.318170 date_c -0.014936 date_c2 0.000011 head_volume -2040.134044 Table_position 0.923287 X_brain_position -5.283462 Y_brain_position 2.477916 Z_brain_position 1.133302 rfMRI_head_motion 252.286310 tfMRI_head_motion -440.505607 Assessment_centre_11026.0 47.972286 Assessment_centre_11027.0 21.238948 Assessment_centre_11028.0 -112.503003 f.22009.0.1 21.086460 f.22009.0.2 -4.837031 f.22009.0.3 5.306504 f.22009.0.4 1.576929 f.22009.0.5 -0.446300 f.22009.0.6 1.077492 f.22009.0.7 -0.358270 f.22009.0.8 7.381993 f.22009.0.9 4.401551 f.22009.0.10 -0.275549 dtype: float64	rs6866004	0.00040932570448268106	True
0	FAST_L_Supramarginal_Gyrus_poster_divis	6.116820925137175	0.002238616088571	2.0	0.1824506683412421	0.1784484251565905	0.1732904517400235	0.1699077050662552	const 6978.887985 Prob_Class_0 4013.381544 Prob_Class_2 5162.482720 Age_c -15.470877 Age2 0.094078 age_sex 3.599102 Sex_num 62.964734 date_c 0.028518 date_c2 -0.000023 head_volume -2691.106892 Table_position 1.104112 X_brain_position -2.333774 Y_brain_position -0.822166 Z_brain_position 2.222839 rfMRI_head_motion 370.456493 tfMRI_head_motion -474.277149 Assessment_centre_11026.0 46.587161 Assessment_centre_11027.0 -20.820759 Assessment_centre_11028.0 107.377501 f.22009.0.1 -3.251109 f.22009.0.2 -14.112718 f.22009.0.3 3.393735 f.22009.0.4 -3.716059 f.22009.0.5 -0.259508 f.22009.0.6 -6.013824 f.22009.0.7 -3.784444 f.22009.0.8 19.133326 f.22009.0.9 2.615388 f.22009.0.10 10.540995 dtype: float64	const 9785.013550 Age_c -18.140299 Age2 0.085875 age_sex 4.909490 Sex_num 61.752743 date_c 0.025985 date_c2 -0.000004 head_volume -2621.677389 Table_position 1.569199 X_brain_position -1.652324 Y_brain_position -0.581809 Z_brain_position 1.991817 rfMRI_head_motion 449.741122 tfMRI_head_motion -472.058343 Assessment_centre_11026.0 45.963587 Assessment_centre_11027.0 -20.745844 Assessment_centre_11028.0 122.556519 f.22009.0.1 -2.797128 f.22009.0.2 -13.501984 f.22009.0.3 2.708286 f.22009.0.4 -4.243078 f.22009.0.5 -0.323921 f.22009.0.6 -4.914183 f.22009.0.7 -3.033710 f.22009.0.8 18.652986 f.22009.0.9 2.723475 f.22009.0.10 10.447106 dtype: float64	rs6866004	0.0032938968720871505	True
0	FAST_R_Supramarginal_Gyrus_poster_divis	6.596518812655032	0.001389005485042	2.0	0.1689818054847314	0.1645945888750646	0.1596706772548685	0.1559098464963167	const 3354.807509 Prob_Class_0 9764.102742 Prob_Class_2 7041.274717 Age_c -31.020772 Age2 -0.067169 age_sex 8.706936 Sex_num -18.356721 date_c 0.040714 date_c2 -0.000018 head_volume -2980.459154 Table_position -1.641817 X_brain_position -0.102893 Y_brain_position 4.657965 Z_brain_position -0.483975 rfMRI_head_motion -593.290703 tfMRI_head_motion -642.439112 Assessment_centre_11026.0 -44.536313 Assessment_centre_11027.0 33.828362 Assessment_centre_11028.0 -448.910756 f.22009.0.1 -1.819234 f.22009.0.2 -15.863461 f.22009.0.3 25.426902 f.22009.0.4 -5.742096 f.22009.0.5 1.140188 f.22009.0.6 -3.941777 f.22009.0.7 0.921066 f.22009.0.8 8.091592 f.22009.0.9 4.199558 f.22009.0.10 9.247862 dtype: float64	const 8207.729194 Age_c -34.390418 Age2 -0.081704 age_sex 10.319618 Sex_num -27.073447 date_c 0.035903 date_c2 0.000007 head_volume -2949.232855 Table_position -0.900866 X_brain_position 0.777538 Y_brain_position 4.842446 Z_brain_position -0.694761 rfMRI_head_motion -448.144290 tfMRI_head_motion -632.714499 Assessment_centre_11026.0 -43.934623 Assessment_centre_11027.0 37.207614 Assessment_centre_11028.0 -391.722520 f.22009.0.1 -1.424453 f.22009.0.2 -15.199915 f.22009.0.3 24.348682 f.22009.0.4 -5.771732 f.22009.0.5 1.058150 f.22009.0.6 -2.687868 f.22009.0.7 1.821402 f.22009.0.8 7.232070 f.22009.0.9 4.246398 f.22009.0.10 8.485614 dtype: float64	rs6866004	0.0021067921345376927	True
0	FAST_R_Angular_Gyrus	3.594747453659098	0.0276097475106397	2.0	0.1840944250615591	0.181747106543803	0.1749526259025851	0.1732406790228668	const 8387.576343 Prob_Class_0 4725.913936 Prob_Class_2 5191.300479 Age_c -22.393400 Age2 0.347275 age_sex 2.667159 Sex_num 34.551040 date_c 0.012359 date_c2 -0.000004 head_volume -3468.656178 Table_position 0.946249 X_brain_position 3.696513 Y_brain_position -2.492412 Z_brain_position 0.129749 rfMRI_head_motion -378.302681 tfMRI_head_motion -286.957926 Assessment_centre_11026.0 -80.130864 Assessment_centre_11027.0 29.283848 Assessment_centre_11028.0 929.481179 f.22009.0.1 -18.482367 f.22009.0.2 -13.577142 f.22009.0.3 -5.806502 f.22009.0.4 6.041751 f.22009.0.5 -5.325492 f.22009.0.6 -16.576099 f.22009.0.7 -9.467423 f.22009.0.8 1.107202 f.22009.0.9 -4.835207 f.22009.0.10 -19.134612 dtype: float64	const 11374.342048 Age_c -25.034086 Age2 0.338489 age_sex 3.956775 Sex_num 32.195992 date_c 0.009593 date_c2 0.000015 head_volume -3409.049317 Table_position 1.431082 X_brain_position 4.373881 Y_brain_position -2.273773 Z_brain_position -0.085782 rfMRI_head_motion -292.622262 tfMRI_head_motion -283.649213 Assessment_centre_11026.0 -80.524312 Assessment_centre_11027.0 29.886345 Assessment_centre_11028.0 950.614088 f.22009.0.1 -18.061953 f.22009.0.2 -12.990258 f.22009.0.3 -6.518831 f.22009.0.4 5.622654 f.22009.0.5 -5.389329 f.22009.0.6 -15.509880 f.22009.0.7 -8.732384 f.22009.0.8 0.591304 f.22009.0.9 -4.742697 f.22009.0.10 -19.331044 dtype: float64	rs6866004	0.03476612905556269	True
0	FAST_L_Lateral_Occipit_Cortex_super_divis	16.310084450567235	9.171758560707664e-08	2.0	0.3374665893375854	0.3288183493382046	0.3300432458007517	0.3218408511705889	const 16486.826688 Prob_Class_0 37419.112630 Prob_Class_2 21380.308561 Age_c -77.707814 Age2 -0.905649 age_sex -2.739870 Sex_num -711.844480 date_c -0.034076 date_c2 -0.000075 head_volume -10883.842877 Table_position -0.590647 X_brain_position 23.983857 Y_brain_position -0.708086 Z_brain_position -3.261848 rfMRI_head_motion -2486.711551 tfMRI_head_motion -613.163518 Assessment_centre_11026.0 177.856171 Assessment_centre_11027.0 -60.092086 Assessment_centre_11028.0 -53.331664 f.22009.0.1 13.910359 f.22009.0.2 -11.188205 f.22009.0.3 -29.302087 f.22009.0.4 16.144733 f.22009.0.5 -17.239673 f.22009.0.6 -8.728075 f.22009.0.7 -3.363867 f.22009.0.8 30.403866 f.22009.0.9 9.215844 f.22009.0.10 -26.282198 dtype: float64	const 33080.060596 Age_c -87.448129 Age2 -0.955844 age_sex 1.840649 Sex_num -751.107290 date_c -0.051142 date_c2 0.000004 head_volume -10903.997695 Table_position 1.852301 X_brain_position 26.568428 Y_brain_position -0.407584 Z_brain_position -3.712934 rfMRI_head_motion -1978.949629 tfMRI_head_motion -571.502114 Assessment_centre_11026.0 182.313684 Assessment_centre_11027.0 -43.895140 Assessment_centre_11028.0 186.405338 f.22009.0.1 14.702568 f.22009.0.2 -9.480342 f.22009.0.3 -32.835618 f.22009.0.4 17.303130 f.22009.0.5 -17.478241 f.22009.0.6 -5.366145 f.22009.0.7 -0.853977 f.22009.0.8 27.423797 f.22009.0.9 9.175874 f.22009.0.10 -29.745483 dtype: float64	rs6866004	2.384729930964815e-07	True
0	FAST_R_Lateral_Occipit_Cortex_super_divis	15.822287795175749	1.4846040430509174e-07	2.0	0.3271935099696325	0.3186738317657729	0.3196550619020654	0.3115908727997233	const 8730.055891 Prob_Class_0 23301.384479 Prob_Class_2 21722.851035 Age_c -69.033097 Age2 -0.876177 age_sex -13.746274 Sex_num -167.114350 date_c 0.021655 date_c2 -0.000072 head_volume -10010.741863 Table_position -7.287108 X_brain_position -33.166758 Y_brain_position 7.666089 Z_brain_position -7.994960 rfMRI_head_motion -960.266620 tfMRI_head_motion -1353.496089 Assessment_centre_11026.0 200.271543 Assessment_centre_11027.0 -97.429622 Assessment_centre_11028.0 1785.490622 f.22009.0.1 -18.641560 f.22009.0.2 -7.962623 f.22009.0.3 -65.900484 f.22009.0.4 8.334580 f.22009.0.5 -12.383313 f.22009.0.6 -1.571291 f.22009.0.7 -0.283276 f.22009.0.8 -6.607584 f.22009.0.9 -5.484396 f.22009.0.10 -24.429242 dtype: float64	const 22070.969630 Age_c -79.860032 Age2 -0.915694 age_sex -8.493409 Sex_num -182.774399 date_c 0.008968 date_c2 0.000007 head_volume -9813.483478 Table_position -5.170726 X_brain_position -30.372618 Y_brain_position 8.463162 Z_brain_position -8.811113 rfMRI_head_motion -571.323843 tfMRI_head_motion -1334.145720 Assessment_centre_11026.0 199.818698 Assessment_centre_11027.0 -92.215154 Assessment_centre_11028.0 1903.906741 f.22009.0.1 -17.066792 f.22009.0.2 -5.646093 f.22009.0.3 -68.998991 f.22009.0.4 7.147302 f.22009.0.5 -12.645655 f.22009.0.6 2.688150 f.22009.0.7 2.690880 f.22009.0.8 -8.934309 f.22009.0.9 -5.179958 f.22009.0.10 -25.772428 dtype: float64	rs6866004	3.770909598250136e-07	True
0	FAST_L_Intracalcarine_Cortex	15.207752253465111	2.7241230595751186e-07	2.0	0.1977429392566588	0.1879786122271448	0.1887540646264813	0.1795369664526168	const -175.054882 Prob_Class_0 12299.198875 Prob_Class_2 4869.688208 Age_c -8.421626 Age2 -0.033208 age_sex -0.880431 Sex_num 13.386939 date_c -0.011099 date_c2 -0.000042 head_volume -1840.492456 Table_position -1.903628 X_brain_position -5.045367 Y_brain_position -13.616822 Z_brain_position -2.560575 rfMRI_head_motion -234.145716 tfMRI_head_motion -48.890393 Assessment_centre_11026.0 -32.633088 Assessment_centre_11027.0 44.630129 Assessment_centre_11028.0 33.729097 f.22009.0.1 -1.061751 f.22009.0.2 7.102733 f.22009.0.3 2.218954 f.22009.0.4 12.847578 f.22009.0.5 -1.948311 f.22009.0.6 1.862183 f.22009.0.7 0.306857 f.22009.0.8 -6.586872 f.22009.0.9 0.383322 f.22009.0.10 -3.653990 dtype: float64	const 4507.063640 Age_c -10.401348 Age2 -0.047588 age_sex 0.009159 Sex_num -1.773621 date_c -0.016179 date_c2 -0.000023 head_volume -1900.953935 Table_position -1.253370 X_brain_position -4.499842 Y_brain_position -13.674563 Z_brain_position -2.571495 rfMRI_head_motion -85.918921 tfMRI_head_motion -33.505112 Assessment_centre_11026.0 -30.339503 Assessment_centre_11027.0 51.203910 Assessment_centre_11028.0 120.449240 f.22009.0.1 -1.078860 f.22009.0.2 7.342562 f.22009.0.3 1.287985 f.22009.0.4 13.718081 f.22009.0.5 -1.997528 f.22009.0.6 2.411434 f.22009.0.7 0.769710 f.22009.0.8 -7.445526 f.22009.0.9 0.285679 f.22009.0.10 -5.001059 dtype: float64	rs6866004	6.703018481175086e-07	True
0	FAST_R_Intracalcarine_Cortex	8.305283841724512	0.0002540947292584	2.0	0.2061147083875655	0.2008378434939188	0.1972196350921881	0.1925298802515525	const 1746.761917 Prob_Class_0 8925.001859 Prob_Class_2 2943.399050 Age_c -12.387652 Age2 -0.316998 age_sex 2.097639 Sex_num -34.126926 date_c 0.000578 date_c2 -0.000023 head_volume -1920.436195 Table_position -1.650526 X_brain_position 0.815724 Y_brain_position -15.240563 Z_brain_position -2.674410 rfMRI_head_motion -321.028572 tfMRI_head_motion -45.569595 Assessment_centre_11026.0 -24.682959 Assessment_centre_11027.0 59.265707 Assessment_centre_11028.0 177.752647 f.22009.0.1 0.146521 f.22009.0.2 5.956865 f.22009.0.3 2.397469 f.22009.0.4 12.357838 f.22009.0.5 -1.844363 f.22009.0.6 0.350359 f.22009.0.7 3.362331 f.22009.0.8 -0.235754 f.22009.0.9 2.723164 f.22009.0.10 -0.692060 dtype: float64	const 4933.203684 Age_c -13.489987 Age2 -0.326853 age_sex 2.574658 Sex_num -45.745323 date_c -0.002963 date_c2 -0.000012 head_volume -1979.039349 Table_position -1.220440 X_brain_position 1.128421 Y_brain_position -15.325282 Z_brain_position -2.644759 rfMRI_head_motion -218.574055 tfMRI_head_motion -33.942336 Assessment_centre_11026.0 -22.791951 Assessment_centre_11027.0 64.378010 Assessment_centre_11028.0 242.848946 f.22009.0.1 0.058187 f.22009.0.2 6.042935 f.22009.0.3 1.784955 f.22009.0.4 13.123512 f.22009.0.5 -1.872091 f.22009.0.6 0.596876 f.22009.0.7 3.599134 f.22009.0.8 -0.825778 f.22009.0.9 2.629190 f.22009.0.10 -1.726675 dtype: float64	rs6866004	0.0004276928046361026	True
0	FAST_L_Frontal_Medial_Cortex	21.731923201993585	4.3962452070276815e-10	2.0	0.2050952713855908	0.1912698944226857	0.1961887758268859	0.1828624642967319	const 4673.172521 Prob_Class_0 -5664.753976 Prob_Class_2 17.407050 Age_c -10.441354 Age2 -0.002668 age_sex 0.390233 Sex_num 2.677261 date_c -0.023244 date_c2 -0.000008 head_volume -923.835283 Table_position 0.490636 X_brain_position 2.368742 Y_brain_position 0.148450 Z_brain_position 0.149199 rfMRI_head_motion -224.158878 tfMRI_head_motion 19.621064 Assessment_centre_11026.0 -22.657553 Assessment_centre_11027.0 -29.603582 Assessment_centre_11028.0 85.051998 f.22009.0.1 -2.207709 f.22009.0.2 -4.207003 f.22009.0.3 2.655034 f.22009.0.4 -0.190766 f.22009.0.5 0.197003 f.22009.0.6 1.538747 f.22009.0.7 -6.115704 f.22009.0.8 -2.203076 f.22009.0.9 -3.263583 f.22009.0.10 -4.943788 dtype: float64	const 3325.235297 Age_c -10.809391 Age2 0.001735 age_sex 0.625746 Sex_num 12.022426 date_c -0.021458 date_c2 -0.000009 head_volume -839.593004 Table_position 0.351106 X_brain_position 2.435920 Y_brain_position 0.338993 Z_brain_position 0.010356 rfMRI_head_motion -272.873729 tfMRI_head_motion 10.762848 Assessment_centre_11026.0 -24.581751 Assessment_centre_11027.0 -33.940772 Assessment_centre_11028.0 36.812546 f.22009.0.1 -1.909144 f.22009.0.2 -3.980661 f.22009.0.3 2.842408 f.22009.0.4 -1.104725 f.22009.0.5 0.189088 f.22009.0.6 1.867956 f.22009.0.7 -5.949561 f.22009.0.8 -1.934198 f.22009.0.9 -3.130089 f.22009.0.10 -4.104708 dtype: float64	rs6866004	1.4965941130307e-09	True
0	FAST_R_Frontal_Medial_Cortex	21.706362974560065	4.5080935059782366e-10	2.0	0.1840409790275313	0.1698661069334176	0.1748985810334421	0.1612361664217297	const 5.029634e+03 Prob_Class_0 -5.794247e+03 Prob_Class_2 2.459490e+01 Age_c -9.315681e+00 Age2 2.063183e-01 age_sex 1.290259e-01 Sex_num 7.882031e+00 date_c -6.766716e-03 date_c2 7.976093e-08 head_volume -8.593341e+02 Table_position 7.892546e-01 X_brain_position 3.199595e+00 Y_brain_position -8.807051e-01 Z_brain_position 6.604823e-01 rfMRI_head_motion -1.891166e+02 tfMRI_head_motion -2.839906e+01 Assessment_centre_11026.0 -1.420577e+01 Assessment_centre_11027.0 -1.113091e+01 Assessment_centre_11028.0 1.610428e+02 f.22009.0.1 9.096890e-01 f.22009.0.2 -3.931629e+00 f.22009.0.3 4.404123e+00 f.22009.0.4 2.348389e+00 f.22009.0.5 -1.179538e+00 f.22009.0.6 4.836039e-01 f.22009.0.7 -3.267978e+00 f.22009.0.8 -3.179689e-01 f.22009.0.9 -5.089729e+00 f.22009.0.10 -3.594928e+00 dtype: float64	const 3.653312e+03 Age_c -9.695976e+00 Age2 2.108149e-01 age_sex 3.718604e-01 Sex_num 1.744792e+01 date_c -4.941695e-03 date_c2 -3.672616e-07 head_volume -7.729967e+02 Table_position 6.470156e-01 X_brain_position 3.269266e+00 Y_brain_position -6.853141e-01 Z_brain_position 5.180331e-01 rfMRI_head_motion -2.388863e+02 tfMRI_head_motion -3.746509e+01 Assessment_centre_11026.0 -1.617656e+01 Assessment_centre_11027.0 -1.557117e+01 Assessment_centre_11028.0 1.116757e+02 f.22009.0.1 1.215952e+00 f.22009.0.2 -3.699101e+00 f.22009.0.3 4.595056e+00 f.22009.0.4 1.411996e+00 f.22009.0.5 -1.187726e+00 f.22009.0.6 8.220873e-01 f.22009.0.7 -3.096898e+00 f.22009.0.8 -4.332433e-02 f.22009.0.9 -4.952918e+00 f.22009.0.10 -2.736011e+00 dtype: float64	rs6866004	1.5325493210857092e-09	True
0	FAST_L_Juxtapositional_Lobule_Cortex	5.361649871063958	0.004747300414056	2.0	0.1781735594068371	0.1746470723086032	0.1689654200164375	0.1660668339559536	const 5333.112774 Prob_Class_0 4305.982193 Prob_Class_2 3349.715215 Age_c -5.382938 Age2 -0.038899 age_sex -7.192300 Sex_num -26.137177 date_c -0.008820 date_c2 -0.000010 head_volume -1774.161953 Table_position 1.897329 X_brain_position 0.453349 Y_brain_position -0.405498 Z_brain_position 0.916739 rfMRI_head_motion -243.866646 tfMRI_head_motion -189.160432 Assessment_centre_11026.0 -96.743828 Assessment_centre_11027.0 -52.439692 Assessment_centre_11028.0 229.085337 f.22009.0.1 -1.229440 f.22009.0.2 6.456446 f.22009.0.3 -2.143529 f.22009.0.4 -0.658252 f.22009.0.5 -0.254826 f.22009.0.6 3.239312 f.22009.0.7 -7.122077 f.22009.0.8 -1.150280 f.22009.0.9 -2.664914 f.22009.0.10 7.971102 dtype: float64	const 7560.721536 Age_c -7.007403 Age2 -0.045548 age_sex -6.411308 Sex_num -29.725701 date_c -0.011001 date_c2 0.000002 head_volume -1754.290646 Table_position 2.241393 X_brain_position 0.876067 Y_brain_position -0.306406 Z_brain_position 0.808219 rfMRI_head_motion -177.741511 tfMRI_head_motion -185.063557 Assessment_centre_11026.0 -96.572358 Assessment_centre_11027.0 -51.091085 Assessment_centre_11028.0 253.407801 f.22009.0.1 -1.023897 f.22009.0.2 6.785504 f.22009.0.3 -2.645139 f.22009.0.4 -0.726818 f.22009.0.5 -0.294313 f.22009.0.6 3.855265 f.22009.0.7 -6.683995 f.22009.0.8 -1.543025 f.22009.0.9 -2.634682 f.22009.0.10 7.658601 dtype: float64	rs6866004	0.006673348010615862	True
0	FAST_L_Subcallosal_Cortex	7.079294112034068	0.0008593665958068	2.0	0.4861291014139358	0.4832176622569082	0.4803714442869211	0.477845274899323	const 3827.678079 Prob_Class_0 2310.758155 Prob_Class_2 2274.751426 Age_c -11.614070 Age2 -0.110450 age_sex 1.117242 Sex_num -27.691348 date_c 0.000486 date_c2 -0.000010 head_volume -2389.070160 Table_position -1.107659 X_brain_position -0.678413 Y_brain_position -3.177497 Z_brain_position -1.754893 rfMRI_head_motion -110.071231 tfMRI_head_motion -239.150810 Assessment_centre_11026.0 13.195905 Assessment_centre_11027.0 69.250668 Assessment_centre_11028.0 -51.796035 f.22009.0.1 -3.076399 f.22009.0.2 6.317960 f.22009.0.3 -0.413243 f.22009.0.4 -3.514636 f.22009.0.5 1.644800 f.22009.0.6 -1.932153 f.22009.0.7 2.731574 f.22009.0.8 3.921037 f.22009.0.9 1.516802 f.22009.0.10 5.763193 dtype: float64	const 5193.790833 Age_c -12.756009 Age2 -0.114487 age_sex 1.672568 Sex_num -29.118342 date_c -0.000801 date_c2 -0.000002 head_volume -2366.501021 Table_position -0.889250 X_brain_position -0.384342 Y_brain_position -3.089710 Z_brain_position -1.843502 rfMRI_head_motion -70.457624 tfMRI_head_motion -237.326367 Assessment_centre_11026.0 13.104719 Assessment_centre_11027.0 69.697949 Assessment_centre_11028.0 -40.495416 f.22009.0.1 -2.904731 f.22009.0.2 6.565647 f.22009.0.3 -0.733391 f.22009.0.4 -3.659734 f.22009.0.5 1.617153 f.22009.0.6 -1.478706 f.22009.0.7 3.046744 f.22009.0.8 3.683549 f.22009.0.9 1.551713 f.22009.0.10 5.641651 dtype: float64	rs6866004	0.0013407590459392597	True
0	FAST_L_Cingulate_Gyrus_anter_division	62.539087996948496	3.1438642126685704e-27	2.0	0.2453966855755402	0.20762781556067	0.2369417464783475	0.199390439792808	const 569.228169 Prob_Class_0 36015.773874 Prob_Class_2 3265.775713 Age_c -4.000103 Age2 0.948289 age_sex 11.615874 Sex_num -83.853791 date_c 0.063555 date_c2 -0.000070 head_volume -3784.809462 Table_position -1.625959 X_brain_position -1.411897 Y_brain_position -3.597446 Z_brain_position -2.196600 rfMRI_head_motion -434.987262 tfMRI_head_motion 124.345098 Assessment_centre_11026.0 -176.292983 Assessment_centre_11027.0 -19.484325 Assessment_centre_11028.0 442.375409 f.22009.0.1 -3.594087 f.22009.0.2 -6.248277 f.22009.0.3 -9.830858 f.22009.0.4 -0.299227 f.22009.0.5 -3.036862 f.22009.0.6 -7.916292 f.22009.0.7 -4.254183 f.22009.0.8 3.309042 f.22009.0.9 -0.915769 f.22009.0.10 -2.308114 dtype: float64	const 10347.061747 Age_c -3.572040 Age2 0.916981 age_sex 11.082385 Sex_num -139.739962 date_c 0.051373 date_c2 -0.000055 head_volume -4236.167266 Table_position -0.499887 X_brain_position -1.363325 Y_brain_position -4.563984 Z_brain_position -1.528772 rfMRI_head_motion -96.052498 tfMRI_head_motion 178.017336 Assessment_centre_11026.0 -165.355544 Assessment_centre_11027.0 6.134900 Assessment_centre_11028.0 736.679978 f.22009.0.1 -5.058095 f.22009.0.2 -7.184208 f.22009.0.3 -11.382783 f.22009.0.4 4.745243 f.22009.0.5 -3.032225 f.22009.0.6 -9.139687 f.22009.0.7 -4.743857 f.22009.0.8 1.410431 f.22009.0.9 -1.632268 f.22009.0.10 -7.316256 dtype: float64	rs6866004	3.9896855138572745e-26	True
0	FAST_R_Cingulate_Gyrus_anter_division	68.25237319515703	1.3791629063691318e-29	2.0	0.2662420688993659	0.2261614605373116	0.2580206915200872	0.2181167576080713	const -591.318866 Prob_Class_0 41538.811829 Prob_Class_2 3424.449219 Age_c -1.572228 Age2 0.573975 age_sex 10.393307 Sex_num -106.392199 date_c 0.076235 date_c2 -0.000071 head_volume -4503.957611 Table_position -3.195696 X_brain_position -5.201178 Y_brain_position -4.709375 Z_brain_position -3.631133 rfMRI_head_motion -719.666186 tfMRI_head_motion 361.367836 Assessment_centre_11026.0 -164.363794 Assessment_centre_11027.0 20.689735 Assessment_centre_11028.0 429.876921 f.22009.0.1 3.747975 f.22009.0.2 -5.433068 f.22009.0.3 -12.011439 f.22009.0.4 14.383797 f.22009.0.5 -3.977393 f.22009.0.6 -24.448661 f.22009.0.7 -1.092985 f.22009.0.8 7.260891 f.22009.0.9 2.441507 f.22009.0.10 -11.456457 dtype: float64	const 10563.562146 Age_c -0.884792 Age2 0.538202 age_sex 9.680338 Sex_num -171.206155 date_c 0.062269 date_c2 -0.000055 head_volume -5033.067776 Table_position -1.921154 X_brain_position -5.193358 Y_brain_position -5.848948 Z_brain_position -2.839117 rfMRI_head_motion -331.715648 tfMRI_head_motion 423.538977 Assessment_centre_11026.0 -151.617732 Assessment_centre_11027.0 50.435890 Assessment_centre_11028.0 770.569300 f.22009.0.1 2.015460 f.22009.0.2 -6.563506 f.22009.0.3 -13.764811 f.22009.0.4 20.279495 f.22009.0.5 -3.967416 f.22009.0.6 -25.947788 f.22009.0.7 -1.715169 f.22009.0.8 5.090290 f.22009.0.9 1.601733 f.22009.0.10 -17.265697 dtype: float64	rs6866004	1.956880028647766e-28	True
0	FAST_L_Cingulate_Gyrus_post_division	14.490351798013982	5.535166141743001e-07	2.0	0.4650073322793862	0.458803065000771	0.4590130166746734	0.453176867355837	const 6850.770328 Prob_Class_0 11983.001526 Prob_Class_2 2419.097578 Age_c -13.993938 Age2 0.352614 age_sex 4.250076 Sex_num 99.754584 date_c -0.052630 date_c2 -0.000038 head_volume -3826.594827 Table_position 0.012511 X_brain_position 4.784916 Y_brain_position 3.297197 Z_brain_position -0.030121 rfMRI_head_motion 383.836056 tfMRI_head_motion -521.819038 Assessment_centre_11026.0 26.950986 Assessment_centre_11027.0 -31.367811 Assessment_centre_11028.0 1108.294847 f.22009.0.1 1.688143 f.22009.0.2 -0.893011 f.22009.0.3 9.742014 f.22009.0.4 -8.747195 f.22009.0.5 0.460491 f.22009.0.6 -3.213767 f.22009.0.7 -9.586783 f.22009.0.8 -6.547260 f.22009.0.9 -0.463302 f.22009.0.10 -2.009787 dtype: float64	const 10580.676285 Age_c -14.606039 Age2 0.340889 age_sex 4.452969 Sex_num 82.553197 date_c -0.057010 date_c2 -0.000029 head_volume -3943.521501 Table_position 0.481478 X_brain_position 4.988807 Y_brain_position 3.072269 Z_brain_position 0.107257 rfMRI_head_motion 508.133468 tfMRI_head_motion -505.006167 Assessment_centre_11026.0 30.078427 Assessment_centre_11027.0 -23.615868 Assessment_centre_11028.0 1201.322532 f.22009.0.1 1.372415 f.22009.0.2 -1.005852 f.22009.0.3 9.083345 f.22009.0.4 -7.371270 f.22009.0.5 0.444003 f.22009.0.6 -3.277591 f.22009.0.7 -9.526080 f.22009.0.8 -7.253593 f.22009.0.9 -0.649505 f.22009.0.10 -3.547171 dtype: float64	rs6866004	1.3129091197963392e-06	True
0	FAST_R_Cingulate_Gyrus_post_division	15.896989075350437	1.3790337907024038e-07	2.0	0.4484352262709502	0.4414178439721756	0.4422552288061989	0.4356109123221462	const 7046.923872 Prob_Class_0 12823.188428 Prob_Class_2 2247.661852 Age_c -10.800874 Age2 0.308802 age_sex 1.010428 Sex_num 34.207715 date_c -0.053928 date_c2 -0.000048 head_volume -4077.169711 Table_position -0.202687 X_brain_position 7.885561 Y_brain_position 2.290031 Z_brain_position 0.176248 rfMRI_head_motion 36.930605 tfMRI_head_motion -247.653179 Assessment_centre_11026.0 2.489520 Assessment_centre_11027.0 -53.296887 Assessment_centre_11028.0 737.869078 f.22009.0.1 -8.874897 f.22009.0.2 3.978763 f.22009.0.3 9.915316 f.22009.0.4 -3.625677 f.22009.0.5 0.350103 f.22009.0.6 1.775061 f.22009.0.7 -14.765241 f.22009.0.8 -8.809171 f.22009.0.9 -1.464789 f.22009.0.10 -1.812831 dtype: float64	const 10916.351204 Age_c -11.262776 Age2 0.296589 age_sex 1.130188 Sex_num 15.443776 date_c -0.058532 date_c2 -0.000039 head_volume -4210.804034 Table_position 0.275025 X_brain_position 8.055700 Y_brain_position 2.024595 Z_brain_position 0.344967 rfMRI_head_motion 166.992447 tfMRI_head_motion -229.394089 Assessment_centre_11026.0 5.967185 Assessment_centre_11027.0 -44.803838 Assessment_centre_11028.0 838.671456 f.22009.0.1 -9.256623 f.22009.0.2 3.807191 f.22009.0.3 9.246889 f.22009.0.4 -2.075869 f.22009.0.5 0.337074 f.22009.0.6 1.618918 f.22009.0.7 -14.757517 f.22009.0.8 -9.545926 f.22009.0.9 -1.677405 f.22009.0.10 -3.491000 dtype: float64	rs6866004	3.513643837522438e-07	True
0	FAST_L_Precuneous_Cortex	19.98681516853924	2.4464041612402846e-09	2.0	0.4288023378575295	0.4196655454622168	0.4224023640520117	0.4136324803610642	const 9097.980722 Prob_Class_0 24557.447305 Prob_Class_2 13059.104659 Age_c -40.659856 Age2 0.431275 age_sex -0.179863 Sex_num -77.961732 date_c -0.038320 date_c2 -0.000096 head_volume -7117.345831 Table_position -1.078534 X_brain_position 4.603326 Y_brain_position 5.600720 Z_brain_position -1.306612 rfMRI_head_motion -538.395596 tfMRI_head_motion -477.115711 Assessment_centre_11026.0 -100.461337 Assessment_centre_11027.0 -113.622180 Assessment_centre_11028.0 -537.388562 f.22009.0.1 14.081924 f.22009.0.2 4.600132 f.22009.0.3 -13.778924 f.22009.0.4 3.248035 f.22009.0.5 -8.726547 f.22009.0.6 8.088828 f.22009.0.7 -6.240922 f.22009.0.8 15.923992 f.22009.0.9 9.283386 f.22009.0.10 7.059505 dtype: float64	const 19639.961781 Age_c -46.501640 Age2 0.399287 age_sex 2.548660 Sex_num -104.745530 date_c -0.049282 date_c2 -0.000048 head_volume -7154.834388 Table_position 0.455908 X_brain_position 6.162538 Y_brain_position 5.727403 Z_brain_position -1.540756 rfMRI_head_motion -213.573936 tfMRI_head_motion -449.011775 Assessment_centre_11026.0 -97.162617 Assessment_centre_11027.0 -102.429106 Assessment_centre_11028.0 -376.483941 f.22009.0.1 14.476782 f.22009.0.2 5.576076 f.22009.0.3 -15.994057 f.22009.0.4 4.228973 f.22009.0.5 -8.869957 f.22009.0.6 10.044741 f.22009.0.7 -4.756915 f.22009.0.8 14.022693 f.22009.0.9 9.219072 f.22009.0.10 4.692554 dtype: float64	rs6866004	7.656684779454325e-09	True
0	FAST_R_Precuneous_Cortex	21.212865520451416	7.323140771605492e-10	2.0	0.451031617931665	0.4417117360078592	0.444880711690003	0.4359078596128989	const 7248.090802 Prob_Class_0 26281.878792 Prob_Class_2 14419.279049 Age_c -48.671581 Age2 0.250832 age_sex -1.212007 Sex_num -117.352829 date_c -0.078771 date_c2 -0.000100 head_volume -7855.172507 Table_position -3.175282 X_brain_position -6.865464 Y_brain_position 4.267499 Z_brain_position -3.570451 rfMRI_head_motion -740.014785 tfMRI_head_motion -510.374777 Assessment_centre_11026.0 -60.566950 Assessment_centre_11027.0 -54.451211 Assessment_centre_11028.0 323.938836 f.22009.0.1 -9.980010 f.22009.0.2 10.469995 f.22009.0.3 -9.713358 f.22009.0.4 0.437115 f.22009.0.5 -4.077081 f.22009.0.6 5.059019 f.22009.0.7 0.598188 f.22009.0.8 19.424256 f.22009.0.9 6.763477 f.22009.0.10 10.875455 dtype: float64	const 18688.860229 Age_c -55.174511 Age2 0.216163 age_sex 1.834621 Sex_num -145.554187 date_c -0.090611 date_c2 -0.000047 head_volume -7884.236501 Table_position -1.501727 X_brain_position -5.134329 Y_brain_position 4.435221 Z_brain_position -3.849245 rfMRI_head_motion -388.549957 tfMRI_head_motion -480.644814 Assessment_centre_11026.0 -57.206741 Assessment_centre_11027.0 -42.728892 Assessment_centre_11028.0 494.515298 f.22009.0.1 -9.500431 f.22009.0.2 11.580505 f.22009.0.3 -12.131370 f.22009.0.4 1.386350 f.22009.0.5 -4.236558 f.22009.0.6 7.266422 f.22009.0.7 2.260773 f.22009.0.8 17.364626 f.22009.0.9 6.712003 f.22009.0.10 8.385166 dtype: float64	rs6866004	2.4262527000874764e-09	True
0	FAST_L_Cuneal_Cortex	15.156986697198692	2.864238969839821e-07	2.0	0.2014300104828126	0.1917430039138696	0.192482447575057	0.1833404921592757	const -1325.079023 Prob_Class_0 6145.486953 Prob_Class_2 3986.819412 Age_c -11.267285 Age2 -0.033626 age_sex 4.674134 Sex_num -4.414400 date_c 0.000125 date_c2 -0.000025 head_volume -1264.078422 Table_position -2.410099 X_brain_position -3.946820 Y_brain_position -3.134757 Z_brain_position -1.665745 rfMRI_head_motion -244.147378 tfMRI_head_motion 40.467910 Assessment_centre_11026.0 4.813400 Assessment_centre_11027.0 -24.615844 Assessment_centre_11028.0 84.911851 f.22009.0.1 -7.948664 f.22009.0.2 -8.013603 f.22009.0.3 -6.174652 f.22009.0.4 0.715060 f.22009.0.5 -0.128719 f.22009.0.6 0.221396 f.22009.0.7 4.062754 f.22009.0.8 3.702746 f.22009.0.9 0.879036 f.22009.0.10 -4.695679 dtype: float64	const 1570.169783 Age_c -13.136191 Age2 -0.042337 age_sex 5.562135 Sex_num -10.365730 date_c -0.002795 date_c2 -0.000010 head_volume -1255.525911 Table_position -1.975236 X_brain_position -3.455363 Y_brain_position -3.050918 Z_brain_position -1.770092 rfMRI_head_motion -156.642219 tfMRI_head_motion 46.937370 Assessment_centre_11026.0 5.362929 Assessment_centre_11027.0 -22.231197 Assessment_centre_11028.0 122.539328 f.22009.0.1 -7.757411 f.22009.0.2 -7.662269 f.22009.0.3 -6.805758 f.22009.0.4 0.797394 f.22009.0.5 -0.174333 f.22009.0.6 0.896001 f.22009.0.7 4.554753 f.22009.0.8 3.186688 f.22009.0.9 0.891092 f.22009.0.10 -5.218475 dtype: float64	rs6866004	7.030209893545483e-07	True
0	FAST_R_Cuneal_Cortex	19.225063730418768	5.178951936086903e-09	2.0	0.2565175988480943	0.2450782258632282	0.2481872638211822	0.2372301786310986	const -1503.161037 Prob_Class_0 8441.330293 Prob_Class_2 5139.348409 Age_c -13.288836 Age2 0.023408 age_sex 2.398456 Sex_num 23.795026 date_c 0.007146 date_c2 -0.000040 head_volume -1666.054698 Table_position -2.734816 X_brain_position 2.487224 Y_brain_position -4.313875 Z_brain_position -1.766075 rfMRI_head_motion 26.453196 tfMRI_head_motion -150.993171 Assessment_centre_11026.0 -8.687482 Assessment_centre_11027.0 -7.761094 Assessment_centre_11028.0 -5.741445 f.22009.0.1 -3.211169 f.22009.0.2 -2.090285 f.22009.0.3 -5.765680 f.22009.0.4 0.189528 f.22009.0.5 0.076120 f.22009.0.6 2.405599 f.22009.0.7 1.395408 f.22009.0.8 5.473717 f.22009.0.9 0.233840 f.22009.0.10 0.319205 dtype: float64	const 2353.193695 Age_c -15.665181 Age2 0.011774 age_sex 3.522032 Sex_num 15.268273 date_c 0.003219 date_c2 -0.000022 head_volume -1662.712289 Table_position -2.161337 X_brain_position 3.114820 Y_brain_position -4.223150 Z_brain_position -1.887961 rfMRI_head_motion 143.734164 tfMRI_head_motion -141.842723 Assessment_centre_11026.0 -7.803317 Assessment_centre_11027.0 -4.290424 Assessment_centre_11028.0 47.179718 f.22009.0.1 -2.991792 f.22009.0.2 -1.657895 f.22009.0.3 -6.596576 f.22009.0.4 0.379083 f.22009.0.5 0.018023 f.22009.0.6 3.245454 f.22009.0.7 2.014674 f.22009.0.8 4.783737 f.22009.0.9 0.237206 f.22009.0.10 -0.431486 dtype: float64	rs6866004	1.5584369128775267e-08	True
0	FAST_L_Frontal_Orbital_Cortex	21.14938618159885	7.794828474969966e-10	2.0	0.4309697333892499	0.4213381680770699	0.4245940441275049	0.4153224912957839	const 8774.598505 Prob_Class_0 3879.726555 Prob_Class_2 7496.850924 Age_c -31.625553 Age2 0.054865 age_sex 2.131513 Sex_num 136.055576 date_c 0.000026 date_c2 -0.000060 head_volume -3841.653633 Table_position 0.175332 X_brain_position -3.201959 Y_brain_position -4.709715 Z_brain_position 1.466690 rfMRI_head_motion -479.431296 tfMRI_head_motion -396.607940 Assessment_centre_11026.0 37.510687 Assessment_centre_11027.0 56.320842 Assessment_centre_11028.0 67.275123 f.22009.0.1 -11.341247 f.22009.0.2 12.906177 f.22009.0.3 14.036585 f.22009.0.4 14.922447 f.22009.0.5 -5.613832 f.22009.0.6 -8.823338 f.22009.0.7 11.375037 f.22009.0.8 4.749781 f.22009.0.9 5.273939 f.22009.0.10 -1.116417 dtype: float64	const 12383.823976 Age_c -35.625231 Age2 0.044474 age_sex 4.113728 Sex_num 137.503611 date_c -0.003038 date_c2 -0.000033 head_volume -3712.003328 Table_position 0.802306 X_brain_position -2.190108 Y_brain_position -4.295570 Z_brain_position 1.083830 rfMRI_head_motion -381.103333 tfMRI_head_motion -396.427974 Assessment_centre_11026.0 35.945605 Assessment_centre_11027.0 54.941299 Assessment_centre_11028.0 72.747534 f.22009.0.1 -10.580062 f.22009.0.2 13.870031 f.22009.0.3 13.106278 f.22009.0.4 13.844118 f.22009.0.5 -5.710012 f.22009.0.6 -7.114771 f.22009.0.7 12.521378 f.22009.0.8 4.145058 f.22009.0.9 5.476582 f.22009.0.10 -0.964734 dtype: float64	rs6866004	2.5742947539420864e-09	True
0	FAST_R_Frontal_Orbital_Cortex	25.878059586775446	7.517960164084225e-12	2.0	0.4135013540579483	0.4013545378056461	0.4069299406580373	0.3951311143681998	const 9526.796554 Prob_Class_0 -2067.753203 Prob_Class_2 5609.494327 Age_c -29.196198 Age2 0.073553 age_sex 5.462243 Sex_num 112.943381 date_c -0.026009 date_c2 -0.000050 head_volume -3316.262308 Table_position 0.270942 X_brain_position -3.371690 Y_brain_position -7.336780 Z_brain_position -0.273528 rfMRI_head_motion -165.091159 tfMRI_head_motion -583.236688 Assessment_centre_11026.0 92.960088 Assessment_centre_11027.0 52.767523 Assessment_centre_11028.0 -181.759870 f.22009.0.1 -10.508753 f.22009.0.2 0.377591 f.22009.0.3 3.622098 f.22009.0.4 2.573946 f.22009.0.5 -4.190862 f.22009.0.6 -1.755257 f.22009.0.7 11.594962 f.22009.0.8 1.276078 f.22009.0.9 1.852253 f.22009.0.10 -2.030903 dtype: float64	const 11039.126880 Age_c -32.503243 Age2 0.069656 age_sex 7.147728 Sex_num 122.211160 date_c -0.026730 date_c2 -0.000031 head_volume -3145.711519 Table_position 0.616557 X_brain_position -2.557780 Y_brain_position -6.860806 Z_brain_position -0.680863 rfMRI_head_motion -134.396363 tfMRI_head_motion -590.863020 Assessment_centre_11026.0 90.106427 Assessment_centre_11027.0 47.938307 Assessment_centre_11028.0 -219.938555 f.22009.0.1 -9.679176 f.22009.0.2 1.295127 f.22009.0.3 3.092049 f.22009.0.4 0.968570 f.22009.0.5 -4.269567 f.22009.0.6 -0.191885 f.22009.0.7 12.595932 f.22009.0.8 1.060388 f.22009.0.9 2.120420 f.22009.0.10 -1.182602 dtype: float64	rs6866004	3.082408649894369e-11	True
0	FAST_L_Parahippocampal_Gyrus_anter_divis	37.58864974543687	8.244913059361312e-17	2.0	0.3352755086325331	0.315278633015706	0.3278276151718332	0.3081603781010351	const 7419.953072 Prob_Class_0 -7095.823074 Prob_Class_2 1516.291993 Age_c -9.274187 Age2 -0.406465 age_sex -1.710460 Sex_num 114.737652 date_c -0.001462 date_c2 -0.000005 head_volume -1655.406061 Table_position 1.157757 X_brain_position -2.720779 Y_brain_position -3.082430 Z_brain_position 1.518310 rfMRI_head_motion -219.922843 tfMRI_head_motion -189.003699 Assessment_centre_11026.0 50.140335 Assessment_centre_11027.0 24.503601 Assessment_centre_11028.0 41.033333 f.22009.0.1 -1.782351 f.22009.0.2 -3.537653 f.22009.0.3 3.035116 f.22009.0.4 3.373707 f.22009.0.5 -0.734572 f.22009.0.6 -6.617179 f.22009.0.7 -5.675923 f.22009.0.8 6.534149 f.22009.0.9 -1.129855 f.22009.0.10 -2.716826 dtype: float64	const 6.266099e+03 Age_c -1.058143e+01 Age2 -4.024181e-01 age_sex -9.888221e-01 Sex_num 1.280057e+02 date_c 4.083678e-04 date_c2 -2.854438e-07 head_volume -1.512594e+03 Table_position 1.088746e+00 X_brain_position -2.426081e+00 Y_brain_position -2.735349e+00 Z_brain_position 1.249263e+00 rfMRI_head_motion -2.680145e+02 tfMRI_head_motion -2.012714e+02 Assessment_centre_11026.0 4.715623e+01 Assessment_centre_11027.0 1.820492e+01 Assessment_centre_11028.0 -2.487927e+01 f.22009.0.1 -1.216161e+00 f.22009.0.2 -3.031440e+00 f.22009.0.3 3.110207e+00 f.22009.0.4 1.889649e+00 f.22009.0.5 -7.647084e-01 f.22009.0.6 -5.819867e+00 f.22009.0.7 -5.217002e+00 f.22009.0.8 6.787246e+00 f.22009.0.9 -9.041079e-01 f.22009.0.10 -1.521202e+00 dtype: float64	rs6866004	5.278460930651615e-16	True
0	FAST_R_Parahippocampal_Gyrus_anter_divis	30.870353213274463	5.703130349678866e-14	2.0	0.3298201248679099	0.3132625502686655	0.322311106659147	0.3061233364769763	const 7561.222332 Prob_Class_0 -6980.550198 Prob_Class_2 1487.426756 Age_c -9.567515 Age2 -0.351467 age_sex -0.285686 Sex_num 134.327763 date_c 0.010750 date_c2 -0.000003 head_volume -1790.059021 Table_position 1.125263 X_brain_position -0.830488 Y_brain_position -2.441890 Z_brain_position 1.547841 rfMRI_head_motion -154.464742 tfMRI_head_motion -164.375523 Assessment_centre_11026.0 23.046977 Assessment_centre_11027.0 32.336067 Assessment_centre_11028.0 194.562617 f.22009.0.1 -0.679596 f.22009.0.2 1.221769 f.22009.0.3 1.618916 f.22009.0.4 -1.872379 f.22009.0.5 0.541019 f.22009.0.6 -0.708393 f.22009.0.7 -5.285275 f.22009.0.8 2.506322 f.22009.0.9 -3.031952 f.22009.0.10 -0.725611 dtype: float64	const 6424.598423 Age_c -10.851129 Age2 -0.347482 age_sex 0.423020 Sex_num 147.375892 date_c 0.012591 date_c2 0.000002 head_volume -1649.672436 Table_position 1.057073 X_brain_position -0.541174 Y_brain_position -2.100754 Z_brain_position 1.283435 rfMRI_head_motion -201.811769 tfMRI_head_motion -176.440641 Assessment_centre_11026.0 20.112978 Assessment_centre_11027.0 26.142165 Assessment_centre_11028.0 129.736313 f.22009.0.1 -0.123148 f.22009.0.2 1.719128 f.22009.0.3 1.693239 f.22009.0.4 -3.331368 f.22009.0.5 0.511429 f.22009.0.6 0.074877 f.22009.0.7 -4.834520 f.22009.0.8 2.755545 f.22009.0.9 -2.810038 f.22009.0.10 0.450179 dtype: float64	rs6866004	2.8393019297161673e-13	True
0	FAST_R_Parahippocampal_Gyrus_poster_divis	4.986283966759737	0.0068991216955783	2.0	0.190507155249637	0.1872767741428059	0.1814372074092968	0.17882783217068	const 3.008250e+03 Prob_Class_0 -1.766413e+03 Prob_Class_2 -1.379898e+02 Age_c -4.295258e+00 Age2 -1.045133e-01 age_sex -6.893499e-01 Sex_num -6.531234e+00 date_c -3.338843e-03 date_c2 4.089066e-07 head_volume -6.030045e+02 Table_position 4.149939e-01 X_brain_position 8.277035e-01 Y_brain_position -6.063502e-01 Z_brain_position 2.006324e-02 rfMRI_head_motion 1.039123e+02 tfMRI_head_motion -9.739256e+01 Assessment_centre_11026.0 -5.863782e+00 Assessment_centre_11027.0 -3.421404e+00 Assessment_centre_11028.0 3.629259e+01 f.22009.0.1 -1.693700e+00 f.22009.0.2 -2.453242e+00 f.22009.0.3 -1.507814e+00 f.22009.0.4 -1.510361e+00 f.22009.0.5 -5.643867e-01 f.22009.0.6 -3.783143e-01 f.22009.0.7 1.159792e+00 f.22009.0.8 1.582608e+00 f.22009.0.9 5.231497e-01 f.22009.0.10 6.958972e-01 dtype: float64	const 2.536626e+03 Age_c -4.328813e+00 Age2 -1.029996e-01 age_sex -6.568524e-01 Sex_num -3.767081e+00 date_c -2.746814e-03 date_c2 -2.405818e-07 head_volume -5.803139e+02 Table_position 3.613350e-01 X_brain_position 8.284463e-01 Y_brain_position -5.573369e-01 Z_brain_position -1.410265e-02 rfMRI_head_motion 8.748093e+01 tfMRI_head_motion -1.000423e+02 Assessment_centre_11026.0 -6.408731e+00 Assessment_centre_11027.0 -4.690764e+00 Assessment_centre_11028.0 2.177683e+01 f.22009.0.1 -1.619044e+00 f.22009.0.2 -2.404033e+00 f.22009.0.3 -1.434068e+00 f.22009.0.4 -1.762804e+00 f.22009.0.5 -5.649143e-01 f.22009.0.6 -3.125988e-01 f.22009.0.7 1.187531e+00 f.22009.0.8 1.674484e+00 f.22009.0.9 5.591595e-01 f.22009.0.10 9.436700e-01 dtype: float64	rs6866004	0.009472874832134302	True
0	FAST_L_Lingual_Gyrus	8.710615807973321	0.0001698841019362	2.0	0.4450964183740505	0.4412280294904875	0.4388790112970091	0.4354191245591611	const 7489.145894 Prob_Class_0 3554.144492 Prob_Class_2 5166.969059 Age_c -16.060547 Age2 -0.503206 age_sex -9.650113 Sex_num 288.539872 date_c -0.024425 date_c2 -0.000037 head_volume -3761.798992 Table_position -1.941119 X_brain_position -11.470363 Y_brain_position -8.353334 Z_brain_position -5.091999 rfMRI_head_motion -687.259038 tfMRI_head_motion -411.655768 Assessment_centre_11026.0 -8.534852 Assessment_centre_11027.0 16.153671 Assessment_centre_11028.0 684.666350 f.22009.0.1 4.990027 f.22009.0.2 4.096226 f.22009.0.3 5.900540 f.22009.0.4 9.901843 f.22009.0.5 2.165857 f.22009.0.6 -7.096849 f.22009.0.7 0.658585 f.22009.0.8 -0.978726 f.22009.0.9 5.577486 f.22009.0.10 -0.918501 dtype: float64	const 10187.095319 Age_c -18.761546 Age2 -0.511055 age_sex -8.319755 Sex_num 288.088700 date_c -0.026814 date_c2 -0.000018 head_volume -3685.463308 Table_position -1.487125 X_brain_position -10.783034 Y_brain_position -8.097307 Z_brain_position -5.334472 rfMRI_head_motion -611.897077 tfMRI_head_motion -410.157502 Assessment_centre_11026.0 -9.315601 Assessment_centre_11027.0 15.875191 Assessment_centre_11028.0 695.923345 f.22009.0.1 5.468608 f.22009.0.2 4.725766 f.22009.0.3 5.229953 f.22009.0.4 9.300032 f.22009.0.5 2.100761 f.22009.0.6 -5.969728 f.22009.0.7 1.423303 f.22009.0.8 -1.437441 f.22009.0.9 5.696516 f.22009.0.10 -0.944069 dtype: float64	rs6866004	0.00029260625994262347	True
0	FAST_R_Lingual_Gyrus	6.756219924667394	0.0011849915993603	2.0	0.4587401859443274	0.4558135190054361	0.4526756502126112	0.4501562425136892	const 12811.045247 Prob_Class_0 -142.978167 Prob_Class_2 3714.506485 Age_c -19.540483 Age2 -0.522306 age_sex -7.046560 Sex_num 210.045602 date_c -0.046116 date_c2 -0.000031 head_volume -4307.180283 Table_position 0.687167 X_brain_position -5.946532 Y_brain_position -11.482666 Z_brain_position -2.753356 rfMRI_head_motion -506.461156 tfMRI_head_motion -251.351503 Assessment_centre_11026.0 -19.755892 Assessment_centre_11027.0 69.012412 Assessment_centre_11028.0 11.912418 f.22009.0.1 3.847803 f.22009.0.2 6.332756 f.22009.0.3 -6.339257 f.22009.0.4 9.102195 f.22009.0.5 0.434510 f.22009.0.6 -0.017913 f.22009.0.7 -2.846817 f.22009.0.8 -2.073800 f.22009.0.9 0.035511 f.22009.0.10 -7.086573 dtype: float64	const 14105.619533 Age_c -21.652813 Age2 -0.525844 age_sex -5.980368 Sex_num 214.163547 date_c -0.046981 date_c2 -0.000018 head_volume -4212.386544 Table_position 0.946498 X_brain_position -5.421587 Y_brain_position -11.208458 Z_brain_position -2.993270 rfMRI_head_motion -475.557694 tfMRI_head_motion -254.486937 Assessment_centre_11026.0 -21.230450 Assessment_centre_11027.0 66.751282 Assessment_centre_11028.0 -2.940248 f.22009.0.1 4.332988 f.22009.0.2 6.891898 f.22009.0.3 -6.731209 f.22009.0.4 8.236133 f.22009.0.5 0.384056 f.22009.0.6 0.947030 f.22009.0.7 -2.219325 f.22009.0.8 -2.275041 f.22009.0.9 0.184337 f.22009.0.10 -6.706115 dtype: float64	rs6866004	0.001813706227672321	True
0	FAST_L_Temporal_Fusiform_Cortex_anter_divis	30.71648726378978	6.627186782498685e-14	2.0	0.2965449370093781	0.2792518850021753	0.2886630875641051	0.271759101719511	const 5023.415842 Prob_Class_0 -5190.830038 Prob_Class_2 -61.382132 Age_c -5.208887 Age2 -0.014412 age_sex -4.356658 Sex_num 48.140413 date_c -0.017701 date_c2 -0.000012 head_volume -843.367356 Table_position 1.260573 X_brain_position 1.656199 Y_brain_position 0.015239 Z_brain_position 1.062139 rfMRI_head_motion -501.052685 tfMRI_head_motion -20.341547 Assessment_centre_11026.0 1.365882 Assessment_centre_11027.0 7.133741 Assessment_centre_11028.0 -141.790642 f.22009.0.1 1.362067 f.22009.0.2 0.437478 f.22009.0.3 -0.876986 f.22009.0.4 2.168636 f.22009.0.5 -0.737201 f.22009.0.6 3.611878 f.22009.0.7 -3.545536 f.22009.0.8 -0.204579 f.22009.0.9 -1.055845 f.22009.0.10 -2.398177 dtype: float64	const 3760.586055 Age_c -5.502344 Age2 -0.010302 age_sex -4.162925 Sex_num 56.622913 date_c -0.016046 date_c2 -0.000012 head_volume -768.102430 Table_position 1.127243 X_brain_position 1.706863 Y_brain_position 0.184232 Z_brain_position 0.939835 rfMRI_head_motion -546.361021 tfMRI_head_motion -28.398039 Assessment_centre_11026.0 -0.367643 Assessment_centre_11027.0 3.204210 Assessment_centre_11028.0 -185.710386 f.22009.0.1 1.625708 f.22009.0.2 0.633360 f.22009.0.3 -0.697028 f.22009.0.4 1.348693 f.22009.0.5 -0.743408 f.22009.0.6 3.893626 f.22009.0.7 -3.406271 f.22009.0.8 0.046136 f.22009.0.9 -0.936549 f.22009.0.10 -1.636776 dtype: float64	rs6866004	3.280257441639188e-13	True
0	FAST_R_Temporal_Fusiform_Cortex_anter_divis	24.83902519210327	2.0814744263699824e-11	2.0	0.3122244043830416	0.2985519951425106	0.3045182352444763	0.2912598527489501	const 3683.203923 Prob_Class_0 -4319.215681 Prob_Class_2 -102.026876 Age_c -4.341672 Age2 -0.091338 age_sex -1.754682 Sex_num 72.625984 date_c 0.006475 date_c2 0.000003 head_volume -802.949975 Table_position 0.361370 X_brain_position 0.182413 Y_brain_position 0.068713 Z_brain_position 0.757545 rfMRI_head_motion -426.352873 tfMRI_head_motion 32.573025 Assessment_centre_11026.0 4.071326 Assessment_centre_11027.0 16.288479 Assessment_centre_11028.0 114.603220 f.22009.0.1 0.796080 f.22009.0.2 4.063253 f.22009.0.3 -2.759649 f.22009.0.4 -2.953147 f.22009.0.5 0.045644 f.22009.0.6 3.594897 f.22009.0.7 -2.795166 f.22009.0.8 1.507032 f.22009.0.9 1.055145 f.22009.0.10 3.532064 dtype: float64	const 2614.194823 Age_c -4.557003 Age2 -0.087868 age_sex -1.608025 Sex_num 79.630895 date_c 0.007865 date_c2 0.000002 head_volume -741.594368 Table_position 0.246822 X_brain_position 0.217391 Y_brain_position 0.205634 Z_brain_position 0.659021 rfMRI_head_motion -464.494113 tfMRI_head_motion 25.909279 Assessment_centre_11026.0 2.648447 Assessment_centre_11027.0 13.048290 Assessment_centre_11028.0 78.245281 f.22009.0.1 1.008899 f.22009.0.2 4.218651 f.22009.0.3 -2.604467 f.22009.0.4 -3.623845 f.22009.0.5 0.041169 f.22009.0.6 3.816212 f.22009.0.7 -2.687837 f.22009.0.8 1.718502 f.22009.0.9 1.152414 f.22009.0.10 4.160686 dtype: float64	rs6866004	8.140583607106768e-11	True
0	FAST_L_Temporal_Fusiform_Cortex_poster_divis	18.64680391390417	9.154357005881216e-09	2.0	0.3758022839835795	0.3664871239883294	0.3688084720394179	0.3599012244376283	const 7630.327873 Prob_Class_0 -3960.943869 Prob_Class_2 2701.244469 Age_c -18.224920 Age2 -0.191327 age_sex 0.010534 Sex_num 59.784649 date_c -0.022804 date_c2 -0.000023 head_volume -2606.286978 Table_position 0.365933 X_brain_position 3.672382 Y_brain_position -0.957018 Z_brain_position 0.897179 rfMRI_head_motion -67.165546 tfMRI_head_motion -223.752394 Assessment_centre_11026.0 -4.965742 Assessment_centre_11027.0 38.279195 Assessment_centre_11028.0 -39.012565 f.22009.0.1 -1.785643 f.22009.0.2 9.627660 f.22009.0.3 6.457944 f.22009.0.4 9.685703 f.22009.0.5 -3.711582 f.22009.0.6 10.058531 f.22009.0.7 5.004408 f.22009.0.8 -5.210617 f.22009.0.9 1.833525 f.22009.0.10 -4.600062 dtype: float64	const 7649.750224 Age_c -20.004913 Age2 -0.190890 age_sex 0.942855 Sex_num 69.129746 date_c -0.022214 date_c2 -0.000014 head_volume -2480.289126 Table_position 0.458682 X_brain_position 4.098200 Y_brain_position -0.628735 Z_brain_position 0.628930 rfMRI_head_motion -77.963169 tfMRI_head_motion -232.054541 Assessment_centre_11026.0 -7.343643 Assessment_centre_11027.0 33.688666 Assessment_centre_11028.0 -82.614989 f.22009.0.1 -1.231050 f.22009.0.2 10.186620 f.22009.0.3 6.301754 f.22009.0.4 8.436292 f.22009.0.5 -3.753502 f.22009.0.6 10.981349 f.22009.0.7 5.571863 f.22009.0.8 -5.173227 f.22009.0.9 2.032181 f.22009.0.10 -3.753228 dtype: float64	rs6866004	2.681716967486489e-08	True
0	FAST_R_Temporal_Fusiform_Cortex_poster_divis	26.53594348776793	3.946882073737966e-12	2.0	0.3554938638449277	0.3418063261046071	0.3482725065770838	0.334963848886982	const 9084.288311 Prob_Class_0 -8149.745799 Prob_Class_2 365.523851 Age_c -12.882771 Age2 -0.172402 age_sex -0.931085 Sex_num 66.384682 date_c 0.001426 date_c2 -0.000004 head_volume -2083.471086 Table_position 1.393178 X_brain_position 0.907751 Y_brain_position -2.575923 Z_brain_position 1.048567 rfMRI_head_motion -346.910650 tfMRI_head_motion -45.675010 Assessment_centre_11026.0 10.006205 Assessment_centre_11027.0 27.447162 Assessment_centre_11028.0 48.483009 f.22009.0.1 3.676416 f.22009.0.2 4.167555 f.22009.0.3 0.103237 f.22009.0.4 6.527648 f.22009.0.5 -1.546756 f.22009.0.6 -0.038223 f.22009.0.7 0.103896 f.22009.0.8 -2.240915 f.22009.0.9 2.827554 f.22009.0.10 -2.405259 dtype: float64	const 7266.840106 Age_c -13.605049 Age2 -0.166402 age_sex -0.495062 Sex_num 80.185230 date_c 0.003912 date_c2 -0.000003 head_volume -1953.778607 Table_position 1.216536 X_brain_position 1.052367 Y_brain_position -2.277097 Z_brain_position 0.827144 rfMRI_head_motion -414.049799 tfMRI_head_motion -58.686053 Assessment_centre_11026.0 7.107182 Assessment_centre_11027.0 21.010101 Assessment_centre_11028.0 -22.167909 f.22009.0.1 4.149742 f.22009.0.2 4.543922 f.22009.0.3 0.336443 f.22009.0.4 5.135477 f.22009.0.5 -1.562750 f.22009.0.6 0.523100 f.22009.0.7 0.400061 f.22009.0.8 -1.873157 f.22009.0.9 3.032942 f.22009.0.10 -1.165159 dtype: float64	rs6866004	1.6682697425078003e-11	True
0	FAST_L_Temporal_Occipital_Fusiform_Cortex	19.71566897990489	3.194801705489466e-09	2.0	0.2692443449234369	0.2577138634503012	0.2610566064912065	0.2499971743058421	const 3119.247871 Prob_Class_0 10928.822542 Prob_Class_2 3676.140661 Age_c -8.359134 Age2 -0.133795 age_sex 0.428404 Sex_num 43.373451 date_c 0.001716 date_c2 -0.000009 head_volume -1740.547130 Table_position 1.248833 X_brain_position 2.851069 Y_brain_position -1.612346 Z_brain_position 0.812066 rfMRI_head_motion 88.642936 tfMRI_head_motion -511.880286 Assessment_centre_11026.0 19.428310 Assessment_centre_11027.0 -2.933721 Assessment_centre_11028.0 544.790471 f.22009.0.1 2.798967 f.22009.0.2 3.485450 f.22009.0.3 12.388696 f.22009.0.4 4.858891 f.22009.0.5 0.296734 f.22009.0.6 -4.236878 f.22009.0.7 -0.994407 f.22009.0.8 -2.686373 f.22009.0.9 -1.862695 f.22009.0.10 1.278860 dtype: float64	const 7046.820956 Age_c -9.749674 Age2 -0.145933 age_sex 1.033045 Sex_num 29.221667 date_c -0.002638 date_c2 0.000005 head_volume -1810.513882 Table_position 1.780568 X_brain_position 3.244101 Y_brain_position -1.710870 Z_brain_position 0.843799 rfMRI_head_motion 214.722330 tfMRI_head_motion -497.698870 Assessment_centre_11026.0 21.716278 Assessment_centre_11027.0 3.284733 Assessment_centre_11028.0 624.238093 f.22009.0.1 2.700046 f.22009.0.2 3.601557 f.22009.0.3 11.630983 f.22009.0.4 5.780155 f.22009.0.5 0.261809 f.22009.0.6 -3.916495 f.22009.0.7 -0.692371 f.22009.0.8 -3.412896 f.22009.0.9 -1.974953 f.22009.0.10 0.018910 dtype: float64	rs6866004	9.867184175146373e-09	True
0	FAST_R_Temporal_Occipital_Fusiform_Cortex	13.071971796583574	2.251155184217858e-06	2.0	0.2998803532635938	0.2925558680484098	0.2920358754290123	0.2852013908669858	const 3609.752234 Prob_Class_0 10505.389821 Prob_Class_2 2693.589741 Age_c -12.664416 Age2 -0.045380 age_sex -3.614949 Sex_num 112.555312 date_c -0.023193 date_c2 -0.000007 head_volume -2079.221193 Table_position 0.076607 X_brain_position 0.450155 Y_brain_position -5.198326 Z_brain_position -1.344700 rfMRI_head_motion -93.641417 tfMRI_head_motion -262.402733 Assessment_centre_11026.0 70.531054 Assessment_centre_11027.0 38.022146 Assessment_centre_11028.0 421.746541 f.22009.0.1 10.700314 f.22009.0.2 -0.139578 f.22009.0.3 -9.522853 f.22009.0.4 3.840983 f.22009.0.5 0.016021 f.22009.0.6 -2.667102 f.22009.0.7 -1.019926 f.22009.0.8 -3.107384 f.22009.0.9 -1.379926 f.22009.0.10 -2.534939 dtype: float64	const 7084.625245 Age_c -13.525373 Age2 -0.056222 age_sex -3.273562 Sex_num 98.073709 date_c -0.027173 date_c2 0.000003 head_volume -2167.438452 Table_position 0.528283 X_brain_position 0.709601 Y_brain_position -5.353971 Z_brain_position -1.260722 rfMRI_head_motion 20.284607 tfMRI_head_motion -248.112110 Assessment_centre_11026.0 73.052934 Assessment_centre_11027.0 44.486373 Assessment_centre_11028.0 501.200253 f.22009.0.1 10.497182 f.22009.0.2 -0.153154 f.22009.0.3 -10.161480 f.22009.0.4 4.917237 f.22009.0.5 -0.006184 f.22009.0.6 -2.575522 f.22009.0.7 -0.870582 f.22009.0.8 -3.758702 f.22009.0.9 -1.520737 f.22009.0.10 -3.827342 dtype: float64	rs6866004	4.9384387499060795e-06	True
0	FAST_L_Occipital_Fusiform_Gyrus	8.323529861291341	0.0002495306460798	2.0	0.2599587377044543	0.2550289613576718	0.2516669588552045	0.2472843603961761	const 4719.169037 Prob_Class_0 4828.811699 Prob_Class_2 4359.274629 Age_c -20.324344 Age2 -0.247615 age_sex 2.545954 Sex_num 99.659139 date_c -0.033890 date_c2 -0.000031 head_volume -1930.234482 Table_position 0.549822 X_brain_position 6.175762 Y_brain_position -1.531635 Z_brain_position -0.560936 rfMRI_head_motion -634.384815 tfMRI_head_motion -106.553699 Assessment_centre_11026.0 -28.942787 Assessment_centre_11027.0 -34.305076 Assessment_centre_11028.0 -185.580670 f.22009.0.1 -2.586394 f.22009.0.2 2.365818 f.22009.0.3 -4.256125 f.22009.0.4 13.326669 f.22009.0.5 -2.464557 f.22009.0.6 1.340940 f.22009.0.7 7.688429 f.22009.0.8 0.373060 f.22009.0.9 1.191704 f.22009.0.10 -7.087991 dtype: float64	const 7432.900233 Age_c -22.487401 Age2 -0.255665 age_sex 3.593866 Sex_num 96.265007 date_c -0.036485 date_c2 -0.000015 head_volume -1892.909334 Table_position 0.978327 X_brain_position 6.734736 Y_brain_position -1.376786 Z_brain_position -0.721005 rfMRI_head_motion -555.015222 tfMRI_head_motion -102.432014 Assessment_centre_11026.0 -28.981952 Assessment_centre_11027.0 -33.141963 Assessment_centre_11028.0 -160.518135 f.22009.0.1 -2.278365 f.22009.0.2 2.824658 f.22009.0.3 -4.883027 f.22009.0.4 13.112950 f.22009.0.5 -2.516995 f.22009.0.6 2.186954 f.22009.0.7 8.280872 f.22009.0.8 -0.101138 f.22009.0.9 1.249216 f.22009.0.10 -7.380120 dtype: float64	rs6866004	0.0004205860838344008	True
0	FAST_R_Occipital_Fusiform_Gyrus	12.880452758671376	2.720985231512621e-06	2.0	0.2481147102993464	0.2403639116167298	0.2396902252606836	0.2324668551201424	const 4050.031830 Prob_Class_0 10595.896083 Prob_Class_2 5072.080174 Age_c -19.222665 Age2 -0.254295 age_sex -0.617100 Sex_num 79.094321 date_c 0.011902 date_c2 -0.000009 head_volume -1797.616137 Table_position 1.302281 X_brain_position 1.773827 Y_brain_position -4.815352 Z_brain_position -0.395956 rfMRI_head_motion -376.463342 tfMRI_head_motion -502.212225 Assessment_centre_11026.0 -27.678916 Assessment_centre_11027.0 -2.231471 Assessment_centre_11028.0 -140.378263 f.22009.0.1 -3.942882 f.22009.0.2 1.429926 f.22009.0.3 -2.447561 f.22009.0.4 9.122933 f.22009.0.5 0.937103 f.22009.0.6 6.219624 f.22009.0.7 9.061696 f.22009.0.8 -3.867653 f.22009.0.9 3.660757 f.22009.0.10 6.328347 dtype: float64	const 8397.374082 Age_c -21.424687 Age2 -0.267544 age_sex 0.399587 Sex_num 66.949782 date_c 0.007310 date_c2 0.000010 head_volume -1827.828112 Table_position 1.924538 X_brain_position 2.367328 Y_brain_position -4.801499 Z_brain_position -0.461174 rfMRI_head_motion -241.178587 tfMRI_head_motion -489.645044 Assessment_centre_11026.0 -26.039605 Assessment_centre_11027.0 2.923967 Assessment_centre_11028.0 -68.886775 f.22009.0.1 -3.844862 f.22009.0.2 1.767191 f.22009.0.3 -3.343247 f.22009.0.4 9.673874 f.22009.0.5 0.882837 f.22009.0.6 6.918645 f.22009.0.7 9.607593 f.22009.0.8 -4.656503 f.22009.0.9 3.610974 f.22009.0.10 5.252648 dtype: float64	rs6866004	5.911136919766904e-06	True
0	FAST_R_Frontal_Operculum_Cortex	5.4126052122834745	0.0045124467745488	2.0	0.1732721941641277	0.1696909606859309	0.1640091375161068	0.1610591993815863	const 1743.907569 Prob_Class_0 372.714383 Prob_Class_2 1193.861755 Age_c -6.487626 Age2 0.067479 age_sex -0.574349 Sex_num -5.671579 date_c 0.005116 date_c2 -0.000011 head_volume -664.219821 Table_position 0.040354 X_brain_position -3.202495 Y_brain_position -0.294152 Z_brain_position -0.044018 rfMRI_head_motion -17.548554 tfMRI_head_motion -180.861949 Assessment_centre_11026.0 -7.518980 Assessment_centre_11027.0 6.136322 Assessment_centre_11028.0 -187.650948 f.22009.0.1 -4.594218 f.22009.0.2 6.828419 f.22009.0.3 -3.579507 f.22009.0.4 -2.844058 f.22009.0.5 1.071011 f.22009.0.6 -0.126146 f.22009.0.7 3.835085 f.22009.0.8 -2.372692 f.22009.0.9 0.855254 f.22009.0.10 2.317133 dtype: float64	const 2260.073497 Age_c -7.140068 Age2 0.066015 age_sex -0.248708 Sex_num -5.037383 date_c 0.004705 date_c2 -0.000007 head_volume -639.946664 Table_position 0.134107 X_brain_position -3.038559 Y_brain_position -0.220009 Z_brain_position -0.110948 rfMRI_head_motion -4.004493 tfMRI_head_motion -181.216013 Assessment_centre_11026.0 -7.851192 Assessment_centre_11027.0 5.729389 Assessment_centre_11028.0 -188.864133 f.22009.0.1 -4.460178 f.22009.0.2 6.991593 f.22009.0.3 -3.719469 f.22009.0.4 -3.055159 f.22009.0.5 1.055363 f.22009.0.6 0.159993 f.22009.0.7 4.024700 f.22009.0.8 -2.457316 f.22009.0.9 0.893272 f.22009.0.10 2.377524 dtype: float64	rs6866004	0.006364121579699039	True
0	FAST_L_Cent_Opercular_Cortex	14.737678844681378	4.33470606661399e-07	2.0	0.3701772799180385	0.362748608467337	0.3631204427182406	0.3561238439012237	const 6260.745753 Prob_Class_0 243.968481 Prob_Class_2 3908.899552 Age_c -22.758052 Age2 0.067222 age_sex -1.012153 Sex_num -24.706562 date_c -0.018997 date_c2 -0.000014 head_volume -2595.069306 Table_position 0.420412 X_brain_position -1.119727 Y_brain_position -0.239252 Z_brain_position -0.251864 rfMRI_head_motion -376.799338 tfMRI_head_motion -283.237974 Assessment_centre_11026.0 32.301843 Assessment_centre_11027.0 73.748845 Assessment_centre_11028.0 95.909772 f.22009.0.1 -2.154548 f.22009.0.2 6.883978 f.22009.0.3 -7.601596 f.22009.0.4 0.652069 f.22009.0.5 0.009983 f.22009.0.6 -1.171651 f.22009.0.7 7.362011 f.22009.0.8 4.434597 f.22009.0.9 0.119101 f.22009.0.10 -2.638585 dtype: float64	const 7.717358e+03 Age_c -2.495599e+01 Age2 6.319181e-02 age_sex 9.378467e-02 Sex_num -2.102253e+01 date_c -2.003251e-02 date_c2 -3.317535e-07 head_volume -2.501150e+03 Table_position 7.031159e-01 X_brain_position -5.718162e-01 Y_brain_position 3.612640e-02 Z_brain_position -4.947429e-01 rfMRI_head_motion -3.408762e+02 tfMRI_head_motion -2.859217e+02 Assessment_centre_11026.0 3.088363e+01 Assessment_centre_11027.0 7.167067e+01 Assessment_centre_11028.0 8.363421e+01 f.22009.0.1 -1.664604e+00 f.22009.0.2 7.456802e+00 f.22009.0.3 -8.027237e+00 f.22009.0.4 -1.959542e-01 f.22009.0.5 -4.257762e-02 f.22009.0.6 -1.788191e-01 f.22009.0.7 8.010977e+00 f.22009.0.8 4.204035e+00 f.22009.0.9 2.664671e-01 f.22009.0.10 -2.296523e+00 dtype: float64	rs6866004	1.0417268945043756e-06	True
0	FAST_R_Cent_Opercular_Cortex	9.048123015532962	0.0001215092945393	2.0	0.3647505362112082	0.3601504439391696	0.3576328951603534	0.3534986692660061	const 5429.301238 Prob_Class_0 4143.477522 Prob_Class_2 4107.414760 Age_c -24.501246 Age2 -0.004577 age_sex 1.187093 Sex_num -55.328734 date_c 0.015034 date_c2 -0.000010 head_volume -2767.211072 Table_position 0.186207 X_brain_position 0.663933 Y_brain_position -0.812414 Z_brain_position 0.237977 rfMRI_head_motion -293.579421 tfMRI_head_motion -97.464882 Assessment_centre_11026.0 37.724917 Assessment_centre_11027.0 27.696551 Assessment_centre_11028.0 -49.175161 f.22009.0.1 -7.118248 f.22009.0.2 -0.605381 f.22009.0.3 2.937496 f.22009.0.4 -1.578981 f.22009.0.5 1.655431 f.22009.0.6 3.137739 f.22009.0.7 0.935764 f.22009.0.8 -0.366179 f.22009.0.9 -0.334123 f.22009.0.10 0.583958 dtype: float64	const 7889.107421 Age_c -26.565024 Age2 -0.011844 age_sex 2.190998 Sex_num -57.857721 date_c 0.012718 date_c2 0.000005 head_volume -2726.030660 Table_position 0.579857 X_brain_position 1.195255 Y_brain_position -0.652933 Z_brain_position 0.077276 rfMRI_head_motion -222.300694 tfMRI_head_motion -94.215772 Assessment_centre_11026.0 37.550467 Assessment_centre_11027.0 28.482071 Assessment_centre_11028.0 -29.016378 f.22009.0.1 -6.806759 f.22009.0.2 -0.157000 f.22009.0.3 2.360388 f.22009.0.4 -1.845629 f.22009.0.5 1.605471 f.22009.0.6 3.958168 f.22009.0.7 1.505687 f.22009.0.8 -0.793622 f.22009.0.9 -0.270407 f.22009.0.10 0.368776 dtype: float64	rs6866004	0.00021396769117156624	True
0	FAST_L_Parietal_Operculum_Cortex	7.067984731182055	0.0008690853338948	2.0	0.2696598475433764	0.2655285685948909	0.261476764602686	0.2578931198877606	const 2717.180421 Prob_Class_0 4007.060187 Prob_Class_2 3021.435815 Age_c -9.232044 Age2 0.371532 age_sex 0.829544 Sex_num 9.336676 date_c 0.000673 date_c2 -0.000011 head_volume -1805.859507 Table_position -0.031901 X_brain_position -1.257945 Y_brain_position -1.311294 Z_brain_position 0.394774 rfMRI_head_motion 256.714603 tfMRI_head_motion -359.399216 Assessment_centre_11026.0 32.877531 Assessment_centre_11027.0 25.533882 Assessment_centre_11028.0 163.761747 f.22009.0.1 1.847658 f.22009.0.2 0.483040 f.22009.0.3 6.786118 f.22009.0.4 3.581719 f.22009.0.5 -1.440960 f.22009.0.6 -1.207864 f.22009.0.7 -0.550099 f.22009.0.8 1.743944 f.22009.0.9 0.336017 f.22009.0.10 2.226709 dtype: float64	const 4.755900e+03 Age_c -1.068953e+01 Age2 3.654375e-01 age_sex 1.528989e+00 Sex_num 5.897195e+00 date_c -1.334300e-03 date_c2 -1.457497e-07 head_volume -1.789756e+03 Table_position 2.815024e-01 X_brain_position -8.780609e-01 Y_brain_position -1.226026e+00 Z_brain_position 2.998812e-01 rfMRI_head_motion 3.174210e+02 tfMRI_head_motion -3.555117e+02 Assessment_centre_11026.0 3.307386e+01 Assessment_centre_11027.0 2.684433e+01 Assessment_centre_11028.0 1.867472e+02 f.22009.0.1 2.026620e+00 f.22009.0.2 7.749880e-01 f.22009.0.3 6.329555e+00 f.22009.0.4 3.539644e+00 f.22009.0.5 -1.476410e+00 f.22009.0.6 -6.593315e-01 f.22009.0.7 -1.584961e-01 f.22009.0.8 1.383826e+00 f.22009.0.9 3.604005e-01 f.22009.0.10 1.926641e+00 dtype: float64	rs6866004	0.0013551699050035387	True
0	FAST_R_Parietal_Operculum_Cortex	3.3897078676374903	0.0338736355548489	2.0	0.2728763939193391	0.2709038156013907	0.2647293507139536	0.2633242471110413	const 2460.122849 Prob_Class_0 3506.632565 Prob_Class_2 1874.805474 Age_c -10.542642 Age2 0.277113 age_sex 2.323327 Sex_num 62.386720 date_c -0.010224 date_c2 0.000009 head_volume -1569.260939 Table_position -0.287402 X_brain_position -1.350970 Y_brain_position 0.203062 Z_brain_position -0.248925 rfMRI_head_motion -198.251148 tfMRI_head_motion -89.371663 Assessment_centre_11026.0 30.851127 Assessment_centre_11027.0 17.631981 Assessment_centre_11028.0 -174.291555 f.22009.0.1 2.673251 f.22009.0.2 0.942700 f.22009.0.3 -4.340554 f.22009.0.4 -2.310587 f.22009.0.5 -0.442847 f.22009.0.6 0.486200 f.22009.0.7 2.894215 f.22009.0.8 1.088553 f.22009.0.9 0.710683 f.22009.0.10 -1.411049 dtype: float64	const 3969.041686 Age_c -11.382502 Age2 0.272535 age_sex 2.715812 Sex_num 58.572691 date_c -0.011792 date_c2 0.000016 head_volume -1574.363138 Table_position -0.067582 X_brain_position -1.126909 Y_brain_position 0.221881 Z_brain_position -0.282999 rfMRI_head_motion -151.781872 tfMRI_head_motion -85.366500 Assessment_centre_11026.0 31.318300 Assessment_centre_11027.0 19.224449 Assessment_centre_11028.0 -151.352414 f.22009.0.1 2.730927 f.22009.0.2 1.083556 f.22009.0.3 -4.657934 f.22009.0.4 -2.172799 f.22009.0.5 -0.463461 f.22009.0.6 0.768081 f.22009.0.7 3.107808 f.22009.0.8 0.816498 f.22009.0.9 0.701893 f.22009.0.10 -1.748060 dtype: float64	rs6866004	0.042143959269150745	True
0	FAST_L_Planum_Polare	9.875053008458044	5.347827183795088e-05	2.0	0.3084113454310375	0.302945579425502	0.30066245294287	0.295699112038482	const 2040.075324 Prob_Class_0 3193.129442 Prob_Class_2 729.323703 Age_c -9.508168 Age2 -0.054885 age_sex 1.390593 Sex_num -47.397315 date_c -0.004934 date_c2 -0.000009 head_volume -840.406598 Table_position 0.336979 X_brain_position 1.268130 Y_brain_position -0.318362 Z_brain_position -0.337639 rfMRI_head_motion -335.422799 tfMRI_head_motion -25.531021 Assessment_centre_11026.0 15.323937 Assessment_centre_11027.0 37.506284 Assessment_centre_11028.0 -16.919359 f.22009.0.1 1.288195 f.22009.0.2 4.749919 f.22009.0.3 1.944164 f.22009.0.4 1.781444 f.22009.0.5 -0.412595 f.22009.0.6 -1.263392 f.22009.0.7 1.871438 f.22009.0.8 3.414865 f.22009.0.9 -0.081598 f.22009.0.10 1.028531 dtype: float64	const 3064.289221 Age_c -9.719237 Age2 -0.058093 age_sex 1.468838 Sex_num -51.892461 date_c -0.006122 date_c2 -0.000006 head_volume -869.450862 Table_position 0.467940 X_brain_position 1.334395 Y_brain_position -0.372155 Z_brain_position -0.306423 rfMRI_head_motion -301.568245 tfMRI_head_motion -21.117276 Assessment_centre_11026.0 16.124790 Assessment_centre_11027.0 39.522886 Assessment_centre_11028.0 7.558914 f.22009.0.1 1.214956 f.22009.0.2 4.732472 f.22009.0.3 1.759601 f.22009.0.4 2.128864 f.22009.0.5 -0.418135 f.22009.0.6 -1.258582 f.22009.0.7 1.901829 f.22009.0.8 3.221904 f.22009.0.9 -0.127899 f.22009.0.10 0.627055 dtype: float64	rs6866004	9.862734418244524e-05	True
0	FAST_R_Planum_Polare	6.469534430660147	0.0015760345419662	2.0	0.3539361632382308	0.3505910393996276	0.3466973527423007	0.3438398866704754	const 2040.460523 Prob_Class_0 2702.260988 Prob_Class_2 892.639319 Age_c -10.266255 Age2 -0.029239 age_sex 0.317282 Sex_num -35.762848 date_c 0.007563 date_c2 -0.000002 head_volume -924.821553 Table_position 0.178076 X_brain_position 0.386731 Y_brain_position -0.053918 Z_brain_position -0.647941 rfMRI_head_motion -259.051676 tfMRI_head_motion -53.624396 Assessment_centre_11026.0 18.925862 Assessment_centre_11027.0 12.487872 Assessment_centre_11028.0 -82.646923 f.22009.0.1 -1.728639 f.22009.0.2 0.812700 f.22009.0.3 0.102952 f.22009.0.4 2.752793 f.22009.0.5 0.020463 f.22009.0.6 0.736800 f.22009.0.7 2.479712 f.22009.0.8 -0.452761 f.22009.0.9 0.914334 f.22009.0.10 0.607811 dtype: float64	const 3005.753179 Age_c -10.600837 Age2 -0.032224 age_sex 0.462126 Sex_num -39.279080 date_c 0.006490 date_c2 0.000002 head_volume -942.528807 Table_position 0.308398 X_brain_position 0.481612 Y_brain_position -0.079464 Z_brain_position -0.639056 rfMRI_head_motion -228.018506 tfMRI_head_motion -50.105101 Assessment_centre_11026.0 19.497852 Assessment_centre_11027.0 14.034904 Assessment_centre_11028.0 -62.942775 f.22009.0.1 -1.755198 f.22009.0.2 0.838976 f.22009.0.3 -0.082657 f.22009.0.4 2.984289 f.22009.0.5 0.012048 f.22009.0.6 0.811814 f.22009.0.7 2.551654 f.22009.0.8 -0.631487 f.22009.0.9 0.885938 f.22009.0.10 0.294697 dtype: float64	rs6866004	0.0023692888080280206	True
0	FAST_L_Heschls_Gyrus_H1_H2	4.989624379930191	0.0068762055548345	2.0	0.2869745961086967	0.2841272740288522	0.2789855159530519	0.2766851745185563	const 1722.811932 Prob_Class_0 1640.426824 Prob_Class_2 1470.972719 Age_c -10.231525 Age2 0.169566 age_sex -1.169423 Sex_num 5.803121 date_c -0.003070 date_c2 -0.000006 head_volume -926.180434 Table_position 0.095329 X_brain_position -0.513883 Y_brain_position -0.993322 Z_brain_position 0.121378 rfMRI_head_motion -188.661526 tfMRI_head_motion -118.323028 Assessment_centre_11026.0 17.934876 Assessment_centre_11027.0 38.879811 Assessment_centre_11028.0 166.162117 f.22009.0.1 -4.182192 f.22009.0.2 -1.137551 f.22009.0.3 -1.299512 f.22009.0.4 0.573908 f.22009.0.5 -0.813761 f.22009.0.6 -1.746752 f.22009.0.7 4.735192 f.22009.0.8 3.751463 f.22009.0.9 1.053257 f.22009.0.10 0.334226 dtype: float64	const 2.641154e+03 Age_c -1.096072e+01 Age2 1.668416e-01 age_sex -8.162695e-01 Sex_num 4.639684e+00 date_c -3.948627e-03 date_c2 -4.786848e-07 head_volume -9.137486e+02 Table_position 2.401956e-01 X_brain_position -3.253915e-01 Y_brain_position -9.414387e-01 Z_brain_position 6.763324e-02 rfMRI_head_motion -1.617844e+02 tfMRI_head_motion -1.169150e+02 Assessment_centre_11026.0 1.792539e+01 Assessment_centre_11027.0 3.928070e+01 Assessment_centre_11028.0 1.747128e+02 f.22009.0.1 -4.078829e+00 f.22009.0.2 -9.831577e-01 f.22009.0.3 -1.511419e+00 f.22009.0.4 5.035618e-01 f.22009.0.5 -8.314411e-01 f.22009.0.6 -1.461908e+00 f.22009.0.7 4.934786e+00 f.22009.0.8 3.590927e+00 f.22009.0.9 1.072406e+00 f.22009.0.10 2.340235e-01 dtype: float64	rs6866004	0.009443386274887855	True
0	FAST_R_Heschls_Gyrus_H1_H2	15.028877807887858	3.250739773488256e-07	2.0	0.3364033638471125	0.3284216809671868	0.3289681074196292	0.3214400590979932	const 1271.432958 Prob_Class_0 3844.012393 Prob_Class_2 1447.876942 Age_c -8.280606 Age2 0.057768 age_sex -0.473653 Sex_num 1.113072 date_c -0.010497 date_c2 -0.000011 head_volume -765.211483 Table_position 0.430378 X_brain_position 0.028565 Y_brain_position -0.268184 Z_brain_position 0.377438 rfMRI_head_motion -225.171699 tfMRI_head_motion -21.235848 Assessment_centre_11026.0 31.156639 Assessment_centre_11027.0 24.671573 Assessment_centre_11028.0 23.028191 f.22009.0.1 -2.932037 f.22009.0.2 0.122928 f.22009.0.3 -0.034580 f.22009.0.4 -1.346444 f.22009.0.5 1.623057 f.22009.0.6 2.082910 f.22009.0.7 1.444394 f.22009.0.8 0.375018 f.22009.0.9 1.129584 f.22009.0.10 1.238289 dtype: float64	const 2708.281835 Age_c -8.857391 Age2 0.053346 age_sex -0.216774 Sex_num -3.702691 date_c -0.012067 date_c2 -0.000005 head_volume -785.957131 Table_position 0.628366 X_brain_position 0.188624 Y_brain_position -0.291605 Z_brain_position 0.378741 rfMRI_head_motion -179.485769 tfMRI_head_motion -16.369209 Assessment_centre_11026.0 31.901932 Assessment_centre_11027.0 26.769084 Assessment_centre_11028.0 50.403901 f.22009.0.1 -2.946915 f.22009.0.2 0.186842 f.22009.0.3 -0.317632 f.22009.0.4 -1.057556 f.22009.0.5 1.608677 f.22009.0.6 2.235487 f.22009.0.7 1.576619 f.22009.0.8 0.110803 f.22009.0.9 1.096164 f.22009.0.10 0.810105 dtype: float64	rs6866004	7.925490428920822e-07	True
0	FAST_L_Planum_Temporale	13.891471138761451	1.0006921291645145e-06	2.0	0.2873144872534224	0.2793911177205433	0.2793292154019202	0.2718997818791735	const 850.298498 Prob_Class_0 7877.556435 Prob_Class_2 4123.332622 Age_c -7.392254 Age2 0.358268 age_sex -0.438617 Sex_num 95.792557 date_c -0.013021 date_c2 -0.000021 head_volume -1700.163195 Table_position -0.434566 X_brain_position -0.217251 Y_brain_position -0.581397 Z_brain_position 0.328171 rfMRI_head_motion -21.916269 tfMRI_head_motion -328.836330 Assessment_centre_11026.0 52.997527 Assessment_centre_11027.0 30.183741 Assessment_centre_11028.0 354.887081 f.22009.0.1 -8.882233 f.22009.0.2 -2.919073 f.22009.0.3 -1.176857 f.22009.0.4 1.762894 f.22009.0.5 -0.634356 f.22009.0.6 -4.682141 f.22009.0.7 2.198953 f.22009.0.8 3.075977 f.22009.0.9 1.351048 f.22009.0.10 3.778449 dtype: float64	const 4208.433439 Age_c -9.228941 Age2 0.348072 age_sex 0.417863 Sex_num 87.132078 date_c -0.016521 date_c2 -0.000005 head_volume -1713.829960 Table_position 0.052998 X_brain_position 0.273647 Y_brain_position -0.545531 Z_brain_position 0.257249 rfMRI_head_motion 81.711186 tfMRI_head_motion -319.769559 Assessment_centre_11026.0 54.080948 Assessment_centre_11027.0 33.812370 Assessment_centre_11028.0 406.743667 f.22009.0.1 -8.764029 f.22009.0.2 -2.615810 f.22009.0.3 -1.880404 f.22009.0.4 2.092489 f.22009.0.5 -0.679469 f.22009.0.6 -4.071664 f.22009.0.7 2.663955 f.22009.0.8 2.469761 f.22009.0.9 1.327842 f.22009.0.10 3.012813 dtype: float64	rs6866004	2.3060446255219722e-06	True
0	FAST_R_Planum_Temporale	17.004805587907427	4.620706293345029e-08	2.0	0.316137144635201	0.3068302579571141	0.3084748157235506	0.2996241750730217	const 636.652596 Prob_Class_0 5776.219404 Prob_Class_2 3101.351066 Age_c -9.202596 Age2 0.015433 age_sex 1.590224 Sex_num 70.452613 date_c -0.006610 date_c2 -0.000010 head_volume -1190.849409 Table_position -0.371021 X_brain_position -0.657997 Y_brain_position 0.168367 Z_brain_position 0.211255 rfMRI_head_motion -400.579090 tfMRI_head_motion 13.719172 Assessment_centre_11026.0 65.633766 Assessment_centre_11027.0 19.908455 Assessment_centre_11028.0 -131.275365 f.22009.0.1 -0.507415 f.22009.0.2 -1.609217 f.22009.0.3 -5.361752 f.22009.0.4 -1.028739 f.22009.0.5 0.435443 f.22009.0.6 0.799049 f.22009.0.7 1.788959 f.22009.0.8 2.645606 f.22009.0.9 -1.198832 f.22009.0.10 2.902181 dtype: float64	const 3126.877937 Age_c -10.593467 Age2 0.007880 age_sex 2.240481 Sex_num 64.183756 date_c -0.009196 date_c2 0.000002 head_volume -1198.926511 Table_position -0.008000 X_brain_position -0.287069 Y_brain_position 0.200318 Z_brain_position 0.154292 rfMRI_head_motion -323.920130 tfMRI_head_motion 20.306296 Assessment_centre_11026.0 66.398269 Assessment_centre_11027.0 22.524008 Assessment_centre_11028.0 -93.537565 f.22009.0.1 -0.410722 f.22009.0.2 -1.375239 f.22009.0.3 -5.885950 f.22009.0.4 -0.804747 f.22009.0.5 0.401310 f.22009.0.6 1.266751 f.22009.0.7 2.142998 f.22009.0.8 2.196734 f.22009.0.9 -1.212796 f.22009.0.10 2.348316 dtype: float64	rs6866004	1.2453505868670252e-07	True
0	FAST_L_Supracalcarine_Cortex	40.253180369841736	6.222306838123548e-18	2.0	0.2204103299886229	0.1952955131807532	0.2116754317251902	0.1869299327500052	const -366.742547 Prob_Class_0 3766.044166 Prob_Class_2 943.675209 Age_c -1.645686 Age2 0.060837 age_sex 1.327629 Sex_num 6.109640 date_c -0.001810 date_c2 -0.000008 head_volume -369.022159 Table_position -0.356612 X_brain_position -1.131722 Y_brain_position -1.056545 Z_brain_position -0.332593 rfMRI_head_motion -30.325128 tfMRI_head_motion -8.877529 Assessment_centre_11026.0 -11.103582 Assessment_centre_11027.0 -5.644090 Assessment_centre_11028.0 -41.579666 f.22009.0.1 -0.636040 f.22009.0.2 -0.813007 f.22009.0.3 -0.422653 f.22009.0.4 -0.274577 f.22009.0.5 0.374279 f.22009.0.6 1.179651 f.22009.0.7 1.169246 f.22009.0.8 -0.378016 f.22009.0.9 0.591299 f.22009.0.10 -1.143581 dtype: float64	const 871.104908 Age_c -1.941904 Age2 0.056972 age_sex 1.443749 Sex_num 0.895242 date_c -0.003232 date_c2 -0.000004 head_volume -401.194332 Table_position -0.196245 X_brain_position -1.041805 Y_brain_position -1.113933 Z_brain_position -0.301091 rfMRI_head_motion 10.326025 tfMRI_head_motion -3.737326 Assessment_centre_11026.0 -10.191097 Assessment_centre_11027.0 -3.314038 Assessment_centre_11028.0 -13.016004 f.22009.0.1 -0.711682 f.22009.0.2 -0.821143 f.22009.0.3 -0.649249 f.22009.0.4 0.116226 f.22009.0.5 0.366615 f.22009.0.6 1.206830 f.22009.0.7 1.219101 f.22009.0.8 -0.610276 f.22009.0.9 0.539961 f.22009.0.10 -1.609013 dtype: float64	rs6866004	4.3239759383570426e-17	True
0	FAST_R_Supracalcarine_Cortex	41.44458472786643	1.9629586383182068e-18	2.0	0.2367606922381834	0.211444856977541	0.2282089913108801	0.2032471625678712	const -331.769250 Prob_Class_0 5245.746534 Prob_Class_2 1297.017552 Age_c -2.935881 Age2 0.023129 age_sex 1.224386 Sex_num 9.826358 date_c -0.004733 date_c2 -0.000013 head_volume -522.195296 Table_position -0.353461 X_brain_position 0.240738 Y_brain_position -1.347315 Z_brain_position -0.203714 rfMRI_head_motion 31.779055 tfMRI_head_motion -80.457680 Assessment_centre_11026.0 -3.884333 Assessment_centre_11027.0 -6.486934 Assessment_centre_11028.0 10.836743 f.22009.0.1 -0.457690 f.22009.0.2 1.671432 f.22009.0.3 0.361109 f.22009.0.4 0.024436 f.22009.0.5 0.842597 f.22009.0.6 1.807586 f.22009.0.7 3.452264 f.22009.0.8 -0.021992 f.22009.0.9 1.335412 f.22009.0.10 -0.196093 dtype: float64	const 1386.199898 Age_c -3.338613 Age2 0.017762 age_sex 1.381153 Sex_num 2.544968 date_c -0.006708 date_c2 -0.000008 head_volume -567.443091 Table_position -0.131318 X_brain_position 0.363528 Y_brain_position -1.428516 Z_brain_position -0.158726 rfMRI_head_motion 88.251470 tfMRI_head_motion -73.284191 Assessment_centre_11026.0 -2.606634 Assessment_centre_11027.0 -3.231291 Assessment_centre_11028.0 50.687249 f.22009.0.1 -0.565294 f.22009.0.2 1.657501 f.22009.0.3 0.047344 f.22009.0.4 0.572745 f.22009.0.5 0.832158 f.22009.0.6 1.840953 f.22009.0.7 3.518783 f.22009.0.8 -0.344532 f.22009.0.9 1.263220 f.22009.0.10 -0.846082 dtype: float64	rs6866004	1.4171322818085952e-17	True
0	FAST_L_Occipital_Pole	24.18312409736259	3.96045348787651e-11	2.0	0.297700166984673	0.2841076867802979	0.2898312612926246	0.2766653836440674	const 2959.437264 Prob_Class_0 28202.819740 Prob_Class_2 16100.314198 Age_c -53.169604 Age2 -1.414255 age_sex 0.531776 Sex_num 38.500415 date_c 0.047257 date_c2 -0.000078 head_volume -4659.218252 Table_position -2.571485 X_brain_position 9.296421 Y_brain_position -28.055794 Z_brain_position -3.045611 rfMRI_head_motion 737.189947 tfMRI_head_motion -770.834355 Assessment_centre_11026.0 58.216433 Assessment_centre_11027.0 116.283143 Assessment_centre_11028.0 161.323287 f.22009.0.1 5.666391 f.22009.0.2 -0.954653 f.22009.0.3 -40.464186 f.22009.0.4 26.915006 f.22009.0.5 -5.041585 f.22009.0.6 23.601781 f.22009.0.7 12.940926 f.22009.0.8 -27.550070 f.22009.0.9 1.520922 f.22009.0.10 -8.650889 dtype: float64	const 15460.749124 Age_c -60.502937 Age2 -1.452074 age_sex 3.980109 Sex_num 8.893320 date_c 0.034399 date_c2 -0.000019 head_volume -4674.759363 Table_position -0.731227 X_brain_position 11.242436 Y_brain_position -27.830324 Z_brain_position -3.384701 rfMRI_head_motion 1119.769072 tfMRI_head_motion -739.423106 Assessment_centre_11026.0 61.581457 Assessment_centre_11027.0 128.498932 Assessment_centre_11028.0 342.064846 f.22009.0.1 6.261674 f.22009.0.2 0.330472 f.22009.0.3 -43.125912 f.22009.0.4 27.791278 f.22009.0.5 -5.221204 f.22009.0.6 26.132054 f.22009.0.7 14.830276 f.22009.0.8 -29.795364 f.22009.0.9 1.490246 f.22009.0.10 -11.262529 dtype: float64	rs6866004	1.5037955747908491e-10	True
0	FAST_R_Occipital_Pole	23.579085310192443	7.16400466913368e-11	2.0	0.3120375370008476	0.2990551235512541	0.3043292741101008	0.2917682116009672	const -5714.614521 Prob_Class_0 25460.719397 Prob_Class_2 15585.947605 Age_c -39.908567 Age2 -1.341634 age_sex -8.143996 Sex_num 339.189363 date_c -0.008192 date_c2 -0.000101 head_volume -4210.675698 Table_position -9.368012 X_brain_position -7.918902 Y_brain_position -12.811553 Z_brain_position -11.289538 rfMRI_head_motion 335.616673 tfMRI_head_motion -205.125618 Assessment_centre_11026.0 149.837895 Assessment_centre_11027.0 32.199477 Assessment_centre_11028.0 -56.363630 f.22009.0.1 7.203721 f.22009.0.2 -15.844341 f.22009.0.3 -15.788638 f.22009.0.4 31.589285 f.22009.0.5 -7.476791 f.22009.0.6 2.596772 f.22009.0.7 16.405866 f.22009.0.8 -5.338213 f.22009.0.9 6.030348 f.22009.0.10 -20.928387 dtype: float64	const 5947.196779 Age_c -47.124028 Age2 -1.376808 age_sex -4.730901 Sex_num 313.559479 date_c -0.020058 date_c2 -0.000044 head_volume -4198.482090 Table_position -7.632294 X_brain_position -6.014021 Y_brain_position -12.531769 Z_brain_position -11.662560 rfMRI_head_motion 690.091669 tfMRI_head_motion -177.592434 Assessment_centre_11026.0 152.472207 Assessment_centre_11027.0 42.618660 Assessment_centre_11028.0 102.946252 f.22009.0.1 7.876294 f.22009.0.2 -14.527553 f.22009.0.3 -18.303826 f.22009.0.4 32.141803 f.22009.0.5 -7.653168 f.22009.0.6 5.151747 f.22009.0.7 18.287904 f.22009.0.8 -7.424071 f.22009.0.9 6.043817 f.22009.0.10 -23.184431 dtype: float64	rs6866004	2.645170954757051e-10	True
0	FAST_L_Caudate	48.79917973953568	1.6224318092253765e-21	2.0	0.2118119034621578	0.1810292443252928	0.2029806642852633	0.172515354022397	const 1670.641563 Prob_Class_0 24293.739701 Prob_Class_2 5345.565173 Age_c 21.914623 Age2 1.050581 age_sex -4.416113 Sex_num -104.938362 date_c -0.004237 date_c2 -0.000047 head_volume -2153.751979 Table_position 2.119998 X_brain_position -5.113450 Y_brain_position 1.421552 Z_brain_position 2.685662 rfMRI_head_motion -317.981365 tfMRI_head_motion 283.193516 Assessment_centre_11026.0 -21.405335 Assessment_centre_11027.0 -6.553594 Assessment_centre_11028.0 765.393412 f.22009.0.1 2.222668 f.22009.0.2 7.240971 f.22009.0.3 9.230582 f.22009.0.4 8.939531 f.22009.0.5 -1.186795 f.22009.0.6 -7.560729 f.22009.0.7 -2.004474 f.22009.0.8 0.526173 f.22009.0.9 3.053503 f.22009.0.10 -10.862651 dtype: float64	const 9390.295604 Age_c 20.423853 Age2 1.026376 age_sex -3.878828 Sex_num -139.350431 date_c -0.013225 date_c2 -0.000026 head_volume -2379.794987 Table_position 3.101984 X_brain_position -4.637933 Y_brain_position 0.997547 Z_brain_position 2.936092 rfMRI_head_motion -62.169794 tfMRI_head_motion 316.933183 Assessment_centre_11026.0 -15.234317 Assessment_centre_11027.0 8.906705 Assessment_centre_11028.0 952.373338 f.22009.0.1 1.639318 f.22009.0.2 7.077946 f.22009.0.3 7.848105 f.22009.0.4 11.628872 f.22009.0.5 -1.226191 f.22009.0.6 -7.576480 f.22009.0.7 -1.807363 f.22009.0.8 -0.930523 f.22009.0.9 2.693282 f.22009.0.10 -13.936787 dtype: float64	rs6866004	1.4592988119540865e-20	True
0	FAST_R_Caudate	57.0520450648856	5.910554697216095e-25	2.0	0.2353058498297708	0.2003899913933031	0.2267378481471913	0.1920773723514102	const -257.877533 Prob_Class_0 28119.586187 Prob_Class_2 5785.463992 Age_c 21.843069 Age2 1.156220 age_sex -2.830193 Sex_num -89.712671 date_c 0.015132 date_c2 -0.000061 head_volume -2448.748345 Table_position 0.550770 X_brain_position 3.613647 Y_brain_position 0.831456 Z_brain_position 1.615563 rfMRI_head_motion -664.379611 tfMRI_head_motion 505.083005 Assessment_centre_11026.0 26.383695 Assessment_centre_11027.0 32.203667 Assessment_centre_11028.0 658.920111 f.22009.0.1 1.137330 f.22009.0.2 5.926468 f.22009.0.3 10.723807 f.22009.0.4 4.574665 f.22009.0.5 0.540217 f.22009.0.6 -6.220401 f.22009.0.7 -6.102903 f.22009.0.8 -4.265653 f.22009.0.9 2.301372 f.22009.0.10 -8.478765 dtype: float64	const 8533.708857 Age_c 20.345119 Age2 1.128598 age_sex -2.323034 Sex_num -129.964167 date_c 0.004828 date_c2 -0.000038 head_volume -2720.417701 Table_position 1.658955 X_brain_position 4.107424 Y_brain_position 0.311524 Z_brain_position 1.931015 rfMRI_head_motion -371.759546 tfMRI_head_motion 544.451210 Assessment_centre_11026.0 33.680863 Assessment_centre_11027.0 50.331550 Assessment_centre_11028.0 876.821751 f.22009.0.1 0.410422 f.22009.0.2 5.677878 f.22009.0.3 9.166542 f.22009.0.4 7.778760 f.22009.0.5 0.500055 f.22009.0.6 -6.342159 f.22009.0.7 -5.942204 f.22009.0.8 -5.929240 f.22009.0.9 1.868681 f.22009.0.10 -12.075906 dtype: float64	rs6866004	6.650641305958419e-24	True
0	FAST_L_Putamen	6.245466445034367	0.0019696297882727	2.0	0.0880620279754089	0.0835038222897489	0.0778442355717721	0.0739760731412216	const 1978.731804 Prob_Class_0 4465.105202 Prob_Class_2 44.947369 Age_c 1.503090 Age2 -0.281490 age_sex -4.277541 Sex_num 52.551055 date_c 0.012684 date_c2 -0.000012 head_volume -665.727856 Table_position 0.254996 X_brain_position -2.346492 Y_brain_position 1.368638 Z_brain_position 0.468643 rfMRI_head_motion -490.200071 tfMRI_head_motion 8.253003 Assessment_centre_11026.0 91.932218 Assessment_centre_11027.0 40.118163 Assessment_centre_11028.0 93.421409 f.22009.0.1 0.541941 f.22009.0.2 0.606332 f.22009.0.3 3.806688 f.22009.0.4 6.893895 f.22009.0.5 -0.944831 f.22009.0.6 -3.309731 f.22009.0.7 -2.319857 f.22009.0.8 -4.768494 f.22009.0.9 0.245884 f.22009.0.10 -8.023234 dtype: float64	const 3062.197431 Age_c 1.759966 Age2 -0.285018 age_sex -4.446430 Sex_num 45.246277 date_c 0.011262 date_c2 -0.000011 head_volume -730.666002 Table_position 0.369129 X_brain_position -2.391179 Y_brain_position 1.222703 Z_brain_position 0.574348 rfMRI_head_motion -451.294190 tfMRI_head_motion 15.189281 Assessment_centre_11026.0 93.426396 Assessment_centre_11027.0 43.502860 Assessment_centre_11028.0 131.229606 f.22009.0.1 0.314149 f.22009.0.2 0.436666 f.22009.0.3 3.652729 f.22009.0.4 7.600985 f.22009.0.5 -0.939386 f.22009.0.6 -3.554111 f.22009.0.7 -2.440969 f.22009.0.8 -4.983716 f.22009.0.9 0.142959 f.22009.0.10 -8.678943 dtype: float64	rs6866004	0.002921488862918807	True
0	FAST_R_Putamen	4.302549679175068	0.013634404962686	2.0	0.1113384966322721	0.1082784644064137	0.1013815049978998	0.0990082685145971	const 7210.564473 Prob_Class_0 2550.537267 Prob_Class_2 -853.167098 Age_c -0.487969 Age2 -0.366931 age_sex -6.015009 Sex_num 70.655894 date_c 0.002793 date_c2 0.000005 head_volume -745.008434 Table_position 4.030615 X_brain_position 5.088138 Y_brain_position 1.845612 Z_brain_position 3.073029 rfMRI_head_motion -884.700118 tfMRI_head_motion 106.876135 Assessment_centre_11026.0 75.348851 Assessment_centre_11027.0 26.426979 Assessment_centre_11028.0 -73.525751 f.22009.0.1 -0.412317 f.22009.0.2 -4.374708 f.22009.0.3 6.595236 f.22009.0.4 5.923917 f.22009.0.5 -2.475129 f.22009.0.6 -4.266863 f.22009.0.7 -6.630406 f.22009.0.8 -4.654695 f.22009.0.9 -2.734092 f.22009.0.10 -9.558282 dtype: float64	const 7515.077543 Age_c 0.156395 Age2 -0.368083 age_sex -6.362363 Sex_num 65.564695 date_c 0.002196 date_c2 0.000002 head_volume -804.029563 Table_position 4.033612 X_brain_position 4.938799 Y_brain_position 1.698505 Z_brain_position 3.189350 rfMRI_head_motion -870.079958 tfMRI_head_motion 111.527262 Assessment_centre_11026.0 76.539774 Assessment_centre_11027.0 28.869507 Assessment_centre_11028.0 -48.702714 f.22009.0.1 -0.655459 f.22009.0.2 -4.602580 f.22009.0.3 6.601157 f.22009.0.4 6.527291 f.22009.0.5 -2.460127 f.22009.0.6 -4.632821 f.22009.0.7 -6.847076 f.22009.0.8 -4.728409 f.22009.0.9 -2.827303 f.22009.0.10 -10.017847 dtype: float64	rs6866004	0.0179301763892857	True
0	FAST_L_Pallidum	14.917754377319191	3.628031267955869e-07	2.0	0.0756639113078172	0.0646282820695605	0.0653072044317143	0.0549043057935942	const -9.142008e+01 Prob_Class_0 6.458947e+02 Prob_Class_2 2.955595e+01 Age_c 7.903447e-01 Age2 2.318099e-02 age_sex 4.203818e-01 Sex_num 1.971974e-01 date_c -6.293144e-04 date_c2 -1.310458e-07 head_volume -2.978445e+01 Table_position -3.244134e-02 X_brain_position -4.419126e-01 Y_brain_position 7.363427e-02 Z_brain_position -7.435196e-03 rfMRI_head_motion -3.514665e+01 tfMRI_head_motion 1.791352e+01 Assessment_centre_11026.0 3.515758e+00 Assessment_centre_11027.0 5.181631e+00 Assessment_centre_11028.0 1.859323e+01 f.22009.0.1 3.389122e-01 f.22009.0.2 1.459141e-01 f.22009.0.3 3.061435e-02 f.22009.0.4 2.022589e-01 f.22009.0.5 8.340208e-02 f.22009.0.6 -5.309451e-01 f.22009.0.7 -2.097259e-01 f.22009.0.8 3.484760e-01 f.22009.0.9 2.735368e-01 f.22009.0.10 3.921805e-01 dtype: float64	const 7.355434e+01 Age_c 8.144487e-01 Age2 2.264802e-02 age_sex 4.025326e-01 Sex_num -8.353700e-01 date_c -8.406689e-04 date_c2 3.271488e-08 head_volume -3.860280e+01 Table_position -1.429994e-02 X_brain_position -4.451288e-01 Y_brain_position 5.419640e-02 Z_brain_position 6.388040e-03 rfMRI_head_motion -2.931931e+01 tfMRI_head_motion 1.889881e+01 Assessment_centre_11026.0 3.723045e+00 Assessment_centre_11027.0 5.657885e+00 Assessment_centre_11028.0 2.397769e+01 f.22009.0.1 3.089261e-01 f.22009.0.2 1.248065e-01 f.22009.0.3 5.881225e-03 f.22009.0.4 2.993095e-01 f.22009.0.5 8.387778e-02 f.22009.0.6 -5.603575e-01 f.22009.0.7 -2.233762e-01 f.22009.0.8 3.160519e-01 f.22009.0.9 2.595512e-01 f.22009.0.10 2.995597e-01 dtype: float64	rs6866004	8.795227316256653e-07	True
0	FAST_R_Pallidum	31.61122924820006	2.768238390595025e-14	2.0	0.1323474224018074	0.1103965904384235	0.1226258248937044	0.1011484142494586	const -1.365431e+01 Prob_Class_0 1.093519e+03 Prob_Class_2 8.542110e+01 Age_c 1.179031e+00 Age2 3.708815e-02 age_sex 5.272864e-01 Sex_num 1.493236e+00 date_c -2.184459e-03 date_c2 -2.097700e-07 head_volume -4.635271e+01 Table_position 1.118468e-01 X_brain_position -3.923824e-01 Y_brain_position 3.065368e-01 Z_brain_position 1.293463e-01 rfMRI_head_motion -5.840591e+01 tfMRI_head_motion 2.678709e+01 Assessment_centre_11026.0 6.451886e+00 Assessment_centre_11027.0 5.133191e+00 Assessment_centre_11028.0 5.739859e+01 f.22009.0.1 4.971719e-01 f.22009.0.2 4.542940e-01 f.22009.0.3 8.642399e-01 f.22009.0.4 5.115515e-01 f.22009.0.5 -5.173218e-02 f.22009.0.6 -6.274274e-01 f.22009.0.7 -2.424501e-01 f.22009.0.8 5.093836e-03 f.22009.0.9 1.771255e-01 f.22009.0.10 -7.673083e-02 dtype: float64	const 2.783092e+02 Age_c 1.199805e+00 Age2 3.615107e-02 age_sex 5.071675e-01 Sex_num -2.179499e-01 date_c -2.550960e-03 date_c2 1.922924e-07 head_volume -6.039964e+01 Table_position 1.450647e-01 X_brain_position -3.928427e-01 Y_brain_position 2.761943e-01 Z_brain_position 1.504973e-01 rfMRI_head_motion -4.823393e+01 tfMRI_head_motion 2.842747e+01 Assessment_centre_11026.0 6.789244e+00 Assessment_centre_11027.0 5.919005e+00 Assessment_centre_11028.0 6.638476e+01 f.22009.0.1 4.509549e-01 f.22009.0.2 4.238304e-01 f.22009.0.3 8.185870e-01 f.22009.0.4 6.678304e-01 f.22009.0.5 -5.140556e-02 f.22009.0.6 -6.681101e-01 f.22009.0.7 -2.596227e-01 f.22009.0.8 -5.178292e-02 f.22009.0.9 1.548330e-01 f.22009.0.10 -2.301179e-01 dtype: float64	rs6866004	1.4227978983261972e-13	True
0	FAST_L_Hippocampus	4.68119415873534	0.0093493630600768	2.0	0.3703438586711404	0.3679848809594153	0.3632888878999487	0.3614145518530357	const 7747.337767 Prob_Class_0 -2576.646657 Prob_Class_2 422.949197 Age_c -11.715115 Age2 -0.444265 age_sex -3.313954 Sex_num 22.527573 date_c -0.016868 date_c2 0.000006 head_volume -1948.003138 Table_position 0.569073 X_brain_position -4.487010 Y_brain_position -2.127076 Z_brain_position -0.197777 rfMRI_head_motion -311.693372 tfMRI_head_motion -142.385313 Assessment_centre_11026.0 38.496275 Assessment_centre_11027.0 35.119187 Assessment_centre_11028.0 -185.613750 f.22009.0.1 -8.104695 f.22009.0.2 -3.133452 f.22009.0.3 -2.145250 f.22009.0.4 3.289663 f.22009.0.5 -1.574381 f.22009.0.6 -0.182785 f.22009.0.7 3.422942 f.22009.0.8 2.012460 f.22009.0.9 -0.385818 f.22009.0.10 -7.345657 dtype: float64	const 7282.685669 Age_c -12.117525 Age2 -0.442670 age_sex -3.088352 Sex_num 27.212082 date_c -0.016157 date_c2 0.000008 head_volume -1899.329839 Table_position 0.534980 X_brain_position -4.397983 Y_brain_position -2.010302 Z_brain_position -0.287348 rfMRI_head_motion -330.260877 tfMRI_head_motion -146.739912 Assessment_centre_11026.0 37.461694 Assessment_centre_11027.0 32.905952 Assessment_centre_11028.0 -209.079414 f.22009.0.1 -7.915515 f.22009.0.2 -2.968656 f.22009.0.3 -2.104349 f.22009.0.4 2.779743 f.22009.0.5 -1.583597 f.22009.0.6 0.073858 f.22009.0.7 3.568164 f.22009.0.8 2.111514 f.22009.0.9 -0.308844 f.22009.0.10 -6.923848 dtype: float64	rs6866004	0.012589494698755485	True
0	FAST_R_Hippocampus	4.664362203044936	0.0095074667398268	2.0	0.3759884926664283	0.3736590683454425	0.3689967670940633	0.3671477271926961	const 8180.631248 Prob_Class_0 -1398.336682 Prob_Class_2 1049.632366 Age_c -12.656496 Age2 -0.528920 age_sex -3.202078 Sex_num 21.524243 date_c 0.002043 date_c2 0.000006 head_volume -1986.394082 Table_position 1.117318 X_brain_position -2.020200 Y_brain_position -2.663898 Z_brain_position 0.515117 rfMRI_head_motion -63.672437 tfMRI_head_motion -280.241939 Assessment_centre_11026.0 30.795669 Assessment_centre_11027.0 20.737368 Assessment_centre_11028.0 -69.540439 f.22009.0.1 -8.046363 f.22009.0.2 -5.935336 f.22009.0.3 -0.952747 f.22009.0.4 2.283538 f.22009.0.5 -1.949528 f.22009.0.6 -6.614963 f.22009.0.7 2.404200 f.22009.0.8 4.639797 f.22009.0.9 -0.695237 f.22009.0.10 -5.014649 dtype: float64	const 8221.832230 Age_c -13.339253 Age2 -0.528860 age_sex -2.845532 Sex_num 24.923706 date_c 0.002227 date_c2 0.000009 head_volume -1939.517452 Table_position 1.156856 X_brain_position -1.856347 Y_brain_position -2.541040 Z_brain_position 0.414306 rfMRI_head_motion -66.653694 tfMRI_head_motion -283.248127 Assessment_centre_11026.0 29.919333 Assessment_centre_11027.0 19.061148 Assessment_centre_11028.0 -85.285923 f.22009.0.1 -7.838227 f.22009.0.2 -5.723700 f.22009.0.3 -1.018141 f.22009.0.4 1.820665 f.22009.0.5 -1.965627 f.22009.0.6 -6.264450 f.22009.0.7 2.620642 f.22009.0.8 4.647620 f.22009.0.9 -0.621345 f.22009.0.10 -4.706403 dtype: float64	rs6866004	0.012791887977014521	True
0	FAST_R_Amygdala	5.458515581178922	0.0043108194483792	2.0	0.3963437013446432	0.3937065926516563	0.3895800453373004	0.3874036623873392	const 5303.691456 Prob_Class_0 -1044.365031 Prob_Class_2 637.466902 Age_c -11.379495 Age2 -0.202239 age_sex -1.471584 Sex_num 5.749386 date_c -0.004422 date_c2 0.000002 head_volume -1122.251339 Table_position 1.582942 X_brain_position -0.277143 Y_brain_position -0.994571 Z_brain_position 0.888414 rfMRI_head_motion -646.055597 tfMRI_head_motion -34.127168 Assessment_centre_11026.0 50.886807 Assessment_centre_11027.0 49.309247 Assessment_centre_11028.0 -38.716912 f.22009.0.1 -3.818285 f.22009.0.2 0.745243 f.22009.0.3 0.227349 f.22009.0.4 3.488207 f.22009.0.5 -3.109379 f.22009.0.6 1.486428 f.22009.0.7 0.818655 f.22009.0.8 1.219806 f.22009.0.9 -1.329216 f.22009.0.10 -2.334090 dtype: float64	const 5282.069814 Age_c -11.806487 Age2 -0.202050 age_sex -1.247104 Sex_num 8.135228 date_c -0.004248 date_c2 0.000004 head_volume -1090.895285 Table_position 1.602105 X_brain_position -0.175401 Y_brain_position -0.913437 Z_brain_position 0.822445 rfMRI_head_motion -649.549350 tfMRI_head_motion -36.257548 Assessment_centre_11026.0 50.288539 Assessment_centre_11027.0 48.142192 Assessment_centre_11028.0 -49.938921 f.22009.0.1 -3.681672 f.22009.0.2 0.881482 f.22009.0.3 0.194152 f.22009.0.4 3.175749 f.22009.0.5 -3.119421 f.22009.0.6 1.710487 f.22009.0.7 0.955727 f.22009.0.8 1.233852 f.22009.0.9 -1.279766 f.22009.0.10 -2.118040 dtype: float64	rs6866004	0.006095044668733576	True
0	Brain_Stem	6.849940826848672	0.0010795262599802	2.0	0.286991511779553	0.2830826954903567	0.2790026211552343	0.2756297367069696	const 5250.504222 Prob_Class_0 3484.281873 Prob_Class_2 4683.990479 Age_c -41.550529 Age2 -0.509956 age_sex 4.384866 Sex_num 121.936554 date_c -0.064884 date_c2 -0.000014 head_volume -1986.558068 Table_position 0.268340 X_brain_position 1.351637 Y_brain_position -2.732989 Z_brain_position -2.533585 rfMRI_head_motion 960.797004 tfMRI_head_motion -57.111942 Assessment_centre_11026.0 -57.551967 Assessment_centre_11027.0 134.075110 Assessment_centre_11028.0 273.304630 f.22009.0.1 -13.779409 f.22009.0.2 4.988331 f.22009.0.3 7.630397 f.22009.0.4 2.059142 f.22009.0.5 -0.086543 f.22009.0.6 -0.074247 f.22009.0.7 -7.022096 f.22009.0.8 -14.037214 f.22009.0.9 0.779477 f.22009.0.10 -6.641374 dtype: float64	const 7758.981823 Age_c -43.982466 Age2 -0.517275 age_sex 5.580193 Sex_num 121.095585 date_c -0.067133 date_c2 0.000003 head_volume -1921.239302 Table_position 0.686416 X_brain_position 1.971721 Y_brain_position -2.509660 Z_brain_position -2.747015 rfMRI_head_motion 1031.377725 tfMRI_head_motion -55.344096 Assessment_centre_11026.0 -58.170927 Assessment_centre_11027.0 134.023067 Assessment_centre_11028.0 285.740596 f.22009.0.1 -13.359287 f.22009.0.2 5.548663 f.22009.0.3 7.013728 f.22009.0.4 1.555731 f.22009.0.5 -0.145198 f.22009.0.6 0.932479 f.22009.0.7 -6.336419 f.22009.0.8 -14.465549 f.22009.0.9 0.881229 f.22009.0.10 -6.703335 dtype: float64	rs6866004	0.0016601607248894535	True
0	FAST_L_I_IV_Cerebellum	13.031557217100694	2.3430190476715087e-06	2.0	0.2223574637751315	0.2142471050674359	0.2136443821367577	0.20607854238521	const 3483.141771 Prob_Class_0 564.400473 Prob_Class_2 -1719.142246 Age_c -7.843041 Age2 -0.256739 age_sex -4.315275 Sex_num 28.467868 date_c -0.003900 date_c2 0.000014 head_volume -604.676739 Table_position 0.259635 X_brain_position 0.665490 Y_brain_position -3.138628 Z_brain_position -2.422284 rfMRI_head_motion -304.919801 tfMRI_head_motion -88.415838 Assessment_centre_11026.0 4.355636 Assessment_centre_11027.0 26.983497 Assessment_centre_11028.0 32.092482 f.22009.0.1 -2.426662 f.22009.0.2 4.260557 f.22009.0.3 -1.628963 f.22009.0.4 -0.871296 f.22009.0.5 0.831494 f.22009.0.6 0.270126 f.22009.0.7 0.040726 f.22009.0.8 -1.273097 f.22009.0.9 -0.114238 f.22009.0.10 -1.301702 dtype: float64	const 3003.090567 Age_c -6.833913 Age2 -0.255491 age_sex -4.829006 Sex_num 25.741679 date_c -0.003657 date_c2 0.000008 head_volume -655.920127 Table_position 0.151992 X_brain_position 0.416842 Y_brain_position -3.282184 Z_brain_position -2.299133 rfMRI_head_motion -314.924671 tfMRI_head_motion -86.186802 Assessment_centre_11026.0 5.206738 Assessment_centre_11027.0 28.410568 Assessment_centre_11028.0 43.203716 f.22009.0.1 -2.677277 f.22009.0.2 3.982097 f.22009.0.3 -1.464204 f.22009.0.4 -0.390430 f.22009.0.5 0.855521 f.22009.0.6 -0.205028 f.22009.0.7 -0.264045 f.22009.0.8 -1.203693 f.22009.0.9 -0.194799 f.22009.0.10 -1.551436 dtype: float64	rs6866004	5.129671249101712e-06	True
0	FAST_R_I_IV_Cerebellum	16.88460522187253	5.2025021201226766e-08	2.0	0.242864470934521	0.2326332308323008	0.2343811596844877	0.2246558074023287	const 3174.614550 Prob_Class_0 3370.066975 Prob_Class_2 -866.891736 Age_c -8.660596 Age2 -0.396375 age_sex -4.405574 Sex_num 27.170377 date_c -0.008730 date_c2 0.000005 head_volume -703.625612 Table_position 0.396113 X_brain_position 0.265384 Y_brain_position -3.297728 Z_brain_position -2.379983 rfMRI_head_motion -306.459620 tfMRI_head_motion -70.092489 Assessment_centre_11026.0 2.906263 Assessment_centre_11027.0 45.109195 Assessment_centre_11028.0 138.180443 f.22009.0.1 -5.035814 f.22009.0.2 4.735715 f.22009.0.3 -1.080438 f.22009.0.4 -1.563111 f.22009.0.5 0.514776 f.22009.0.6 -5.650235 f.22009.0.7 -3.790706 f.22009.0.8 -4.491093 f.22009.0.9 0.162781 f.22009.0.10 -3.226981 dtype: float64	const 3670.127290 Age_c -7.956642 Age2 -0.398153 age_sex -4.790198 Sex_num 20.715484 date_c -0.009583 date_c2 0.000002 head_volume -775.113819 Table_position 0.418503 X_brain_position 0.104747 Y_brain_position -3.473214 Z_brain_position -2.242862 rfMRI_head_motion -284.888752 tfMRI_head_motion -64.151042 Assessment_centre_11026.0 4.379866 Assessment_centre_11027.0 48.185684 Assessment_centre_11028.0 170.023506 f.22009.0.1 -5.323591 f.22009.0.2 4.473429 f.22009.0.3 -1.100428 f.22009.0.4 -0.824969 f.22009.0.5 0.531075 f.22009.0.6 -6.066706 f.22009.0.7 -4.033292 f.22009.0.8 -4.603079 f.22009.0.9 0.049819 f.22009.0.10 -3.809022 dtype: float64	rs6866004	1.391860273572788e-07	True
0	FAST_L_V_Cerebellum	3.619194296987263	0.0269448559704592	2.0	0.2715988598812928	0.2694890357498509	0.2634375025690384	0.2618947594321764	const 6113.507781 Prob_Class_0 -2388.493713 Prob_Class_2 -1828.502855 Age_c -13.632024 Age2 -0.541563 age_sex -3.304585 Sex_num 43.515305 date_c -0.012713 date_c2 -0.000001 head_volume -998.760969 Table_position 0.742150 X_brain_position -4.499619 Y_brain_position -4.334032 Z_brain_position -3.039740 rfMRI_head_motion -711.433413 tfMRI_head_motion -79.529663 Assessment_centre_11026.0 -6.566457 Assessment_centre_11027.0 18.631946 Assessment_centre_11028.0 -35.341880 f.22009.0.1 6.466414 f.22009.0.2 4.292605 f.22009.0.3 2.031314 f.22009.0.4 1.095873 f.22009.0.5 0.494043 f.22009.0.6 2.104632 f.22009.0.7 1.446498 f.22009.0.8 -3.219404 f.22009.0.9 -1.840846 f.22009.0.10 -1.656993 dtype: float64	const 4888.444326 Age_c -12.747682 Age2 -0.537904 age_sex -3.729358 Sex_num 45.536725 date_c -0.011510 date_c2 -0.000008 head_volume -1009.045958 Table_position 0.553392 X_brain_position -4.729933 Y_brain_position -4.386853 Z_brain_position -2.981426 rfMRI_head_motion -747.856773 tfMRI_head_motion -81.825340 Assessment_centre_11026.0 -6.672919 Assessment_centre_11027.0 17.866762 Assessment_centre_11028.0 -48.941866 f.22009.0.1 6.356202 f.22009.0.2 4.114484 f.22009.0.3 2.306397 f.22009.0.4 1.127197 f.22009.0.5 0.515546 f.22009.0.6 1.770581 f.22009.0.7 1.208458 f.22009.0.8 -3.003207 f.22009.0.9 -1.856458 f.22009.0.10 -1.480792 dtype: float64	rs6866004	0.03396366908977372	True
0	FAST_L_VI_Cerebellum	3.648545534098957	0.0261677119489602	2.0	0.3553022913007677	0.353419771135967	0.3480787875618407	0.3466980254540538	const 16258.778832 Prob_Class_0 7333.659154 Prob_Class_2 215.381936 Age_c -40.869963 Age2 -1.328059 age_sex -14.913288 Sex_num -5.648879 date_c -0.020105 date_c2 0.000003 head_volume -3275.115915 Table_position 4.900017 X_brain_position -11.090225 Y_brain_position -19.166491 Z_brain_position -6.313612 rfMRI_head_motion -2159.950127 tfMRI_head_motion -444.518698 Assessment_centre_11026.0 38.732630 Assessment_centre_11027.0 106.098750 Assessment_centre_11028.0 411.246610 f.22009.0.1 4.684099 f.22009.0.2 -14.492986 f.22009.0.3 11.418395 f.22009.0.4 11.236302 f.22009.0.5 -2.168476 f.22009.0.6 0.248986 f.22009.0.7 2.537583 f.22009.0.8 -3.934939 f.22009.0.9 -1.287790 f.22009.0.10 -12.141113 dtype: float64	const 18088.942486 Age_c -40.528215 Age2 -1.333993 age_sex -15.150268 Sex_num -17.498563 date_c -0.022476 date_c2 0.000005 head_volume -3378.240858 Table_position 5.097492 X_brain_position -11.143676 Y_brain_position -19.395913 Z_brain_position -6.149008 rfMRI_head_motion -2094.824900 tfMRI_head_motion -433.237272 Assessment_centre_11026.0 41.132374 Assessment_centre_11027.0 111.575897 Assessment_centre_11028.0 472.824546 f.22009.0.1 4.328170 f.22009.0.2 -14.750559 f.22009.0.3 11.150407 f.22009.0.4 12.365524 f.22009.0.5 -2.161448 f.22009.0.6 -0.115932 f.22009.0.7 2.362420 f.22009.0.8 -4.296358 f.22009.0.9 -1.451295 f.22009.0.10 -13.204381 dtype: float64	rs6866004	0.033043347523614805	True
0	FAST_vermis_VI_Cerebellum	17.900321992303905	1.9105039866586882e-08	2.0	0.1774482094801655	0.165664342408816	0.1682319429197192	0.1569907210184238	const 2838.346541 Prob_Class_0 -4825.505262 Prob_Class_2 -757.311798 Age_c -7.682933 Age2 -0.400032 age_sex -1.297019 Sex_num -30.439619 date_c 0.010231 date_c2 0.000017 head_volume -503.554600 Table_position -0.577134 X_brain_position -0.663959 Y_brain_position -1.761619 Z_brain_position -2.488290 rfMRI_head_motion -177.957455 tfMRI_head_motion -163.603597 Assessment_centre_11026.0 -5.291443 Assessment_centre_11027.0 20.722343 Assessment_centre_11028.0 -23.349645 f.22009.0.1 -2.206665 f.22009.0.2 -4.206321 f.22009.0.3 2.487299 f.22009.0.4 4.045259 f.22009.0.5 -0.585065 f.22009.0.6 0.341999 f.22009.0.7 -2.246922 f.22009.0.8 -2.875480 f.22009.0.9 -0.018029 f.22009.0.10 -4.930006 dtype: float64	const 1413.899967 Age_c -7.559230 Age2 -0.395523 age_sex -1.316820 Sex_num -23.286033 date_c 0.011941 date_c2 0.000014 head_volume -451.058246 Table_position -0.750638 X_brain_position -0.715515 Y_brain_position -1.655312 Z_brain_position -2.557415 rfMRI_head_motion -226.135397 tfMRI_head_motion -170.544082 Assessment_centre_11026.0 -6.634108 Assessment_centre_11027.0 17.475041 Assessment_centre_11028.0 -61.607606 f.22009.0.1 -2.051634 f.22009.0.2 -4.128568 f.22009.0.3 2.729382 f.22009.0.4 3.441960 f.22009.0.5 -0.581359 f.22009.0.6 0.423555 f.22009.0.7 -2.234975 f.22009.0.8 -2.603189 f.22009.0.9 0.065447 f.22009.0.10 -4.289931 dtype: float64	rs6866004	5.3858642683631263e-08	True
0	FAST_R_VI_Cerebellum	3.8255933006466303	0.0219333094381224	2.0	0.3453132531495415	0.3433087991817358	0.3379778274145224	0.336481941436324	const 16492.201749 Prob_Class_0 3369.549121 Prob_Class_2 -2118.321144 Age_c -39.064156 Age2 -1.008060 age_sex -14.349806 Sex_num 32.018464 date_c 0.002585 date_c2 0.000028 head_volume -3177.997822 Table_position 4.131042 X_brain_position 4.029794 Y_brain_position -16.321155 Z_brain_position -6.431298 rfMRI_head_motion -2277.978624 tfMRI_head_motion -175.534601 Assessment_centre_11026.0 47.624301 Assessment_centre_11027.0 117.133235 Assessment_centre_11028.0 22.723764 f.22009.0.1 11.926372 f.22009.0.2 -3.169784 f.22009.0.3 10.956422 f.22009.0.4 12.622629 f.22009.0.5 -3.036218 f.22009.0.6 -2.250195 f.22009.0.7 -2.794401 f.22009.0.8 -14.160291 f.22009.0.9 -4.107383 f.22009.0.10 -18.546644 dtype: float64	const 16539.929342 Age_c -37.651629 Age2 -1.008608 age_sex -15.091653 Sex_num 24.256385 date_c 0.002039 date_c2 0.000021 head_volume -3280.702034 Table_position 4.064852 X_brain_position 3.692857 Y_brain_position -16.587395 Z_brain_position -6.214533 rfMRI_head_motion -2267.239225 tfMRI_head_motion -168.612834 Assessment_centre_11026.0 49.578206 Assessment_centre_11027.0 120.934315 Assessment_centre_11028.0 59.156677 f.22009.0.1 11.477682 f.22009.0.2 -3.618524 f.22009.0.3 11.070108 f.22009.0.4 13.644728 f.22009.0.5 -3.002987 f.22009.0.6 -2.988967 f.22009.0.7 -3.246988 f.22009.0.8 -14.202158 f.22009.0.9 -4.269344 f.22009.0.10 -19.249666 dtype: float64	rs6866004	0.028001785906081662	True
0	FAST_L_Crus_I_Cerebellum	3.756591657121836	0.0234952760081188	2.0	0.2174638171516661	0.2151111409644841	0.2086959047387997	0.2069515606626354	const 19947.384868 Prob_Class_0 15022.834918 Prob_Class_2 6973.481602 Age_c -63.802506 Age2 -1.108701 age_sex 0.554267 Sex_num 75.699651 date_c -0.087705 date_c2 -0.000103 head_volume -3748.697010 Table_position 8.129872 X_brain_position -12.704967 Y_brain_position -12.749428 Z_brain_position 2.547285 rfMRI_head_motion -1772.423689 tfMRI_head_motion -608.119948 Assessment_centre_11026.0 198.632847 Assessment_centre_11027.0 164.558990 Assessment_centre_11028.0 -274.216865 f.22009.0.1 -7.435948 f.22009.0.2 9.327695 f.22009.0.3 19.783744 f.22009.0.4 9.290384 f.22009.0.5 -5.594251 f.22009.0.6 3.392117 f.22009.0.7 -4.889430 f.22009.0.8 -5.098197 f.22009.0.9 9.662648 f.22009.0.10 0.581841 dtype: float64	const 26033.159830 Age_c -66.801258 Age2 -1.127271 age_sex 1.933577 Sex_num 58.253606 date_c -0.094162 date_c2 -0.000077 head_volume -3796.963198 Table_position 8.996699 X_brain_position -11.894173 Y_brain_position -12.745577 Z_brain_position 2.468677 rfMRI_head_motion -1582.500787 tfMRI_head_motion -590.131551 Assessment_centre_11026.0 201.040643 Assessment_centre_11027.0 171.994476 Assessment_centre_11028.0 -172.057187 f.22009.0.1 -7.324973 f.22009.0.2 9.773429 f.22009.0.3 18.537095 f.22009.0.4 10.120918 f.22009.0.5 -5.668243 f.22009.0.6 4.327113 f.22009.0.7 -4.151993 f.22009.0.8 -6.204433 f.22009.0.9 9.583541 f.22009.0.10 -0.964341 dtype: float64	rs6866004	0.02986803383759305	True
0	FAST_R_Crus_I_Cerebellum	4.877263673129351	0.0076904999589029	2.0	0.2677100704454435	0.2648516702280646	0.2595051412627593	0.2572091845926906	const 22490.812012 Prob_Class_0 18923.121637 Prob_Class_2 8050.053224 Age_c -69.544363 Age2 -1.077783 age_sex -7.889373 Sex_num 231.205614 date_c 0.000489 date_c2 -0.000022 head_volume -4446.507064 Table_position 9.217550 X_brain_position -8.785202 Y_brain_position -24.731861 Z_brain_position 0.015813 rfMRI_head_motion -2558.808981 tfMRI_head_motion -683.468053 Assessment_centre_11026.0 182.849043 Assessment_centre_11027.0 165.432957 Assessment_centre_11028.0 836.377265 f.22009.0.1 -8.675299 f.22009.0.2 -11.224599 f.22009.0.3 -0.081307 f.22009.0.4 18.328347 f.22009.0.5 -8.491386 f.22009.0.6 -14.183156 f.22009.0.7 -4.864507 f.22009.0.8 -0.223300 f.22009.0.9 4.460672 f.22009.0.10 0.980287 dtype: float64	const 29894.064928 Age_c -72.906095 Age2 -1.100454 age_sex -6.361469 Sex_num 208.463049 date_c -0.007464 date_c2 0.000008 head_volume -4525.615675 Table_position 10.257485 X_brain_position -7.867303 Y_brain_position -24.780245 Z_brain_position -0.036488 rfMRI_head_motion -2325.927139 tfMRI_head_motion -660.234047 Assessment_centre_11026.0 186.163740 Assessment_centre_11027.0 175.224047 Assessment_centre_11028.0 967.754373 f.22009.0.1 -8.629897 f.22009.0.2 -10.772501 f.22009.0.3 -1.573230 f.22009.0.4 19.541085 f.22009.0.5 -8.574657 f.22009.0.6 -13.194446 f.22009.0.7 -4.058780 f.22009.0.8 -1.575634 f.22009.0.9 4.332284 f.22009.0.10 -1.038315 dtype: float64	rs6866004	0.010489952813363533	True
0	FAST_vermis_Crus_II_Cerebellum	7.637192955336853	0.0004935197868872	2.0	0.0833359805366812	0.0777331474099456	0.0730652352205656	0.0681454072390773	const 700.029454 Prob_Class_0 -456.196524 Prob_Class_2 244.626446 Age_c -0.677552 Age2 -0.071394 age_sex -0.600076 Sex_num -1.293294 date_c 0.004570 date_c2 0.000003 head_volume -69.696927 Table_position 0.155530 X_brain_position 0.437492 Y_brain_position -0.543646 Z_brain_position -0.374268 rfMRI_head_motion -88.535529 tfMRI_head_motion -57.372565 Assessment_centre_11026.0 -10.426958 Assessment_centre_11027.0 2.169917 Assessment_centre_11028.0 16.678378 f.22009.0.1 -1.564040 f.22009.0.2 -0.565746 f.22009.0.3 1.791004 f.22009.0.4 1.170721 f.22009.0.5 -0.219990 f.22009.0.6 1.089008 f.22009.0.7 -0.592803 f.22009.0.8 -1.357028 f.22009.0.9 0.842919 f.22009.0.10 -0.758900 dtype: float64	const 678.483079 Age_c -0.844913 Age2 -0.071279 age_sex -0.511676 Sex_num -0.286478 date_c 0.004655 date_c2 0.000003 head_volume -56.844138 Table_position 0.161507 X_brain_position 0.477169 Y_brain_position -0.510659 Z_brain_position -0.400931 rfMRI_head_motion -90.354347 tfMRI_head_motion -58.276628 Assessment_centre_11026.0 -10.675303 Assessment_centre_11027.0 1.679725 Assessment_centre_11028.0 11.900609 f.22009.0.1 -1.508716 f.22009.0.2 -0.511275 f.22009.0.3 1.780116 f.22009.0.4 1.041912 f.22009.0.5 -0.223918 f.22009.0.6 1.178168 f.22009.0.7 -0.538605 f.22009.0.8 -1.348998 f.22009.0.9 0.863195 f.22009.0.10 -0.667799 dtype: float64	rs6866004	0.0007976732429320054	True
0	FAST_L_VIIIa_Cerebellum	3.77255498294989	0.0231242998235679	2.0	0.3169939749988921	0.3149318079056526	0.3093412464274512	0.3078099474520528	const 17898.847054 Prob_Class_0 -2936.557017 Prob_Class_2 1087.685747 Age_c -18.920261 Age2 -1.257191 age_sex -15.690151 Sex_num -30.041696 date_c 0.040694 date_c2 0.000010 head_volume -1463.254241 Table_position 9.994204 X_brain_position 2.079188 Y_brain_position -13.174044 Z_brain_position 1.017952 rfMRI_head_motion -1473.814598 tfMRI_head_motion -626.973671 Assessment_centre_11026.0 -63.211292 Assessment_centre_11027.0 52.091040 Assessment_centre_11028.0 158.477280 f.22009.0.1 10.701865 f.22009.0.2 -11.259110 f.22009.0.3 5.596949 f.22009.0.4 2.232803 f.22009.0.5 -0.121131 f.22009.0.6 -3.912973 f.22009.0.7 -7.197594 f.22009.0.8 -0.206198 f.22009.0.9 0.155850 f.22009.0.10 -2.993744 dtype: float64	const 17585.947663 Age_c -19.721826 Age2 -1.255968 age_sex -15.260140 Sex_num -24.069792 date_c 0.041356 date_c2 0.000013 head_volume -1392.670756 Table_position 9.998212 X_brain_position 2.265978 Y_brain_position -12.997028 Z_brain_position 0.877317 rfMRI_head_motion -1489.735665 tfMRI_head_motion -632.411369 Assessment_centre_11026.0 -64.622924 Assessment_centre_11027.0 49.217782 Assessment_centre_11028.0 129.510396 f.22009.0.1 10.995360 f.22009.0.2 -10.981047 f.22009.0.3 5.578876 f.22009.0.4 1.514187 f.22009.0.5 -0.139830 f.22009.0.6 -3.464482 f.22009.0.7 -6.930445 f.22009.0.8 -0.127231 f.22009.0.9 0.267296 f.22009.0.10 -2.454428 dtype: float64	rs6866004	0.02942875197412159	True
0	FAST_vermis_VIIIa_Cerebellum	7.788111536276962	0.0004247795021212	2.0	0.2901588085168927	0.2857343808479737	0.2822054058111997	0.2783089885657055	const 3392.131032 Prob_Class_0 -1001.956438 Prob_Class_2 409.996557 Age_c -5.181137 Age2 -0.237594 age_sex -1.402716 Sex_num -6.018270 date_c 0.010410 date_c2 -0.000002 head_volume -240.441940 Table_position 1.714494 X_brain_position -0.029985 Y_brain_position -3.675952 Z_brain_position -0.742350 rfMRI_head_motion -320.713187 tfMRI_head_motion -178.690168 Assessment_centre_11026.0 -41.221998 Assessment_centre_11027.0 -0.423602 Assessment_centre_11028.0 -43.776911 f.22009.0.1 -1.383191 f.22009.0.2 -3.544257 f.22009.0.3 3.275615 f.22009.0.4 2.863061 f.22009.0.5 -0.628372 f.22009.0.6 0.372509 f.22009.0.7 -1.174436 f.22009.0.8 -0.598215 f.22009.0.9 0.575835 f.22009.0.10 -2.377451 dtype: float64	const 3.299277e+03 Age_c -5.476645e+00 Age2 -2.372152e-01 age_sex -1.244898e+00 Sex_num -3.940015e+00 date_c 1.062596e-02 date_c2 -5.822455e-07 head_volume -2.153888e+02 Table_position 1.718613e+00 X_brain_position 3.922482e-02 Y_brain_position -3.612734e+00 Z_brain_position -7.928090e-01 rfMRI_head_motion -3.258091e+02 tfMRI_head_motion -1.805760e+02 Assessment_centre_11026.0 -4.171857e+01 Assessment_centre_11027.0 -1.426483e+00 Assessment_centre_11028.0 -5.380317e+01 f.22009.0.1 -1.278050e+00 f.22009.0.2 -3.443588e+00 f.22009.0.3 3.265296e+00 f.22009.0.4 2.609045e+00 f.22009.0.5 -6.352783e-01 f.22009.0.6 5.355478e-01 f.22009.0.7 -1.076760e+00 f.22009.0.8 -5.734486e-01 f.22009.0.9 6.153832e-01 f.22009.0.10 -2.189675e+00 dtype: float64	rs6866004	0.0006930001327816643	True
0	FAST_R_VIIIa_Cerebellum	4.3790457210479214	0.0126336660863755	2.0	0.3405356803395564	0.3382244963402023	0.3331467243769744	0.3313447829874815	const 21750.187261 Prob_Class_0 -4708.180043 Prob_Class_2 357.475974 Age_c -17.324839 Age2 -1.147574 age_sex -18.617504 Sex_num -101.063603 date_c 0.025982 date_c2 -0.000023 head_volume -1628.375673 Table_position 12.742621 X_brain_position 5.139092 Y_brain_position -13.301805 Z_brain_position 2.571100 rfMRI_head_motion -1749.172412 tfMRI_head_motion -497.191288 Assessment_centre_11026.0 -111.388323 Assessment_centre_11027.0 78.706952 Assessment_centre_11028.0 -101.962957 f.22009.0.1 11.091017 f.22009.0.2 -7.366227 f.22009.0.3 6.846601 f.22009.0.4 3.021873 f.22009.0.5 -3.056887 f.22009.0.6 -4.514352 f.22009.0.7 -3.680315 f.22009.0.8 -4.205824 f.22009.0.9 -3.028143 f.22009.0.10 -7.677598 dtype: float64	const 20752.569281 Age_c -17.824951 Age2 -1.144251 age_sex -18.323843 Sex_num -92.937977 date_c 0.027382 date_c2 -0.000022 head_volume -1549.800700 Table_position 12.650928 X_brain_position 5.243251 Y_brain_position -13.118558 Z_brain_position 2.433869 rfMRI_head_motion -1786.693462 tfMRI_head_motion -504.822590 Assessment_centre_11026.0 -113.119289 Assessment_centre_11027.0 74.903444 Assessment_centre_11028.0 -143.315749 f.22009.0.1 11.383277 f.22009.0.2 -7.126995 f.22009.0.3 6.965700 f.22009.0.4 2.184395 f.22009.0.5 -3.068106 f.22009.0.6 -4.152386 f.22009.0.7 -3.484664 f.22009.0.8 -4.001562 f.22009.0.9 -2.903759 f.22009.0.10 -6.947027 dtype: float64	rs6866004	0.016687733980795344	True
0	FAST_L_VIIIb_Cerebellum	7.722566189485185	0.0004533712146095	2.0	0.2795090127499143	0.275056000074471	0.2714362846014541	0.2675195970364606	const 12722.159387 Prob_Class_0 -2783.177946 Prob_Class_2 1461.192415 Age_c -10.549188 Age2 -0.881951 age_sex -10.407554 Sex_num 1.853076 date_c 0.017582 date_c2 0.000001 head_volume -1188.627094 Table_position 7.002171 X_brain_position -1.108289 Y_brain_position -11.170726 Z_brain_position 0.631358 rfMRI_head_motion -1177.065487 tfMRI_head_motion -218.122478 Assessment_centre_11026.0 -41.223378 Assessment_centre_11027.0 51.593097 Assessment_centre_11028.0 161.100192 f.22009.0.1 4.006443 f.22009.0.2 -4.101728 f.22009.0.3 -0.507357 f.22009.0.4 3.876224 f.22009.0.5 0.682385 f.22009.0.6 -4.996156 f.22009.0.7 -3.726021 f.22009.0.8 4.889583 f.22009.0.9 -1.972562 f.22009.0.10 -11.723661 dtype: float64	const 12579.536201 Age_c -11.552548 Age2 -0.881215 age_sex -9.877161 Sex_num 7.962846 date_c 0.018103 date_c2 0.000006 head_volume -1110.993655 Table_position 7.036425 X_brain_position -0.870631 Y_brain_position -10.971743 Z_brain_position 0.470679 rfMRI_head_motion -1188.432001 tfMRI_head_motion -223.613531 Assessment_centre_11026.0 -42.726496 Assessment_centre_11027.0 48.620617 Assessment_centre_11028.0 132.066491 f.22009.0.1 4.339950 f.22009.0.2 -3.774067 f.22009.0.3 -0.570447 f.22009.0.4 3.097473 f.22009.0.5 0.658840 f.22009.0.6 -4.460253 f.22009.0.7 -3.400609 f.22009.0.8 4.940323 f.22009.0.9 -1.850084 f.22009.0.10 -11.170888 dtype: float64	rs6866004	0.0007365925454895534	True
0	FAST_vermis_VIIIb_Cerebellum	7.218535580602214	0.0007482568187089	2.0	0.2281967495244262	0.223737934618638	0.2195490940569128	0.2156680370976801	const 1796.207106 Prob_Class_0 -558.350080 Prob_Class_2 187.707775 Age_c -2.157989 Age2 -0.101152 age_sex -0.793041 Sex_num -2.219901 date_c 0.004931 date_c2 0.000003 head_volume -159.398960 Table_position 0.907729 X_brain_position -0.526853 Y_brain_position -1.763872 Z_brain_position -0.157051 rfMRI_head_motion -125.205628 tfMRI_head_motion -56.805089 Assessment_centre_11026.0 -18.995838 Assessment_centre_11027.0 -3.018844 Assessment_centre_11028.0 5.208527 f.22009.0.1 -0.872426 f.22009.0.2 -1.307877 f.22009.0.3 1.615956 f.22009.0.4 1.316227 f.22009.0.5 -0.266720 f.22009.0.6 -0.030086 f.22009.0.7 -0.079912 f.22009.0.8 0.622613 f.22009.0.9 0.301873 f.22009.0.10 -1.079207 dtype: float64	const 1729.879891 Age_c -2.299581 Age2 -0.100901 age_sex -0.716733 Sex_num -1.104383 date_c 0.005061 date_c2 0.000004 head_volume -146.454990 Table_position 0.907140 X_brain_position -0.494028 Y_brain_position -1.731600 Z_brain_position -0.182575 rfMRI_head_motion -128.398089 tfMRI_head_motion -57.824024 Assessment_centre_11026.0 -19.256908 Assessment_centre_11027.0 -3.554092 Assessment_centre_11028.0 -0.229040 f.22009.0.1 -0.819079 f.22009.0.2 -1.257853 f.22009.0.3 1.614560 f.22009.0.4 1.183927 f.22009.0.5 -0.270017 f.22009.0.6 0.050269 f.22009.0.7 -0.032323 f.22009.0.8 0.638697 f.22009.0.9 0.322315 f.22009.0.10 -0.978511 dtype: float64	rs6866004	0.001175985800366647	True
0	FAST_R_VIIIb_Cerebellum	8.944767998132953	0.0001346403211818	2.0	0.2839681377717119	0.2788422963256109	0.2759453718083697	0.2713452550239179	const 14954.971441 Prob_Class_0 -2209.608749 Prob_Class_2 2060.528572 Age_c -11.995774 Age2 -0.858854 age_sex -11.648778 Sex_num -46.987125 date_c 0.047390 date_c2 0.000005 head_volume -1090.410695 Table_position 9.546454 X_brain_position 0.699212 Y_brain_position -10.103789 Z_brain_position 2.850644 rfMRI_head_motion -1021.749719 tfMRI_head_motion -418.806776 Assessment_centre_11026.0 -64.864795 Assessment_centre_11027.0 67.990643 Assessment_centre_11028.0 2.480370 f.22009.0.1 -3.215481 f.22009.0.2 -6.260564 f.22009.0.3 -1.999625 f.22009.0.4 7.518505 f.22009.0.5 -2.170536 f.22009.0.6 -3.985537 f.22009.0.7 5.721786 f.22009.0.8 -1.925422 f.22009.0.9 -2.828417 f.22009.0.10 -18.773777 dtype: float64	const 15163.854983 Age_c -13.302234 Age2 -0.859154 age_sex -10.970636 Sex_num -41.195286 date_c 0.047583 date_c2 0.000012 head_volume -1006.309326 Table_position 9.637376 X_brain_position 1.014753 Y_brain_position -9.880498 Z_brain_position 2.665761 rfMRI_head_motion -1022.983215 tfMRI_head_motion -423.872180 Assessment_centre_11026.0 -66.403872 Assessment_centre_11027.0 65.109081 Assessment_centre_11028.0 -23.875734 f.22009.0.1 -2.834900 f.22009.0.2 -5.866252 f.22009.0.3 -2.145887 f.22009.0.4 6.695861 f.22009.0.5 -2.201413 f.22009.0.6 -3.328143 f.22009.0.7 6.131253 f.22009.0.8 -1.935573 f.22009.0.9 -2.695914 f.22009.0.10 -18.247815 dtype: float64	rs6866004	0.00023567744559795643	True
0	FAST_vermis_IX_Cerebellum	6.430287437795401	0.0016387886637256	2.0	0.2508750011186577	0.247019787777605	0.2424814437082225	0.2391919247157168	const 2.041893e+03 Prob_Class_0 -7.037960e+02 Prob_Class_2 9.308378e+01 Age_c -1.278041e+00 Age2 -1.178862e-01 age_sex -1.065958e+00 Sex_num -1.924922e+01 date_c 3.331732e-03 date_c2 -3.867071e-07 head_volume -2.341634e+02 Table_position 9.754007e-01 X_brain_position 1.344538e-02 Y_brain_position -1.973406e+00 Z_brain_position -2.987803e-01 rfMRI_head_motion -1.462188e+02 tfMRI_head_motion -2.718399e+01 Assessment_centre_11026.0 -2.051709e+01 Assessment_centre_11027.0 -3.270637e+00 Assessment_centre_11028.0 -3.590341e+01 f.22009.0.1 2.341730e-01 f.22009.0.2 8.358945e-02 f.22009.0.3 1.551274e+00 f.22009.0.4 1.686285e-01 f.22009.0.5 9.472773e-02 f.22009.0.6 -1.145171e+00 f.22009.0.7 -2.525894e-01 f.22009.0.8 1.090690e-01 f.22009.0.9 2.245691e-01 f.22009.0.10 -1.098556e+00 dtype: float64	const 1.906948e+03 Age_c -1.375249e+00 Age2 -1.174285e-01 age_sex -1.010742e+00 Sex_num -1.799314e+01 date_c 3.531325e-03 date_c2 -1.231880e-07 head_volume -2.214285e+02 Table_position 9.645000e-01 X_brain_position 3.460097e-02 Y_brain_position -1.943138e+00 Z_brain_position -3.218177e-01 rfMRI_head_motion -1.514845e+02 tfMRI_head_motion -2.835583e+01 Assessment_centre_11026.0 -2.079107e+01 Assessment_centre_11027.0 -3.862168e+00 Assessment_centre_11028.0 -4.223053e+01 f.22009.0.1 2.829601e-01 f.22009.0.2 1.252585e-01 f.22009.0.3 1.564842e+00 f.22009.0.4 3.444050e-02 f.22009.0.5 9.251409e-02 f.22009.0.6 -1.080851e+00 f.22009.0.7 -2.166892e-01 f.22009.0.8 1.373822e-01 f.22009.0.9 2.447152e-01 f.22009.0.10 -9.855123e-01 dtype: float64	rs6866004	0.0024585577757371404	True
0	FAST_L_X_Cerebellum	20.14795990115317	2.0876137239886153e-09	2.0	0.247499396295746	0.2353654611304584	0.2390680169825331	0.2274164415340537	const 922.804670 Prob_Class_0 -450.713058 Prob_Class_2 525.278701 Age_c -3.099370 Age2 -0.021277 age_sex 0.873510 Sex_num 21.066929 date_c -0.000722 date_c2 -0.000004 head_volume -231.511476 Table_position 0.183547 X_brain_position -0.239372 Y_brain_position -0.460103 Z_brain_position 0.407217 rfMRI_head_motion -28.348284 tfMRI_head_motion -14.687369 Assessment_centre_11026.0 5.397420 Assessment_centre_11027.0 7.603501 Assessment_centre_11028.0 16.741659 f.22009.0.1 -1.284165 f.22009.0.2 -0.250762 f.22009.0.3 1.078037 f.22009.0.4 1.314104 f.22009.0.5 -0.584724 f.22009.0.6 0.180298 f.22009.0.7 0.212558 f.22009.0.8 0.553100 f.22009.0.9 0.176893 f.22009.0.10 -0.863154 dtype: float64	const 1002.964052 Age_c -3.425300 Age2 -0.021442 age_sex 1.041804 Sex_num 22.358064 date_c -0.000709 date_c2 -0.000002 head_volume -211.737426 Table_position 0.209523 X_brain_position -0.160219 Y_brain_position -0.406943 Z_brain_position 0.362822 rfMRI_head_motion -27.691679 tfMRI_head_motion -15.802905 Assessment_centre_11026.0 5.043177 Assessment_centre_11027.0 6.954909 Assessment_centre_11028.0 10.980191 f.22009.0.1 -1.193034 f.22009.0.2 -0.154688 f.22009.0.3 1.036990 f.22009.0.4 1.122476 f.22009.0.5 -0.592443 f.22009.0.6 0.341431 f.22009.0.7 0.313698 f.22009.0.8 0.545149 f.22009.0.9 0.208032 f.22009.0.10 -0.745714 dtype: float64	rs6866004	6.593522402198034e-09	True
0	FAST_vermis_X_Cerebellum	29.972237120011528	1.370533024154398e-13	2.0	0.1678366928382675	0.1478752714978718	0.1585127342146066	0.1390167177429516	const 416.085014 Prob_Class_0 764.622935 Prob_Class_2 -121.234549 Age_c -0.798355 Age2 -0.070249 age_sex -1.178998 Sex_num -14.315793 date_c 0.000818 date_c2 0.000002 head_volume -54.494143 Table_position 0.178112 X_brain_position 0.454842 Y_brain_position -0.517902 Z_brain_position -0.251800 rfMRI_head_motion -18.848423 tfMRI_head_motion -15.080133 Assessment_centre_11026.0 -6.069615 Assessment_centre_11027.0 -0.385442 Assessment_centre_11028.0 -10.893491 f.22009.0.1 -0.712866 f.22009.0.2 -0.009428 f.22009.0.3 0.184305 f.22009.0.4 -0.347914 f.22009.0.5 0.094588 f.22009.0.6 -0.593465 f.22009.0.7 -0.204129 f.22009.0.8 0.458267 f.22009.0.9 -0.101183 f.22009.0.10 0.068478 dtype: float64	const 555.500727 Age_c -0.681360 Age2 -0.070727 age_sex -1.244725 Sex_num -15.701457 date_c 0.000607 date_c2 0.000002 head_volume -68.831311 Table_position 0.188532 X_brain_position 0.429025 Y_brain_position -0.552245 Z_brain_position -0.225492 rfMRI_head_motion -13.301499 tfMRI_head_motion -13.791253 Assessment_centre_11026.0 -5.764243 Assessment_centre_11027.0 0.268861 Assessment_centre_11028.0 -3.945726 f.22009.0.1 -0.768455 f.22009.0.2 -0.057694 f.22009.0.3 0.171711 f.22009.0.4 -0.197565 f.22009.0.5 0.097265 f.22009.0.6 -0.668523 f.22009.0.7 -0.246506 f.22009.0.8 0.428633 f.22009.0.9 -0.123857 f.22009.0.10 -0.056281 dtype: float64	rs6866004	6.58980941005584e-13	True
0	FAST_R_X_Cerebellum	44.03896259734343	1.5975481283085831e-19	2.0	0.2607632303470767	0.2347086321483363	0.2524804654209935	0.2267527842618336	const 1280.948661 Prob_Class_0 -935.535545 Prob_Class_2 638.826147 Age_c -3.438822 Age2 -0.023396 age_sex 0.882807 Sex_num 16.973903 date_c -0.002354 date_c2 -0.000004 head_volume -218.606338 Table_position 0.487930 X_brain_position -0.725802 Y_brain_position -0.827254 Z_brain_position 0.725763 rfMRI_head_motion -29.120957 tfMRI_head_motion 17.519146 Assessment_centre_11026.0 11.423346 Assessment_centre_11027.0 8.635165 Assessment_centre_11028.0 16.779587 f.22009.0.1 -0.429456 f.22009.0.2 0.689264 f.22009.0.3 1.118908 f.22009.0.4 0.392761 f.22009.0.5 -0.043680 f.22009.0.6 -0.107976 f.22009.0.7 0.302909 f.22009.0.8 -0.713150 f.22009.0.9 0.024207 f.22009.0.10 -0.591677 dtype: float64	const 1285.829026 Age_c -3.859702 Age2 -0.023294 age_sex 1.103246 Sex_num 19.181978 date_c -0.002215 date_c2 -0.000001 head_volume -188.826462 Table_position 0.509894 X_brain_position -0.625112 Y_brain_position -0.749658 Z_brain_position 0.662353 rfMRI_head_motion -31.664161 tfMRI_head_motion 15.557620 Assessment_centre_11026.0 10.861395 Assessment_centre_11027.0 7.550453 Assessment_centre_11028.0 6.478121 f.22009.0.1 -0.298361 f.22009.0.2 0.821407 f.22009.0.3 1.081930 f.22009.0.4 0.097477 f.22009.0.5 -0.053592 f.22009.0.6 0.110195 f.22009.0.7 0.437073 f.22009.0.8 -0.704365 f.22009.0.9 0.071159 f.22009.0.10 -0.391584 dtype: float64	rs6866004	1.253078802914026e-18	True
1	Norm_Volume_peripheral_cortical_grey_matter	59.40318937953346	6.208984550055486e-26	2.0	0.501895238190614	0.4783371080181534	0.4963431150494266	0.4729420263986116	const 127066.749376 Prob_Class_0 920779.664292 Prob_Class_2 940804.499325 Age_c -3060.507227 Age2 -13.823556 age_sex 411.864108 Sex_num -2773.087673 date_c -0.534978 date_c2 -0.001005 head_volume 89735.229922 Table_position 97.972284 X_brain_position 61.109978 Y_brain_position -503.068317 Z_brain_position 22.038242 rfMRI_head_motion -26254.564232 tfMRI_head_motion -39066.242945 Assessment_centre_11026.0 2257.032489 Assessment_centre_11027.0 1823.665378 Assessment_centre_11028.0 787.500426 f.22009.0.1 -354.840357 f.22009.0.2 272.118151 f.22009.0.3 -319.705327 f.22009.0.4 497.023352 f.22009.0.5 -241.766595 f.22009.0.6 39.834636 f.22009.0.7 -4.141202 f.22009.0.8 200.362620 f.22009.0.9 -44.189930 f.22009.0.10 97.606992 dtype: float64	const 522737.172716 Age_c -3284.852394 Age2 -8.682904 age_sex 616.138384 Sex_num -1750.213484 date_c -0.730373 date_c2 -0.001219 head_volume 99185.856279 Table_position 10.159543 X_brain_position 23.719423 Y_brain_position -350.161528 Z_brain_position -35.262187 rfMRI_head_motion -28232.082144 tfMRI_head_motion -38402.528805 Assessment_centre_11026.0 2217.864292 Assessment_centre_11027.0 -36.323686 Assessment_centre_11028.0 -971.615966 f.22009.0.1 -279.037717 f.22009.0.2 359.693019 f.22009.0.3 -256.704615 f.22009.0.4 436.411133 f.22009.0.5 -274.557635 f.22009.0.6 106.098185 f.22009.0.7 12.525182 f.22009.0.8 225.104887 f.22009.0.9 -42.870019 f.22009.0.10 171.426381 dtype: float64	rs11079852	7.3877155952292595e-25	True
1	Volume_peripheral_cortical_grey_matter	56.13666517735991	1.4101771124346891e-24	2.0	0.7594387010989361	0.748686862650656	0.7567572853468542	0.746087760991514	const 586411.823260 Prob_Class_0 712398.851238 Prob_Class_2 718064.743660 Age_c -2245.370584 Age2 -12.351122 age_sex 16.212271 Sex_num -1521.998865 date_c -0.713969 date_c2 -0.000715 head_volume -299416.180236 Table_position 81.441517 X_brain_position 60.499582 Y_brain_position -382.559160 Z_brain_position 18.611639 rfMRI_head_motion -21826.028930 tfMRI_head_motion -27917.691695 Assessment_centre_11026.0 2121.838949 Assessment_centre_11027.0 1171.593817 Assessment_centre_11028.0 1348.967179 f.22009.0.1 -361.303022 f.22009.0.2 233.351202 f.22009.0.3 -204.993522 f.22009.0.4 324.358480 f.22009.0.5 -174.861665 f.22009.0.6 80.355109 f.22009.0.7 8.414005 f.22009.0.8 172.926945 f.22009.0.9 3.605278 f.22009.0.10 46.124662 dtype: float64	const 890259.853717 Age_c -2415.548674 Age2 -8.364638 age_sex 173.183514 Sex_num -736.437170 date_c -0.854925 date_c2 -0.000896 head_volume -292396.288956 Table_position 14.562221 X_brain_position 31.398949 Y_brain_position -267.693687 Z_brain_position -24.659266 rfMRI_head_motion -23236.816908 tfMRI_head_motion -27411.026043 Assessment_centre_11026.0 2102.011487 Assessment_centre_11027.0 -237.916244 Assessment_centre_11028.0 4.117552 f.22009.0.1 -302.699776 f.22009.0.2 300.997618 f.22009.0.3 -155.875211 f.22009.0.4 278.474960 f.22009.0.5 -199.839510 f.22009.0.6 129.927655 f.22009.0.7 20.797895 f.22009.0.8 192.725213 f.22009.0.9 4.761924 f.22009.0.10 103.610973 dtype: float64	rs11079852	1.5573673160894883e-23	True
1	Norm_volume_ventricul_cerebrospinal_fluid	35.13675681662425	8.90937652183306e-16	2.0	0.3108493734073718	0.2915702985852305	0.3031677581428044	0.2842436588729059	const 98081.405901 Prob_Class_0 383009.486011 Prob_Class_2 -128843.230869 Age_c 1002.352440 Age2 16.303189 age_sex 137.087222 Sex_num 1450.008659 date_c -0.393282 date_c2 0.000494 head_volume -24734.911471 Table_position 27.950750 X_brain_position -119.121505 Y_brain_position 152.296485 Z_brain_position 19.607681 rfMRI_head_motion 2678.751622 tfMRI_head_motion 11273.073852 Assessment_centre_11026.0 -1131.189724 Assessment_centre_11027.0 -934.199253 Assessment_centre_11028.0 12171.679502 f.22009.0.1 147.126675 f.22009.0.2 22.865346 f.22009.0.3 172.333320 f.22009.0.4 -21.526267 f.22009.0.5 8.869569 f.22009.0.6 -203.535054 f.22009.0.7 48.863924 f.22009.0.8 -97.058930 f.22009.0.9 -43.252962 f.22009.0.10 -30.479450 dtype: float64	const 142052.869290 Age_c 1088.780020 Age2 18.928937 age_sex 165.212293 Sex_num 1567.056282 date_c 0.066370 date_c2 -0.000374 head_volume -36258.849818 Table_position 47.566182 X_brain_position -143.773853 Y_brain_position 33.962088 Z_brain_position 51.983521 rfMRI_head_motion 8165.801352 tfMRI_head_motion 11186.881902 Assessment_centre_11026.0 -592.921069 Assessment_centre_11027.0 -143.889403 Assessment_centre_11028.0 12295.498969 f.22009.0.1 176.298623 f.22009.0.2 53.498999 f.22009.0.3 218.401551 f.22009.0.4 6.808737 f.22009.0.5 15.994634 f.22009.0.6 -265.691626 f.22009.0.7 28.761365 f.22009.0.8 -52.074602 f.22009.0.9 -35.534540 f.22009.0.10 19.966555 dtype: float64	rs11079852	5.257467164907784e-15	True
1	Volume_ventricul_cerebrospinal_fluid	35.63979603043025	5.462190878676659e-16	2.0	0.4051037103917784	0.388223151139472	0.3984727007942346	0.3818961033787823	const 119509.856970 Prob_Class_0 294761.611693 Prob_Class_2 -119476.926778 Age_c 741.377128 Age2 13.494644 age_sex 211.655346 Sex_num 1297.786681 date_c -0.432477 date_c2 0.000294 head_volume -47679.355907 Table_position 19.750602 X_brain_position -104.169541 Y_brain_position 124.695341 Z_brain_position 13.500907 rfMRI_head_motion 2045.058542 tfMRI_head_motion 8697.506658 Assessment_centre_11026.0 -806.886288 Assessment_centre_11027.0 -803.076265 Assessment_centre_11028.0 11102.054944 f.22009.0.1 138.885821 f.22009.0.2 38.419702 f.22009.0.3 166.816329 f.22009.0.4 -27.795658 f.22009.0.5 14.741999 f.22009.0.6 -165.684837 f.22009.0.7 11.884277 f.22009.0.8 -86.120557 f.22009.0.9 -37.635370 f.22009.0.10 -35.302748 dtype: float64	const 148638.494360 Age_c 814.912722 Age2 15.534444 age_sex 231.079656 Sex_num 1375.817518 date_c -0.057600 date_c2 -0.000404 head_volume -57151.828194 Table_position 37.039608 X_brain_position -123.497277 Y_brain_position 26.518874 Z_brain_position 40.612915 rfMRI_head_motion 6514.330747 tfMRI_head_motion 8617.022374 Assessment_centre_11026.0 -370.975265 Assessment_centre_11027.0 -133.764208 Assessment_centre_11028.0 11230.765986 f.22009.0.1 161.244209 f.22009.0.2 61.768823 f.22009.0.3 203.046027 f.22009.0.4 -3.897487 f.22009.0.5 21.036547 f.22009.0.6 -217.024875 f.22009.0.7 -4.642603 f.22009.0.8 -50.145710 f.22009.0.9 -31.415263 f.22009.0.10 4.291276 dtype: float64	rs11079852	3.2863319013254862e-15	True
1	Norm_total_Volume_grey_matter	66.86616018019193	5.093400605015527e-29	2.0	0.5680819589905326	0.5450877703640566	0.5632675859219558	0.5403830297234302	const 4.443134e+05 Prob_Class_0 7.239232e+05 Prob_Class_2 1.134747e+06 Age_c -3.518869e+03 Age2 -2.920390e+01 age_sex 2.901861e+02 Sex_num -2.754499e+03 date_c -1.404283e-01 date_c2 -2.049987e-03 head_volume 1.265233e+05 Table_position 2.969133e+02 X_brain_position -5.245832e+00 Y_brain_position -9.051690e+02 Z_brain_position 4.542048e+01 rfMRI_head_motion -5.047420e+04 tfMRI_head_motion -4.715185e+04 Assessment_centre_11026.0 2.249837e+03 Assessment_centre_11027.0 4.138388e+03 Assessment_centre_11028.0 1.454412e+04 f.22009.0.1 -2.684804e+02 f.22009.0.2 3.542269e+02 f.22009.0.3 -2.537273e+01 f.22009.0.4 7.199851e+02 f.22009.0.5 -2.616871e+02 f.22009.0.6 -2.375382e+02 f.22009.0.7 -8.384103e+01 f.22009.0.8 8.698821e+01 f.22009.0.9 -3.177015e+01 f.22009.0.10 -9.446677e+01 dtype: float64	const 846997.811644 Age_c -3831.769065 Age2 -25.532493 age_sex 493.962134 Sex_num -1716.054870 date_c -0.704888 date_c2 -0.001626 head_volume 145691.602469 Table_position 185.234127 X_brain_position -27.731594 Y_brain_position -646.770186 Z_brain_position -42.321706 rfMRI_head_motion -56821.122250 tfMRI_head_motion -46354.883021 Assessment_centre_11026.0 1797.851573 Assessment_centre_11027.0 1488.192139 Assessment_centre_11028.0 12511.304578 f.22009.0.1 -207.092115 f.22009.0.2 427.479546 f.22009.0.3 9.073354 f.22009.0.4 631.661968 f.22009.0.5 -303.238684 f.22009.0.6 -117.298875 f.22009.0.7 -50.204518 f.22009.0.8 80.091683 f.22009.0.9 -36.177605 f.22009.0.10 -51.422018 dtype: float64	rs11079852	7.049094508207143e-28	True
1	Total_Volume_grey_matter	62.498866285109365	3.241959971402652e-27	2.0	0.7977707434372988	0.7877077663156035	0.7955165956730649	0.7855122221327099	const 971197.825077 Prob_Class_0 560589.886609 Prob_Class_2 867339.113293 Age_c -2573.647860 Age2 -23.952158 age_sex -134.636818 Sex_num -1361.259569 date_c -0.449277 date_c2 -0.001499 head_volume -375761.954846 Table_position 237.783414 X_brain_position 4.249564 Y_brain_position -699.080971 Z_brain_position 35.731375 rfMRI_head_motion -40242.001975 tfMRI_head_motion -34198.681469 Assessment_centre_11026.0 2169.689628 Assessment_centre_11027.0 3003.313462 Assessment_centre_11028.0 13682.475944 f.22009.0.1 -289.744182 f.22009.0.2 299.911425 f.22009.0.3 47.705015 f.22009.0.4 496.711502 f.22009.0.5 -190.182712 f.22009.0.6 -102.542317 f.22009.0.7 -63.309044 f.22009.0.8 91.545957 f.22009.0.9 17.224053 f.22009.0.10 -99.965808 dtype: float64	const 1.280388e+06 Age_c -2.812017e+03 Age2 -2.109843e+01 age_sex 2.191876e+01 Sex_num -5.638617e+02 date_c -8.745443e-01 date_c2 -1.187882e-03 head_volume -3.612567e+05 Table_position 1.525302e+02 X_brain_position -1.336203e+01 Y_brain_position -5.029643e+02 Z_brain_position -3.098409e+01 rfMRI_head_motion -4.501883e+04 tfMRI_head_motion -3.358946e+04 Assessment_centre_11026.0 1.831818e+03 Assessment_centre_11027.0 9.852877e+02 Assessment_centre_11028.0 1.212703e+04 f.22009.0.1 -2.422581e+02 f.22009.0.2 3.565098e+02 f.22009.0.3 7.481396e+01 f.22009.0.4 4.294878e+02 f.22009.0.5 -2.219049e+02 f.22009.0.6 -1.139513e+01 f.22009.0.7 -3.785332e+01 f.22009.0.8 8.696465e+01 f.22009.0.9 1.396791e+01 f.22009.0.10 -6.620093e+01 dtype: float64	rs11079852	4.1056481491122385e-26	True
1	Norm_total_Volume_white_matter	57.68426324673485	3.208442383825141e-25	2.0	0.2175693674015477	0.181634706109256	0.2088480068471064	0.173171103228922	const 576910.659736 Prob_Class_0 -399269.757772 Prob_Class_2 898057.579146 Age_c -1734.769974 Age2 0.504332 age_sex 633.374361 Sex_num 10342.849603 date_c -1.439011 date_c2 -0.003090 head_volume -37503.710556 Table_position 108.984437 X_brain_position -291.307588 Y_brain_position -862.365849 Z_brain_position 318.898718 rfMRI_head_motion 107762.221779 tfMRI_head_motion 31860.855367 Assessment_centre_11026.0 3794.459749 Assessment_centre_11027.0 5479.319743 Assessment_centre_11028.0 1709.658146 f.22009.0.1 -903.299081 f.22009.0.2 736.078844 f.22009.0.3 -524.924416 f.22009.0.4 -90.697509 f.22009.0.5 69.304115 f.22009.0.6 -660.176148 f.22009.0.7 -169.590254 f.22009.0.8 -516.434126 f.22009.0.9 478.087360 f.22009.0.10 -108.960643 dtype: float64	const 708158.609028 Age_c -2088.775244 Age2 -2.948549 age_sex 687.516929 Sex_num 10673.676364 date_c -2.712384 date_c2 -0.001040 head_volume -2799.063460 Table_position 6.106881 X_brain_position -252.248843 Y_brain_position -471.882083 Z_brain_position 202.618534 rfMRI_head_motion 92778.282224 tfMRI_head_motion 32482.603039 Assessment_centre_11026.0 2419.119136 Assessment_centre_11027.0 2359.162306 Assessment_centre_11028.0 324.449388 f.22009.0.1 -930.245834 f.22009.0.2 712.651824 f.22009.0.3 -602.110772 f.22009.0.4 -198.855047 f.22009.0.5 31.389031 f.22009.0.6 -463.652111 f.22009.0.7 -108.940597 f.22009.0.8 -614.264571 f.22009.0.9 459.514988 f.22009.0.10 -190.530937 dtype: float64	rs11079852	3.664663152273869e-24	True
1	Total_Volume_white_matter	50.73822243504016	2.5009924405092865e-22	2.0	0.7770827954814739	0.7680776818608861	0.7745980495712355	0.7656791216892007	const 1.008012e+06 Prob_Class_0 -2.999580e+05 Prob_Class_2 6.790764e+05 Age_c -1.259959e+03 Age2 -4.623007e-01 age_sex 2.895611e+02 Sex_num 9.009213e+03 date_c -1.543720e+00 date_c2 -2.257946e-03 head_volume -4.503112e+05 Table_position 9.148737e+01 X_brain_position -2.040438e+02 Y_brain_position -6.848189e+02 Z_brain_position 2.445270e+02 rfMRI_head_motion 8.626066e+04 tfMRI_head_motion 2.561660e+04 Assessment_centre_11026.0 3.423823e+03 Assessment_centre_11027.0 4.385609e+03 Assessment_centre_11028.0 4.135166e+03 f.22009.0.1 -7.355439e+02 f.22009.0.2 6.296266e+02 f.22009.0.3 -3.173923e+02 f.22009.0.4 -1.016688e+02 f.22009.0.5 5.699988e+01 f.22009.0.6 -4.085081e+02 f.22009.0.7 -1.120197e+02 f.22009.0.8 -4.236981e+02 f.22009.0.9 3.892193e+02 f.22009.0.10 -1.223589e+02 dtype: float64	const 1.107633e+06 Age_c -1.527430e+03 Age2 -3.060454e+00 age_sex 3.307170e+02 Sex_num 9.260358e+03 date_c -2.504934e+00 date_c2 -7.112625e-04 head_volume -4.241081e+05 Table_position 1.372448e+01 X_brain_position -1.746233e+02 Y_brain_position -3.899241e+02 Z_brain_position 1.566946e+02 rfMRI_head_motion 7.495040e+04 tfMRI_head_motion 2.608676e+04 Assessment_centre_11026.0 2.385889e+03 Assessment_centre_11027.0 2.028323e+03 Assessment_centre_11028.0 3.087275e+03 f.22009.0.1 -7.557681e+02 f.22009.0.2 6.120756e+02 f.22009.0.3 -3.755476e+02 f.22009.0.4 -1.833764e+02 f.22009.0.5 2.834008e+01 f.22009.0.6 -2.601080e+02 f.22009.0.7 -6.622716e+01 f.22009.0.8 -4.974880e+02 f.22009.0.9 3.752059e+02 f.22009.0.10 -1.838067e+02 dtype: float64	rs11079852	2.4050795836474764e-21	True
1	Norm_brain_volume_gray_white_matter	81.22337564800385	6.588910554487785e-35	2.0	0.4281382689854147	0.391156947172584	0.4217640140218763	0.3848602409778692	const 1.021214e+06 Prob_Class_0 3.246460e+05 Prob_Class_2 2.032797e+06 Age_c -5.253641e+03 Age2 -2.869888e+01 age_sex 9.235731e+02 Sex_num 7.588561e+03 date_c -1.579687e+00 date_c2 -5.140152e-03 head_volume 8.901973e+04 Table_position 4.058856e+02 X_brain_position -2.965674e+02 Y_brain_position -1.767529e+03 Z_brain_position 3.643103e+02 rfMRI_head_motion 5.729007e+04 tfMRI_head_motion -1.529341e+04 Assessment_centre_11026.0 6.044329e+03 Assessment_centre_11027.0 9.617901e+03 Assessment_centre_11028.0 1.625219e+04 f.22009.0.1 -1.171797e+03 f.22009.0.2 1.090245e+03 f.22009.0.3 -5.503148e+02 f.22009.0.4 6.292644e+02 f.22009.0.5 -1.923700e+02 f.22009.0.6 -8.977949e+02 f.22009.0.7 -2.534024e+02 f.22009.0.8 -4.294448e+02 f.22009.0.9 4.463277e+02 f.22009.0.10 -2.034274e+02 dtype: float64	const 1.555144e+06 Age_c -5.920544e+03 Age2 -2.848039e+01 age_sex 1.181490e+03 Sex_num 8.957824e+03 date_c -3.417518e+00 date_c2 -2.666473e-03 head_volume 1.428926e+05 Table_position 1.913296e+02 X_brain_position -2.799941e+02 Y_brain_position -1.118648e+03 Z_brain_position 1.602884e+02 rfMRI_head_motion 3.595923e+04 tfMRI_head_motion -1.387470e+04 Assessment_centre_11026.0 4.217003e+03 Assessment_centre_11027.0 3.847563e+03 Assessment_centre_11028.0 1.283418e+04 f.22009.0.1 -1.137356e+03 f.22009.0.2 1.140070e+03 f.22009.0.3 -5.930556e+02 f.22009.0.4 4.327841e+02 f.22009.0.5 -2.718364e+02 f.22009.0.6 -5.810321e+02 f.22009.0.7 -1.591164e+02 f.22009.0.8 -5.341720e+02 f.22009.0.9 4.233479e+02 f.22009.0.10 -2.419536e+02 dtype: float64	rs11079852	1.186365596636044e-33	True
1	Brain_volume_gray_white_matter	72.34652295142284	2.8306727762908833e-31	2.0	0.8407141492654961	0.8315391672145401	0.8389386700375638	0.8297969310759474	const 1.979216e+06 Prob_Class_0 2.606148e+05 Prob_Class_2 1.546407e+06 Age_c -3.833613e+03 Age2 -2.441411e+01 age_sex 1.549442e+02 Sex_num 7.648123e+03 date_c -1.993084e+00 date_c2 -3.756897e-03 head_volume -8.260729e+05 Table_position 3.292727e+02 X_brain_position -1.997392e+02 Y_brain_position -1.383901e+03 Z_brain_position 2.802580e+02 rfMRI_head_motion 4.601685e+04 tfMRI_head_motion -8.581937e+03 Assessment_centre_11026.0 5.593509e+03 Assessment_centre_11027.0 7.388686e+03 Assessment_centre_11028.0 1.781576e+04 f.22009.0.1 -1.025329e+03 f.22009.0.2 9.295752e+02 f.22009.0.3 -2.696537e+02 f.22009.0.4 3.950252e+02 f.22009.0.5 -1.331802e+02 f.22009.0.6 -5.110496e+02 f.22009.0.7 -1.753228e+02 f.22009.0.8 -3.321346e+02 f.22009.0.9 4.064515e+02 f.22009.0.10 -2.223376e+02 dtype: float64	const 2.388023e+06 Age_c -4.339452e+03 Age2 -2.415864e+01 age_sex 3.526529e+02 Sex_num 8.696652e+03 date_c -3.379570e+00 date_c2 -1.899169e-03 head_volume -7.853644e+05 Table_position 1.662572e+02 X_brain_position -1.879295e+02 Y_brain_position -8.928887e+02 Z_brain_position 1.257101e+02 rfMRI_head_motion 2.992969e+04 tfMRI_head_motion -7.502560e+03 Assessment_centre_11026.0 4.217695e+03 Assessment_centre_11027.0 3.013381e+03 Assessment_centre_11028.0 1.521244e+04 f.22009.0.1 -9.980681e+02 f.22009.0.2 9.686212e+02 f.22009.0.3 -3.007016e+02 f.22009.0.4 2.460940e+02 f.22009.0.5 -1.935620e+02 f.22009.0.6 -2.715019e+02 f.22009.0.7 -1.040744e+02 f.22009.0.8 -4.105069e+02 f.22009.0.9 3.891819e+02 f.22009.0.10 -2.500222e+02 dtype: float64	rs11079852	4.3795314652047624e-30	True
1	FIRST_L_thalamus	52.450390944266594	4.829107856376069e-23	2.0	0.5155453621419448	0.4953146016718667	0.5101453900639092	0.4900951027233656	const 15631.466307 Prob_Class_0 -15075.748556 Prob_Class_2 5735.824416 Age_c -23.768091 Age2 -0.124918 age_sex -10.921804 Sex_num 69.188732 date_c -0.013565 date_c2 -0.000030 head_volume -4193.703973 Table_position 1.871138 X_brain_position -1.574452 Y_brain_position -13.045218 Z_brain_position 1.639796 rfMRI_head_motion -360.421714 tfMRI_head_motion -118.994128 Assessment_centre_11026.0 125.095652 Assessment_centre_11027.0 112.321056 Assessment_centre_11028.0 -92.952719 f.22009.0.1 -11.802691 f.22009.0.2 -3.648638 f.22009.0.3 1.783367 f.22009.0.4 3.529654 f.22009.0.5 -1.701684 f.22009.0.6 1.050820 f.22009.0.7 -5.438181 f.22009.0.8 -3.228580 f.22009.0.9 -1.879638 f.22009.0.10 -9.882375 dtype: float64	const 14054.741541 Age_c -27.399569 Age2 -0.228893 age_sex -11.956239 Sex_num 64.975519 date_c -0.032349 date_c2 0.000005 head_volume -3720.367342 Table_position 1.027343 X_brain_position -0.592482 Y_brain_position -8.155049 Z_brain_position 0.293648 rfMRI_head_motion -584.457874 tfMRI_head_motion -115.138800 Assessment_centre_11026.0 103.200405 Assessment_centre_11027.0 79.215870 Assessment_centre_11028.0 -98.919134 f.22009.0.1 -12.947923 f.22009.0.2 -4.847018 f.22009.0.3 -0.055307 f.22009.0.4 2.345960 f.22009.0.5 -2.008657 f.22009.0.6 3.611975 f.22009.0.7 -4.612389 f.22009.0.8 -5.043532 f.22009.0.9 -2.192602 f.22009.0.10 -11.893207 dtype: float64	rs11079852	4.873684236588771e-22	True
1	FIRST_R_thalamus	51.27356668627229	1.4951629177561962e-22	2.0	0.5281744790053909	0.5089131913342109	0.5229152773382536	0.5038343301467365	const 15001.935844 Prob_Class_0 -13628.706593 Prob_Class_2 5986.358609 Age_c -24.345681 Age2 -0.093968 age_sex -7.882010 Sex_num 76.607679 date_c 0.002446 date_c2 -0.000033 head_volume -4118.448780 Table_position 1.898365 X_brain_position -4.080305 Y_brain_position -12.094717 Z_brain_position 1.403358 rfMRI_head_motion -152.752331 tfMRI_head_motion -260.257873 Assessment_centre_11026.0 89.425147 Assessment_centre_11027.0 104.898418 Assessment_centre_11028.0 -38.249201 f.22009.0.1 -12.710752 f.22009.0.2 -7.277156 f.22009.0.3 -0.725769 f.22009.0.4 3.426203 f.22009.0.5 -2.297858 f.22009.0.6 -0.723996 f.22009.0.7 -4.767884 f.22009.0.8 -2.510265 f.22009.0.9 -1.181261 f.22009.0.10 -10.901530 dtype: float64	const 1.376230e+04 Age_c -2.790540e+01 Age2 -1.887144e-01 age_sex -8.729613e+00 Sex_num 7.327385e+01 date_c -1.536754e-02 date_c2 -4.015903e-07 head_volume -3.666744e+03 Table_position 1.049102e+00 X_brain_position -3.178576e+00 Y_brain_position -7.393743e+00 Z_brain_position 9.985451e-02 rfMRI_head_motion -3.650013e+02 tfMRI_head_motion -2.562147e+02 Assessment_centre_11026.0 6.877748e+01 Assessment_centre_11027.0 7.256226e+01 Assessment_centre_11028.0 -4.496048e+01 f.22009.0.1 -1.374243e+01 f.22009.0.2 -8.351587e+00 f.22009.0.3 -2.418547e+00 f.22009.0.4 2.273662e+00 f.22009.0.5 -2.607344e+00 f.22009.0.6 1.729496e+00 f.22009.0.7 -3.979721e+00 f.22009.0.8 -4.204436e+00 f.22009.0.9 -1.475226e+00 f.22009.0.10 -1.274975e+01 dtype: float64	rs11079852	1.4573950580208986e-21	True
1	FIRST_L_caudate	5.179906922701763	0.0056888059952709	2.0	0.3280626325014294	0.3252914756371556	0.3205728847745346	0.3183135831815334	const 7031.414289 Prob_Class_0 -3878.615357 Prob_Class_2 330.744474 Age_c -3.123922 Age2 0.131137 age_sex -5.250026 Sex_num -8.089037 date_c 0.015650 date_c2 -0.000017 head_volume -2036.014363 Table_position 0.349798 X_brain_position -4.488257 Y_brain_position -3.045972 Z_brain_position -0.003247 rfMRI_head_motion -512.470602 tfMRI_head_motion 72.874195 Assessment_centre_11026.0 -27.910433 Assessment_centre_11027.0 -10.381864 Assessment_centre_11028.0 -350.662924 f.22009.0.1 0.992709 f.22009.0.2 5.540231 f.22009.0.3 3.941330 f.22009.0.4 7.428215 f.22009.0.5 -3.347276 f.22009.0.6 -7.244420 f.22009.0.7 -2.613773 f.22009.0.8 -0.967261 f.22009.0.9 2.190464 f.22009.0.10 -5.323404 dtype: float64	const 6360.289699 Age_c -3.662582 Age2 0.105459 age_sex -5.641279 Sex_num -9.851856 date_c 0.012008 date_c2 -0.000009 head_volume -1948.253734 Table_position 0.256281 X_brain_position -4.255648 Y_brain_position -2.188305 Z_brain_position -0.225856 rfMRI_head_motion -556.221824 tfMRI_head_motion 73.068702 Assessment_centre_11026.0 -32.322926 Assessment_centre_11027.0 -15.456594 Assessment_centre_11028.0 -350.314848 f.22009.0.1 0.692877 f.22009.0.2 5.219165 f.22009.0.3 3.512002 f.22009.0.4 7.241540 f.22009.0.5 -3.380548 f.22009.0.6 -6.782975 f.22009.0.7 -2.460822 f.22009.0.8 -1.357844 f.22009.0.9 2.125726 f.22009.0.10 -5.797293 dtype: float64	rs11079852	0.007907034535414317	True
1	FIRST_R_caudate	4.807347247915937	0.0082448164794267	2.0	0.3187764345157068	0.316169047387724	0.3111831782125379	0.3090968100098722	const 7681.322424 Prob_Class_0 -4773.017050 Prob_Class_2 -1107.710930 Age_c -2.721827 Age2 0.092671 age_sex -3.273315 Sex_num 0.453665 date_c 0.013694 date_c2 -0.000023 head_volume -2096.493079 Table_position 0.031097 X_brain_position -3.609145 Y_brain_position -3.444643 Z_brain_position -0.276626 rfMRI_head_motion -567.131534 tfMRI_head_motion 33.054615 Assessment_centre_11026.0 3.532406 Assessment_centre_11027.0 -8.307332 Assessment_centre_11028.0 -294.726544 f.22009.0.1 -1.862724 f.22009.0.2 2.723939 f.22009.0.3 6.757138 f.22009.0.4 3.484834 f.22009.0.5 -1.887849 f.22009.0.6 -4.608744 f.22009.0.7 -1.782135 f.22009.0.8 -1.140766 f.22009.0.9 2.633707 f.22009.0.10 -1.958939 dtype: float64	const 6504.224994 Age_c -2.861295 Age2 0.062492 age_sex -3.920319 Sex_num -2.613776 date_c 0.010787 date_c2 -0.000016 head_volume -2033.498711 Table_position 0.079497 X_brain_position -3.349394 Y_brain_position -2.918986 Z_brain_position -0.386888 rfMRI_head_motion -602.598650 tfMRI_head_motion 32.239070 Assessment_centre_11026.0 -0.282768 Assessment_centre_11027.0 -9.998073 Assessment_centre_11028.0 -291.806929 f.22009.0.1 -2.238567 f.22009.0.2 2.311963 f.22009.0.3 6.286646 f.22009.0.4 3.411037 f.22009.0.5 -1.868328 f.22009.0.6 -4.302146 f.22009.0.7 -1.672638 f.22009.0.8 -1.520394 f.22009.0.9 2.574917 f.22009.0.10 -2.484625 dtype: float64	rs11079852	0.01119947462141893	True
1	FIRST_L_putamen	15.651183152290317	1.7570313092564728e-07	2.0	0.3870085670320511	0.379369999207078	0.3801758599766759	0.3729513914025369	const 7660.787531 Prob_Class_0 -4361.867977 Prob_Class_2 5026.310155 Age_c -18.708979 Age2 -0.144182 age_sex -6.957501 Sex_num 191.167997 date_c 0.033108 date_c2 -0.000010 head_volume -2380.298018 Table_position 1.105395 X_brain_position -6.803860 Y_brain_position -2.254105 Z_brain_position 1.169597 rfMRI_head_motion -314.142902 tfMRI_head_motion -59.109039 Assessment_centre_11026.0 -37.189375 Assessment_centre_11027.0 -27.690417 Assessment_centre_11028.0 -257.631754 f.22009.0.1 -3.275978 f.22009.0.2 0.632580 f.22009.0.3 -2.645804 f.22009.0.4 -1.399110 f.22009.0.5 -0.073283 f.22009.0.6 -3.601667 f.22009.0.7 -3.578326 f.22009.0.8 -4.897776 f.22009.0.9 1.594675 f.22009.0.10 -6.551849 dtype: float64	const 7985.230705 Age_c -20.923045 Age2 -0.177420 age_sex -6.888875 Sex_num 191.945228 date_c 0.024172 date_c2 0.000005 head_volume -2143.318184 Table_position 0.497892 X_brain_position -6.460853 Y_brain_position 0.338320 Z_brain_position 0.416305 rfMRI_head_motion -419.800927 tfMRI_head_motion -55.648852 Assessment_centre_11026.0 -47.113602 Assessment_centre_11027.0 -47.391351 Assessment_centre_11028.0 -264.895343 f.22009.0.1 -3.592059 f.22009.0.2 0.323354 f.22009.0.3 -3.306342 f.22009.0.4 -2.088162 f.22009.0.5 -0.296496 f.22009.0.6 -2.279958 f.22009.0.7 -3.164421 f.22009.0.8 -5.647436 f.22009.0.9 1.457723 f.22009.0.10 -7.261406 dtype: float64	rs11079852	4.422352751779945e-07	True
1	FIRST_R_putamen	16.562818289556624	7.142896529193728e-08	2.0	0.3974600132183651	0.3895143441791484	0.3907438031746207	0.3832006500457585	const 7756.111138 Prob_Class_0 -6198.564091 Prob_Class_2 3879.132205 Age_c -16.441226 Age2 -0.108341 age_sex -9.001194 Sex_num 225.260866 date_c 0.034390 date_c2 -0.000007 head_volume -2352.294747 Table_position 0.430082 X_brain_position -4.244125 Y_brain_position -4.007146 Z_brain_position 0.256139 rfMRI_head_motion -420.411343 tfMRI_head_motion 29.479569 Assessment_centre_11026.0 -19.423629 Assessment_centre_11027.0 -4.979773 Assessment_centre_11028.0 -449.936978 f.22009.0.1 -2.634486 f.22009.0.2 1.441724 f.22009.0.3 4.373602 f.22009.0.4 1.924530 f.22009.0.5 -2.431429 f.22009.0.6 -0.647624 f.22009.0.7 -4.517518 f.22009.0.8 -2.741402 f.22009.0.9 2.526729 f.22009.0.10 -4.976102 dtype: float64	const 7460.440516 Age_c -18.459849 Age2 -0.152517 age_sex -9.260323 Sex_num 224.430267 date_c 0.025086 date_c2 0.000010 head_volume -2112.493336 Table_position -0.080989 X_brain_position -3.813774 Y_brain_position -1.464592 Z_brain_position -0.461680 rfMRI_head_motion -530.972886 tfMRI_head_motion 32.123854 Assessment_centre_11026.0 -30.047399 Assessment_centre_11027.0 -23.163774 Assessment_centre_11028.0 -454.891373 f.22009.0.1 -3.098464 f.22009.0.2 0.965936 f.22009.0.3 3.559542 f.22009.0.4 1.281292 f.22009.0.5 -2.618352 f.22009.0.6 0.667725 f.22009.0.7 -4.098945 f.22009.0.8 -3.589065 f.22009.0.9 2.377090 f.22009.0.10 -5.860589 dtype: float64	rs11079852	1.8803130510237102e-07	True
1	FIRST_L_pallidum	9.594613860830089	7.062314130879726e-05	2.0	0.2436549755281093	0.2378772379044087	0.2352243781215756	0.2299953000307072	const 3075.379808 Prob_Class_0 -1967.868949 Prob_Class_2 1534.408337 Age_c -2.459802 Age2 -0.205140 age_sex -2.742119 Sex_num 43.226511 date_c 0.004944 date_c2 -0.000004 head_volume -932.114418 Table_position 0.369286 X_brain_position -2.597148 Y_brain_position -1.561619 Z_brain_position 0.352468 rfMRI_head_motion -315.379736 tfMRI_head_motion 148.584581 Assessment_centre_11026.0 2.397426 Assessment_centre_11027.0 18.886867 Assessment_centre_11028.0 -261.298723 f.22009.0.1 -3.740280 f.22009.0.2 -3.387595 f.22009.0.3 1.829086 f.22009.0.4 2.075214 f.22009.0.5 -1.437028 f.22009.0.6 -2.480547 f.22009.0.7 -0.022543 f.22009.0.8 0.293720 f.22009.0.9 0.477446 f.22009.0.10 -0.887263 dtype: float64	const 3051.743361 Age_c -3.205321 Age2 -0.219449 age_sex -2.791286 Sex_num 43.142413 date_c 0.001675 date_c2 0.000002 head_volume -846.985033 Table_position 0.174345 X_brain_position -2.455225 Y_brain_position -0.648491 Z_brain_position 0.091850 rfMRI_head_motion -354.153889 tfMRI_head_motion 149.635011 Assessment_centre_11026.0 -1.298232 Assessment_centre_11027.0 12.203272 Assessment_centre_11028.0 -263.369773 f.22009.0.1 -3.886207 f.22009.0.2 -3.535270 f.22009.0.3 1.559079 f.22009.0.4 1.839824 f.22009.0.5 -1.508462 f.22009.0.6 -2.010719 f.22009.0.7 0.126084 f.22009.0.8 0.004410 f.22009.0.9 0.425765 f.22009.0.10 -1.179557 dtype: float64	rs11079852	0.0001283701321656165	True
1	FIRST_R_pallidum	25.57129821071288	1.0140627885576386e-11	2.0	0.2457394694083674	0.2303832425323092	0.2373321068062314	0.2224238011265176	const 3528.531983 Prob_Class_0 -3321.444072 Prob_Class_2 2379.840388 Age_c -2.991704 Age2 -0.241469 age_sex -3.962019 Sex_num 46.603820 date_c -0.001140 date_c2 -0.000009 head_volume -895.635910 Table_position 0.922136 X_brain_position -1.647584 Y_brain_position -2.404250 Z_brain_position 0.730967 rfMRI_head_motion -257.185136 tfMRI_head_motion 98.587109 Assessment_centre_11026.0 19.149225 Assessment_centre_11027.0 20.979612 Assessment_centre_11028.0 -243.080526 f.22009.0.1 -5.842382 f.22009.0.2 -3.393361 f.22009.0.3 1.349727 f.22009.0.4 3.045726 f.22009.0.5 -0.755454 f.22009.0.6 -2.864924 f.22009.0.7 0.491603 f.22009.0.8 -0.557972 f.22009.0.9 0.528755 f.22009.0.10 -0.257774 dtype: float64	const 3.439947e+03 Age_c -4.177457e+00 Age2 -2.654219e-01 age_sex -4.067952e+00 Sex_num 4.633737e+01 date_c -6.438702e-03 date_c2 1.766039e-07 head_volume -7.581903e+02 Table_position 6.157713e-01 X_brain_position -1.411715e+00 Y_brain_position -9.364837e-01 Z_brain_position 3.137776e-01 rfMRI_head_motion -3.200825e+02 tfMRI_head_motion 1.002138e+02 Assessment_centre_11026.0 1.313542e+01 Assessment_centre_11027.0 1.033016e+01 Assessment_centre_11028.0 -2.462307e+02 f.22009.0.1 -6.089634e+00 f.22009.0.2 -3.644952e+00 f.22009.0.3 9.020176e-01 f.22009.0.4 2.670042e+00 f.22009.0.5 -8.676399e-01 f.22009.0.6 -2.108149e+00 f.22009.0.7 7.315476e-01 f.22009.0.8 -1.032275e+00 f.22009.0.9 4.444202e-01 f.22009.0.10 -7.431502e-01 dtype: float64	rs11079852	4.108018871719705e-11	True
1	FIRST_L_hippocampus	5.445841531606023	0.00436529573077	2.0	0.1972703887599073	0.1937898646711006	0.1883227657046834	0.1854519714656306	const 4256.146848 Prob_Class_0 -88.490676 Prob_Class_2 3919.989107 Age_c -13.028809 Age2 -0.524358 age_sex -5.056283 Sex_num 53.050338 date_c -0.000345 date_c2 0.000008 head_volume -1343.858448 Table_position 0.053636 X_brain_position -2.155453 Y_brain_position -4.376431 Z_brain_position -0.230375 rfMRI_head_motion -101.340977 tfMRI_head_motion -298.043395 Assessment_centre_11026.0 48.266613 Assessment_centre_11027.0 1.445273 Assessment_centre_11028.0 -180.612710 f.22009.0.1 -5.519866 f.22009.0.2 -11.476026 f.22009.0.3 -3.283652 f.22009.0.4 9.461002 f.22009.0.5 -3.746812 f.22009.0.6 -3.036977 f.22009.0.7 -3.952108 f.22009.0.8 6.402227 f.22009.0.9 -1.333448 f.22009.0.10 -11.048745 dtype: float64	const 5147.996687 Age_c -14.393026 Age2 -0.528610 age_sex -4.637659 Sex_num 55.329907 date_c -0.004497 date_c2 0.000014 head_volume -1225.614302 Table_position -0.370760 X_brain_position -2.081708 Y_brain_position -2.988455 Z_brain_position -0.658230 rfMRI_head_motion -149.795677 tfMRI_head_motion -295.314204 Assessment_centre_11026.0 43.994925 Assessment_centre_11027.0 -10.433770 Assessment_centre_11028.0 -187.039575 f.22009.0.1 -5.508963 f.22009.0.2 -11.439772 f.22009.0.3 -3.442837 f.22009.0.4 9.053997 f.22009.0.5 -3.903750 f.22009.0.6 -2.351641 f.22009.0.7 -3.745279 f.22009.0.8 6.132384 f.22009.0.9 -1.388848 f.22009.0.10 -11.208027 dtype: float64	rs11079852	0.0061671945428250965	True
1	FIRST_R_hippocampus	6.174446596668737	0.0021136911824417	2.0	0.2183781090125977	0.2145356865407115	0.2096657630939483	0.2064123483744658	const 4000.549904 Prob_Class_0 438.499351 Prob_Class_2 4463.424562 Age_c -13.110440 Age2 -0.749290 age_sex -7.475928 Sex_num 19.067021 date_c 0.019418 date_c2 0.000008 head_volume -1594.575520 Table_position -0.306251 X_brain_position -1.157407 Y_brain_position -4.783503 Z_brain_position 0.039135 rfMRI_head_motion -340.962480 tfMRI_head_motion -50.651200 Assessment_centre_11026.0 -22.270887 Assessment_centre_11027.0 -0.983949 Assessment_centre_11028.0 -281.936928 f.22009.0.1 -11.002945 f.22009.0.2 -11.025957 f.22009.0.3 -10.961739 f.22009.0.4 8.376579 f.22009.0.5 -4.629605 f.22009.0.6 -7.151386 f.22009.0.7 -0.277638 f.22009.0.8 12.701551 f.22009.0.9 -1.944382 f.22009.0.10 -9.374019 dtype: float64	const 5120.009643 Age_c -14.604779 Age2 -0.750604 age_sex -6.939848 Sex_num 21.934966 date_c 0.015150 date_c2 0.000014 head_volume -1470.774399 Table_position -0.781442 X_brain_position -1.104974 Y_brain_position -3.306271 Z_brain_position -0.422054 rfMRI_head_motion -390.609435 tfMRI_head_motion -47.538674 Assessment_centre_11026.0 -26.570306 Assessment_centre_11027.0 -13.942507 Assessment_centre_11028.0 -289.378787 f.22009.0.1 -10.948636 f.22009.0.2 -10.939525 f.22009.0.3 -11.085057 f.22009.0.4 7.934371 f.22009.0.5 -4.805509 f.22009.0.6 -6.427265 f.22009.0.7 -0.061011 f.22009.0.8 12.445536 f.22009.0.9 -1.999095 f.22009.0.10 -9.491241 dtype: float64	rs11079852	0.003122227911915684	True
1	FIRST_L_amygdala	18.454025269593693	1.1061789615933294e-08	2.0	0.1539823051723616	0.1415520249821764	0.1445521716312893	0.1326738836335433	const 1259.210058 Prob_Class_0 3760.293570 Prob_Class_2 4324.148886 Age_c 0.986808 Age2 0.037143 age_sex -0.814500 Sex_num 37.189449 date_c -0.003961 date_c2 -0.000010 head_volume -658.815150 Table_position 1.287460 X_brain_position -2.148523 Y_brain_position -1.612467 Z_brain_position 1.646584 rfMRI_head_motion 183.577684 tfMRI_head_motion -19.428716 Assessment_centre_11026.0 -20.514241 Assessment_centre_11027.0 -34.157768 Assessment_centre_11028.0 73.587350 f.22009.0.1 -5.764490 f.22009.0.2 -3.218758 f.22009.0.3 4.249785 f.22009.0.4 2.594986 f.22009.0.5 -0.374609 f.22009.0.6 -0.111628 f.22009.0.7 2.798101 f.22009.0.8 -1.310398 f.22009.0.9 -2.096303 f.22009.0.10 -7.903155 dtype: float64	const 2986.832050 Age_c -0.095955 Age2 0.057685 age_sex 0.072400 Sex_num 41.652513 date_c -0.005260 date_c2 -0.000010 head_volume -605.897623 Table_position 0.876819 X_brain_position -2.292786 Y_brain_position -0.819414 Z_brain_position 1.360486 rfMRI_head_motion 169.654441 tfMRI_head_motion -16.382496 Assessment_centre_11026.0 -21.188135 Assessment_centre_11027.0 -43.203047 Assessment_centre_11028.0 65.610570 f.22009.0.1 -5.452740 f.22009.0.2 -2.855748 f.22009.0.3 4.488660 f.22009.0.4 2.297832 f.22009.0.5 -0.527766 f.22009.0.6 0.242128 f.22009.0.7 2.891218 f.22009.0.8 -1.241506 f.22009.0.9 -2.097557 f.22009.0.10 -7.619985 dtype: float64	rs11079852	3.213699728986821e-08	True
1	FIRST_R_amygdala	16.955053843968432	4.8503338542421294e-08	2.0	0.1250429421596963	0.1132316809918281	0.1152902361009668	0.1040606482574555	const 1457.440434 Prob_Class_0 3394.945921 Prob_Class_2 4692.157117 Age_c 1.568163 Age2 -0.058011 age_sex -0.851954 Sex_num 66.589347 date_c 0.006332 date_c2 -0.000004 head_volume -536.371148 Table_position 1.631782 X_brain_position -0.819475 Y_brain_position -2.482786 Z_brain_position 2.313052 rfMRI_head_motion 240.605606 tfMRI_head_motion -108.637495 Assessment_centre_11026.0 -8.589141 Assessment_centre_11027.0 -19.485202 Assessment_centre_11028.0 -100.855591 f.22009.0.1 -2.655824 f.22009.0.2 -10.137412 f.22009.0.3 5.251332 f.22009.0.4 6.910308 f.22009.0.5 -1.054567 f.22009.0.6 0.489646 f.22009.0.7 -1.291423 f.22009.0.8 -3.634010 f.22009.0.9 -3.139586 f.22009.0.10 -6.080330 dtype: float64	const 3199.950408 Age_c 0.318262 Age2 -0.040203 age_sex 0.034903 Sex_num 71.086092 date_c 0.004339 date_c2 -0.000003 head_volume -465.178779 Table_position 1.175976 X_brain_position -0.935935 Y_brain_position -1.491127 Z_brain_position 1.969586 rfMRI_head_motion 218.475288 tfMRI_head_motion -105.338357 Assessment_centre_11026.0 -10.037787 Assessment_centre_11027.0 -30.021291 Assessment_centre_11028.0 -109.353608 f.22009.0.1 -2.370789 f.22009.0.2 -9.800893 f.22009.0.3 5.436905 f.22009.0.4 6.560895 f.22009.0.5 -1.224304 f.22009.0.6 0.944968 f.22009.0.7 -1.166392 f.22009.0.8 -3.624375 f.22009.0.9 -3.151580 f.22009.0.10 -5.854580 dtype: float64	rs11079852	1.3033119914184203e-07	True
1	FIRST_L_accumbens	11.080231254709576	1.6181486290822595e-05	2.0	0.215325717521709	0.2084034464154329	0.2065793481310275	0.2002166881046935	const 796.535941 Prob_Class_0 -481.756887 Prob_Class_2 1155.256591 Age_c -4.676894 Age2 -0.079217 age_sex -0.619030 Sex_num 6.741010 date_c -0.007549 date_c2 -0.000006 head_volume -286.679425 Table_position 0.300821 X_brain_position -0.988838 Y_brain_position -0.277581 Z_brain_position 0.345644 rfMRI_head_motion -30.621964 tfMRI_head_motion -103.178221 Assessment_centre_11026.0 0.929793 Assessment_centre_11027.0 -4.045641 Assessment_centre_11028.0 -55.208539 f.22009.0.1 -1.102306 f.22009.0.2 1.585529 f.22009.0.3 1.099176 f.22009.0.4 1.019086 f.22009.0.5 -0.129020 f.22009.0.6 1.162251 f.22009.0.7 0.071097 f.22009.0.8 -1.264110 f.22009.0.9 0.007651 f.22009.0.10 -0.513796 dtype: float64	const 971.515675 Age_c -5.128799 Age2 -0.083451 age_sex -0.545870 Sex_num 7.182676 date_c -0.009160 date_c2 -0.000003 head_volume -242.675751 Table_position 0.168955 X_brain_position -0.940456 Y_brain_position 0.218640 Z_brain_position 0.197597 rfMRI_head_motion -49.570779 tfMRI_head_motion -102.378114 Assessment_centre_11026.0 -0.806087 Assessment_centre_11027.0 -8.025877 Assessment_centre_11028.0 -56.997792 f.22009.0.1 -1.134495 f.22009.0.2 1.558061 f.22009.0.3 1.003307 f.22009.0.4 0.881206 f.22009.0.5 -0.177629 f.22009.0.6 1.411736 f.22009.0.7 0.148001 f.22009.0.8 -1.386931 f.22009.0.9 -0.015746 f.22009.0.10 -0.614938 dtype: float64	rs11079852	3.1985902993510314e-05	True
1	FIRST_R_accumbens	17.40514541025468	3.1112651219288744e-08	2.0	0.242372377389984	0.2318734769613591	0.2339274835073883	0.2239294476857009	const 445.238365 Prob_Class_0 -561.355024 Prob_Class_2 1310.528195 Age_c -4.901199 Age2 -0.072445 age_sex -1.177104 Sex_num 2.841165 date_c -0.005509 date_c2 -0.000001 head_volume -233.759570 Table_position 0.176350 X_brain_position -0.663906 Y_brain_position -0.534114 Z_brain_position 0.351398 rfMRI_head_motion -16.040431 tfMRI_head_motion -71.141799 Assessment_centre_11026.0 8.269927 Assessment_centre_11027.0 9.215421 Assessment_centre_11028.0 -98.058263 f.22009.0.1 -1.014076 f.22009.0.2 1.119946 f.22009.0.3 -0.741846 f.22009.0.4 0.782907 f.22009.0.5 -0.279071 f.22009.0.6 0.428446 f.22009.0.7 -0.180256 f.22009.0.8 0.350243 f.22009.0.9 -0.379344 f.22009.0.10 0.191639 dtype: float64	const 640.873419 Age_c -5.415466 Age2 -0.077345 age_sex -1.095747 Sex_num 3.334693 date_c -0.007349 date_c2 0.000002 head_volume -183.543266 Table_position 0.026539 X_brain_position -0.608154 Y_brain_position 0.031642 Z_brain_position 0.182737 rfMRI_head_motion -37.688178 tfMRI_head_motion -70.234291 Assessment_centre_11026.0 6.285195 Assessment_centre_11027.0 4.684604 Assessment_centre_11028.0 -100.084585 f.22009.0.1 -1.051745 f.22009.0.2 1.087542 f.22009.0.3 -0.852195 f.22009.0.4 0.625911 f.22009.0.5 -0.334290 f.22009.0.6 0.713012 f.22009.0.7 -0.092496 f.22009.0.8 0.209503 f.22009.0.9 -0.406116 f.22009.0.10 0.075137 dtype: float64	rs11079852	8.554023134892462e-08	True
1	Volume_brain_stem_4th_ventricle	29.88568013973842	1.48875411098602e-13	2.0	0.4244307896775542	0.4107355051887178	0.418015209307718	0.4046412820920219	const 51540.036360 Prob_Class_0 -26192.107936 Prob_Class_2 33079.763731 Age_c 17.895195 Age2 -1.079995 age_sex -26.942112 Sex_num 546.577929 date_c -0.005373 date_c2 -0.000085 head_volume -15101.174638 Table_position 15.601014 X_brain_position 6.627129 Y_brain_position -39.402942 Z_brain_position 13.031496 rfMRI_head_motion -926.678938 tfMRI_head_motion 485.563564 Assessment_centre_11026.0 90.982243 Assessment_centre_11027.0 116.989506 Assessment_centre_11028.0 415.605088 f.22009.0.1 -30.116418 f.22009.0.2 -26.271773 f.22009.0.3 20.246438 f.22009.0.4 13.115927 f.22009.0.5 -4.545944 f.22009.0.6 -15.796929 f.22009.0.7 -14.778767 f.22009.0.8 1.804314 f.22009.0.9 -12.267658 f.22009.0.10 -42.322661 dtype: float64	const 54160.154960 Age_c 3.598862 Age2 -1.282297 age_sex -26.213360 Sex_num 552.963225 date_c -0.062043 date_c2 0.000011 head_volume -13592.063562 Table_position 11.640329 X_brain_position 8.737502 Y_brain_position -22.822433 Z_brain_position 8.194997 rfMRI_head_motion -1596.282845 tfMRI_head_motion 508.359398 Assessment_centre_11026.0 28.299990 Assessment_centre_11027.0 -10.023162 Assessment_centre_11028.0 367.222698 f.22009.0.1 -32.001280 f.22009.0.2 -28.096332 f.22009.0.3 16.169396 f.22009.0.4 8.680013 f.22009.0.5 -6.001966 f.22009.0.6 -7.360528 f.22009.0.7 -12.142744 f.22009.0.8 -2.890499 f.22009.0.9 -13.129966 f.22009.0.10 -46.693367 dtype: float64	rs11079852	7.144277226092386e-13	True
1	FAST_L_Frontal_Pole	7.941855373120595	0.0003645481149693	2.0	0.4958735999888788	0.4926859415823021	0.4902543566766529	0.4874392568094858	const 31112.463669 Prob_Class_0 25761.885221 Prob_Class_2 22980.771847 Age_c -102.392124 Age2 0.430962 age_sex -6.689018 Sex_num 33.778376 date_c 0.016347 date_c2 -0.000026 head_volume -14495.223194 Table_position 1.998952 X_brain_position -19.508706 Y_brain_position -8.615545 Z_brain_position -2.903381 rfMRI_head_motion -1540.413171 tfMRI_head_motion -488.927346 Assessment_centre_11026.0 -130.824259 Assessment_centre_11027.0 -88.804765 Assessment_centre_11028.0 -404.229701 f.22009.0.1 -29.513141 f.22009.0.2 69.850964 f.22009.0.3 6.356658 f.22009.0.4 26.915859 f.22009.0.5 -14.098642 f.22009.0.6 24.703789 f.22009.0.7 2.030547 f.22009.0.8 -9.962710 f.22009.0.9 -8.552682 f.22009.0.10 -18.646832 dtype: float64	const 41407.914337 Age_c -107.514332 Age2 0.577920 age_sex -1.338908 Sex_num 60.415510 date_c 0.014355 date_c2 -0.000037 head_volume -14330.085352 Table_position -0.097275 X_brain_position -20.613281 Y_brain_position -5.506139 Z_brain_position -4.145485 rfMRI_head_motion -1555.211171 tfMRI_head_motion -472.684769 Assessment_centre_11026.0 -128.357914 Assessment_centre_11027.0 -130.797896 Assessment_centre_11028.0 -447.951286 f.22009.0.1 -27.407463 f.22009.0.2 72.263944 f.22009.0.3 8.246899 f.22009.0.4 25.563989 f.22009.0.5 -14.882698 f.22009.0.6 25.981421 f.22009.0.7 2.323185 f.22009.0.8 -9.047616 f.22009.0.9 -8.469701 f.22009.0.10 -16.454689 dtype: float64	rs11079852	0.0005996077645295298	True
1	FAST_R_Frontal_Pole	7.745499153360179	0.0004431002923225	2.0	0.5167768129892152	0.5137968728730717	0.5113905672741268	0.5087685191319022	const 38826.428740 Prob_Class_0 31389.600519 Prob_Class_2 21932.190863 Age_c -115.494029 Age2 1.676774 age_sex 2.612080 Sex_num -26.334695 date_c 0.059289 date_c2 0.000041 head_volume -16353.636092 Table_position 5.026188 X_brain_position -24.316459 Y_brain_position 2.581236 Z_brain_position -0.927645 rfMRI_head_motion -1162.805317 tfMRI_head_motion -1258.937151 Assessment_centre_11026.0 150.603762 Assessment_centre_11027.0 136.699517 Assessment_centre_11028.0 1684.872569 f.22009.0.1 -17.354435 f.22009.0.2 58.585087 f.22009.0.3 8.948774 f.22009.0.4 11.300856 f.22009.0.5 -13.384057 f.22009.0.6 36.388678 f.22009.0.7 15.105804 f.22009.0.8 9.659972 f.22009.0.9 -2.530786 f.22009.0.10 17.870856 dtype: float64	const 49963.795922 Age_c -119.638157 Age2 1.861521 age_sex 8.467738 Sex_num 2.523033 date_c 0.063173 date_c2 0.000019 head_volume -16332.731470 Table_position 3.127026 X_brain_position -25.768487 Y_brain_position 4.247300 Z_brain_position -1.785300 rfMRI_head_motion -1107.224120 tfMRI_head_motion -1243.372845 Assessment_centre_11026.0 160.078727 Assessment_centre_11027.0 103.779438 Assessment_centre_11028.0 1641.581255 f.22009.0.1 -14.816291 f.22009.0.2 61.457588 f.22009.0.3 11.483666 f.22009.0.4 10.278385 f.22009.0.5 -14.097135 f.22009.0.6 36.898687 f.22009.0.7 15.146961 f.22009.0.8 11.179712 f.22009.0.9 -2.346035 f.22009.0.10 20.772173 dtype: float64	rs11079852	0.0007210363612458079	True
1	FAST_L_Insular_Cortex	11.261765771586369	1.3516803345257548e-05	2.0	0.4674012010176392	0.4626257209823148	0.461464590200957	0.4570681508731422	const 13781.796695 Prob_Class_0 -5830.681680 Prob_Class_2 -7262.662358 Age_c -14.992252 Age2 0.237544 age_sex -1.865712 Sex_num -16.711988 date_c -0.004992 date_c2 0.000004 head_volume -3528.364089 Table_position -0.865541 X_brain_position -7.064178 Y_brain_position -0.473680 Z_brain_position -1.871611 rfMRI_head_motion -856.226827 tfMRI_head_motion -528.105934 Assessment_centre_11026.0 62.312614 Assessment_centre_11027.0 98.910007 Assessment_centre_11028.0 15.111760 f.22009.0.1 -3.659732 f.22009.0.2 8.583780 f.22009.0.3 3.183462 f.22009.0.4 -1.376322 f.22009.0.5 1.149962 f.22009.0.6 -2.656612 f.22009.0.7 -4.517765 f.22009.0.8 -0.522856 f.22009.0.9 2.895748 f.22009.0.10 4.358728 dtype: float64	const 10973.654786 Age_c -13.120626 Age2 0.206215 age_sex -3.301873 Sex_num -23.963038 date_c -0.002397 date_c2 0.000004 head_volume -3626.986454 Table_position -0.168616 X_brain_position -6.850239 Y_brain_position -1.898432 Z_brain_position -1.367729 rfMRI_head_motion -827.873208 tfMRI_head_motion -533.217760 Assessment_centre_11026.0 63.952076 Assessment_centre_11027.0 114.612255 Assessment_centre_11028.0 28.397695 f.22009.0.1 -4.145659 f.22009.0.2 8.014689 f.22009.0.3 2.834357 f.22009.0.4 -0.858151 f.22009.0.5 1.409706 f.22009.0.6 -3.301328 f.22009.0.7 -4.691135 f.22009.0.8 -0.592486 f.22009.0.9 2.905379 f.22009.0.10 3.940809 dtype: float64	rs11079852	2.6970565734022967e-05	True
1	FAST_R_Insular_Cortex	11.68123322833256	8.919702693225573e-06	2.0	0.4650661646647313	0.4600910954829815	0.4591035263727776	0.4545073120631555	const 1.595701e+04 Prob_Class_0 -5.318489e+03 Prob_Class_2 -7.358148e+03 Age_c -1.290025e+01 Age2 2.274504e-01 age_sex -1.697187e+00 Sex_num 3.894003e+01 date_c -1.066116e-02 date_c2 -5.852696e-07 head_volume -3.343851e+03 Table_position 1.517282e+00 X_brain_position -5.143068e+00 Y_brain_position -9.194449e-02 Z_brain_position -1.942803e-01 rfMRI_head_motion -7.876504e+02 tfMRI_head_motion -4.644677e+02 Assessment_centre_11026.0 5.319893e+01 Assessment_centre_11027.0 1.920297e+01 Assessment_centre_11028.0 -1.176507e+02 f.22009.0.1 -7.975888e+00 f.22009.0.2 9.478635e+00 f.22009.0.3 4.366180e+00 f.22009.0.4 -2.222342e+00 f.22009.0.5 1.954402e+00 f.22009.0.6 -1.897665e+00 f.22009.0.7 -3.795386e+00 f.22009.0.8 -2.858588e+00 f.22009.0.9 3.747310e+00 f.22009.0.10 2.132589e+00 dtype: float64	const 13225.485500 Age_c -10.939589 Age2 0.199560 age_sex -3.087344 Sex_num 31.891051 date_c -0.007532 date_c2 -0.000002 head_volume -3455.602077 Table_position 2.232147 X_brain_position -4.960753 Y_brain_position -1.648077 Z_brain_position 0.344597 rfMRI_head_motion -752.890759 tfMRI_head_motion -469.641271 Assessment_centre_11026.0 55.476323 Assessment_centre_11027.0 35.731132 Assessment_centre_11028.0 -104.325509 f.22009.0.1 -8.422455 f.22009.0.2 8.951365 f.22009.0.3 4.075748 f.22009.0.4 -1.674186 f.22009.0.5 2.220608 f.22009.0.6 -2.612253 f.22009.0.7 -3.991646 f.22009.0.8 -2.873184 f.22009.0.9 3.766204 f.22009.0.10 1.779215 dtype: float64	rs11079852	1.8171423815075837e-05	True
1	FAST_L_Middle_Frontal_Gyrus	21.93112650584742	3.611037106592592e-10	2.0	0.283675825217537	0.2711680257777671	0.2756913200846115	0.2636303840395896	const 3273.650843 Prob_Class_0 42040.053559 Prob_Class_2 17576.671098 Age_c -40.719940 Age2 0.499427 age_sex 4.435306 Sex_num -214.119226 date_c 0.069114 date_c2 0.000023 head_volume -7185.261341 Table_position -3.029001 X_brain_position -1.981781 Y_brain_position -0.888125 Z_brain_position -6.540055 rfMRI_head_motion -2457.395226 tfMRI_head_motion 169.840073 Assessment_centre_11026.0 -289.904363 Assessment_centre_11027.0 -88.864982 Assessment_centre_11028.0 361.735913 f.22009.0.1 -8.165821 f.22009.0.2 -3.217688 f.22009.0.3 -27.095727 f.22009.0.4 12.166159 f.22009.0.5 -2.649323 f.22009.0.6 -31.343838 f.22009.0.7 -6.886408 f.22009.0.8 11.806676 f.22009.0.9 -10.047164 f.22009.0.10 10.537284 dtype: float64	const 15454.573086 Age_c -42.193735 Age2 0.757914 age_sex 10.988601 Sex_num -182.464899 date_c 0.086582 date_c2 -0.000024 head_volume -7507.764856 Table_position -4.299311 X_brain_position -4.132841 Y_brain_position -2.782892 Z_brain_position -6.413924 rfMRI_head_motion -2239.861034 tfMRI_head_motion 182.469454 Assessment_centre_11026.0 -264.637800 Assessment_centre_11027.0 -97.485350 Assessment_centre_11028.0 323.158609 f.22009.0.1 -4.819989 f.22009.0.2 0.498045 f.22009.0.3 -23.250297 f.22009.0.4 12.011153 f.22009.0.5 -3.133426 f.22009.0.6 -32.695515 f.22009.0.7 -7.444409 f.22009.0.8 14.628845 f.22009.0.9 -9.637135 f.22009.0.10 14.870691 dtype: float64	rs11079852	1.2391492634305527e-09	True
1	FAST_R_Middle_Frontal_Gyrus	10.868459380097107	1.996149774625241e-05	2.0	0.2968869053251267	0.2908027046013304	0.289049657454547	0.2834681263672948	const 8880.150509 Prob_Class_0 28373.083729 Prob_Class_2 10873.138895 Age_c -35.791341 Age2 0.754658 age_sex -2.514238 Sex_num -79.179448 date_c -0.024838 date_c2 0.000014 head_volume -7091.401151 Table_position -1.254516 X_brain_position -2.074596 Y_brain_position -3.357224 Z_brain_position -4.258813 rfMRI_head_motion -1066.291071 tfMRI_head_motion 203.884569 Assessment_centre_11026.0 -144.435696 Assessment_centre_11027.0 53.628035 Assessment_centre_11028.0 -95.191331 f.22009.0.1 -9.730464 f.22009.0.2 38.586827 f.22009.0.3 -31.855767 f.22009.0.4 6.702675 f.22009.0.5 -6.341662 f.22009.0.6 -8.847020 f.22009.0.7 -26.478239 f.22009.0.8 1.892560 f.22009.0.9 -1.165378 f.22009.0.10 -0.966374 dtype: float64	const 16871.705569 Age_c -36.444110 Age2 0.930039 age_sex 1.800492 Sex_num -58.402430 date_c -0.012020 date_c2 -0.000019 head_volume -7338.458417 Table_position -2.005065 X_brain_position -3.543668 Y_brain_position -4.982085 Z_brain_position -4.066766 rfMRI_head_motion -907.474133 tfMRI_head_motion 211.719121 Assessment_centre_11026.0 -126.328287 Assessment_centre_11027.0 50.785041 Assessment_centre_11028.0 -119.600014 f.22009.0.1 -7.476830 f.22009.0.2 41.083576 f.22009.0.3 -29.222682 f.22009.0.4 6.699915 f.22009.0.5 -6.628888 f.22009.0.6 -9.929935 f.22009.0.7 -26.906262 f.22009.0.8 3.863248 f.22009.0.9 -0.875010 f.22009.0.10 1.995817 dtype: float64	rs11079852	3.896471688615824e-05	True
1	FAST_L_Infer_Front_Gyrus_pars_opercul	17.918961740582002	1.874493073966357e-08	2.0	0.1483828745760168	0.1362331176587423	0.1388903269996348	0.1272999677220387	const -58.427430 Prob_Class_0 8495.354842 Prob_Class_2 9066.066393 Age_c -13.724167 Age2 0.216238 age_sex -2.491513 Sex_num -53.089007 date_c 0.019875 date_c2 0.000012 head_volume -1350.704395 Table_position 0.039361 X_brain_position 3.695213 Y_brain_position -6.885254 Z_brain_position -0.954260 rfMRI_head_motion 4.863556 tfMRI_head_motion -227.471899 Assessment_centre_11026.0 65.418747 Assessment_centre_11027.0 42.753402 Assessment_centre_11028.0 -114.320100 f.22009.0.1 -0.013732 f.22009.0.2 8.894502 f.22009.0.3 -4.792682 f.22009.0.4 3.173614 f.22009.0.5 -0.010541 f.22009.0.6 10.659130 f.22009.0.7 2.103255 f.22009.0.8 9.996006 f.22009.0.9 1.219522 f.22009.0.10 -3.543966 dtype: float64	const 3681.621987 Age_c -15.927401 Age2 0.263306 age_sex -0.564648 Sex_num -43.422858 date_c 0.017671 date_c2 0.000010 head_volume -1252.043333 Table_position -0.812478 X_brain_position 3.356989 Y_brain_position -5.339504 Z_brain_position -1.524635 rfMRI_head_motion -18.063064 tfMRI_head_motion -221.079505 Assessment_centre_11026.0 64.645906 Assessment_centre_11027.0 24.432225 Assessment_centre_11028.0 -131.184954 f.22009.0.1 0.687393 f.22009.0.2 9.706790 f.22009.0.3 -4.226158 f.22009.0.4 2.574660 f.22009.0.5 -0.328486 f.22009.0.6 11.337064 f.22009.0.7 2.277082 f.22009.0.8 10.198544 f.22009.0.9 1.226381 f.22009.0.10 -2.877535 dtype: float64	rs11079852	5.289650658970162e-08	True
1	FAST_R_Infer_Front_Gyrus_pars_opercul	19.85835008193393	2.7739394099828783e-09	2.0	0.1239949237478016	0.1101445929534008	0.1142305359551816	0.1009416332942075	const -423.420747 Prob_Class_0 9419.436310 Prob_Class_2 9218.988391 Age_c -9.892535 Age2 0.075972 age_sex -2.811858 Sex_num -47.895351 date_c -0.004275 date_c2 -0.000006 head_volume -1286.449165 Table_position 0.362511 X_brain_position 3.996070 Y_brain_position -4.031980 Z_brain_position -0.379257 rfMRI_head_motion -215.608699 tfMRI_head_motion 133.722223 Assessment_centre_11026.0 13.652428 Assessment_centre_11027.0 -27.231211 Assessment_centre_11028.0 -93.591552 f.22009.0.1 -7.447376 f.22009.0.2 10.389131 f.22009.0.3 -7.531144 f.22009.0.4 -2.517480 f.22009.0.5 4.619861 f.22009.0.6 -2.576405 f.22009.0.7 8.908375 f.22009.0.8 3.897567 f.22009.0.9 0.293762 f.22009.0.10 -5.418959 dtype: float64	const 3530.252730 Age_c -12.047503 Age2 0.128940 age_sex -0.766454 Sex_num -37.671815 date_c -0.005852 date_c2 -0.000009 head_volume -1201.812454 Table_position -0.492057 X_brain_position 3.606481 Y_brain_position -2.609523 Z_brain_position -0.921636 rfMRI_head_motion -230.922278 tfMRI_head_motion 140.229655 Assessment_centre_11026.0 13.683829 Assessment_centre_11027.0 -45.040033 Assessment_centre_11028.0 -110.920449 f.22009.0.1 -6.673765 f.22009.0.2 11.280494 f.22009.0.3 -6.871181 f.22009.0.4 -3.095813 f.22009.0.5 4.300592 f.22009.0.6 -1.968444 f.22009.0.7 9.057806 f.22009.0.8 4.177707 f.22009.0.9 0.312851 f.22009.0.10 -4.648418 dtype: float64	rs11079852	8.629643943797509e-09	True
1	FAST_L_Precentral_Gyrus	15.600076297644906	1.8480009488272026e-07	2.0	0.3828226301373878	0.375157013848346	0.3759432645497472	0.3686948349939533	const 10161.474095 Prob_Class_0 29384.817696 Prob_Class_2 19509.164188 Age_c -52.418557 Age2 0.151728 age_sex -12.941652 Sex_num -68.625540 date_c -0.183589 date_c2 -0.000063 head_volume -7193.358849 Table_position -1.596751 X_brain_position 34.652864 Y_brain_position -8.147042 Z_brain_position 4.542943 rfMRI_head_motion -1574.903756 tfMRI_head_motion -366.351449 Assessment_centre_11026.0 -157.690026 Assessment_centre_11027.0 -260.613898 Assessment_centre_11028.0 724.201751 f.22009.0.1 -3.792793 f.22009.0.2 23.636721 f.22009.0.3 -16.838016 f.22009.0.4 12.530803 f.22009.0.5 -11.428627 f.22009.0.6 2.669687 f.22009.0.7 10.686534 f.22009.0.8 18.485290 f.22009.0.9 -5.493028 f.22009.0.10 11.446958 dtype: float64	const 20350.494058 Age_c -55.944769 Age2 0.325634 age_sex -7.571695 Sex_num -42.217019 date_c -0.178890 date_c2 -0.000086 head_volume -7204.161753 Table_position -3.264286 X_brain_position 33.275692 Y_brain_position -6.944933 Z_brain_position 3.850530 rfMRI_head_motion -1510.472673 tfMRI_head_motion -352.493140 Assessment_centre_11026.0 -147.730377 Assessment_centre_11027.0 -288.357867 Assessment_centre_11028.0 685.356681 f.22009.0.1 -1.421390 f.22009.0.2 26.314375 f.22009.0.3 -14.425989 f.22009.0.4 11.678867 f.22009.0.5 -12.055356 f.22009.0.6 2.970805 f.22009.0.7 10.671933 f.22009.0.8 19.976145 f.22009.0.9 -5.305988 f.22009.0.10 14.201767 dtype: float64	rs11079852	4.640043209099177e-07	True
1	FAST_R_Precentral_Gyrus	13.728256390364589	1.175551971037969e-06	2.0	0.3538332885450961	0.3467705956424116	0.3466307933537198	0.34001484205717	const 15132.759206 Prob_Class_0 26696.371393 Prob_Class_2 20165.093327 Age_c -52.068009 Age2 0.367895 age_sex -14.525734 Sex_num -57.739696 date_c -0.083304 date_c2 -0.000018 head_volume -7156.077227 Table_position 3.370647 X_brain_position 6.638218 Y_brain_position -1.844122 Z_brain_position 7.765511 rfMRI_head_motion -1581.671403 tfMRI_head_motion -1102.345234 Assessment_centre_11026.0 -141.831758 Assessment_centre_11027.0 -163.121411 Assessment_centre_11028.0 -66.841838 f.22009.0.1 3.728583 f.22009.0.2 10.361760 f.22009.0.3 8.650495 f.22009.0.4 23.054908 f.22009.0.5 -10.905904 f.22009.0.6 9.315277 f.22009.0.7 2.826287 f.22009.0.8 -1.987505 f.22009.0.9 -6.563292 f.22009.0.10 -17.044980 dtype: float64	const 24955.523227 Age_c -56.115026 Age2 0.523603 age_sex -9.380345 Sex_num -32.300079 date_c -0.081574 date_c2 -0.000035 head_volume -7093.372350 Table_position 1.592242 X_brain_position 5.429741 Y_brain_position 0.101709 Z_brain_position 6.872691 rfMRI_head_motion -1552.741712 tfMRI_head_motion -1088.054954 Assessment_centre_11026.0 -135.385484 Assessment_centre_11027.0 -195.665763 Assessment_centre_11028.0 -106.147394 f.22009.0.1 5.894093 f.22009.0.2 12.821621 f.22009.0.3 10.748643 f.22009.0.4 22.029657 f.22009.0.5 -11.572728 f.22009.0.6 10.009835 f.22009.0.7 2.939878 f.22009.0.8 -0.795836 f.22009.0.9 -6.427005 f.22009.0.10 -14.634836 dtype: float64	rs11079852	2.6826139598825637e-06	True
1	FAST_L_Temporal_Pole	60.23266003081121	2.812953370845934e-26	2.0	0.3976367437115116	0.3687498478268961	0.3909225035936463	0.3622214055212076	const 3571.563785 Prob_Class_0 26355.836138 Prob_Class_2 34055.529545 Age_c -29.908870 Age2 -0.534008 age_sex -3.664050 Sex_num 477.959103 date_c 0.035290 date_c2 0.000014 head_volume -4893.432489 Table_position 4.635539 X_brain_position -2.231027 Y_brain_position -8.680021 Z_brain_position 5.228459 rfMRI_head_motion -1112.793353 tfMRI_head_motion -200.144327 Assessment_centre_11026.0 -71.762558 Assessment_centre_11027.0 -32.295853 Assessment_centre_11028.0 -773.235590 f.22009.0.1 -8.756918 f.22009.0.2 5.898345 f.22009.0.3 -24.483267 f.22009.0.4 26.552083 f.22009.0.5 -7.625028 f.22009.0.6 0.630058 f.22009.0.7 -12.863038 f.22009.0.8 -6.295003 f.22009.0.9 -3.867808 f.22009.0.10 -11.994876 dtype: float64	const 16549.387588 Age_c -38.792925 Age2 -0.393543 age_sex 2.961755 Sex_num 511.462722 date_c 0.022287 date_c2 0.000019 head_volume -4411.188938 Table_position 1.352890 X_brain_position -3.176611 Y_brain_position -1.810756 Z_brain_position 2.818239 rfMRI_head_motion -1255.838657 tfMRI_head_motion -176.183440 Assessment_centre_11026.0 -80.481191 Assessment_centre_11027.0 -106.961829 Assessment_centre_11028.0 -835.308465 f.22009.0.1 -6.554870 f.22009.0.2 8.484415 f.22009.0.3 -22.952087 f.22009.0.4 24.083555 f.22009.0.5 -8.848099 f.22009.0.6 3.755908 f.22009.0.7 -12.015607 f.22009.0.8 -6.062084 f.22009.0.9 -3.928248 f.22009.0.10 -10.152352 dtype: float64	rs11079852	3.3983377739869842e-25	True
1	FAST_R_Temporal_Pole	47.56942971630355	5.2780452517897816e-21	2.0	0.3589806673550803	0.3347028615501087	0.3518355474052166	0.3278223024412394	const 2125.245796 Prob_Class_0 24471.330556 Prob_Class_2 30263.504347 Age_c -27.424004 Age2 0.136652 age_sex -3.316005 Sex_num 293.863360 date_c -0.014315 date_c2 -0.000004 head_volume -4870.099684 Table_position 2.014968 X_brain_position -4.187518 Y_brain_position -5.553892 Z_brain_position 2.962457 rfMRI_head_motion -822.160724 tfMRI_head_motion -513.069326 Assessment_centre_11026.0 -69.644802 Assessment_centre_11027.0 -34.319595 Assessment_centre_11028.0 -630.911756 f.22009.0.1 -22.393423 f.22009.0.2 25.370093 f.22009.0.3 -19.173231 f.22009.0.4 2.156372 f.22009.0.5 -6.079834 f.22009.0.6 14.151165 f.22009.0.7 -2.359756 f.22009.0.8 5.255888 f.22009.0.9 0.844567 f.22009.0.10 4.667860 dtype: float64	const 13860.488460 Age_c -35.203932 Age2 0.268345 age_sex 2.687750 Sex_num 324.166807 date_c -0.024978 date_c2 -0.000002 head_volume -4462.654484 Table_position -0.886508 X_brain_position -5.089227 Y_brain_position 0.349593 Z_brain_position 0.871207 rfMRI_head_motion -938.518355 tfMRI_head_motion -491.766740 Assessment_centre_11026.0 -76.293376 Assessment_centre_11027.0 -99.566861 Assessment_centre_11028.0 -686.314454 f.22009.0.1 -20.354981 f.22009.0.2 27.756138 f.22009.0.3 -17.699721 f.22009.0.4 0.004036 f.22009.0.5 -7.161284 f.22009.0.6 16.819463 f.22009.0.7 -1.643444 f.22009.0.8 5.562653 f.22009.0.9 0.807151 f.22009.0.10 6.430133 dtype: float64	rs11079852	4.602212253222105e-20	True
1	FAST_L_Superior_Temporal_Gyrus_anter_divis	7.118571633885083	0.0008263643851056	2.0	0.2238474428300351	0.2194484797909924	0.2151960608233635	0.211375950146826	const 2981.394692 Prob_Class_0 2557.091969 Prob_Class_2 3114.439982 Age_c -6.780917 Age2 -0.035136 age_sex -1.155594 Sex_num 34.857053 date_c -0.006003 date_c2 -0.000002 head_volume -952.177001 Table_position 1.927270 X_brain_position 0.839012 Y_brain_position 2.605479 Z_brain_position 1.551632 rfMRI_head_motion -152.190624 tfMRI_head_motion -187.900498 Assessment_centre_11026.0 -1.928052 Assessment_centre_11027.0 -22.804059 Assessment_centre_11028.0 -117.391311 f.22009.0.1 0.292707 f.22009.0.2 6.408088 f.22009.0.3 -0.728984 f.22009.0.4 2.415526 f.22009.0.5 -0.751163 f.22009.0.6 5.442929 f.22009.0.7 -2.988880 f.22009.0.8 -3.928846 f.22009.0.9 -1.188723 f.22009.0.10 -5.295807 dtype: float64	const 4196.544435 Age_c -7.577318 Age2 -0.021330 age_sex -0.533476 Sex_num 37.995164 date_c -0.007067 date_c2 -0.000002 head_volume -911.024699 Table_position 1.629255 X_brain_position 0.743951 Y_brain_position 3.205602 Z_brain_position 1.338286 rfMRI_head_motion -163.768267 tfMRI_head_motion -185.707875 Assessment_centre_11026.0 -2.571723 Assessment_centre_11027.0 -29.477961 Assessment_centre_11028.0 -123.101752 f.22009.0.1 0.505494 f.22009.0.2 6.656880 f.22009.0.3 -0.573183 f.22009.0.4 2.195551 f.22009.0.5 -0.862255 f.22009.0.6 5.713487 f.22009.0.7 -2.916519 f.22009.0.8 -3.893597 f.22009.0.9 -1.191972 f.22009.0.10 -5.109843 dtype: float64	rs11079852	0.0012917276488386186	True
1	FAST_L_Superior_Temporal_Gyrus_poster_divis	5.4228717564193865	0.0044662840629921	2.0	0.2354308430507388	0.2321297598604127	0.2269085753777375	0.2241883810841082	const 6068.787844 Prob_Class_0 -5968.239197 Prob_Class_2 -1612.602729 Age_c -14.186840 Age2 -0.003723 age_sex 2.156997 Sex_num 8.759865 date_c -0.033422 date_c2 -0.000028 head_volume -1784.043616 Table_position -0.078048 X_brain_position 0.791367 Y_brain_position 2.173391 Z_brain_position 0.622891 rfMRI_head_motion 104.238572 tfMRI_head_motion -348.484275 Assessment_centre_11026.0 36.121149 Assessment_centre_11027.0 12.047761 Assessment_centre_11028.0 239.454307 f.22009.0.1 -7.112766 f.22009.0.2 5.368482 f.22009.0.3 -5.465846 f.22009.0.4 4.028809 f.22009.0.5 -2.460409 f.22009.0.6 2.328463 f.22009.0.7 3.961170 f.22009.0.8 -2.539157 f.22009.0.9 1.384164 f.22009.0.10 0.697144 dtype: float64	const 4544.179580 Age_c -14.282618 Age2 -0.041247 age_sex 1.323114 Sex_num 4.789404 date_c -0.036820 date_c2 -0.000020 head_volume -1712.034114 Table_position 0.007026 X_brain_position 1.112183 Y_brain_position 2.751106 Z_brain_position 0.509603 rfMRI_head_motion 62.649636 tfMRI_head_motion -349.662486 Assessment_centre_11026.0 31.593152 Assessment_centre_11027.0 10.617669 Assessment_centre_11028.0 243.479211 f.22009.0.1 -7.583756 f.22009.0.2 4.850808 f.22009.0.3 -6.045469 f.22009.0.4 3.959952 f.22009.0.5 -2.426918 f.22009.0.6 2.672597 f.22009.0.7 4.086262 f.22009.0.8 -2.998676 f.22009.0.9 1.313789 f.22009.0.10 0.048453 dtype: float64	rs11079852	0.006303081416972716	True
1	FAST_R_Superior_Temporal_Gyrus_poster_divis	5.441798758832886	0.0043829028826488	2.0	0.2687142290487258	0.265545829366628	0.260562954531753	0.2579500423990593	const 5759.632227 Prob_Class_0 -2391.095732 Prob_Class_2 3073.446164 Age_c -18.690308 Age2 -0.190869 age_sex -0.427420 Sex_num -37.696129 date_c 0.013243 date_c2 -0.000009 head_volume -2219.129272 Table_position 0.558063 X_brain_position -6.248051 Y_brain_position -0.632299 Z_brain_position 0.677819 rfMRI_head_motion -21.827506 tfMRI_head_motion -243.465114 Assessment_centre_11026.0 56.165272 Assessment_centre_11027.0 11.723343 Assessment_centre_11028.0 -422.236609 f.22009.0.1 -0.864840 f.22009.0.2 -0.518316 f.22009.0.3 -5.750845 f.22009.0.4 -0.974234 f.22009.0.5 1.560431 f.22009.0.6 -0.784972 f.22009.0.7 -2.991391 f.22009.0.8 1.009356 f.22009.0.9 -1.102962 f.22009.0.10 5.663983 dtype: float64	const 6.011246e+03 Age_c -2.001394e+01 Age2 -2.093875e-01 age_sex -3.550373e-01 Sex_num -3.708145e+01 date_c 8.014223e-03 date_c2 -5.777984e-07 head_volume -2.079770e+03 Table_position 1.907074e-01 X_brain_position -6.054457e+00 Y_brain_position 9.000837e-01 Z_brain_position 2.305027e-01 rfMRI_head_motion -8.360592e+01 tfMRI_head_motion -2.413468e+02 Assessment_centre_11026.0 5.038585e+01 Assessment_centre_11027.0 -3.280117e-02 Assessment_centre_11028.0 -4.267416e+02 f.22009.0.1 -1.036668e+00 f.22009.0.2 -6.842846e-01 f.22009.0.3 -6.125087e+00 f.22009.0.4 -1.384707e+00 f.22009.0.5 1.425372e+00 f.22009.0.6 -5.566812e-03 f.22009.0.7 -2.747962e+00 f.22009.0.8 5.771903e-01 f.22009.0.9 -1.182421e+00 f.22009.0.10 5.262945e+00 dtype: float64	rs11079852	0.006190292000181454	True
1	FAST_L_Middle_Temporal_Gyrus_anter_divis	5.8485557907714325	0.0029234787061329	2.0	0.257880376914003	0.2544247017396044	0.2496083428987132	0.2467138991322971	const 1652.430836 Prob_Class_0 3522.330914 Prob_Class_2 3517.200253 Age_c -9.003086 Age2 -0.133554 age_sex -1.244491 Sex_num 90.571650 date_c -0.002399 date_c2 0.000026 head_volume -1278.567786 Table_position 0.316733 X_brain_position -0.149899 Y_brain_position 2.010360 Z_brain_position 0.486850 rfMRI_head_motion -98.084030 tfMRI_head_motion -140.129298 Assessment_centre_11026.0 50.379707 Assessment_centre_11027.0 13.571454 Assessment_centre_11028.0 -240.384956 f.22009.0.1 -4.436570 f.22009.0.2 7.146392 f.22009.0.3 -3.147901 f.22009.0.4 -2.051795 f.22009.0.5 -0.128613 f.22009.0.6 -0.278547 f.22009.0.7 -1.909583 f.22009.0.8 -3.331013 f.22009.0.9 -0.514472 f.22009.0.10 -2.142675 dtype: float64	const 3147.068907 Age_c -9.833048 Age2 -0.113812 age_sex -0.471996 Sex_num 94.436069 date_c -0.003061 date_c2 0.000025 head_volume -1244.843923 Table_position -0.010363 X_brain_position -0.294362 Y_brain_position 2.566700 Z_brain_position 0.276486 rfMRI_head_motion -104.657390 tfMRI_head_motion -137.647262 Assessment_centre_11026.0 50.317009 Assessment_centre_11027.0 6.702033 Assessment_centre_11028.0 -246.979815 f.22009.0.1 -4.146967 f.22009.0.2 7.480488 f.22009.0.3 -2.903779 f.22009.0.4 -2.275246 f.22009.0.5 -0.250789 f.22009.0.6 -0.039161 f.22009.0.7 -1.850076 f.22009.0.8 -3.230914 f.22009.0.9 -0.508296 f.22009.0.10 -1.857186 dtype: float64	rs11079852	0.0042335585678215945	True
1	FAST_R_Middle_Temporal_Gyrus_anter_divis	4.347219933078275	0.013040256785888	2.0	0.2087162611401418	0.2059774996415015	0.1998962194649524	0.1977656519846514	const 2115.579811 Prob_Class_0 2917.288528 Prob_Class_2 2225.943669 Age_c -6.600707 Age2 -0.043132 age_sex 1.775981 Sex_num 21.939005 date_c -0.006054 date_c2 0.000002 head_volume -1008.796991 Table_position 0.417196 X_brain_position 1.558683 Y_brain_position -1.334344 Z_brain_position 0.234608 rfMRI_head_motion -92.036655 tfMRI_head_motion -118.445171 Assessment_centre_11026.0 14.883592 Assessment_centre_11027.0 -16.335026 Assessment_centre_11028.0 -72.281821 f.22009.0.1 -1.856748 f.22009.0.2 0.976096 f.22009.0.3 1.760853 f.22009.0.4 -0.911740 f.22009.0.5 -0.102075 f.22009.0.6 -4.270325 f.22009.0.7 -2.041571 f.22009.0.8 -1.933194 f.22009.0.9 -1.150934 f.22009.0.10 0.037184 dtype: float64	const 3.194165e+03 Age_c -7.050682e+00 Age2 -2.613740e-02 age_sex 2.340696e+00 Sex_num 2.473222e+01 date_c -5.888247e-03 date_c2 -1.064799e-07 head_volume -1.001280e+03 Table_position 2.204437e-01 X_brain_position 1.427016e+00 Y_brain_position -1.113886e+00 Z_brain_position 1.346268e-01 rfMRI_head_motion -8.914667e+01 tfMRI_head_motion -1.168680e+02 Assessment_centre_11026.0 1.556417e+01 Assessment_centre_11027.0 -1.995862e+01 Assessment_centre_11028.0 -7.661379e+01 f.22009.0.1 -1.620007e+00 f.22009.0.2 1.245150e+00 f.22009.0.3 1.989277e+00 f.22009.0.4 -1.026079e+00 f.22009.0.5 -1.758359e-01 f.22009.0.6 -4.190568e+00 f.22009.0.7 -2.027995e+00 f.22009.0.8 -1.804465e+00 f.22009.0.9 -1.136350e+00 f.22009.0.10 2.997069e-01 dtype: float64	rs11079852	0.01719248700651677	True
1	FAST_R_Middle_Temporal_Gyrus_poster_divis	6.998845484091622	0.0009308450884462	2.0	0.3138171170593895	0.3099934801393816	0.3061685817399878	0.3028573745242757	const 7.600219e+03 Prob_Class_0 6.963184e+03 Prob_Class_2 8.422805e+03 Age_c -2.621165e+01 Age2 1.066559e-01 age_sex -6.185894e+00 Sex_num -1.984129e+02 date_c 1.470023e-02 date_c2 1.606618e-07 head_volume -4.048722e+03 Table_position 1.067656e+00 X_brain_position -4.238889e-01 Y_brain_position -6.531903e-01 Z_brain_position 9.624455e-01 rfMRI_head_motion -3.046017e+00 tfMRI_head_motion -3.543574e+02 Assessment_centre_11026.0 4.137722e+01 Assessment_centre_11027.0 3.361882e+01 Assessment_centre_11028.0 -3.845111e+02 f.22009.0.1 -3.409690e+00 f.22009.0.2 -1.343733e+01 f.22009.0.3 -1.117122e+00 f.22009.0.4 6.926407e+00 f.22009.0.5 -3.202122e+00 f.22009.0.6 -1.169365e+01 f.22009.0.7 -8.100555e-02 f.22009.0.8 -8.111944e-01 f.22009.0.9 -3.255025e+00 f.22009.0.10 7.877755e+00 dtype: float64	const 1.089571e+04 Age_c -2.836024e+01 Age2 1.443051e-01 age_sex -4.498158e+00 Sex_num -1.899020e+02 date_c 1.186223e-02 date_c2 5.015310e-07 head_volume -3.938386e+03 Table_position 2.624020e-01 X_brain_position -6.837628e-01 Y_brain_position 9.606812e-01 Z_brain_position 3.877620e-01 rfMRI_head_motion -3.386839e+01 tfMRI_head_motion -3.484271e+02 Assessment_centre_11026.0 3.968637e+01 Assessment_centre_11027.0 1.561985e+01 Assessment_centre_11028.0 -3.999656e+02 f.22009.0.1 -2.830517e+00 f.22009.0.2 -1.276049e+01 f.22009.0.3 -6.906449e-01 f.22009.0.4 6.333377e+00 f.22009.0.5 -3.502317e+00 f.22009.0.6 -1.096691e+01 f.22009.0.7 1.130199e-01 f.22009.0.8 -7.113336e-01 f.22009.0.9 -3.263074e+00 f.22009.0.10 8.386354e+00 dtype: float64	rs11079852	0.0014449464695236803	True
1	FAST_L_Middle_Temporal_Gyrus_temporooccipital	3.403314028728055	0.0334163006451766	2.0	0.1531552905101718	0.1508606420388654	0.1437159386528012	0.1420787711928074	const 6652.217244 Prob_Class_0 7749.085022 Prob_Class_2 3886.497449 Age_c -14.978053 Age2 -0.062526 age_sex 5.977967 Sex_num -108.534584 date_c 0.017189 date_c2 -0.000010 head_volume -2522.310958 Table_position 2.049664 X_brain_position -11.263092 Y_brain_position -5.316168 Z_brain_position 2.313209 rfMRI_head_motion 246.685082 tfMRI_head_motion -335.505760 Assessment_centre_11026.0 53.847794 Assessment_centre_11027.0 131.743741 Assessment_centre_11028.0 250.285855 f.22009.0.1 -3.917974 f.22009.0.2 1.444779 f.22009.0.3 -1.231193 f.22009.0.4 -5.059092 f.22009.0.5 2.352734 f.22009.0.6 -4.264844 f.22009.0.7 -8.355572 f.22009.0.8 -11.296052 f.22009.0.9 6.048028 f.22009.0.10 -5.291763 dtype: float64	const 9047.418164 Age_c -15.473161 Age2 -0.015486 age_sex 7.256578 Sex_num -102.316443 date_c 0.019736 date_c2 -0.000018 head_volume -2562.544148 Table_position 1.745720 X_brain_position -11.648278 Y_brain_position -5.439250 Z_brain_position 2.266581 rfMRI_head_motion 278.938643 tfMRI_head_motion -332.727482 Assessment_centre_11026.0 57.815691 Assessment_centre_11027.0 128.210527 Assessment_centre_11028.0 242.111489 f.22009.0.1 -3.298317 f.22009.0.2 2.136889 f.22009.0.3 -0.547071 f.22009.0.4 -5.154230 f.22009.0.5 2.237688 f.22009.0.6 -4.402460 f.22009.0.7 -8.424818 f.22009.0.8 -10.818979 f.22009.0.9 6.114695 f.22009.0.10 -4.517542 dtype: float64	rs11079852	0.0416223289048782	True
1	FAST_L_Infer_Tempor_Gyrus_anter_divis	5.35439241026479	0.0047814486267499	2.0	0.171040495408455	0.1675065985296319	0.1618005009305237	0.1588968815693177	const 2326.051602 Prob_Class_0 563.736745 Prob_Class_2 2746.081765 Age_c -3.714583 Age2 0.093724 age_sex -2.099646 Sex_num 85.235791 date_c -0.017396 date_c2 -0.000012 head_volume -759.044516 Table_position 1.169577 X_brain_position 1.951638 Y_brain_position 1.782784 Z_brain_position 2.257184 rfMRI_head_motion -99.774556 tfMRI_head_motion 28.562446 Assessment_centre_11026.0 20.233905 Assessment_centre_11027.0 1.682941 Assessment_centre_11028.0 -388.327335 f.22009.0.1 -1.076550 f.22009.0.2 -0.604687 f.22009.0.3 -4.335438 f.22009.0.4 3.226956 f.22009.0.5 -1.629754 f.22009.0.6 1.653365 f.22009.0.7 -1.198473 f.22009.0.8 3.384324 f.22009.0.9 -2.865290 f.22009.0.10 -2.155061 dtype: float64	const 3071.464652 Age_c -4.601799 Age2 0.094838 age_sex -1.737435 Sex_num 87.148732 date_c -0.019772 date_c2 -0.000009 head_volume -688.783478 Table_position 0.881601 X_brain_position 1.966706 Y_brain_position 2.635403 Z_brain_position 1.987604 rfMRI_head_motion -127.307612 tfMRI_head_motion 30.480116 Assessment_centre_11026.0 17.896419 Assessment_centre_11027.0 -5.980455 Assessment_centre_11028.0 -392.973479 f.22009.0.1 -1.020299 f.22009.0.2 -0.526899 f.22009.0.3 -4.379728 f.22009.0.4 2.966459 f.22009.0.5 -1.736457 f.22009.0.6 2.068225 f.22009.0.7 -1.075484 f.22009.0.8 3.254743 f.22009.0.9 -2.894391 f.22009.0.10 -2.192216 dtype: float64	rs11079852	0.006716553103100501	True
1	FAST_L_Infer_Tempor_Gyrus_poste_divis	24.630577705583693	2.5504086323087948e-11	2.0	0.2515663461110935	0.236889313253144	0.2432239327715675	0.2289971581793896	const 199.250296 Prob_Class_0 17563.352227 Prob_Class_2 13349.787817 Age_c -12.070919 Age2 0.115190 age_sex 3.589299 Sex_num 81.922768 date_c -0.080673 date_c2 -0.000024 head_volume -2831.044099 Table_position 0.637954 X_brain_position 5.165871 Y_brain_position 3.818954 Z_brain_position 2.176401 rfMRI_head_motion 62.508148 tfMRI_head_motion -146.133185 Assessment_centre_11026.0 95.489396 Assessment_centre_11027.0 65.264475 Assessment_centre_11028.0 42.869358 f.22009.0.1 -5.338218 f.22009.0.2 0.952495 f.22009.0.3 -6.374183 f.22009.0.4 8.550312 f.22009.0.5 -4.240950 f.22009.0.6 5.806868 f.22009.0.7 -1.148840 f.22009.0.8 4.566735 f.22009.0.9 3.331212 f.22009.0.10 6.082114 dtype: float64	const 6680.894964 Age_c -14.762213 Age2 0.217551 age_sex 6.983518 Sex_num 98.708711 date_c -0.079621 date_c2 -0.000035 head_volume -2787.315597 Table_position -0.541039 X_brain_position 4.372280 Y_brain_position 5.128243 Z_brain_position 1.580018 rfMRI_head_motion 80.530183 tfMRI_head_motion -136.673687 Assessment_centre_11026.0 99.641530 Assessment_centre_11027.0 43.603276 Assessment_centre_11028.0 16.873482 f.22009.0.1 -3.913167 f.22009.0.2 2.571748 f.22009.0.3 -4.997007 f.22009.0.4 7.867230 f.22009.0.5 -4.682974 f.22009.0.6 6.278184 f.22009.0.7 -1.069779 f.22009.0.8 5.345169 f.22009.0.9 3.419726 f.22009.0.10 7.664569 dtype: float64	rs11079852	9.870608040085956e-11	True
1	FAST_R_Infer_Tempor_Gyrus_poste_divis	13.76379307746875	1.134946855022686e-06	2.0	0.2873386826783526	0.2795290306831842	0.2793950055744489	0.2720778591628034	const 6115.736340 Prob_Class_0 10665.452960 Prob_Class_2 10165.424840 Age_c -15.918340 Age2 0.209747 age_sex 3.546675 Sex_num -9.700996 date_c -0.012254 date_c2 -0.000016 head_volume -3284.548601 Table_position 2.973010 X_brain_position 5.654422 Y_brain_position -1.219117 Z_brain_position 3.156365 rfMRI_head_motion -440.047935 tfMRI_head_motion 241.055035 Assessment_centre_11026.0 -5.883047 Assessment_centre_11027.0 -0.530110 Assessment_centre_11028.0 -133.656585 f.22009.0.1 -3.149729 f.22009.0.2 -21.708045 f.22009.0.3 -3.396579 f.22009.0.4 13.632229 f.22009.0.5 -3.205419 f.22009.0.6 0.551816 f.22009.0.7 3.133507 f.22009.0.8 -6.742768 f.22009.0.9 -1.290501 f.22009.0.10 -0.995112 dtype: float64	const 10529.093117 Age_c -18.264014 Age2 0.269978 age_sex 5.832807 Sex_num 1.713017 date_c -0.013756 date_c2 -0.000019 head_volume -3196.828997 Table_position 2.034870 X_brain_position 5.208521 Y_brain_position 0.295998 Z_brain_position 2.571748 rfMRI_head_motion -454.075042 tfMRI_head_motion 248.233108 Assessment_centre_11026.0 -5.556381 Assessment_centre_11027.0 -19.873706 Assessment_centre_11028.0 -152.828664 f.22009.0.1 -2.275022 f.22009.0.2 -20.701813 f.22009.0.3 -2.638888 f.22009.0.4 13.005503 f.22009.0.5 -3.556021 f.22009.0.6 1.193102 f.22009.0.7 3.288512 f.22009.0.8 -6.407359 f.22009.0.9 -1.265124 f.22009.0.10 -0.112280 dtype: float64	rs11079852	2.5962709668291296e-06	True
1	FAST_L_Infer_Tempor_Gyrus_temporooccip	12.904259948719892	2.656713449353821e-06	2.0	0.1985221462369244	0.1902876887782454	0.1895884758924315	0.1819135757743608	const 1492.356568 Prob_Class_0 9571.679219 Prob_Class_2 7858.398973 Age_c -5.265047 Age2 0.185418 age_sex 8.374400 Sex_num 85.749247 date_c 0.007401 date_c2 -0.000027 head_volume -1832.472408 Table_position 0.539334 X_brain_position 3.292628 Y_brain_position -0.802055 Z_brain_position 3.196793 rfMRI_head_motion 498.117454 tfMRI_head_motion -339.318345 Assessment_centre_11026.0 90.733365 Assessment_centre_11027.0 79.770325 Assessment_centre_11028.0 147.374615 f.22009.0.1 -0.323542 f.22009.0.2 -0.203575 f.22009.0.3 7.438162 f.22009.0.4 4.840271 f.22009.0.5 -5.077798 f.22009.0.6 -5.713748 f.22009.0.7 0.225255 f.22009.0.8 0.042019 f.22009.0.9 -2.244222 f.22009.0.10 5.485571 dtype: float64	const 5159.909018 Age_c -6.933211 Age2 0.240656 age_sex 10.287895 Sex_num 95.242947 date_c 0.007368 date_c2 -0.000032 head_volume -1791.318973 Table_position -0.166118 X_brain_position 2.870335 Y_brain_position 0.115400 Z_brain_position 2.808774 rfMRI_head_motion 500.867177 tfMRI_head_motion -333.757065 Assessment_centre_11026.0 92.374634 Assessment_centre_11027.0 66.212449 Assessment_centre_11028.0 132.248468 f.22009.0.1 0.455727 f.22009.0.2 0.685380 f.22009.0.3 8.166434 f.22009.0.4 4.407989 f.22009.0.5 -5.341966 f.22009.0.6 -5.356331 f.22009.0.7 0.298643 f.22009.0.8 0.427366 f.22009.0.9 -2.204019 f.22009.0.10 6.325852 dtype: float64	rs11079852	5.77852792697648e-06	True
1	FAST_R_Infer_Tempor_Gyrus_temporooccip	10.816371115306232	2.101944090595652e-05	2.0	0.2709432177681378	0.2646647554108521	0.2628167886668272	0.2570598563021337	const 3228.715870 Prob_Class_0 10406.446866 Prob_Class_2 8507.745659 Age_c -10.691553 Age2 -0.350077 age_sex 1.950003 Sex_num 181.532831 date_c 0.023506 date_c2 -0.000011 head_volume -2561.647331 Table_position 0.305711 X_brain_position -8.858823 Y_brain_position -9.092457 Z_brain_position 0.604643 rfMRI_head_motion 636.539365 tfMRI_head_motion -757.988116 Assessment_centre_11026.0 36.302879 Assessment_centre_11027.0 47.136334 Assessment_centre_11028.0 576.273677 f.22009.0.1 6.747521 f.22009.0.2 0.671516 f.22009.0.3 13.564467 f.22009.0.4 18.385198 f.22009.0.5 -5.868130 f.22009.0.6 -4.656854 f.22009.0.7 1.886854 f.22009.0.8 -3.159056 f.22009.0.9 3.303957 f.22009.0.10 -5.149721 dtype: float64	const 7207.776191 Age_c -12.492762 Age2 -0.289987 age_sex 4.026444 Sex_num 191.833151 date_c 0.023507 date_c2 -0.000017 head_volume -2517.974460 Table_position -0.457381 X_brain_position -9.318575 Y_brain_position -8.107580 Z_brain_position 0.186675 rfMRI_head_motion 639.965587 tfMRI_head_motion -751.966898 Assessment_centre_11026.0 38.125669 Assessment_centre_11027.0 32.504289 Assessment_centre_11028.0 559.887557 f.22009.0.1 7.594589 f.22009.0.2 1.637597 f.22009.0.3 14.357627 f.22009.0.4 17.918920 f.22009.0.5 -6.153899 f.22009.0.6 -4.274475 f.22009.0.7 1.964771 f.22009.0.8 -2.737700 f.22009.0.9 3.348162 f.22009.0.10 -4.234790 dtype: float64	rs11079852	4.089999970627094e-05	True
1	FAST_L_Postcentral_Gyrus	19.72702443211997	3.156793317018929e-09	2.0	0.3111791232474136	0.3003603443739642	0.3035011835383879	0.2931246120564315	const 8697.720858 Prob_Class_0 20538.384803 Prob_Class_2 24411.085674 Age_c -49.765208 Age2 0.265958 age_sex -7.363588 Sex_num -337.869448 date_c -0.042385 date_c2 -0.000026 head_volume -6137.749622 Table_position 1.450297 X_brain_position 2.451688 Y_brain_position -7.891956 Z_brain_position 6.595342 rfMRI_head_motion -327.912430 tfMRI_head_motion -1281.682661 Assessment_centre_11026.0 -120.024373 Assessment_centre_11027.0 -66.265893 Assessment_centre_11028.0 -448.107457 f.22009.0.1 -21.738550 f.22009.0.2 -17.044255 f.22009.0.3 11.906698 f.22009.0.4 -1.853254 f.22009.0.5 -1.382439 f.22009.0.6 18.248232 f.22009.0.7 12.972931 f.22009.0.8 -6.699863 f.22009.0.9 -3.018200 f.22009.0.10 -0.343774 dtype: float64	const 18317.700066 Age_c -55.953176 Age2 0.377412 age_sex -2.432767 Sex_num -313.022415 date_c -0.050306 date_c2 -0.000026 head_volume -5825.158953 Table_position -0.878169 X_brain_position 1.677605 Y_brain_position -3.283021 Z_brain_position 4.947015 rfMRI_head_motion -413.578416 tfMRI_head_motion -1264.492228 Assessment_centre_11026.0 -124.550502 Assessment_centre_11027.0 -118.054570 Assessment_centre_11028.0 -492.980117 f.22009.0.1 -20.032202 f.22009.0.2 -15.052699 f.22009.0.3 13.181138 f.22009.0.4 -3.557911 f.22009.0.5 -2.250619 f.22009.0.6 20.317183 f.22009.0.7 13.522741 f.22009.0.8 -6.376469 f.22009.0.9 -3.035978 f.22009.0.10 1.172787 dtype: float64	rs11079852	9.7559190450585e-09	True
1	FAST_R_Postcentral_Gyrus	21.723651406957234	4.427902972636777e-10	2.0	0.2843274609299386	0.2719492596876695	0.2763502192524062	0.2644196975364679	const 12064.314196 Prob_Class_0 19311.071023 Prob_Class_2 25275.352627 Age_c -51.940023 Age2 0.032339 age_sex -2.038951 Sex_num -387.180501 date_c 0.001732 date_c2 -0.000050 head_volume -5526.444006 Table_position 6.463532 X_brain_position -1.444756 Y_brain_position 5.992801 Z_brain_position 14.397702 rfMRI_head_motion -408.603739 tfMRI_head_motion -1012.719127 Assessment_centre_11026.0 -10.174441 Assessment_centre_11027.0 49.182217 Assessment_centre_11028.0 207.377520 f.22009.0.1 23.770937 f.22009.0.2 0.962325 f.22009.0.3 10.383329 f.22009.0.4 -3.084469 f.22009.0.5 1.813818 f.22009.0.6 16.183463 f.22009.0.7 5.339281 f.22009.0.8 1.792496 f.22009.0.9 3.252569 f.22009.0.10 10.577579 dtype: float64	const 21648.056192 Age_c -58.560919 Age2 0.134956 age_sex 2.851076 Sex_num -362.440888 date_c -0.008131 date_c2 -0.000046 head_volume -5163.514552 Table_position 4.023492 X_brain_position -2.131946 Y_brain_position 11.138808 Z_brain_position 12.596852 rfMRI_head_motion -517.327747 tfMRI_head_motion -994.938129 Assessment_centre_11026.0 -16.906631 Assessment_centre_11027.0 -6.496125 Assessment_centre_11028.0 161.365672 f.22009.0.1 25.385853 f.22009.0.2 2.860748 f.22009.0.3 11.492912 f.22009.0.4 -4.926390 f.22009.0.5 0.904787 f.22009.0.6 18.529445 f.22009.0.7 5.976968 f.22009.0.8 1.941637 f.22009.0.9 3.203837 f.22009.0.10 11.915361 dtype: float64	rs11079852	1.5071105240659246e-09	True
1	FAST_L_Superior_Parietal_Lobule	3.251263246965033	0.0388882780741023	2.0	0.1470028992800167	0.1447948434493331	0.1374949698133928	0.135950239602747	const 8173.038674 Prob_Class_0 5645.633714 Prob_Class_2 6675.819257 Age_c -19.141550 Age2 -0.148301 age_sex -1.199135 Sex_num -135.341030 date_c -0.023649 date_c2 -0.000010 head_volume -2809.748643 Table_position 2.398184 X_brain_position -2.030324 Y_brain_position -0.324572 Z_brain_position 1.443306 rfMRI_head_motion -600.885426 tfMRI_head_motion -498.854221 Assessment_centre_11026.0 -23.985432 Assessment_centre_11027.0 34.161769 Assessment_centre_11028.0 -362.240437 f.22009.0.1 8.697209 f.22009.0.2 -14.028915 f.22009.0.3 -3.959929 f.22009.0.4 -3.624929 f.22009.0.5 0.633165 f.22009.0.6 5.830989 f.22009.0.7 0.989689 f.22009.0.8 9.965321 f.22009.0.9 5.120349 f.22009.0.10 9.854325 dtype: float64	const 10809.433765 Age_c -20.830642 Age2 -0.117633 age_sex 0.152506 Sex_num -128.531394 date_c -0.025791 date_c2 -0.000010 head_volume -2724.843654 Table_position 1.761838 X_brain_position -2.243707 Y_brain_position 0.930328 Z_brain_position 0.993923 rfMRI_head_motion -624.016810 tfMRI_head_motion -494.152802 Assessment_centre_11026.0 -25.192963 Assessment_centre_11027.0 20.029270 Assessment_centre_11028.0 -374.518630 f.22009.0.1 9.166098 f.22009.0.2 -13.481855 f.22009.0.3 -3.608297 f.22009.0.4 -4.089973 f.22009.0.5 0.395889 f.22009.0.6 6.393782 f.22009.0.7 1.139036 f.22009.0.8 10.056507 f.22009.0.9 5.115935 f.22009.0.10 10.272504 dtype: float64	rs11079852	0.048003594837755334	True
1	FAST_R_Superior_Parietal_Lobule	8.678119148413472	0.0001754289334951	2.0	0.1352664858253184	0.1292917561536352	0.1256277364634987	0.1202868180708962	const 2233.088462 Prob_Class_0 14623.723036 Prob_Class_2 5141.138521 Age_c -17.657247 Age2 -0.255742 age_sex -3.711271 Sex_num -137.226244 date_c 0.025875 date_c2 -0.000003 head_volume -2417.226037 Table_position -1.221394 X_brain_position 7.491211 Y_brain_position 1.112893 Z_brain_position -1.301348 rfMRI_head_motion -224.424450 tfMRI_head_motion -554.333371 Assessment_centre_11026.0 -19.246436 Assessment_centre_11027.0 25.009637 Assessment_centre_11028.0 -298.849787 f.22009.0.1 -20.353876 f.22009.0.2 -11.159567 f.22009.0.3 -1.115564 f.22009.0.4 11.074128 f.22009.0.5 -5.609495 f.22009.0.6 14.385062 f.22009.0.7 12.554254 f.22009.0.8 17.440291 f.22009.0.9 -1.943943 f.22009.0.10 5.767392 dtype: float64	const 6244.655997 Age_c -17.833713 Age2 -0.164915 age_sex -1.538016 Sex_num -126.792102 date_c 0.032963 date_c2 -0.000021 head_volume -2558.316549 Table_position -1.558266 X_brain_position 6.725941 Y_brain_position 0.113500 Z_brain_position -1.152338 rfMRI_head_motion -136.953252 tfMRI_head_motion -550.617804 Assessment_centre_11026.0 -9.420161 Assessment_centre_11027.0 24.936305 Assessment_centre_11028.0 -310.668781 f.22009.0.1 -19.194434 f.22009.0.2 -9.877879 f.22009.0.3 0.259228 f.22009.0.4 11.120363 f.22009.0.5 -5.739053 f.22009.0.6 13.747067 f.22009.0.7 12.309586 f.22009.0.8 18.486877 f.22009.0.9 -1.787904 f.22009.0.10 7.311699 dtype: float64	rs11079852	0.0003017604589794221	True
1	FAST_L_Supramarginal_Gyrus_anter_divis	19.82374746842578	2.870060115591512e-09	2.0	0.1873381831005767	0.1745117478812723	0.1782798507466022	0.1659744787662814	const 2924.996782 Prob_Class_0 11593.726933 Prob_Class_2 11070.488997 Age_c -9.138287 Age2 0.014180 age_sex -0.387889 Sex_num -90.682994 date_c -0.008088 date_c2 0.000003 head_volume -2351.513043 Table_position 2.467895 X_brain_position -6.699595 Y_brain_position -1.045787 Z_brain_position 2.217014 rfMRI_head_motion 150.110939 tfMRI_head_motion -277.003689 Assessment_centre_11026.0 70.519170 Assessment_centre_11027.0 10.612154 Assessment_centre_11028.0 67.943004 f.22009.0.1 1.970071 f.22009.0.2 -1.349869 f.22009.0.3 10.539333 f.22009.0.4 6.739134 f.22009.0.5 -1.115230 f.22009.0.6 4.978256 f.22009.0.7 -1.856636 f.22009.0.8 3.953980 f.22009.0.9 -4.032376 f.22009.0.10 9.009892 dtype: float64	const 7727.181954 Age_c -11.695136 Age2 0.079633 age_sex 2.099438 Sex_num -78.263514 date_c -0.009742 date_c2 -0.000001 head_volume -2255.555273 Table_position 1.445911 X_brain_position -7.183950 Y_brain_position 0.608300 Z_brain_position 1.579319 rfMRI_head_motion 134.616617 tfMRI_head_motion -269.186723 Assessment_centre_11026.0 70.852615 Assessment_centre_11027.0 -10.476088 Assessment_centre_11028.0 47.068868 f.22009.0.1 2.921001 f.22009.0.2 -0.255832 f.22009.0.3 11.362194 f.22009.0.4 6.055770 f.22009.0.5 -1.497157 f.22009.0.6 5.678859 f.22009.0.7 -1.687085 f.22009.0.8 4.317227 f.22009.0.9 -4.005070 f.22009.0.10 9.968791 dtype: float64	rs11079852	8.9131739111316e-09	True
1	FAST_R_Supramarginal_Gyrus_anter_divis	13.150418000174094	2.0822701643505723e-06	2.0	0.155789042605982	0.1469500880119864	0.1463790478579596	0.1381277738864141	const 3621.537657 Prob_Class_0 6415.099394 Prob_Class_2 8996.565930 Age_c -11.240382 Age2 -0.018816 age_sex 4.964720 Sex_num -152.630537 date_c -0.008526 date_c2 0.000005 head_volume -2186.106398 Table_position 1.774330 X_brain_position -4.675827 Y_brain_position 0.671349 Z_brain_position 1.783099 rfMRI_head_motion 302.206079 tfMRI_head_motion -454.491700 Assessment_centre_11026.0 44.552957 Assessment_centre_11027.0 36.263966 Assessment_centre_11028.0 -101.748103 f.22009.0.1 20.575111 f.22009.0.2 -5.441808 f.22009.0.3 4.709151 f.22009.0.4 1.898353 f.22009.0.5 -0.023691 f.22009.0.6 0.662226 f.22009.0.7 0.360336 f.22009.0.8 7.385545 f.22009.0.9 4.854321 f.22009.0.10 -0.693594 dtype: float64	const 6944.390539 Age_c -13.647207 Age2 0.014711 age_sex 6.654760 Sex_num -144.056246 date_c -0.012427 date_c2 0.000007 head_volume -2047.711184 Table_position 0.898981 X_brain_position -4.893612 Y_brain_position 2.590747 Z_brain_position 1.120009 rfMRI_head_motion 258.808651 tfMRI_head_motion -448.166928 Assessment_centre_11026.0 41.676730 Assessment_centre_11027.0 15.963322 Assessment_centre_11028.0 -118.020206 f.22009.0.1 21.114305 f.22009.0.2 -4.804471 f.22009.0.3 5.054837 f.22009.0.4 1.224692 f.22009.0.5 -0.349627 f.22009.0.6 1.545068 f.22009.0.7 0.603365 f.22009.0.8 7.395064 f.22009.0.9 4.829861 f.22009.0.10 -0.271960 dtype: float64	rs11079852	4.597159169219123e-06	True
1	FAST_L_Supramarginal_Gyrus_poster_divis	13.50828033886326	1.4613407400035072e-06	2.0	0.1884157012412546	0.1796871118891424	0.1793693794398037	0.1712033668251478	const 4975.410061 Prob_Class_0 10025.635490 Prob_Class_2 12533.842488 Age_c -14.828565 Age2 0.020719 age_sex 2.123628 Sex_num 49.797535 date_c 0.028815 date_c2 -0.000008 head_volume -2805.213967 Table_position 2.790294 X_brain_position -1.366797 Y_brain_position -2.870673 Z_brain_position 2.896009 rfMRI_head_motion 478.732111 tfMRI_head_motion -483.428207 Assessment_centre_11026.0 42.644069 Assessment_centre_11027.0 2.425826 Assessment_centre_11028.0 139.868584 f.22009.0.1 -3.400245 f.22009.0.2 -13.728454 f.22009.0.3 1.435173 f.22009.0.4 -3.980041 f.22009.0.5 0.175081 f.22009.0.6 -6.941967 f.22009.0.7 -3.697742 f.22009.0.8 18.128686 f.22009.0.9 2.578010 f.22009.0.10 9.075989 dtype: float64	const 9814.562341 Age_c -18.062639 Age2 0.074545 age_sex 4.598076 Sex_num 62.292698 date_c 0.024306 date_c2 -0.000007 head_volume -2634.270734 Table_position 1.586998 X_brain_position -1.733852 Y_brain_position -0.404787 Z_brain_position 2.024635 rfMRI_head_motion 429.421534 tfMRI_head_motion -474.606602 Assessment_centre_11026.0 39.776068 Assessment_centre_11027.0 -24.711809 Assessment_centre_11028.0 116.948315 f.22009.0.1 -2.564505 f.22009.0.2 -12.749412 f.22009.0.3 2.033691 f.22009.0.4 -4.875749 f.22009.0.5 -0.273375 f.22009.0.6 -5.825473 f.22009.0.7 -3.397249 f.22009.0.8 18.245346 f.22009.0.9 2.560818 f.22009.0.10 9.792842 dtype: float64	rs11079852	3.2890194148294855e-06	True
1	FAST_R_Supramarginal_Gyrus_poster_divis	11.283739964031762	1.322560704437126e-05	2.0	0.1722989628910335	0.1648630048729626	0.163072995916889	0.1562259476441229	const 2380.195001 Prob_Class_0 13934.806958 Prob_Class_2 13419.475087 Age_c -31.373556 Age2 -0.164493 age_sex 7.583976 Sex_num -45.321894 date_c 0.043011 date_c2 0.000009 head_volume -3086.676631 Table_position 0.254056 X_brain_position 1.733293 Y_brain_position 2.332727 Z_brain_position 0.059677 rfMRI_head_motion -338.624675 tfMRI_head_motion -650.298392 Assessment_centre_11026.0 -50.308920 Assessment_centre_11027.0 67.342402 Assessment_centre_11028.0 -369.530130 f.22009.0.1 -1.848612 f.22009.0.2 -16.176956 f.22009.0.3 26.142540 f.22009.0.4 -4.695125 f.22009.0.5 0.929158 f.22009.0.6 -3.306775 f.22009.0.7 1.129818 f.22009.0.8 7.410119 f.22009.0.9 4.145127 f.22009.0.10 6.815598 dtype: float64	const 8178.399392 Age_c -34.485941 Age2 -0.085929 age_sex 10.585970 Sex_num -30.327258 date_c 0.040905 date_c2 0.000004 head_volume -2967.968441 Table_position -0.986550 X_brain_position 1.153120 Y_brain_position 4.360538 Z_brain_position -0.719057 rfMRI_head_motion -358.625172 tfMRI_head_motion -640.823887 Assessment_centre_11026.0 -50.029211 Assessment_centre_11027.0 41.654448 Assessment_centre_11028.0 -394.806082 f.22009.0.1 -0.705148 f.22009.0.2 -14.860739 f.22009.0.3 27.127222 f.22009.0.4 -5.528168 f.22009.0.5 0.465576 f.22009.0.6 -2.445115 f.22009.0.7 1.339509 f.22009.0.8 7.839141 f.22009.0.9 4.176381 f.22009.0.10 7.963815 dtype: float64	rs11079852	2.6432410544655875e-05	True
1	FAST_L_Angular_Gyrus	33.79326258142996	3.2940975309176145e-15	2.0	0.1753478764906952	0.1531602286020935	0.1661558942222795	0.1444021402741915	const 1744.860971 Prob_Class_0 22787.315897 Prob_Class_2 14614.911921 Age_c -9.874260 Age2 0.288335 age_sex 3.805450 Sex_num -42.291986 date_c 0.011416 date_c2 0.000007 head_volume -2433.034655 Table_position 3.396698 X_brain_position 0.027474 Y_brain_position 2.167735 Z_brain_position 2.774153 rfMRI_head_motion -509.828460 tfMRI_head_motion -52.575134 Assessment_centre_11026.0 -7.489760 Assessment_centre_11027.0 -26.041448 Assessment_centre_11028.0 360.137867 f.22009.0.1 -1.849556 f.22009.0.2 -13.633605 f.22009.0.3 4.997777 f.22009.0.4 -6.047735 f.22009.0.5 2.753394 f.22009.0.6 -1.808138 f.22009.0.7 -9.639986 f.22009.0.8 2.891609 f.22009.0.9 2.893423 f.22009.0.10 0.442133 dtype: float64	const 9527.046146 Age_c -12.431140 Age2 0.423677 age_sex 7.913566 Sex_num -22.117514 date_c 0.015594 date_c2 -0.000011 head_volume -2456.684624 Table_position 2.159039 X_brain_position -1.049486 Y_brain_position 2.920157 Z_brain_position 2.292748 rfMRI_head_motion -453.628378 tfMRI_head_motion -42.186298 Assessment_centre_11026.0 0.781753 Assessment_centre_11027.0 -46.010794 Assessment_centre_11028.0 330.859765 f.22009.0.1 -0.012914 f.22009.0.2 -11.562866 f.22009.0.3 6.887882 f.22009.0.4 -6.655479 f.22009.0.5 2.287899 f.22009.0.6 -1.663288 f.22009.0.7 -9.678025 f.22009.0.8 4.082019 f.22009.0.9 3.045554 f.22009.0.10 2.597937 dtype: float64	rs11079852	1.8422233420988535e-14	True
1	FAST_R_Angular_Gyrus	11.749569238903884	8.33578857710256e-06	2.0	0.1903349194339569	0.1827607029336118	0.1813099901919788	0.1743087452073881	const 4538.899757 Prob_Class_0 15979.078981 Prob_Class_2 13880.557006 Age_c -22.962030 Age2 0.286693 age_sex 2.117126 Sex_num 8.952694 date_c 0.009875 date_c2 0.000022 head_volume -3510.584028 Table_position 2.156804 X_brain_position 5.938061 Y_brain_position -4.248596 Z_brain_position 0.169340 rfMRI_head_motion -334.289238 tfMRI_head_motion -290.066963 Assessment_centre_11026.0 -90.198753 Assessment_centre_11027.0 54.134926 Assessment_centre_11028.0 980.882095 f.22009.0.1 -19.131085 f.22009.0.2 -14.988408 f.22009.0.3 -6.499049 f.22009.0.4 5.365043 f.22009.0.5 -4.668400 f.22009.0.6 -16.660757 f.22009.0.7 -10.461198 f.22009.0.8 0.782964 f.22009.0.9 -5.301572 f.22009.0.10 -21.226766 dtype: float64	const 10838.157258 Age_c -26.010069 Age2 0.378195 age_sex 5.394772 Sex_num 25.253194 date_c 0.009028 date_c2 0.000015 head_volume -3419.252761 Table_position 0.896909 X_brain_position 5.246404 Y_brain_position -2.450592 Z_brain_position -0.560727 rfMRI_head_motion -338.937345 tfMRI_head_motion -280.252458 Assessment_centre_11026.0 -88.270784 Assessment_centre_11027.0 29.211245 Assessment_centre_11028.0 954.377633 f.22009.0.1 -17.826710 f.22009.0.2 -13.495892 f.22009.0.3 -5.312346 f.22009.0.4 4.564981 f.22009.0.5 -5.139809 f.22009.0.6 -15.932714 f.22009.0.7 -10.299098 f.22009.0.8 1.375470 f.22009.0.9 -5.244954 f.22009.0.10 -19.852893 dtype: float64	rs11079852	1.702982655427991e-05	True
1	FAST_L_Lateral_Occipit_Cortex_super_divis	15.264955681223778	2.573218488914999e-07	2.0	0.3358581569569999	0.3277864246320814	0.3284553020186226	0.3208343351493582	const 28019.742039 Prob_Class_0 -7825.647665 Prob_Class_2 24899.674300 Age_c -78.514888 Age2 -0.744908 age_sex 1.918979 Sex_num -777.855961 date_c -0.024670 date_c2 -0.000043 head_volume -11842.692740 Table_position 3.837041 X_brain_position 24.120168 Y_brain_position -10.665536 Z_brain_position -1.327566 rfMRI_head_motion -1610.870599 tfMRI_head_motion -522.977952 Assessment_centre_11026.0 212.001431 Assessment_centre_11027.0 52.268422 Assessment_centre_11028.0 242.487214 f.22009.0.1 18.875886 f.22009.0.2 -7.553891 f.22009.0.3 -25.799284 f.22009.0.4 18.424667 f.22009.0.5 -15.498737 f.22009.0.6 -10.386973 f.22009.0.7 -3.302536 f.22009.0.8 27.007714 f.22009.0.9 9.231863 f.22009.0.10 -28.531866 dtype: float64	const 32284.306748 Age_c -87.975091 Age2 -0.819422 age_sex 3.777672 Sex_num -767.044718 date_c -0.057217 date_c2 0.000008 head_volume -10945.660459 Table_position 1.033011 X_brain_position 25.013373 Y_brain_position -0.459618 Z_brain_position -4.395247 rfMRI_head_motion -1993.074415 tfMRI_head_motion -505.709310 Assessment_centre_11026.0 177.264742 Assessment_centre_11027.0 -30.828233 Assessment_centre_11028.0 203.334490 f.22009.0.1 18.380829 f.22009.0.2 -7.931770 f.22009.0.3 -27.590785 f.22009.0.4 15.553554 f.22009.0.5 -16.533187 f.22009.0.6 -5.276410 f.22009.0.7 -1.734522 f.22009.0.8 24.603533 f.22009.0.9 8.767265 f.22009.0.10 -30.407574 dtype: float64	rs11079852	6.353944775639546e-07	True
1	FAST_R_Lateral_Occipit_Cortex_super_divis	11.658312953210949	9.124580208742236e-06	2.0	0.3252463675889641	0.3189832393939292	0.3177252283741913	0.3119401066271201	const 14077.558946 Prob_Class_0 7551.285606 Prob_Class_2 27578.601160 Age_c -71.586536 Age2 -0.869502 age_sex -11.788919 Sex_num -200.814421 date_c 0.021771 date_c2 -0.000016 head_volume -10473.294266 Table_position -2.423969 X_brain_position -34.491084 Y_brain_position 0.378112 Z_brain_position -6.350282 rfMRI_head_motion -261.631271 tfMRI_head_motion -1335.515990 Assessment_centre_11026.0 241.718298 Assessment_centre_11027.0 -3.653423 Assessment_centre_11028.0 1964.419580 f.22009.0.1 -15.407648 f.22009.0.2 -6.400274 f.22009.0.3 -68.080649 f.22009.0.4 10.435923 f.22009.0.5 -12.282284 f.22009.0.6 -3.828184 f.22009.0.7 1.072238 f.22009.0.8 -9.273812 f.22009.0.9 -5.524840 f.22009.0.10 -25.526371 dtype: float64	const 21928.010658 Age_c -80.289987 Age2 -0.845956 age_sex -7.943042 Sex_num -180.648528 date_c -0.000486 date_c2 0.000012 head_volume -9805.641251 Table_position -5.287901 X_brain_position -34.450268 Y_brain_position 8.579368 Z_brain_position -8.966597 rfMRI_head_motion -518.780935 tfMRI_head_motion -1316.239586 Assessment_centre_11026.0 220.221236 Assessment_centre_11027.0 -78.628076 Assessment_centre_11028.0 1917.324236 f.22009.0.1 -14.695912 f.22009.0.2 -5.460825 f.22009.0.3 -68.322422 f.22009.0.4 7.894143 f.22009.0.5 -13.344107 f.22009.0.6 0.141176 f.22009.0.7 2.241252 f.22009.0.8 -10.395630 f.22009.0.9 -5.787778 f.22009.0.10 -25.674747 dtype: float64	rs11079852	1.857382483533794e-05	True
1	FAST_L_Lateral_Occipit_Cortex_infer_divis	4.409448552759965	0.0122561616226478	2.0	0.2223114915238487	0.2195812546861113	0.2136429890408343	0.2115100982111069	const 10459.142822 Prob_Class_0 12697.810039 Prob_Class_2 6729.136247 Age_c -31.797143 Age2 -0.170048 age_sex 10.956048 Sex_num -44.945031 date_c -0.051390 date_c2 -0.000038 head_volume -4258.861599 Table_position 1.570237 X_brain_position 4.390436 Y_brain_position -5.674850 Z_brain_position 2.363042 rfMRI_head_motion -190.948296 tfMRI_head_motion -287.967620 Assessment_centre_11026.0 45.533516 Assessment_centre_11027.0 144.470946 Assessment_centre_11028.0 -1017.738478 f.22009.0.1 15.231471 f.22009.0.2 10.366634 f.22009.0.3 -7.330881 f.22009.0.4 2.031170 f.22009.0.5 4.967487 f.22009.0.6 -3.910591 f.22009.0.7 0.408239 f.22009.0.8 -8.494594 f.22009.0.9 1.358935 f.22009.0.10 -3.590424 dtype: float64	const 14467.588734 Age_c -32.733055 Age2 -0.093305 age_sex 13.090616 Sex_num -34.542023 date_c -0.047590 date_c2 -0.000050 head_volume -4314.073573 Table_position 1.033266 X_brain_position 3.765572 Y_brain_position -5.750398 Z_brain_position 2.247666 rfMRI_head_motion -142.471401 tfMRI_head_motion -283.163914 Assessment_centre_11026.0 51.650918 Assessment_centre_11027.0 137.597034 Assessment_centre_11028.0 -1031.726310 f.22009.0.1 16.248489 f.22009.0.2 11.504756 f.22009.0.3 -6.223635 f.22009.0.4 1.838150 f.22009.0.5 4.764573 f.22009.0.6 -4.073889 f.22009.0.7 0.313515 f.22009.0.8 -7.736906 f.22009.0.9 1.463206 f.22009.0.10 -2.335455 dtype: float64	rs11079852	0.01622502762906691	True
1	FAST_R_Lateral_Occipit_Cortex_infer_divis	6.913635815710139	0.0010131638238042	2.0	0.2970774697501342	0.2932082417399391	0.2892423460053109	0.2858985417738445	const 8547.184603 Prob_Class_0 17180.389426 Prob_Class_2 9334.570193 Age_c -34.478067 Age2 -0.334790 age_sex 7.613111 Sex_num 130.401578 date_c 0.017965 date_c2 -0.000019 head_volume -5155.287202 Table_position 0.095639 X_brain_position -1.633583 Y_brain_position -4.230097 Z_brain_position -0.189921 rfMRI_head_motion 409.416242 tfMRI_head_motion -1361.835211 Assessment_centre_11026.0 25.948645 Assessment_centre_11027.0 -12.532137 Assessment_centre_11028.0 74.841699 f.22009.0.1 -3.881586 f.22009.0.2 21.508345 f.22009.0.3 0.252908 f.22009.0.4 18.773843 f.22009.0.5 -0.869790 f.22009.0.6 11.022445 f.22009.0.7 -10.696372 f.22009.0.8 -5.436301 f.22009.0.9 2.385320 f.22009.0.10 3.463884 dtype: float64	const 14024.001042 Age_c -35.823822 Age2 -0.231171 age_sex 10.526349 Sex_num 144.613377 date_c 0.022867 date_c2 -0.000035 head_volume -5223.159136 Table_position -0.655709 X_brain_position -2.475015 Y_brain_position -4.251900 Z_brain_position -0.370872 rfMRI_head_motion 472.217659 tfMRI_head_motion -1355.175580 Assessment_centre_11026.0 33.980502 Assessment_centre_11027.0 -22.523946 Assessment_centre_11028.0 55.537741 f.22009.0.1 -2.504496 f.22009.0.2 23.050808 f.22009.0.3 1.742255 f.22009.0.4 18.489016 f.22009.0.5 -1.153514 f.22009.0.6 10.841155 f.22009.0.7 -10.812587 f.22009.0.8 -4.426467 f.22009.0.9 2.523232 f.22009.0.10 5.153157 dtype: float64	rs11079852	0.0015634802832640677	True
1	FAST_L_Intracalcarine_Cortex	3.9910918732740814	0.0185968292005887	2.0	0.1887077964519327	0.1861298173751562	0.1796647304888173	0.1777127033145968	const 2302.029439 Prob_Class_0 6381.879297 Prob_Class_2 3091.349063 Age_c -10.243996 Age2 -0.065147 age_sex -0.510228 Sex_num -9.834459 date_c -0.015675 date_c2 -0.000011 head_volume -1854.292736 Table_position -1.241030 X_brain_position -4.331524 Y_brain_position -13.463266 Z_brain_position -2.742392 rfMRI_head_motion -97.455282 tfMRI_head_motion -34.814416 Assessment_centre_11026.0 -26.899601 Assessment_centre_11027.0 57.808308 Assessment_centre_11028.0 133.615835 f.22009.0.1 -0.973042 f.22009.0.2 5.691856 f.22009.0.3 0.774401 f.22009.0.4 14.478578 f.22009.0.5 -2.151181 f.22009.0.6 2.631246 f.22009.0.7 1.275783 f.22009.0.8 -6.712707 f.22009.0.9 0.629754 f.22009.0.10 -4.326566 dtype: float64	const 4249.259829 Age_c -10.613935 Age2 -0.026304 age_sex 0.530833 Sex_num -4.778299 date_c -0.013463 date_c2 -0.000017 head_volume -1890.678844 Table_position -1.479536 X_brain_position -4.650663 Y_brain_position -13.602909 Z_brain_position -2.768968 rfMRI_head_motion -69.564940 tfMRI_head_motion -32.602537 Assessment_centre_11026.0 -23.515109 Assessment_centre_11027.0 55.227509 Assessment_centre_11028.0 127.063699 f.22009.0.1 -0.463210 f.22009.0.2 6.260634 f.22009.0.3 1.341999 f.22009.0.4 14.411491 f.22009.0.5 -2.241561 f.22009.0.6 2.499035 f.22009.0.7 1.213066 f.22009.0.8 -6.312508 f.22009.0.9 0.686167 f.22009.0.10 -3.684791 dtype: float64	rs11079852	0.023973902703235007	True
1	FAST_L_Frontal_Medial_Cortex	13.099367789158247	2.1901739927344257e-06	2.0	0.1977907789300437	0.1894241916444946	0.1888489564021939	0.181041148280436	const 1312.038948 Prob_Class_0 5045.031285 Prob_Class_2 4078.279294 Age_c -10.002892 Age2 -0.023346 age_sex -0.339890 Sex_num 8.382214 date_c -0.023617 date_c2 -0.000007 head_volume -849.318886 Table_position 0.654282 X_brain_position 2.345158 Y_brain_position 0.174933 Z_brain_position 0.151889 rfMRI_head_motion -274.553149 tfMRI_head_motion -0.697554 Assessment_centre_11026.0 -21.787706 Assessment_centre_11027.0 -27.071671 Assessment_centre_11028.0 45.507502 f.22009.0.1 -1.952200 f.22009.0.2 -4.706730 f.22009.0.3 2.132214 f.22009.0.4 -0.790043 f.22009.0.5 0.267242 f.22009.0.6 1.674212 f.22009.0.7 -5.528173 f.22009.0.8 -1.946630 f.22009.0.9 -3.056366 f.22009.0.10 -4.404494 dtype: float64	const 3230.354889 Age_c -10.860129 Age2 0.005829 age_sex 0.661711 Sex_num 13.348364 date_c -0.023568 date_c2 -0.000010 head_volume -829.520886 Table_position 0.289330 X_brain_position 2.121461 Y_brain_position 0.636218 Z_brain_position -0.045743 rfMRI_head_motion -272.330953 tfMRI_head_motion 2.189304 Assessment_centre_11026.0 -20.854698 Assessment_centre_11027.0 -34.026167 Assessment_centre_11028.0 37.639624 f.22009.0.1 -1.541753 f.22009.0.2 -4.238891 f.22009.0.3 2.518504 f.22009.0.4 -1.011331 f.22009.0.5 0.130549 f.22009.0.6 1.851609 f.22009.0.7 -5.492803 f.22009.0.8 -1.739272 f.22009.0.9 -3.034298 f.22009.0.10 -3.959181 dtype: float64	rs11079852	4.815935662236145e-06	True
1	FAST_R_Frontal_Medial_Cortex	9.138811176481545	0.0001110284572991	2.0	0.1749333255574049	0.168930038498696	0.1657367224983315	0.1603350428745774	const 2.009075e+03 Prob_Class_0 3.545849e+03 Prob_Class_2 3.780943e+03 Age_c -8.805849e+00 Age2 2.005897e-01 age_sex -3.791981e-01 Sex_num 1.421066e+01 date_c -5.688471e-03 date_c2 -4.362904e-07 head_volume -8.067736e+02 Table_position 9.375957e-01 X_brain_position 3.143293e+00 Y_brain_position -1.205350e+00 Z_brain_position 7.013766e-01 rfMRI_head_motion -2.343839e+02 tfMRI_head_motion -3.891202e+01 Assessment_centre_11026.0 -1.460431e+01 Assessment_centre_11027.0 -7.215661e+00 Assessment_centre_11028.0 1.207796e+02 f.22009.0.1 1.282196e+00 f.22009.0.2 -4.003342e+00 f.22009.0.3 4.488373e+00 f.22009.0.4 1.579568e+00 f.22009.0.5 -1.064473e+00 f.22009.0.6 7.532712e-01 f.22009.0.7 -3.028622e+00 f.22009.0.8 1.095988e-01 f.22009.0.9 -4.914648e+00 f.22009.0.10 -2.754644e+00 dtype: float64	const 3569.400474 Age_c -9.724374 Age2 0.220238 age_sex 0.424710 Sex_num 18.243338 date_c -0.006605 date_c2 -0.000001 head_volume -765.686235 Table_position 0.582385 X_brain_position 3.002068 Y_brain_position -0.561263 Z_brain_position 0.463646 rfMRI_head_motion -243.915391 tfMRI_head_motion -36.246090 Assessment_centre_11026.0 -14.923568 Assessment_centre_11027.0 -14.853320 Assessment_centre_11028.0 113.745540 f.22009.0.1 1.574822 f.22009.0.2 -3.664339 f.22009.0.3 4.724951 f.22009.0.4 1.329892 f.22009.0.5 -1.197055 f.22009.0.6 1.035695 f.22009.0.7 -2.956231 f.22009.0.8 0.194343 f.22009.0.9 -4.911742 f.22009.0.10 -2.476367 dtype: float64	rs11079852	0.0001967441058568601	True
1	FAST_L_Subcallosal_Cortex	15.017538454203832	3.285857174573133e-07	2.0	0.4882978644481243	0.4821796267906811	0.48259417822382	0.4768242848243158	const 3951.557154 Prob_Class_0 6164.208348 Prob_Class_2 101.269758 Age_c -13.417695 Age2 -0.163694 age_sex 1.054363 Sex_num -31.349082 date_c -0.004437 date_c2 0.000009 head_volume -2241.435974 Table_position -0.994218 X_brain_position 0.003196 Y_brain_position -1.903529 Z_brain_position -2.133244 rfMRI_head_motion -140.774370 tfMRI_head_motion -236.841267 Assessment_centre_11026.0 5.455338 Assessment_centre_11027.0 62.464447 Assessment_centre_11028.0 -41.161507 f.22009.0.1 -3.097601 f.22009.0.2 6.524503 f.22009.0.3 -1.498772 f.22009.0.4 -4.017820 f.22009.0.5 1.646589 f.22009.0.6 -1.089477 f.22009.0.7 3.027464 f.22009.0.8 2.939778 f.22009.0.9 1.431051 f.22009.0.10 4.754360 dtype: float64	const 5163.522723 Age_c -12.778242 Age2 -0.123473 age_sex 1.744683 Sex_num -28.175753 date_c 0.000699 date_c2 -0.000002 head_volume -2362.286069 Table_position -0.913256 X_brain_position -0.355518 Y_brain_position -3.047335 Z_brain_position -1.847201 rfMRI_head_motion -78.845658 tfMRI_head_motion -236.713788 Assessment_centre_11026.0 11.799679 Assessment_centre_11027.0 68.644716 Assessment_centre_11028.0 -42.745788 f.22009.0.1 -2.618240 f.22009.0.2 7.041751 f.22009.0.3 -0.840388 f.22009.0.4 -3.785675 f.22009.0.5 1.674443 f.22009.0.6 -1.714714 f.22009.0.7 2.816965 f.22009.0.8 3.518712 f.22009.0.9 1.525297 f.22009.0.10 5.483712 dtype: float64	rs11079852	8.006149460888852e-07	True
1	FAST_R_Subcallosal_Cortex	20.161774829863383	2.057726966483467e-09	2.0	0.4797049567927181	0.4713529890329734	0.4739054897505987	0.4658856770659317	const 3809.275702 Prob_Class_0 6371.856139 Prob_Class_2 -2.141596 Age_c -6.862425 Age2 -0.110927 age_sex 0.684320 Sex_num -7.960821 date_c -0.007968 date_c2 0.000008 head_volume -1985.307396 Table_position -0.654052 X_brain_position 0.428268 Y_brain_position -2.593804 Z_brain_position -1.487863 rfMRI_head_motion -134.243847 tfMRI_head_motion -117.833153 Assessment_centre_11026.0 24.851343 Assessment_centre_11027.0 34.307037 Assessment_centre_11028.0 103.794704 f.22009.0.1 -3.413574 f.22009.0.2 7.299495 f.22009.0.3 -1.944169 f.22009.0.4 -2.418548 f.22009.0.5 1.433684 f.22009.0.6 -1.293270 f.22009.0.7 1.190547 f.22009.0.8 -0.380759 f.22009.0.9 0.751846 f.22009.0.10 1.281453 dtype: float64	const 5037.299063 Age_c -6.164519 Age2 -0.069250 age_sex 1.386221 Sex_num -4.743933 date_c -0.002548 date_c2 -0.000004 head_volume -2113.402244 Table_position -0.558834 X_brain_position 0.055601 Y_brain_position -3.813502 Z_brain_position -1.180641 rfMRI_head_motion -68.933281 tfMRI_head_motion -117.775774 Assessment_centre_11026.0 31.523284 Assessment_centre_11027.0 41.016671 Assessment_centre_11028.0 102.332746 f.22009.0.1 -2.918550 f.22009.0.2 7.832977 f.22009.0.3 -1.259528 f.22009.0.4 -2.167587 f.22009.0.5 1.466740 f.22009.0.6 -1.957993 f.22009.0.7 0.967405 f.22009.0.8 0.224802 f.22009.0.9 0.850739 f.22009.0.10 2.039428 dtype: float64	rs11079852	6.501214753635356e-09	True
1	FAST_R_Paracingulate_Gyrus	5.164976979535658	0.0057740231726292	2.0	0.3202873499395653	0.3174922064759814	0.3127109350503566	0.3104336533209995	const 13201.455605 Prob_Class_0 -8164.481140 Prob_Class_2 -6525.321738 Age_c -38.269722 Age2 -0.146634 age_sex -1.916704 Sex_num -127.417775 date_c -0.009731 date_c2 -0.000004 head_volume -3455.029775 Table_position -0.785751 X_brain_position -2.761255 Y_brain_position -5.130971 Z_brain_position -2.357211 rfMRI_head_motion -301.789423 tfMRI_head_motion -299.917399 Assessment_centre_11026.0 -6.866241 Assessment_centre_11027.0 29.034883 Assessment_centre_11028.0 -650.694799 f.22009.0.1 -17.954419 f.22009.0.2 7.615292 f.22009.0.3 -19.854868 f.22009.0.4 2.983947 f.22009.0.5 -3.440103 f.22009.0.6 6.353820 f.22009.0.7 -1.596982 f.22009.0.8 7.170431 f.22009.0.9 0.237670 f.22009.0.10 12.803205 dtype: float64	const 1.011431e+04 Age_c -3.690823e+01 Age2 -1.939185e-01 age_sex -3.529458e+00 Sex_num -1.354103e+02 date_c -9.887762e-03 date_c2 2.934496e-07 head_volume -3.484852e+03 Table_position -2.031971e-01 X_brain_position -2.397937e+00 Y_brain_position -5.851372e+00 Z_brain_position -2.045446e+00 rfMRI_head_motion -3.062911e+02 tfMRI_head_motion -3.045373e+02 Assessment_centre_11026.0 -8.455725e+00 Assessment_centre_11027.0 4.006506e+01 Assessment_centre_11028.0 -6.380848e+02 f.22009.0.1 -1.861832e+01 f.22009.0.2 6.859009e+00 f.22009.0.3 -2.048286e+01 f.22009.0.4 3.334378e+00 f.22009.0.5 -3.221869e+00 f.22009.0.6 6.079609e+00 f.22009.0.7 -1.650342e+00 f.22009.0.8 6.829881e+00 f.22009.0.9 2.009274e-01 f.22009.0.10 1.207971e+01 dtype: float64	rs11079852	0.008015290684724742	True
1	FAST_L_Cingulate_Gyrus_anter_division	9.680285652376003	6.486696270037269e-05	2.0	0.2154006323104611	0.2093535415446106	0.2066550979572338	0.2011766091978165	const 8203.548598 Prob_Class_0 13728.531642 Prob_Class_2 -2016.761560 Age_c -5.723871 Age2 0.785603 age_sex 9.905620 Sex_num -146.497972 date_c 0.037659 date_c2 -0.000026 head_volume -3920.785632 Table_position -0.903926 X_brain_position -0.976722 Y_brain_position -1.110955 Z_brain_position -2.386421 rfMRI_head_motion -264.903769 tfMRI_head_motion 177.557777 Assessment_centre_11026.0 -189.039273 Assessment_centre_11027.0 -16.848454 Assessment_centre_11028.0 731.614359 f.22009.0.1 -6.735750 f.22009.0.2 -8.362989 f.22009.0.3 -14.019254 f.22009.0.4 3.105959 f.22009.0.5 -3.232213 f.22009.0.6 -8.644739 f.22009.0.7 -3.525207 f.22009.0.8 0.325884 f.22009.0.9 -1.956818 f.22009.0.10 -10.324857 dtype: float64	const 10382.847721 Age_c -3.524902 Age2 0.877282 age_sex 11.198018 Sex_num -140.760055 date_c 0.051429 date_c2 -0.000054 head_volume -4256.555916 Table_position -0.481605 X_brain_position -1.814850 Y_brain_position -4.442628 Z_brain_position -1.507061 rfMRI_head_motion -99.781769 tfMRI_head_motion 176.280078 Assessment_centre_11026.0 -172.519062 Assessment_centre_11027.0 3.657620 Assessment_centre_11028.0 731.773872 f.22009.0.1 -5.678317 f.22009.0.2 -7.235984 f.22009.0.3 -12.467324 f.22009.0.4 3.853800 f.22009.0.5 -3.080670 f.22009.0.6 -10.423973 f.22009.0.7 -4.110555 f.22009.0.8 1.764795 f.22009.0.9 -1.716015 f.22009.0.10 -8.615400 dtype: float64	rs11079852	0.00011852547607392038	True
1	FAST_R_Cingulate_Gyrus_anter_division	11.13187877921554	1.5373925543854682e-05	2.0	0.2329233880854695	0.2261248181346703	0.2243731710736833	0.2181213357446548	const 8950.385173 Prob_Class_0 14070.573897 Prob_Class_2 -4940.192217 Age_c -3.606043 Age2 0.404486 age_sex 8.216456 Sex_num -183.261303 date_c 0.038878 date_c2 -0.000024 head_volume -4626.640414 Table_position -2.716123 X_brain_position -5.720337 Y_brain_position -1.278150 Z_brain_position -4.038297 rfMRI_head_motion -554.223661 tfMRI_head_motion 464.814486 Assessment_centre_11026.0 -166.835556 Assessment_centre_11027.0 29.165230 Assessment_centre_11028.0 775.580788 f.22009.0.1 0.651213 f.22009.0.2 -6.300593 f.22009.0.3 -14.506587 f.22009.0.4 19.282056 f.22009.0.5 -4.286438 f.22009.0.6 -24.375968 f.22009.0.7 -0.869764 f.22009.0.8 3.285995 f.22009.0.9 1.475062 f.22009.0.10 -19.047731 dtype: float64	const 10517.788008 Age_c -0.359472 Age2 0.501142 age_sex 9.227074 Sex_num -179.084011 date_c 0.055979 date_c2 -0.000056 head_volume -5056.140949 Table_position -1.973183 X_brain_position -6.629606 Y_brain_position -5.697749 Z_brain_position -2.826553 rfMRI_head_motion -350.137022 tfMRI_head_motion 461.503975 Assessment_centre_11026.0 -146.840677 Assessment_centre_11027.0 58.820802 Assessment_centre_11028.0 780.469808 f.22009.0.1 1.721961 f.22009.0.2 -5.177512 f.22009.0.3 -12.806284 f.22009.0.4 20.344293 f.22009.0.5 -4.016426 f.22009.0.6 -26.695092 f.22009.0.7 -1.619022 f.22009.0.8 4.952378 f.22009.0.9 1.761464 f.22009.0.10 -17.186651 dtype: float64	rs11079852	3.0466101571146926e-05	True
1	FAST_L_Cingulate_Gyrus_post_division	4.263472871179464	0.0141753171167438	2.0	0.4613534418575452	0.4595250143194923	0.4553494197126453	0.4539353764405371	const 8707.650488 Prob_Class_0 7019.764542 Prob_Class_2 2363.640639 Age_c -14.791138 Age2 0.316658 age_sex 3.682976 Sex_num 79.747659 date_c -0.059685 date_c2 -0.000022 head_volume -3872.010778 Table_position 0.648243 X_brain_position 5.167367 Y_brain_position 3.283890 Z_brain_position 0.033546 rfMRI_head_motion 465.833125 tfMRI_head_motion -501.259277 Assessment_centre_11026.0 24.204753 Assessment_centre_11027.0 -27.127841 Assessment_centre_11028.0 1204.260694 f.22009.0.1 0.288187 f.22009.0.2 -1.397408 f.22009.0.3 7.276999 f.22009.0.4 -7.698263 f.22009.0.5 0.490553 f.22009.0.6 -3.383219 f.22009.0.7 -9.742892 f.22009.0.8 -7.727321 f.22009.0.9 -0.850796 f.22009.0.10 -4.717364 dtype: float64	const 10609.137105 Age_c -14.839827 Age2 0.360355 age_sex 4.714804 Sex_num 84.694511 date_c -0.056174 date_c2 -0.000031 head_volume -3942.834879 Table_position 0.497786 X_brain_position 4.798194 Y_brain_position 2.767697 Z_brain_position 0.116339 rfMRI_head_motion 509.085934 tfMRI_head_motion -499.548304 Assessment_centre_11026.0 29.032746 Assessment_centre_11027.0 -26.849636 Assessment_centre_11028.0 1198.758713 f.22009.0.1 0.844277 f.22009.0.2 -0.783326 f.22009.0.3 7.940915 f.22009.0.4 -7.665339 f.22009.0.5 0.432523 f.22009.0.6 -3.707452 f.22009.0.7 -9.865757 f.22009.0.8 -7.217980 f.22009.0.9 -0.774456 f.22009.0.10 -3.972101 dtype: float64	rs11079852	0.018598016057167866	True
1	FAST_R_Cingulate_Gyrus_post_division	7.08913358422364	0.0008509116523118	2.0	0.4449140092932291	0.4417809848196212	0.4387267450656059	0.4360078366912641	const 8587.854144 Prob_Class_0 9210.279775 Prob_Class_2 1927.995974 Age_c -12.058128 Age2 0.272725 age_sex 0.439217 Sex_num 9.103198 date_c -0.061937 date_c2 -0.000026 head_volume -4085.207921 Table_position 0.226315 X_brain_position 8.527031 Y_brain_position 2.880240 Z_brain_position 0.033062 rfMRI_head_motion 73.040092 tfMRI_head_motion -226.215945 Assessment_centre_11026.0 -5.058768 Assessment_centre_11027.0 -51.373846 Assessment_centre_11028.0 844.390785 f.22009.0.1 -9.990755 f.22009.0.2 2.934223 f.22009.0.3 8.409566 f.22009.0.4 -2.690055 f.22009.0.5 0.585788 f.22009.0.6 2.520244 f.22009.0.7 -14.698636 f.22009.0.8 -10.405248 f.22009.0.9 -1.857297 f.22009.0.10 -4.478555 dtype: float64	const 10810.669981 Age_c -11.716610 Age2 0.331156 age_sex 1.664816 Sex_num 14.898083 date_c -0.056111 date_c2 -0.000039 head_volume -4212.989924 Table_position 0.155531 X_brain_position 8.022135 Y_brain_position 1.792627 Z_brain_position 0.268468 rfMRI_head_motion 144.020633 tfMRI_head_motion -224.788130 Assessment_centre_11026.0 2.526554 Assessment_centre_11027.0 -47.481396 Assessment_centre_11028.0 839.101508 f.22009.0.1 -9.266459 f.22009.0.2 3.726861 f.22009.0.3 9.325454 f.22009.0.4 -2.526086 f.22009.0.5 0.556482 f.22009.0.6 1.892481 f.22009.0.7 -14.920816 f.22009.0.8 -9.658723 f.22009.0.9 -1.740966 f.22009.0.10 -3.456212 dtype: float64	rs11079852	0.0013280943229039752	True
1	FAST_L_Precuneous_Cortex	33.248847683077344	5.597919997858358e-15	2.0	0.4358758005298189	0.4209422976774923	0.4295877919369985	0.4149536340894313	const 8296.689645 Prob_Class_0 28569.364084 Prob_Class_2 25047.743096 Age_c -41.242254 Age2 0.243205 age_sex -2.710612 Sex_num -141.324551 date_c -0.045677 date_c2 -0.000036 head_volume -7357.761814 Table_position 2.659125 X_brain_position 7.555796 Y_brain_position 2.382478 Z_brain_position -0.290750 rfMRI_head_motion -192.223165 tfMRI_head_motion -482.900255 Assessment_centre_11026.0 -105.050863 Assessment_centre_11027.0 -63.486196 Assessment_centre_11028.0 -334.930298 f.22009.0.1 12.166537 f.22009.0.2 4.309305 f.22009.0.3 -17.224740 f.22009.0.4 4.081775 f.22009.0.5 -7.936416 f.22009.0.6 9.665487 f.22009.0.7 -5.490707 f.22009.0.8 12.787695 f.22009.0.9 8.543066 f.22009.0.10 1.383074 dtype: float64	const 19612.693554 Age_c -46.771519 Age2 0.406588 age_sex 3.174742 Sex_num -112.043917 date_c -0.047432 date_c2 -0.000049 head_volume -7187.623907 Table_position 0.381667 X_brain_position 6.323195 Y_brain_position 5.677747 Z_brain_position -1.620947 rfMRI_head_motion -203.327985 tfMRI_head_motion -465.192234 Assessment_centre_11026.0 -101.849403 Assessment_centre_11027.0 -108.740473 Assessment_centre_11028.0 -382.697136 f.22009.0.1 14.499704 f.22009.0.2 6.980375 f.22009.0.3 -15.111802 f.22009.0.4 2.627610 f.22009.0.5 -8.788456 f.22009.0.6 11.006907 f.22009.0.7 -5.188912 f.22009.0.8 13.831687 f.22009.0.9 8.641119 f.22009.0.10 3.830712 dtype: float64	rs11079852	3.072143490179935e-14	True
1	FAST_R_Precuneous_Cortex	28.34586472946518	6.705103201826979e-13	2.0	0.4545298738358593	0.4422195056748617	0.4484497928117367	0.4364508927661689	const 7789.194499 Prob_Class_0 26312.600217 Prob_Class_2 25266.297244 Age_c -49.662422 Age2 0.068161 age_sex -2.981479 Sex_num -175.028772 date_c -0.076736 date_c2 -0.000039 head_volume -8134.217976 Table_position 0.798342 X_brain_position -4.729584 Y_brain_position 0.468466 Z_brain_position -2.321673 rfMRI_head_motion -318.276314 tfMRI_head_motion -520.105392 Assessment_centre_11026.0 -73.650392 Assessment_centre_11027.0 -4.331551 Assessment_centre_11028.0 525.663633 f.22009.0.1 -10.894452 f.22009.0.2 10.259518 f.22009.0.3 -12.738126 f.22009.0.4 1.383077 f.22009.0.5 -3.459136 f.22009.0.6 6.061992 f.22009.0.7 0.839423 f.22009.0.8 16.200959 f.22009.0.9 5.992999 f.22009.0.10 5.099868 dtype: float64	const 18720.760326 Age_c -55.514128 Age2 0.216579 age_sex 2.679078 Sex_num -146.758349 date_c -0.080636 date_c2 -0.000048 head_volume -7912.240953 Table_position -1.536347 X_brain_position -5.826385 Y_brain_position 4.271899 Z_brain_position -3.784216 rfMRI_head_motion -355.154407 tfMRI_head_motion -502.266013 Assessment_centre_11026.0 -73.044169 Assessment_centre_11027.0 -52.617055 Assessment_centre_11028.0 478.056377 f.22009.0.1 -8.735623 f.22009.0.2 12.744067 f.22009.0.3 -10.875989 f.22009.0.4 -0.182392 f.22009.0.5 -4.331577 f.22009.0.6 7.676406 f.22009.0.7 1.231569 f.22009.0.8 17.015950 f.22009.0.9 6.053024 f.22009.0.10 7.270784 dtype: float64	rs11079852	3.0230568387618548e-12	True
1	FAST_L_Cuneal_Cortex	43.35108496324373	3.093757428609238e-19	2.0	0.2189004791876487	0.1919406768855108	0.210193955866492	0.1835836592240244	const -3015.958645 Prob_Class_0 12754.706666 Prob_Class_2 8219.310378 Age_c -11.878890 Age2 -0.110570 age_sex 3.666100 Sex_num -23.138293 date_c -0.005143 date_c2 0.000003 head_volume -1247.353463 Table_position -1.489593 X_brain_position -3.270177 Y_brain_position -3.329226 Z_brain_position -1.714491 rfMRI_head_motion -177.146363 tfMRI_head_motion 28.527812 Assessment_centre_11026.0 4.367121 Assessment_centre_11027.0 -8.566450 Assessment_centre_11028.0 140.871417 f.22009.0.1 -8.067086 f.22009.0.2 -10.225645 f.22009.0.3 -7.310509 f.22009.0.4 1.346034 f.22009.0.5 -0.050344 f.22009.0.6 0.427420 f.22009.0.7 4.577713 f.22009.0.8 2.769656 f.22009.0.9 0.713309 f.22009.0.10 -5.967740 dtype: float64	const 1348.977508 Age_c -13.323501 Age2 -0.034852 age_sex 5.969783 Sex_num -11.822986 date_c -0.002845 date_c2 -0.000007 head_volume -1259.434383 Table_position -2.186548 X_brain_position -3.872301 Y_brain_position -2.894458 Z_brain_position -1.988154 rfMRI_head_motion -146.161789 tfMRI_head_motion 34.369850 Assessment_centre_11026.0 8.955419 Assessment_centre_11027.0 -19.860906 Assessment_centre_11028.0 124.419605 f.22009.0.1 -7.038888 f.22009.0.2 -9.066160 f.22009.0.3 -6.254050 f.22009.0.4 1.001856 f.22009.0.5 -0.312449 f.22009.0.6 0.515211 f.22009.0.7 4.558445 f.22009.0.8 3.433366 f.22009.0.9 0.797925 f.22009.0.10 -4.762552 dtype: float64	rs11079852	2.3773973524025695e-18	True
1	FAST_R_Cuneal_Cortex	32.26286090221467	1.46336174696888e-14	2.0	0.2642267679214436	0.2453269674101988	0.2560254739333069	0.2375220752672653	const -2090.659595 Prob_Class_0 12405.055547 Prob_Class_2 8602.244770 Age_c -14.088434 Age2 -0.051380 age_sex 1.482678 Sex_num 3.909102 date_c 0.006227 date_c2 -0.000009 head_volume -1676.136128 Table_position -1.494401 X_brain_position 3.818231 Y_brain_position -4.948793 Z_brain_position -1.645931 rfMRI_head_motion 138.078492 tfMRI_head_motion -151.994546 Assessment_centre_11026.0 -15.428274 Assessment_centre_11027.0 7.634944 Assessment_centre_11028.0 61.803390 f.22009.0.1 -3.054511 f.22009.0.2 -3.190744 f.22009.0.3 -7.044852 f.22009.0.4 1.093044 f.22009.0.5 0.097190 f.22009.0.6 3.269171 f.22009.0.7 2.095298 f.22009.0.8 4.109735 f.22009.0.9 0.088335 f.22009.0.10 -1.634373 dtype: float64	const 2295.651761 Age_c -15.703622 Age2 0.021693 age_sex 3.789679 Sex_num 15.274866 date_c 0.007829 date_c2 -0.000018 head_volume -1669.814131 Table_position -2.237898 X_brain_position 3.243253 Y_brain_position -4.313202 Z_brain_position -1.977820 rfMRI_head_motion 160.835765 tfMRI_head_motion -145.889050 Assessment_centre_11026.0 -11.614212 Assessment_centre_11027.0 -5.178688 Assessment_centre_11028.0 44.802182 f.22009.0.1 -2.051742 f.22009.0.2 -2.056269 f.22009.0.3 -6.040580 f.22009.0.4 0.695687 f.22009.0.5 -0.182010 f.22009.0.6 3.459466 f.22009.0.7 2.108171 f.22009.0.8 4.714684 f.22009.0.9 0.162247 f.22009.0.10 -0.485306 dtype: float64	rs11079852	7.749989015163499e-14	True
1	FAST_L_Frontal_Orbital_Cortex	10.731200712042584	2.287155055382868e-05	2.0	0.4247767419935311	0.4198620634617617	0.4183650177800833	0.4138622280003479	const 8257.352594 Prob_Class_0 11729.216786 Prob_Class_2 7664.854215 Age_c -34.107818 Age2 0.000613 age_sex 2.151872 Sex_num 128.270094 date_c -0.003661 date_c2 -0.000024 head_volume -3709.042754 Table_position 1.365791 X_brain_position -1.973950 Y_brain_position -4.567019 Z_brain_position 1.354789 rfMRI_head_motion -430.217614 tfMRI_head_motion -391.544725 Assessment_centre_11026.0 26.499635 Assessment_centre_11027.0 64.891215 Assessment_centre_11028.0 85.599633 f.22009.0.1 -10.139521 f.22009.0.2 14.524210 f.22009.0.3 12.417833 f.22009.0.4 13.622848 f.22009.0.5 -5.409021 f.22009.0.6 -6.636549 f.22009.0.7 12.096422 f.22009.0.8 2.877115 f.22009.0.9 5.114309 f.22009.0.10 -2.749051 dtype: float64	const 12296.010712 Age_c -35.473040 Age2 0.070144 age_sex 4.281963 Sex_num 138.738718 date_c -0.001658 date_c2 -0.000033 head_volume -3716.991608 Table_position 0.713390 X_brain_position -2.525802 Y_brain_position -4.129998 Z_brain_position 1.091633 rfMRI_head_motion -403.014624 tfMRI_head_motion -386.098303 Assessment_centre_11026.0 30.605615 Assessment_centre_11027.0 54.184986 Assessment_centre_11028.0 70.295592 f.22009.0.1 -9.193509 f.22009.0.2 15.591656 f.22009.0.3 13.385290 f.22009.0.4 13.295390 f.22009.0.5 -5.654299 f.22009.0.6 -6.537467 f.22009.0.7 12.084232 f.22009.0.8 3.480368 f.22009.0.9 5.190655 f.22009.0.10 -1.644798 dtype: float64	rs11079852	4.429365429042988e-05	True
1	FAST_R_Frontal_Orbital_Cortex	15.60060034428058	1.847044638738499e-07	2.0	0.4058738239409627	0.3984942657986277	0.3992513984116422	0.3922734427718831	const 6542.136084 Prob_Class_0 13389.587582 Prob_Class_2 7364.739528 Age_c -31.074458 Age2 -0.011497 age_sex 4.884303 Sex_num 108.631838 date_c -0.031796 date_c2 -0.000018 head_volume -3098.584403 Table_position 1.041296 X_brain_position -2.153425 Y_brain_position -6.259040 Z_brain_position -0.585506 rfMRI_head_motion -209.007259 tfMRI_head_motion -579.665318 Assessment_centre_11026.0 83.287515 Assessment_centre_11027.0 57.049491 Assessment_centre_11028.0 -204.763845 f.22009.0.1 -9.455090 f.22009.0.2 0.830506 f.22009.0.3 1.207694 f.22009.0.4 1.085596 f.22009.0.5 -3.887656 f.22009.0.6 0.159042 f.22009.0.7 12.899554 f.22009.0.8 -0.052784 f.22009.0.9 2.088156 f.22009.0.10 -2.834066 dtype: float64	const 10831.334165 Age_c -32.154311 Age2 0.069174 age_sex 7.164558 Sex_num 119.761100 date_c -0.028069 date_c2 -0.000030 head_volume -3148.812135 Table_position 0.446038 X_brain_position -2.807626 Y_brain_position -6.244619 Z_brain_position -0.736236 rfMRI_head_motion -161.152205 tfMRI_head_motion -574.412565 Assessment_centre_11026.0 89.451415 Assessment_centre_11027.0 48.992307 Assessment_centre_11028.0 -219.956159 f.22009.0.1 -8.381444 f.22009.0.2 2.033630 f.22009.0.3 2.364992 f.22009.0.4 0.854370 f.22009.0.5 -4.112363 f.22009.0.6 0.033244 f.22009.0.7 12.813650 f.22009.0.8 0.728243 f.22009.0.9 2.194400 f.22009.0.10 -1.520934 dtype: float64	rs11079852	4.638233825491089e-07	True
1	FAST_L_Parahippocampal_Gyrus_anter_divis	36.23627503265725	3.058618376647179e-16	2.0	0.3348083500729841	0.3156172134677434	0.3273937934655174	0.3085392689769562	const 2677.384988 Prob_Class_0 7021.553242 Prob_Class_2 9478.018691 Age_c -8.063198 Age2 -0.442886 age_sex -2.958632 Sex_num 119.436672 date_c 0.003415 date_c2 -0.000003 head_volume -1652.993681 Table_position 1.978800 X_brain_position -2.118510 Y_brain_position -4.709865 Z_brain_position 1.888971 rfMRI_head_motion -240.265032 tfMRI_head_motion -209.506095 Assessment_centre_11026.0 49.098501 Assessment_centre_11027.0 36.931254 Assessment_centre_11028.0 -7.807943 f.22009.0.1 -2.429452 f.22009.0.2 -3.612368 f.22009.0.3 1.772699 f.22009.0.4 2.537429 f.22009.0.5 -0.543181 f.22009.0.6 -7.169191 f.22009.0.7 -5.236437 f.22009.0.8 7.232085 f.22009.0.9 -0.674569 f.22009.0.10 -1.963274 dtype: float64	const 6.228797e+03 Age_c -1.057003e+01 Age2 -4.058434e-01 age_sex -1.149151e+00 Sex_num 1.286027e+02 date_c -4.711223e-04 date_c2 -9.498712e-07 head_volume -1.512480e+03 Table_position 1.060529e+00 X_brain_position -2.363340e+00 Y_brain_position -2.738090e+00 Z_brain_position 1.203074e+00 rfMRI_head_motion -2.832887e+02 tfMRI_head_motion -2.028404e+02 Assessment_centre_11026.0 4.634380e+01 Assessment_centre_11027.0 1.582105e+01 Assessment_centre_11028.0 -2.501137e+01 f.22009.0.1 -1.840959e+00 f.22009.0.2 -2.918890e+00 f.22009.0.3 2.165155e+00 f.22009.0.4 1.838072e+00 f.22009.0.5 -8.851976e-01 f.22009.0.6 -6.266541e+00 f.22009.0.7 -4.989612e+00 f.22009.0.8 7.267116e+00 f.22009.0.9 -6.962549e-01 f.22009.0.10 -1.487776e+00 dtype: float64	rs11079852	1.8775299330136147e-15	True
1	FAST_R_Parahippocampal_Gyrus_anter_divis	35.418437210818425	6.774186960220759e-16	2.0	0.3317667052822086	0.3129229322000905	0.3243182449907683	0.3058171232252306	const 2.353015e+03 Prob_Class_0 7.898228e+03 Prob_Class_2 1.011417e+04 Age_c -8.296181e+00 Age2 -3.815211e-01 age_sex -1.455620e+00 Sex_num 1.371651e+02 date_c 1.561486e-02 date_c2 9.912824e-07 head_volume -1.792353e+03 Table_position 1.834007e+00 X_brain_position -5.161092e-01 Y_brain_position -4.254579e+00 Z_brain_position 1.805855e+00 rfMRI_head_motion -1.944368e+02 tfMRI_head_motion -1.752392e+02 Assessment_centre_11026.0 2.373894e+01 Assessment_centre_11027.0 5.039545e+01 Assessment_centre_11028.0 1.529792e+02 f.22009.0.1 -8.257067e-01 f.22009.0.2 1.275222e+00 f.22009.0.3 1.498235e+00 f.22009.0.4 -2.550139e+00 f.22009.0.5 8.594332e-01 f.22009.0.6 -1.370250e+00 f.22009.0.7 -5.183451e+00 f.22009.0.8 3.250265e+00 f.22009.0.9 -2.718706e+00 f.22009.0.10 2.572690e-01 dtype: float64	const 6220.954437 Age_c -10.926914 Age2 -0.339341 age_sex 0.519982 Sex_num 147.151117 date_c 0.011813 date_c2 0.000002 head_volume -1650.553878 Table_position 0.860147 X_brain_position -0.801079 Y_brain_position -2.228017 Z_brain_position 1.093454 rfMRI_head_motion -236.194530 tfMRI_head_motion -168.122409 Assessment_centre_11026.0 21.223696 Assessment_centre_11027.0 28.294855 Assessment_centre_11028.0 134.527875 f.22009.0.1 -0.166219 f.22009.0.2 2.049187 f.22009.0.3 1.960586 f.22009.0.4 -3.280482 f.22009.0.5 0.496559 f.22009.0.6 -0.449284 f.22009.0.7 -4.934250 f.22009.0.8 3.326167 f.22009.0.9 -2.735558 f.22009.0.10 0.812902 dtype: float64	rs11079852	4.041103345775827e-15	True
1	FAST_L_Parahippocampal_Gyrus_poster_divis	3.7806985331878167	0.0229366372637902	2.0	0.1986081607042348	0.1961958828767395	0.1896754491197279	0.1878828729144463	const 2521.413350 Prob_Class_0 -10.044629 Prob_Class_2 1458.420811 Age_c -5.130833 Age2 -0.169812 age_sex -0.272870 Sex_num 25.117796 date_c -0.004711 date_c2 -0.000005 head_volume -676.136252 Table_position 0.440744 X_brain_position -1.749099 Y_brain_position -1.171028 Z_brain_position 0.224699 rfMRI_head_motion 143.847685 tfMRI_head_motion -166.280480 Assessment_centre_11026.0 -1.199460 Assessment_centre_11027.0 0.036332 Assessment_centre_11028.0 -33.007616 f.22009.0.1 -1.488857 f.22009.0.2 -3.027581 f.22009.0.3 2.710026 f.22009.0.4 -0.267357 f.22009.0.5 0.490784 f.22009.0.6 1.495048 f.22009.0.7 0.888949 f.22009.0.8 -0.729709 f.22009.0.9 -0.349003 f.22009.0.10 0.111056 dtype: float64	const 2857.634535 Age_c -5.635883 Age2 -0.171244 age_sex -0.114601 Sex_num 25.977457 date_c -0.006236 date_c2 -0.000003 head_volume -632.603548 Table_position 0.283190 X_brain_position -1.723000 Y_brain_position -0.659012 Z_brain_position 0.066619 rfMRI_head_motion 126.054655 tfMRI_head_motion -165.264881 Assessment_centre_11026.0 -2.764782 Assessment_centre_11027.0 -4.359164 Assessment_centre_11028.0 -35.403974 f.22009.0.1 -1.483023 f.22009.0.2 -3.012177 f.22009.0.3 2.653260 f.22009.0.4 -0.417882 f.22009.0.5 0.432514 f.22009.0.6 1.747640 f.22009.0.7 0.965099 f.22009.0.8 -0.827930 f.22009.0.9 -0.369259 f.22009.0.10 0.054516 dtype: float64	rs11079852	0.02920125639483705	True
1	FAST_L_Lingual_Gyrus	4.746924357724407	0.0087563455458276	2.0	0.4441827601459254	0.4420821053733883	0.4379873450520105	0.436312071459191	const 7389.075203 Prob_Class_0 7359.449636 Prob_Class_2 5692.425062 Age_c -17.614380 Age2 -0.545557 age_sex -9.601940 Sex_num 283.586579 date_c -0.026850 date_c2 -0.000010 head_volume -3707.193032 Table_position -1.039516 X_brain_position -11.317331 Y_brain_position -8.781325 Z_brain_position -5.167464 rfMRI_head_motion -590.430455 tfMRI_head_motion -428.228563 Assessment_centre_11026.0 -4.549500 Assessment_centre_11027.0 29.880090 Assessment_centre_11028.0 709.842502 f.22009.0.1 4.746053 f.22009.0.2 3.162957 f.22009.0.3 4.740781 f.22009.0.4 9.822377 f.22009.0.5 1.902961 f.22009.0.6 -6.732018 f.22009.0.7 1.839193 f.22009.0.8 -1.267282 f.22009.0.9 5.814496 f.22009.0.10 -1.160181 dtype: float64	const 10127.885583 Age_c -18.776149 Age2 -0.502757 age_sex -8.168914 Sex_num 290.678713 date_c -0.026512 date_c2 -0.000014 head_volume -3685.941599 Table_position -1.544178 X_brain_position -11.648140 Y_brain_position -8.198232 Z_brain_position -5.428012 rfMRI_head_motion -584.074256 tfMRI_head_motion -424.196178 Assessment_centre_11026.0 -2.914729 Assessment_centre_11027.0 20.507227 Assessment_centre_11028.0 698.787535 f.22009.0.1 5.343630 f.22009.0.2 3.842559 f.22009.0.3 5.314086 f.22009.0.4 9.526005 f.22009.0.5 1.713808 f.22009.0.6 -6.517528 f.22009.0.7 1.877443 f.22009.0.8 -0.947673 f.22009.0.9 5.850227 f.22009.0.10 -0.500836 dtype: float64	rs11079852	0.01185504130034997	True
1	FAST_R_Lingual_Gyrus	4.668729601313356	0.0094657630422028	2.0	0.4579408768216683	0.455925966412397	0.451898816531464	0.450299106876487	const 11153.864098 Prob_Class_0 8329.483961 Prob_Class_2 4893.412038 Age_c -21.025665 Age2 -0.564760 age_sex -7.112357 Sex_num 206.500051 date_c -0.049337 date_c2 -0.000010 head_volume -4190.176300 Table_position 1.138692 X_brain_position -6.031333 Y_brain_position -11.520163 Z_brain_position -3.048425 rfMRI_head_motion -494.306560 tfMRI_head_motion -263.012851 Assessment_centre_11026.0 -16.965391 Assessment_centre_11027.0 76.750924 Assessment_centre_11028.0 12.047890 f.22009.0.1 3.830054 f.22009.0.2 5.083821 f.22009.0.3 -7.555436 f.22009.0.4 8.407509 f.22009.0.5 0.612119 f.22009.0.6 0.834681 f.22009.0.7 -2.004649 f.22009.0.8 -2.039368 f.22009.0.9 0.458862 f.22009.0.10 -6.454997 dtype: float64	const 13894.437311 Age_c -21.805204 Age2 -0.514868 age_sex -5.659756 Sex_num 213.608353 date_c -0.047343 date_c2 -0.000018 head_volume -4212.155327 Table_position 0.734726 X_brain_position -6.432847 Y_brain_position -11.402101 Z_brain_position -3.175896 rfMRI_head_motion -468.319873 tfMRI_head_motion -259.527962 Assessment_centre_11026.0 -13.463431 Assessment_centre_11027.0 70.800872 Assessment_centre_11028.0 2.083961 f.22009.0.1 4.499370 f.22009.0.2 5.835743 f.22009.0.3 -6.847407 f.22009.0.4 8.231559 f.22009.0.5 0.459881 f.22009.0.6 0.810220 f.22009.0.7 -2.041879 f.22009.0.8 -1.574304 f.22009.0.9 0.520656 f.22009.0.10 -5.649951 dtype: float64	rs11079852	0.012740132449087067	True
1	FAST_L_Temporal_Fusiform_Cortex_anter_divis	17.649458485827	2.4450823194634978e-08	2.0	0.2898012992919242	0.2798215043199215	0.281885071736261	0.2723733575865554	const 2335.062256 Prob_Class_0 2768.462341 Prob_Class_2 3960.781868 Age_c -4.379366 Age2 -0.028788 age_sex -5.050164 Sex_num 53.925258 date_c -0.014196 date_c2 -0.000014 head_volume -827.645256 Table_position 1.546885 X_brain_position 1.591418 Y_brain_position -0.638105 Z_brain_position 1.265459 rfMRI_head_motion -526.372973 tfMRI_head_motion -33.001309 Assessment_centre_11026.0 0.777380 Assessment_centre_11027.0 11.158730 Assessment_centre_11028.0 -179.000775 f.22009.0.1 1.030697 f.22009.0.2 0.376953 f.22009.0.3 -0.952991 f.22009.0.4 1.726403 f.22009.0.5 -0.625478 f.22009.0.6 3.343102 f.22009.0.7 -3.245567 f.22009.0.8 -0.013754 f.22009.0.9 -0.817561 f.22009.0.10 -1.862212 dtype: float64	const 3787.202765 Age_c -5.445089 Age2 -0.014393 age_sex -4.312266 Sex_num 57.671941 date_c -0.015961 date_c2 -0.000013 head_volume -765.594560 Table_position 1.160677 X_brain_position 1.498801 Y_brain_position 0.217598 Z_brain_position 0.970841 rfMRI_head_motion -546.050783 tfMRI_head_motion -30.217313 Assessment_centre_11026.0 -0.547318 Assessment_centre_11027.0 2.162554 Assessment_centre_11028.0 -186.151810 f.22009.0.1 1.263743 f.22009.0.2 0.652870 f.22009.0.3 -0.806798 f.22009.0.4 1.427624 f.22009.0.5 -0.769261 f.22009.0.6 3.737597 f.22009.0.7 -3.136618 f.22009.0.8 -0.014866 f.22009.0.9 -0.829196 f.22009.0.10 -1.683224 dtype: float64	rs11079852	6.803226360390449e-08	True
1	FAST_R_Temporal_Fusiform_Cortex_anter_divis	8.15005564354441	0.0002964218234643	2.0	0.3038565605360241	0.2993393568994638	0.2960969999050563	0.2920930654433722	const 1733.239311 Prob_Class_0 1397.830654 Prob_Class_2 2447.227053 Age_c -3.894029 Age2 -0.094263 age_sex -1.996159 Sex_num 78.111046 date_c 0.009413 date_c2 0.000001 head_volume -785.813401 Table_position 0.446588 X_brain_position 0.197396 Y_brain_position -0.437538 Z_brain_position 0.803075 rfMRI_head_motion -467.271636 tfMRI_head_motion 30.675177 Assessment_centre_11026.0 2.221706 Assessment_centre_11027.0 17.820770 Assessment_centre_11028.0 83.129130 f.22009.0.1 0.864495 f.22009.0.2 4.236586 f.22009.0.3 -2.756921 f.22009.0.4 -3.584395 f.22009.0.5 0.164479 f.22009.0.6 3.388720 f.22009.0.7 -2.804578 f.22009.0.8 1.874180 f.22009.0.9 1.116595 f.22009.0.10 4.098634 dtype: float64	const 2570.174907 Age_c -4.586716 Age2 -0.087414 age_sex -1.574696 Sex_num 80.268055 date_c 0.008056 date_c2 0.000002 head_volume -741.191228 Table_position 0.203302 X_brain_position 0.158458 Y_brain_position 0.150991 Z_brain_position 0.605975 rfMRI_head_motion -482.633756 tfMRI_head_motion 32.392421 Assessment_centre_11026.0 1.075903 Assessment_centre_11027.0 11.933386 Assessment_centre_11028.0 78.782678 f.22009.0.1 0.984191 f.22009.0.2 4.380883 f.22009.0.3 -2.700189 f.22009.0.4 -3.781306 f.22009.0.5 0.074023 f.22009.0.6 3.665069 f.22009.0.7 -2.726317 f.22009.0.8 1.843782 f.22009.0.9 1.104554 f.22009.0.10 4.172030 dtype: float64	rs11079852	0.0004938272653667506	True
1	FAST_L_Temporal_Fusiform_Cortex_poster_divis	19.20580493518328	5.2741698404262e-09	2.0	0.3765710891116871	0.3670380842920416	0.3696220407419129	0.3604919387835265	const 4049.242516 Prob_Class_0 7889.009378 Prob_Class_2 8859.481124 Age_c -18.078487 Age2 -0.213101 age_sex -0.708817 Sex_num 59.472398 date_c -0.018939 date_c2 -0.000015 head_volume -2589.586626 Table_position 1.258173 X_brain_position 3.966540 Y_brain_position -2.239877 Z_brain_position 1.197354 rfMRI_head_motion -44.277935 tfMRI_head_motion -245.816439 Assessment_centre_11026.0 -10.246238 Assessment_centre_11027.0 51.088336 Assessment_centre_11028.0 -68.159885 f.22009.0.1 -1.448314 f.22009.0.2 9.329129 f.22009.0.3 6.851181 f.22009.0.4 8.980034 f.22009.0.5 -3.395196 f.22009.0.6 10.010381 f.22009.0.7 4.888164 f.22009.0.8 -5.886361 f.22009.0.9 1.955728 f.22009.0.10 -4.324595 dtype: float64	const 7624.485999 Age_c -20.276678 Age2 -0.169806 age_sex 1.128658 Sex_num 68.709818 date_c -0.021444 date_c2 -0.000015 head_volume -2484.879938 Table_position 0.419591 X_brain_position 3.660162 Y_brain_position -0.650387 Z_brain_position 0.620089 rfMRI_head_motion -70.911228 tfMRI_head_motion -239.573520 Assessment_centre_11026.0 -11.433525 Assessment_centre_11027.0 32.750409 Assessment_centre_11028.0 -84.545513 f.22009.0.1 -0.795233 f.22009.0.2 10.088347 f.22009.0.3 7.360450 f.22009.0.4 8.378485 f.22009.0.5 -3.708033 f.22009.0.6 10.715904 f.22009.0.7 5.072478 f.22009.0.8 -5.727657 f.22009.0.9 1.956025 f.22009.0.10 -3.722446 dtype: float64	rs11079852	1.585150617892297e-08	True
1	FAST_R_Temporal_Fusiform_Cortex_poster_divis	8.935983354937944	0.0001357975760196	2.0	0.3471378748907349	0.342492998232259	0.3398607492923832	0.3356930053738813	const 5113.860873 Prob_Class_0 5906.274529 Prob_Class_2 4576.848080 Age_c -12.850033 Age2 -0.172224 age_sex -1.484851 Sex_num 73.026921 date_c 0.002503 date_c2 -0.000001 head_volume -1979.716825 Table_position 1.655665 X_brain_position 1.319041 Y_brain_position -2.838055 Z_brain_position 1.056642 rfMRI_head_motion -415.195339 tfMRI_head_motion -55.570408 Assessment_centre_11026.0 0.214571 Assessment_centre_11027.0 27.024157 Assessment_centre_11028.0 -13.643163 f.22009.0.1 3.262707 f.22009.0.2 4.144888 f.22009.0.3 0.027152 f.22009.0.4 5.124863 f.22009.0.5 -1.456101 f.22009.0.6 0.292534 f.22009.0.7 0.186840 f.22009.0.8 -2.095963 f.22009.0.9 2.960150 f.22009.0.10 -1.968019 dtype: float64	const 7313.829058 Age_c -13.785317 Age2 -0.137883 age_sex -0.333865 Sex_num 78.723662 date_c 0.002766 date_c2 -0.000005 head_volume -1962.411103 Table_position 1.249742 X_brain_position 1.053701 Y_brain_position -2.367149 Z_brain_position 0.846630 rfMRI_head_motion -410.196498 tfMRI_head_motion -52.328373 Assessment_centre_11026.0 1.517555 Assessment_centre_11027.0 19.476678 Assessment_centre_11028.0 -22.529117 f.22009.0.1 3.742326 f.22009.0.2 4.690392 f.22009.0.3 0.486932 f.22009.0.4 4.886143 f.22009.0.5 -1.608241 f.22009.0.6 0.466126 f.22009.0.7 0.217976 f.22009.0.8 -1.840025 f.22009.0.9 2.988709 f.22009.0.10 -1.439186 dtype: float64	rs11079852	0.00023753411217364927	True
1	FAST_L_Temporal_Occipital_Fusiform_Cortex	6.001288982399073	0.0025111935494111	2.0	0.2650209881425923	0.2615091876281382	0.2568285469276212	0.253871653371309	const 5249.593576 Prob_Class_0 4329.349950 Prob_Class_2 4385.761070 Age_c -8.863539 Age2 -0.161857 age_sex 0.305440 Sex_num 23.127512 date_c 0.000861 date_c2 0.000005 head_volume -1879.075484 Table_position 2.189899 X_brain_position 3.330670 Y_brain_position -2.692655 Z_brain_position 1.135591 rfMRI_head_motion 233.795754 tfMRI_head_motion -511.287134 Assessment_centre_11026.0 16.767235 Assessment_centre_11027.0 10.492252 Assessment_centre_11028.0 627.798946 f.22009.0.1 2.125141 f.22009.0.2 3.316703 f.22009.0.3 11.897696 f.22009.0.4 5.906539 f.22009.0.5 0.246486 f.22009.0.6 -4.368651 f.22009.0.7 -1.228768 f.22009.0.8 -3.485077 f.22009.0.9 -2.308252 f.22009.0.10 -0.956614 dtype: float64	const 7101.217720 Age_c -9.905331 Age2 -0.137651 age_sex 1.261778 Sex_num 27.914515 date_c -0.000019 date_c2 0.000004 head_volume -1835.761594 Table_position 1.781092 X_brain_position 3.154205 Y_brain_position -1.986914 Z_brain_position 0.870252 rfMRI_head_motion 224.955600 tfMRI_head_motion -508.192748 Assessment_centre_11026.0 16.623309 Assessment_centre_11027.0 1.860375 Assessment_centre_11028.0 619.589953 f.22009.0.1 2.481381 f.22009.0.2 3.728045 f.22009.0.3 12.195355 f.22009.0.4 5.625436 f.22009.0.5 0.093814 f.22009.0.6 -4.063601 f.22009.0.7 -1.152367 f.22009.0.8 -3.366226 f.22009.0.9 -2.301526 f.22009.0.10 -0.608095 dtype: float64	rs11079852	0.003669732609520342	True
1	FAST_R_Temporal_Occipital_Fusiform_Cortex	6.646409294938755	0.0013216351011883	2.0	0.2979184659296606	0.2942032420173597	0.2900927163460741	0.2869038324280404	const 4733.300507 Prob_Class_0 7461.195072 Prob_Class_2 4172.761665 Age_c -12.927796 Age2 -0.082608 age_sex -4.369399 Sex_num 88.995832 date_c -0.029216 date_c2 0.000010 head_volume -2169.238629 Table_position 0.856621 X_brain_position 0.705084 Y_brain_position -5.786379 Z_brain_position -1.193386 rfMRI_head_motion 0.650951 tfMRI_head_motion -236.517292 Assessment_centre_11026.0 68.756685 Assessment_centre_11027.0 54.505425 Assessment_centre_11028.0 513.485343 f.22009.0.1 10.366816 f.22009.0.2 -0.985271 f.22009.0.3 -9.265979 f.22009.0.4 5.014862 f.22009.0.5 0.144378 f.22009.0.6 -2.272553 f.22009.0.7 -0.845067 f.22009.0.8 -4.313924 f.22009.0.9 -1.664066 f.22009.0.10 -4.210891 dtype: float64	const 7139.369933 Age_c -13.553320 Age2 -0.037719 age_sex -3.091229 Sex_num 95.238305 date_c -0.027211 date_c2 0.000004 head_volume -2195.182034 Table_position 0.517490 X_brain_position 0.341742 Y_brain_position -5.754265 Z_brain_position -1.284818 rfMRI_head_motion 26.482575 tfMRI_head_motion -233.542310 Assessment_centre_11026.0 72.118054 Assessment_centre_11027.0 49.808660 Assessment_centre_11028.0 504.906370 f.22009.0.1 10.965406 f.22009.0.2 -0.314077 f.22009.0.3 -8.623717 f.22009.0.4 4.878927 f.22009.0.5 0.016415 f.22009.0.6 -2.330778 f.22009.0.7 -0.889358 f.22009.0.8 -3.883297 f.22009.0.9 -1.605811 f.22009.0.10 -3.481775 dtype: float64	rs11079852	0.00201049538466304	True
1	FAST_L_Occipital_Fusiform_Gyrus	16.134063174823854	1.090655955985139e-07	2.0	0.2645094469908693	0.255061635647927	0.2563113038840796	0.2473574202648109	const 3386.918631 Prob_Class_0 11766.860018 Prob_Class_2 7426.709264 Age_c -21.394399 Age2 -0.310552 age_sex 1.832249 Sex_num 84.427914 date_c -0.038826 date_c2 -0.000006 head_volume -1880.268187 Table_position 1.541012 X_brain_position 7.114884 Y_brain_position -1.896119 Z_brain_position -0.554890 rfMRI_head_motion -568.046551 tfMRI_head_motion -105.532806 Assessment_centre_11026.0 -37.521744 Assessment_centre_11027.0 -23.647413 Assessment_centre_11028.0 -143.725848 f.22009.0.1 -3.313824 f.22009.0.2 1.722350 f.22009.0.3 -5.799984 f.22009.0.4 13.025801 f.22009.0.5 -2.370323 f.22009.0.6 2.717561 f.22009.0.7 8.765664 f.22009.0.8 -0.038761 f.22009.0.9 1.346282 f.22009.0.10 -8.826404 dtype: float64	const 7377.616860 Age_c -22.673213 Age2 -0.240552 age_sex 3.940463 Sex_num 94.774348 date_c -0.036544 date_c2 -0.000016 head_volume -1896.048897 Table_position 0.914874 X_brain_position 6.556665 Y_brain_position -1.549593 Z_brain_position -0.790498 rfMRI_head_motion -537.569266 tfMRI_head_motion -100.251888 Assessment_centre_11026.0 -33.122477 Assessment_centre_11027.0 -33.598027 Assessment_centre_11028.0 -158.646869 f.22009.0.1 -2.365968 f.22009.0.2 2.790296 f.22009.0.3 -4.819390 f.22009.0.4 12.724340 f.22009.0.5 -2.605900 f.22009.0.6 2.771643 f.22009.0.7 8.739780 f.22009.0.8 0.583950 f.22009.0.9 1.426494 f.22009.0.10 -7.708637 dtype: float64	rs11079852	2.810174026418897e-07	True
1	FAST_L_Cent_Opercular_Cortex	6.011050407296787	0.0024869155053627	2.0	0.3644994980679386	0.3614580764509194	0.3574158937470398	0.3548542220307618	const 5499.534197 Prob_Class_0 5037.516940 Prob_Class_2 4876.108239 Age_c -24.114692 Age2 0.023428 age_sex -0.430431 Sex_num -27.742988 date_c -0.019960 date_c2 -0.000002 head_volume -2539.879678 Table_position 1.042655 X_brain_position -1.008405 Y_brain_position -0.835866 Z_brain_position -0.283724 rfMRI_head_motion -287.833726 tfMRI_head_motion -297.946480 Assessment_centre_11026.0 34.523181 Assessment_centre_11027.0 83.629729 Assessment_centre_11028.0 92.452059 f.22009.0.1 -2.144502 f.22009.0.2 6.237083 f.22009.0.3 -7.724831 f.22009.0.4 0.147880 f.22009.0.5 0.010452 f.22009.0.6 -1.440399 f.22009.0.7 6.951957 f.22009.0.8 4.842524 f.22009.0.9 0.205772 f.22009.0.10 -2.533974 dtype: float64	const 7601.390546 Age_c -25.248438 Age2 0.051806 age_sex 0.657528 Sex_num -22.307581 date_c -0.020748 date_c2 -0.000004 head_volume -2496.226540 Table_position 0.591482 X_brain_position -1.217706 Y_brain_position -0.094096 Z_brain_position -0.567930 rfMRI_head_motion -295.365895 tfMRI_head_motion -294.504057 Assessment_centre_11026.0 34.597766 Assessment_centre_11027.0 74.268553 Assessment_centre_11028.0 83.273718 f.22009.0.1 -1.731020 f.22009.0.2 6.713180 f.22009.0.3 -7.369812 f.22009.0.4 -0.155832 f.22009.0.5 -0.158129 f.22009.0.6 -1.124611 f.22009.0.7 7.029055 f.22009.0.8 4.995958 f.22009.0.9 0.216728 f.22009.0.10 -2.119831 dtype: float64	rs11079852	0.0036364140831813612	True
1	FAST_R_Cent_Opercular_Cortex	5.946760404268291	0.0026512430476263	2.0	0.362563578425484	0.3595455197693871	0.355458395382456	0.3529218855267474	const 6.277839e+03 Prob_Class_0 1.983577e+03 Prob_Class_2 5.105971e+03 Age_c -2.514605e+01 Age2 -1.105610e-02 age_sex 1.608074e+00 Sex_num -6.160466e+01 date_c 1.672501e-02 date_c2 1.709747e-07 head_volume -2.836293e+03 Table_position 1.052024e+00 X_brain_position 8.510018e-01 Y_brain_position -2.203578e+00 Z_brain_position 4.630547e-01 rfMRI_head_motion -1.714281e+02 tfMRI_head_motion -9.613021e+01 Assessment_centre_11026.0 3.484104e+01 Assessment_centre_11027.0 3.888512e+01 Assessment_centre_11028.0 -2.192549e+01 f.22009.0.1 -7.056238e+00 f.22009.0.2 -5.140760e-01 f.22009.0.3 2.535440e+00 f.22009.0.4 -2.227771e+00 f.22009.0.5 2.027245e+00 f.22009.0.6 3.200599e+00 f.22009.0.7 9.787928e-01 f.22009.0.8 -7.622337e-01 f.22009.0.9 -3.987109e-02 f.22009.0.10 4.472145e-01 dtype: float64	const 7844.180922 Age_c -26.693363 Age2 -0.002867 age_sex 2.384628 Sex_num -57.575380 date_c 0.013102 date_c2 0.000004 head_volume -2724.446512 Table_position 0.530516 X_brain_position 0.824318 Y_brain_position -0.797187 Z_brain_position 0.006873 rfMRI_head_motion -213.038420 tfMRI_head_motion -92.555921 Assessment_centre_11026.0 31.473895 Assessment_centre_11027.0 25.620090 Assessment_centre_11028.0 -30.779506 f.22009.0.1 -6.878976 f.22009.0.2 -0.291120 f.22009.0.3 2.553582 f.22009.0.4 -2.675322 f.22009.0.5 1.833686 f.22009.0.6 3.874448 f.22009.0.7 1.174733 f.22009.0.8 -0.914298 f.22009.0.9 -0.079467 f.22009.0.10 0.489387 dtype: float64	rs11079852	0.0038617765655603277	True
1	FAST_L_Planum_Temporale	5.499901793299818	0.00413654217323	2.0	0.2828417555084789	0.2797013893341488	0.2748479534201976	0.2722520003614709	const 3404.891488 Prob_Class_0 4475.994097 Prob_Class_2 -597.388630 Age_c -9.963942 Age2 0.302504 age_sex 0.256353 Sex_num 84.751622 date_c -0.020104 date_c2 0.000003 head_volume -1610.596026 Table_position -0.167000 X_brain_position 0.298268 Y_brain_position 0.564097 Z_brain_position -0.098743 rfMRI_head_motion 27.048303 tfMRI_head_motion -316.581518 Assessment_centre_11026.0 48.289519 Assessment_centre_11027.0 27.246943 Assessment_centre_11028.0 405.032426 f.22009.0.1 -8.086055 f.22009.0.2 -3.164368 f.22009.0.3 -2.297218 f.22009.0.4 1.753248 f.22009.0.5 -0.544607 f.22009.0.6 -3.816335 f.22009.0.7 2.940484 f.22009.0.8 1.697087 f.22009.0.9 1.196119 f.22009.0.10 2.211817 dtype: float64	const 4129.367495 Age_c -9.267783 Age2 0.332338 age_sex 0.684294 Sex_num 86.658052 date_c -0.015677 date_c2 -0.000005 head_volume -1718.282144 Table_position -0.035800 X_brain_position 0.026060 Y_brain_position -0.501111 Z_brain_position 0.181461 rfMRI_head_motion 80.154428 tfMRI_head_motion -316.956205 Assessment_centre_11026.0 53.611578 Assessment_centre_11027.0 33.751817 Assessment_centre_11028.0 404.985507 f.22009.0.1 -7.741021 f.22009.0.2 -2.796254 f.22009.0.3 -1.793530 f.22009.0.4 1.990879 f.22009.0.5 -0.497600 f.22009.0.6 -4.386055 f.22009.0.7 2.752765 f.22009.0.8 2.162213 f.22009.0.9 1.273801 f.22009.0.10 2.766879 dtype: float64	rs11079852	0.005864039779260685	True
1	FAST_R_Planum_Temporale	7.107217947429565	0.0008357466956491	2.0	0.3098199535352119	0.305914491741269	0.3021268638453178	0.2987362008841778	const 2183.828148 Prob_Class_0 4197.786451 Prob_Class_2 779.737263 Age_c -10.850536 Age2 -0.026097 age_sex 1.796242 Sex_num 62.798555 date_c -0.011417 date_c2 0.000008 head_volume -1132.803573 Table_position 0.064482 X_brain_position -0.363965 Y_brain_position 0.764326 Z_brain_position 0.088121 rfMRI_head_motion -330.840127 tfMRI_head_motion 10.823860 Assessment_centre_11026.0 60.212013 Assessment_centre_11027.0 20.277053 Assessment_centre_11028.0 -94.351755 f.22009.0.1 -0.935800 f.22009.0.2 -2.444413 f.22009.0.3 -5.765434 f.22009.0.4 -0.847810 f.22009.0.5 0.389657 f.22009.0.6 1.001600 f.22009.0.7 1.712496 f.22009.0.8 1.768409 f.22009.0.9 -1.344916 f.22009.0.10 1.833829 dtype: float64	const 3173.972907 Age_c -10.660677 Age2 0.000627 age_sex 2.344019 Sex_num 65.381007 date_c -0.008658 date_c2 0.000001 head_volume -1193.984062 Table_position 0.042905 X_brain_position -0.595813 Y_brain_position 0.234000 Z_brain_position 0.206109 rfMRI_head_motion -297.288491 tfMRI_head_motion 11.405678 Assessment_centre_11026.0 63.774721 Assessment_centre_11027.0 22.348746 Assessment_centre_11028.0 -96.599651 f.22009.0.1 -0.606134 f.22009.0.2 -2.084254 f.22009.0.3 -5.344219 f.22009.0.4 -0.762888 f.22009.0.5 0.380252 f.22009.0.6 0.698410 f.22009.0.7 1.606088 f.22009.0.8 2.115256 f.22009.0.9 -1.290532 f.22009.0.10 2.303541 dtype: float64	rs11079852	0.0013054603516449155	True
1	FAST_L_Supracalcarine_Cortex	13.62591756138719	1.300793190493184e-06	2.0	0.2022812459254741	0.193627066004939	0.193389476373688	0.1852874891219351	const 142.695065 Prob_Class_0 1857.115090 Prob_Class_2 1557.318532 Age_c -1.625924 Age2 0.051594 age_sex 1.102676 Sex_num -1.739431 date_c -0.002702 date_c2 -0.000002 head_volume -410.252721 Table_position -0.064917 X_brain_position -0.954348 Y_brain_position -1.321385 Z_brain_position -0.233940 rfMRI_head_motion 14.564168 tfMRI_head_motion -4.630291 Assessment_centre_11026.0 -9.519424 Assessment_centre_11027.0 -0.235060 Assessment_centre_11028.0 -9.236988 f.22009.0.1 -0.876018 f.22009.0.2 -1.068185 f.22009.0.3 -0.709484 f.22009.0.4 0.273036 f.22009.0.5 0.385978 f.22009.0.6 1.331550 f.22009.0.7 1.233291 f.22009.0.8 -0.633154 f.22009.0.9 0.584342 f.22009.0.10 -1.537892 dtype: float64	const 861.843274 Age_c -1.960855 Age2 0.062281 age_sex 1.477500 Sex_num 0.121894 date_c -0.002742 date_c2 -0.000003 head_volume -401.298969 Table_position -0.205311 X_brain_position -1.035711 Y_brain_position -1.131970 Z_brain_position -0.312749 rfMRI_head_motion 14.702038 tfMRI_head_motion -3.528566 Assessment_centre_11026.0 -9.235755 Assessment_centre_11027.0 -2.963652 Assessment_centre_11028.0 -12.225437 f.22009.0.1 -0.724675 f.22009.0.2 -0.895345 f.22009.0.3 -0.569429 f.22009.0.4 0.185806 f.22009.0.5 0.333422 f.22009.0.6 1.406523 f.22009.0.7 1.249225 f.22009.0.8 -0.560564 f.22009.0.9 0.591692 f.22009.0.10 -1.376097 dtype: float64	rs11079852	2.9485844262734236e-06	True
1	FAST_R_Supracalcarine_Cortex	11.166316616241785	1.4857994856493336e-05	2.0	0.2179177723712919	0.2109647645897331	0.2092002953117363	0.2028044956475425	const 488.196187 Prob_Class_0 2314.047191 Prob_Class_2 1943.885664 Age_c -2.931429 Age2 0.008542 age_sex 0.942401 Sex_num -0.837596 date_c -0.006319 date_c2 -0.000005 head_volume -582.014555 Table_position 0.035540 X_brain_position 0.446719 Y_brain_position -1.740625 Z_brain_position -0.087376 rfMRI_head_motion 93.043566 tfMRI_head_motion -73.939262 Assessment_centre_11026.0 -1.253983 Assessment_centre_11027.0 1.360991 Assessment_centre_11028.0 56.144909 f.22009.0.1 -0.756498 f.22009.0.2 1.259621 f.22009.0.3 0.110722 f.22009.0.4 0.814387 f.22009.0.5 0.800673 f.22009.0.6 1.883390 f.22009.0.7 3.499335 f.22009.0.8 -0.319977 f.22009.0.9 1.262884 f.22009.0.10 -0.710273 dtype: float64	const 1385.074452 Age_c -3.349942 Age2 0.021855 age_sex 1.409820 Sex_num 1.483711 date_c -0.006372 date_c2 -0.000006 head_volume -570.756823 Table_position -0.139763 X_brain_position 0.345396 Y_brain_position -1.503417 Z_brain_position -0.185942 rfMRI_head_motion 93.174140 tfMRI_head_motion -72.564096 Assessment_centre_11026.0 -0.904142 Assessment_centre_11027.0 -2.049172 Assessment_centre_11028.0 52.415581 f.22009.0.1 -0.567902 f.22009.0.2 1.475025 f.22009.0.3 0.285107 f.22009.0.4 0.705345 f.22009.0.5 0.735050 f.22009.0.6 1.977395 f.22009.0.7 3.519366 f.22009.0.8 -0.229753 f.22009.0.9 1.271996 f.22009.0.10 -0.508798 dtype: float64	rs11079852	2.95001350661611e-05	True
1	FAST_R_Occipital_Pole	5.786735674822486	0.0031090255138618	2.0	0.300115128098907	0.2968905669870452	0.2923138636031942	0.2896189499391784	const 1053.757652 Prob_Class_0 8133.745520 Prob_Class_2 12036.116645 Age_c -44.295921 Age2 -1.341817 age_sex -5.611477 Sex_num 289.774057 date_c -0.012191 date_c2 -0.000041 head_volume -4392.825226 Table_position -6.948855 X_brain_position -6.378207 Y_brain_position -15.285916 Z_brain_position -11.159045 rfMRI_head_motion 818.140525 tfMRI_head_motion -166.930195 Assessment_centre_11026.0 169.422993 Assessment_centre_11027.0 77.280384 Assessment_centre_11028.0 139.063877 f.22009.0.1 7.200896 f.22009.0.2 -17.305238 f.22009.0.3 -18.351058 f.22009.0.4 33.969175 f.22009.0.5 -7.753477 f.22009.0.6 4.925339 f.22009.0.7 18.176002 f.22009.0.8 -5.355998 f.22009.0.9 6.436870 f.22009.0.10 -21.907990 dtype: float64	const 5412.740233 Age_c -47.565007 Age2 -1.299898 age_sex -3.399893 Sex_num 301.018591 date_c -0.017792 date_c2 -0.000037 head_volume -4198.655640 Table_position -8.126636 X_brain_position -6.643330 Y_brain_position -12.632191 Z_brain_position -12.067785 rfMRI_head_motion 755.483307 tfMRI_head_motion -158.472702 Assessment_centre_11026.0 165.105302 Assessment_centre_11027.0 49.648956 Assessment_centre_11028.0 117.397340 f.22009.0.1 7.887397 f.22009.0.2 -16.490144 f.22009.0.3 -17.936790 f.22009.0.4 33.050255 f.22009.0.5 -8.191854 f.22009.0.6 6.153242 f.22009.0.7 18.516848 f.22009.0.8 -5.385899 f.22009.0.9 6.397183 f.22009.0.10 -21.397279 dtype: float64	rs11079852	0.004485420578608623	True
1	FAST_L_Thalamus	12.064909296349274	6.099333492356027e-06	2.0	0.2148316317181209	0.2072894460925768	0.2060797550016032	0.1990911666965572	const 4944.599368 Prob_Class_0 -4703.004344 Prob_Class_2 8.877504 Age_c -2.787148 Age2 -0.261128 age_sex 0.861011 Sex_num 9.052729 date_c -0.029899 date_c2 -0.000013 head_volume -1098.372151 Table_position 0.171029 X_brain_position -1.458478 Y_brain_position -0.094785 Z_brain_position -0.689390 rfMRI_head_motion 120.156705 tfMRI_head_motion -214.977278 Assessment_centre_11026.0 29.145145 Assessment_centre_11027.0 6.369860 Assessment_centre_11028.0 79.154215 f.22009.0.1 -0.766052 f.22009.0.2 -0.336367 f.22009.0.3 5.167999 f.22009.0.4 1.162818 f.22009.0.5 0.531357 f.22009.0.6 -3.438717 f.22009.0.7 -1.046507 f.22009.0.8 -8.007580 f.22009.0.9 1.409897 f.22009.0.10 -4.532670 dtype: float64	const 4039.899284 Age_c -3.304787 Age2 -0.291895 age_sex 0.343742 Sex_num 6.682702 date_c -0.033907 date_c2 -0.000005 head_volume -1003.609810 Table_position 0.099962 X_brain_position -1.183289 Y_brain_position 0.808014 Z_brain_position -0.916937 rfMRI_head_motion 71.863111 tfMRI_head_motion -215.014547 Assessment_centre_11026.0 24.212872 Assessment_centre_11027.0 1.395607 Assessment_centre_11028.0 80.221271 f.22009.0.1 -1.131391 f.22009.0.2 -0.730043 f.22009.0.3 4.662393 f.22009.0.4 0.976835 f.22009.0.5 0.506667 f.22009.0.6 -2.946833 f.22009.0.7 -0.881429 f.22009.0.8 -8.455025 f.22009.0.9 1.336805 f.22009.0.10 -5.092401 dtype: float64	rs11079852	1.266725233532784e-05	True
1	FAST_L_Caudate	5.335058836042823	0.0048743911882714	2.0	0.1827699532108745	0.179298639212306	0.173660701096983	0.1708108765311285	const 10328.526853 Prob_Class_0 -6465.401764 Prob_Class_2 1396.585024 Age_c 21.541671 Age2 1.067301 age_sex -2.823306 Sex_num -136.628824 date_c 0.004985 date_c2 -0.000035 head_volume -2557.944058 Table_position 3.366830 X_brain_position -4.589685 Y_brain_position -0.667828 Z_brain_position 3.504861 rfMRI_head_motion 19.110364 tfMRI_head_motion 295.830675 Assessment_centre_11026.0 -16.319858 Assessment_centre_11027.0 10.835186 Assessment_centre_11028.0 942.396721 f.22009.0.1 -0.138662 f.22009.0.2 6.923199 f.22009.0.3 8.936118 f.22009.0.4 11.065067 f.22009.0.5 -1.233900 f.22009.0.6 -7.439336 f.22009.0.7 -2.510663 f.22009.0.8 0.769461 f.22009.0.9 2.260780 f.22009.0.10 -13.228560 dtype: float64	const 9405.791180 Age_c 20.351685 Age2 1.023706 age_sex -3.383130 Sex_num -139.066157 date_c -0.001965 date_c2 -0.000022 head_volume -2386.539521 Table_position 3.119717 X_brain_position -4.187156 Y_brain_position 1.057482 Z_brain_position 3.042448 rfMRI_head_motion -64.072742 tfMRI_head_motion 296.743568 Assessment_centre_11026.0 -24.576318 Assessment_centre_11027.0 -0.165431 Assessment_centre_11028.0 941.586749 f.22009.0.1 -0.634629 f.22009.0.2 6.397417 f.22009.0.3 8.188182 f.22009.0.4 10.666881 f.22009.0.5 -1.323104 f.22009.0.6 -6.524349 f.22009.0.7 -2.211774 f.22009.0.8 0.062013 f.22009.0.9 2.141216 f.22009.0.10 -14.050578 dtype: float64	rs11079852	0.0068412507905563505	True
1	FAST_R_Putamen	4.257119374351291	0.0142653602692857	2.0	0.1102926217728619	0.1072770242271978	0.1003755013149161	0.0980444079304225	const 9225.893246 Prob_Class_0 -5186.310788 Prob_Class_2 -2910.056956 Age_c -0.425172 Age2 -0.331249 age_sex -5.220252 Sex_num 69.558965 date_c 0.002680 date_c2 -0.000003 head_volume -815.136439 Table_position 3.833387 X_brain_position 5.001177 Y_brain_position 1.544197 Z_brain_position 3.146462 rfMRI_head_motion -860.355897 tfMRI_head_motion 117.911718 Assessment_centre_11026.0 77.717617 Assessment_centre_11027.0 24.202998 Assessment_centre_11028.0 -53.304933 f.22009.0.1 -1.192424 f.22009.0.2 -4.668691 f.22009.0.3 7.560195 f.22009.0.4 6.147217 f.22009.0.5 -2.383350 f.22009.0.6 -4.515424 f.22009.0.7 -7.803251 f.22009.0.8 -3.919118 f.22009.0.9 -2.916901 f.22009.0.10 -8.936782 dtype: float64	const 7551.208784 Age_c 0.012933 Age2 -0.362442 age_sex -6.109757 Sex_num 65.214130 date_c 0.001296 date_c2 0.000001 head_volume -797.386835 Table_position 4.070150 X_brain_position 5.253570 Y_brain_position 1.518533 Z_brain_position 3.211049 rfMRI_head_motion -878.195724 tfMRI_head_motion 115.837143 Assessment_centre_11026.0 75.391297 Assessment_centre_11027.0 27.496457 Assessment_centre_11028.0 -47.325941 f.22009.0.1 -1.608549 f.22009.0.2 -5.135348 f.22009.0.3 7.114121 f.22009.0.4 6.242689 f.22009.0.5 -2.294021 f.22009.0.6 -4.476599 f.22009.0.7 -7.772961 f.22009.0.8 -4.217812 f.22009.0.9 -2.957262 f.22009.0.10 -9.443231 dtype: float64	rs11079852	0.01870991603462463	True
1	FAST_L_Pallidum	3.790361712019812	0.0227167234859793	2.0	0.0655291880774928	0.0627091384067037	0.0551131121484204	0.0530155972764627	const 2.079599e+02 Prob_Class_0 -4.340562e+02 Prob_Class_2 -1.954823e+02 Age_c 7.995281e-01 Age2 2.173445e-02 age_sex 4.918651e-01 Sex_num -1.436558e-01 date_c -5.933033e-04 date_c2 1.739274e-07 head_volume -4.312913e+01 Table_position -2.783796e-02 X_brain_position -5.082320e-01 Y_brain_position 2.575416e-02 Z_brain_position -2.722132e-03 rfMRI_head_motion -2.806741e+01 tfMRI_head_motion 1.681988e+01 Assessment_centre_11026.0 3.450194e+00 Assessment_centre_11027.0 5.391642e+00 Assessment_centre_11028.0 2.320299e+01 f.22009.0.1 3.246760e-01 f.22009.0.2 -8.412906e-02 f.22009.0.3 8.361417e-02 f.22009.0.4 2.366889e-01 f.22009.0.5 6.037505e-02 f.22009.0.6 -5.999616e-01 f.22009.0.7 -2.673209e-01 f.22009.0.8 4.404408e-01 f.22009.0.9 2.271451e-01 f.22009.0.10 4.104362e-01 dtype: float64	const 7.894641e+01 Age_c 8.195846e-01 Age2 1.907875e-02 age_sex 4.226729e-01 Sex_num -4.787859e-01 date_c -7.590994e-04 date_c2 6.465455e-07 head_volume -4.021547e+01 Table_position -1.321057e-02 X_brain_position -4.862677e-01 Y_brain_position 4.041850e-02 Z_brain_position -2.510902e-03 rfMRI_head_motion -3.014352e+01 tfMRI_head_motion 1.667973e+01 Assessment_centre_11026.0 3.204253e+00 Assessment_centre_11027.0 5.522757e+00 Assessment_centre_11028.0 2.362433e+01 f.22009.0.1 2.900674e-01 f.22009.0.2 -1.226494e-01 f.22009.0.3 4.444559e-02 f.22009.0.4 2.397311e-01 f.22009.0.5 6.593244e-02 f.22009.0.6 -5.884215e-01 f.22009.0.7 -2.622876e-01 f.22009.0.8 4.122365e-01 f.22009.0.9 2.231046e-01 f.22009.0.10 3.662260e-01 dtype: float64	rs11079852	0.02894562112036728	True
1	FAST_R_Pallidum	7.460631719923273	0.0005881308945641	2.0	0.114350896312359	0.1090901464750234	0.1044790113986433	0.0998762816414317	const 4.984372e+02 Prob_Class_0 -5.726206e+02 Prob_Class_2 -4.412043e+02 Age_c 1.114061e+00 Age2 3.751867e-02 age_sex 6.410541e-01 Sex_num 6.038524e-01 date_c -2.225273e-03 date_c2 4.068609e-07 head_volume -6.049620e+01 Table_position 1.088982e-01 X_brain_position -4.344644e-01 Y_brain_position 3.032422e-01 Z_brain_position 1.266837e-01 rfMRI_head_motion -4.763054e+01 tfMRI_head_motion 2.687428e+01 Assessment_centre_11026.0 6.289588e+00 Assessment_centre_11027.0 4.984596e+00 Assessment_centre_11028.0 6.506403e+01 f.22009.0.1 4.707801e-01 f.22009.0.2 2.691848e-01 f.22009.0.3 9.096331e-01 f.22009.0.4 5.976728e-01 f.22009.0.5 -7.962309e-02 f.22009.0.6 -6.609876e-01 f.22009.0.7 -2.884309e-01 f.22009.0.8 3.902072e-02 f.22009.0.9 1.267106e-01 f.22009.0.10 -1.313296e-01 dtype: float64	const 2.857334e+02 Age_c 1.203865e+00 Age2 3.418696e-02 age_sex 5.297406e-01 Sex_num 5.304448e-02 date_c -2.253367e-03 date_c2 7.556408e-07 head_volume -6.209894e+01 Table_position 1.479803e-01 X_brain_position -4.086950e-01 Y_brain_position 2.584710e-01 Z_brain_position 1.467716e-01 rfMRI_head_motion -4.814583e+01 tfMRI_head_motion 2.656172e+01 Assessment_centre_11026.0 6.160568e+00 Assessment_centre_11027.0 5.708736e+00 Assessment_centre_11028.0 6.592138e+01 f.22009.0.1 4.242919e-01 f.22009.0.2 2.163256e-01 f.22009.0.3 8.649604e-01 f.22009.0.4 6.205569e-01 f.22009.0.5 -6.497384e-02 f.22009.0.6 -6.773818e-01 f.22009.0.7 -2.913182e-01 f.22009.0.8 1.403875e-02 f.22009.0.9 1.239069e-01 f.22009.0.10 -1.826965e-01 dtype: float64	rs11079852	0.000939329330061799	True
1	FAST_R_Hippocampus	4.789455396435471	0.008393087540709	2.0	0.3776164548897145	0.3752431441980098	0.3706790586862559	0.3687818561109566	const 7621.410685 Prob_Class_0 -387.787623 Prob_Class_2 2755.536992 Age_c -12.434353 Age2 -0.538371 age_sex -2.927273 Sex_num 22.900872 date_c 0.006118 date_c2 0.000005 head_volume -2035.626737 Table_position 1.401133 X_brain_position -1.867879 Y_brain_position -3.790600 Z_brain_position 0.691924 rfMRI_head_motion -54.599791 tfMRI_head_motion -274.921034 Assessment_centre_11026.0 32.424953 Assessment_centre_11027.0 27.905161 Assessment_centre_11028.0 -80.331701 f.22009.0.1 -7.689303 f.22009.0.2 -5.773455 f.22009.0.3 -1.276180 f.22009.0.4 1.853349 f.22009.0.5 -1.717225 f.22009.0.6 -7.179504 f.22009.0.7 2.070073 f.22009.0.8 5.216727 f.22009.0.9 -0.666416 f.22009.0.10 -4.456472 dtype: float64	const 8185.558288 Age_c -13.428946 Age2 -0.543490 age_sex -2.668880 Sex_num 24.338845 date_c 0.002922 date_c2 0.000009 head_volume -1945.965571 Table_position 1.097952 X_brain_position -1.797000 Y_brain_position -2.752645 Z_brain_position 0.375478 rfMRI_head_motion -91.996639 tfMRI_head_motion -273.005571 Assessment_centre_11026.0 29.081390 Assessment_centre_11027.0 19.212333 Assessment_centre_11028.0 -84.774552 f.22009.0.1 -7.706934 f.22009.0.2 -5.775231 f.22009.0.3 -1.423057 f.22009.0.4 1.554435 f.22009.0.5 -1.829228 f.22009.0.6 -6.663803 f.22009.0.7 2.226859 f.22009.0.8 4.996107 f.22009.0.9 -0.710411 f.22009.0.10 -4.607164 dtype: float64	rs11079852	0.011387518979741685	True
1	FAST_L_Amygdala	9.30368769245275	9.426516221244892e-05	2.0	0.3701785836867307	0.3655132478910324	0.3631582812755956	0.358951332395872	const 3999.481158 Prob_Class_0 -2463.617051 Prob_Class_2 730.851761 Age_c -9.775428 Age2 -0.280823 age_sex -0.299886 Sex_num 28.121813 date_c -0.005325 date_c2 -0.000009 head_volume -970.678366 Table_position 0.713935 X_brain_position -2.195998 Y_brain_position -0.680463 Z_brain_position 0.464195 rfMRI_head_motion -570.579221 tfMRI_head_motion -66.973220 Assessment_centre_11026.0 69.035608 Assessment_centre_11027.0 60.979993 Assessment_centre_11028.0 23.800323 f.22009.0.1 1.316490 f.22009.0.2 -2.259247 f.22009.0.3 -0.833955 f.22009.0.4 3.198764 f.22009.0.5 -1.516592 f.22009.0.6 -3.067026 f.22009.0.7 -0.067587 f.22009.0.8 -1.191170 f.22009.0.9 -0.960444 f.22009.0.10 -4.508481 dtype: float64	const 3693.945204 Age_c -10.297523 Age2 -0.297621 age_sex -0.491493 Sex_num 27.310884 date_c -0.008180 date_c2 -0.000003 head_volume -899.462120 Table_position 0.598329 X_brain_position -2.039141 Y_brain_position 0.046453 Z_brain_position 0.266524 rfMRI_head_motion -604.685848 tfMRI_head_motion -66.486993 Assessment_centre_11026.0 65.677695 Assessment_centre_11027.0 56.190867 Assessment_centre_11028.0 23.164903 f.22009.0.1 1.128404 f.22009.0.2 -2.457381 f.22009.0.3 -1.126540 f.22009.0.4 3.026584 f.22009.0.5 -1.558515 f.22009.0.6 -2.684105 f.22009.0.7 0.056630 f.22009.0.8 -1.473991 f.22009.0.9 -1.008742 f.22009.0.10 -4.829248 dtype: float64	rs11079852	0.00016877168780394784	True
1	FAST_R_Amygdala	8.879402221229046	0.0001436454405869	2.0	0.3974820072462559	0.3932224534220615	0.3907660423588734	0.3869471088671583	const 5591.456737 Prob_Class_0 -2610.388095 Prob_Class_2 781.264878 Age_c -11.300922 Age2 -0.180901 age_sex -0.991553 Sex_num 9.132958 date_c -0.001115 date_c2 -0.000002 head_volume -1162.372696 Table_position 1.718275 X_brain_position -0.230906 Y_brain_position -1.695337 Z_brain_position 1.023806 rfMRI_head_motion -613.400183 tfMRI_head_motion -35.321898 Assessment_centre_11026.0 54.603602 Assessment_centre_11027.0 52.902779 Assessment_centre_11028.0 -48.706167 f.22009.0.1 -3.454840 f.22009.0.2 1.018376 f.22009.0.3 0.424175 f.22009.0.4 3.529163 f.22009.0.5 -3.012334 f.22009.0.6 1.320437 f.22009.0.7 1.028433 f.22009.0.8 1.498962 f.22009.0.9 -1.100481 f.22009.0.10 -1.738506 dtype: float64	const 5269.311800 Age_c -11.856496 Age2 -0.198705 age_sex -1.193824 Sex_num 8.277792 date_c -0.004147 date_c2 0.000004 head_volume -1086.709529 Table_position 1.595041 X_brain_position -0.064583 Y_brain_position -0.922711 Z_brain_position 0.813617 rfMRI_head_motion -649.622085 tfMRI_head_motion -34.801918 Assessment_centre_11026.0 51.038313 Assessment_centre_11027.0 47.807677 Assessment_centre_11028.0 -49.390745 f.22009.0.1 -3.654099 f.22009.0.2 0.808514 f.22009.0.3 0.113897 f.22009.0.4 3.346017 f.22009.0.5 -3.057028 f.22009.0.6 1.727357 f.22009.0.7 1.160407 f.22009.0.8 1.198833 f.22009.0.9 -1.151751 f.22009.0.10 -2.078644 dtype: float64	rs11079852	0.0002503491206828013	True
1	FAST_L_Ventral_Striatum	11.405963570475166	1.1716819536462654e-05	2.0	0.3150649194679272	0.3088448999004994	0.3074302927740985	0.3016969155717058	const 1592.470547 Prob_Class_0 -1913.408589 Prob_Class_2 -490.805510 Age_c -5.180301 Age2 -0.111765 age_sex -0.706621 Sex_num 0.907795 date_c -0.000161 date_c2 -0.000003 head_volume -395.215594 Table_position 0.053237 X_brain_position -0.346993 Y_brain_position 0.095623 Z_brain_position 0.007447 rfMRI_head_motion -161.516758 tfMRI_head_motion -78.719445 Assessment_centre_11026.0 20.750793 Assessment_centre_11027.0 18.679440 Assessment_centre_11028.0 -80.022373 f.22009.0.1 -0.371255 f.22009.0.2 2.140271 f.22009.0.3 0.499075 f.22009.0.4 1.114240 f.22009.0.5 0.394903 f.22009.0.6 0.634396 f.22009.0.7 -0.949693 f.22009.0.8 -2.290390 f.22009.0.9 -0.372768 f.22009.0.10 -1.416461 dtype: float64	const 1.109757e+03 Age_c -5.220058e+00 Age2 -1.238199e-01 age_sex -9.711008e-01 Sex_num -3.495984e-01 date_c -1.277735e-03 date_c2 -7.081826e-07 head_volume -3.713513e+02 Table_position 7.768446e-02 X_brain_position -2.436814e-01 Y_brain_position 2.899983e-01 Z_brain_position -3.170373e-02 rfMRI_head_motion -1.751678e+02 tfMRI_head_motion -7.907894e+01 Assessment_centre_11026.0 1.927120e+01 Assessment_centre_11027.0 1.814220e+01 Assessment_centre_11028.0 -7.877507e+01 f.22009.0.1 -5.221352e-01 f.22009.0.2 1.974598e+00 f.22009.0.3 3.122492e-01 f.22009.0.4 1.089468e+00 f.22009.0.5 4.045942e-01 f.22009.0.6 7.492426e-01 f.22009.0.7 -9.082269e-01 f.22009.0.8 -2.439458e+00 f.22009.0.9 -3.956911e-01 f.22009.0.10 -1.625425e+00 dtype: float64	rs11079852	2.3567764562304275e-05	True
1	FAST_R_Ventral_Striatum	7.918118146553944	0.0003732494052246	2.0	0.3239307212346289	0.3196686221705208	0.3163949171719576	0.312632577690184	const 1633.925860 Prob_Class_0 -1576.221014 Prob_Class_2 -395.779469 Age_c -4.672126 Age2 -0.102517 age_sex -0.460837 Sex_num -0.257943 date_c -0.001809 date_c2 -0.000005 head_volume -438.505504 Table_position 0.112487 X_brain_position 1.534593 Y_brain_position 0.277590 Z_brain_position -0.011534 rfMRI_head_motion -168.435812 tfMRI_head_motion -54.897253 Assessment_centre_11026.0 22.833827 Assessment_centre_11027.0 12.763377 Assessment_centre_11028.0 -108.546244 f.22009.0.1 -1.067550 f.22009.0.2 0.928892 f.22009.0.3 -0.275259 f.22009.0.4 1.266268 f.22009.0.5 -0.259632 f.22009.0.6 0.720286 f.22009.0.7 -0.485324 f.22009.0.8 -1.180971 f.22009.0.9 -0.983090 f.22009.0.10 -1.798339 dtype: float64	const 1238.256300 Age_c -4.707826 Age2 -0.112456 age_sex -0.677776 Sex_num -1.288694 date_c -0.002738 date_c2 -0.000003 head_volume -418.593052 Table_position 0.131705 X_brain_position 1.619847 Y_brain_position 0.440697 Z_brain_position -0.044708 rfMRI_head_motion -179.784753 tfMRI_head_motion -55.187450 Assessment_centre_11026.0 21.605875 Assessment_centre_11027.0 12.295154 Assessment_centre_11028.0 -107.532785 f.22009.0.1 -1.191803 f.22009.0.2 0.792509 f.22009.0.3 -0.429488 f.22009.0.4 1.244983 f.22009.0.5 -0.251989 f.22009.0.6 0.816366 f.22009.0.7 -0.450722 f.22009.0.8 -1.304339 f.22009.0.9 -1.002092 f.22009.0.10 -1.970802 dtype: float64	rs11079852	0.0006130997658642958	True
1	Brain_Stem	26.84009174962794	2.926150846700364e-12	2.0	0.2974949089229011	0.2824827265191669	0.2896644381624876	0.2750621023702004	const 6719.507644 Prob_Class_0 -6803.382427 Prob_Class_2 10012.685018 Age_c -39.933445 Age2 -0.443719 age_sex 5.268612 Sex_num 116.949408 date_c -0.049420 date_c2 -0.000027 head_volume -2353.060407 Table_position 1.830695 X_brain_position 1.436776 Y_brain_position -7.659101 Z_brain_position -1.374496 rfMRI_head_motion 1188.362097 tfMRI_head_motion -33.420466 Assessment_centre_11026.0 -37.861057 Assessment_centre_11027.0 166.808186 Assessment_centre_11028.0 303.655526 f.22009.0.1 -13.103606 f.22009.0.2 7.586483 f.22009.0.3 7.083998 f.22009.0.4 2.499861 f.22009.0.5 0.579993 f.22009.0.6 -0.966342 f.22009.0.7 -6.487305 f.22009.0.8 -13.438260 f.22009.0.9 1.461122 f.22009.0.10 -5.240090 dtype: float64	const 7.729386e+03 Age_c -4.413767e+01 Age2 -4.975978e-01 age_sex 5.613108e+00 Sex_num 1.194501e+02 date_c -6.561741e-02 date_c2 1.100069e-07 head_volume -1.918873e+03 Table_position 6.486264e-01 X_brain_position 2.009788e+00 Y_brain_position -2.855586e+00 Z_brain_position -2.784243e+00 rfMRI_head_motion 9.972060e+02 tfMRI_head_motion -2.651016e+01 Assessment_centre_11026.0 -5.565683e+01 Assessment_centre_11027.0 1.295466e+02 Assessment_centre_11028.0 2.887524e+02 f.22009.0.1 -1.358676e+01 f.22009.0.2 7.128375e+00 f.22009.0.3 5.970760e+00 f.22009.0.4 1.201437e+00 f.22009.0.5 1.450981e-01 f.22009.0.6 1.469966e+00 f.22009.0.7 -5.728787e+00 f.22009.0.8 -1.475245e+01 f.22009.0.9 1.217564e+00 f.22009.0.10 -6.429274e+00 dtype: float64	rs11079852	1.2507960178771322e-11	True
1	FAST_L_I_IV_Cerebellum	32.46569185848534	1.200815130136443e-14	2.0	0.2349693278202732	0.2151944471950527	0.2264419158692253	0.2070779219870461	const 5705.643111 Prob_Class_0 -7849.236745 Prob_Class_2 -4905.157851 Age_c -7.725052 Age2 -0.211593 age_sex -3.420377 Sex_num 32.529842 date_c -0.001340 date_c2 0.000001 head_volume -669.397829 Table_position -0.214759 X_brain_position 0.319359 Y_brain_position -3.143559 Z_brain_position -2.424800 rfMRI_head_motion -289.081857 tfMRI_head_motion -81.883437 Assessment_centre_11026.0 6.199723 Assessment_centre_11027.0 20.932505 Assessment_centre_11028.0 31.970167 f.22009.0.1 -2.319333 f.22009.0.2 4.753382 f.22009.0.3 -1.137266 f.22009.0.4 -0.599894 f.22009.0.5 0.617211 f.22009.0.6 -0.416924 f.22009.0.7 -0.324278 f.22009.0.8 -0.648978 f.22009.0.9 -0.072521 f.22009.0.10 -0.929136 dtype: float64	const 3054.940073 Age_c -6.888908 Age2 -0.258333 age_sex -4.821343 Sex_num 25.657128 date_c -0.002913 date_c2 0.000008 head_volume -657.417501 Table_position 0.197633 X_brain_position 0.692582 Y_brain_position -3.357602 Z_brain_position -2.272921 rfMRI_head_motion -310.005569 tfMRI_head_motion -85.372069 Assessment_centre_11026.0 3.212977 Assessment_centre_11027.0 27.423093 Assessment_centre_11028.0 41.842961 f.22009.0.1 -2.951390 f.22009.0.2 4.041540 f.22009.0.3 -1.793252 f.22009.0.4 -0.403836 f.22009.0.5 0.772402 f.22009.0.6 -0.444562 f.22009.0.7 -0.304469 f.22009.0.8 -1.067629 f.22009.0.9 -0.126702 f.22009.0.10 -1.676614 dtype: float64	rs11079852	6.420005911731921e-14	True
1	FAST_R_I_IV_Cerebellum	30.951075588770024	5.2610009526437566e-14	2.0	0.2518848647895473	0.2334493806342912	0.2435460018174563	0.2255216494873109	const 6265.819351 Prob_Class_0 -8732.399155 Prob_Class_2 -3931.384594 Age_c -8.480513 Age2 -0.343614 age_sex -3.293195 Sex_num 27.453228 date_c -0.005670 date_c2 -0.000008 head_volume -833.275194 Table_position 0.126738 X_brain_position -0.262913 Y_brain_position -3.723763 Z_brain_position -2.244114 rfMRI_head_motion -240.266633 tfMRI_head_motion -63.741958 Assessment_centre_11026.0 6.490009 Assessment_centre_11027.0 43.405592 Assessment_centre_11028.0 159.450014 f.22009.0.1 -4.623839 f.22009.0.2 4.997805 f.22009.0.3 -0.816529 f.22009.0.4 -0.974574 f.22009.0.5 0.404332 f.22009.0.6 -6.477573 f.22009.0.7 -4.086897 f.22009.0.8 -4.002947 f.22009.0.9 0.221247 f.22009.0.10 -3.060806 dtype: float64	const 3670.623653 Age_c -8.077483 Age2 -0.397043 age_sex -4.685065 Sex_num 20.711841 date_c -0.009007 date_c2 0.000002 head_volume -774.617674 Table_position 0.420867 X_brain_position 0.178992 Y_brain_position -3.428271 Z_brain_position -2.240011 rfMRI_head_motion -282.050541 tfMRI_head_motion -66.560582 Assessment_centre_11026.0 1.540694 Assessment_centre_11027.0 46.039318 Assessment_centre_11028.0 167.924361 f.22009.0.1 -5.320094 f.22009.0.2 4.222864 f.22009.0.3 -1.604580 f.22009.0.4 -0.913510 f.22009.0.5 0.516082 f.22009.0.6 -6.245175 f.22009.0.7 -3.985565 f.22009.0.8 -4.570455 f.22009.0.9 0.139942 f.22009.0.10 -3.950283 dtype: float64	rs11079852	2.629164518741217e-13	True
1	FAST_L_V_Cerebellum	12.672946372353032	3.340337644218585e-06	2.0	0.2787512321304223	0.2714738858276063	0.2707118350363346	0.2639394073198567	const 6567.956698 Prob_Class_0 -6705.485984 Prob_Class_2 -1049.503290 Age_c -12.488385 Age2 -0.494709 age_sex -2.874408 Sex_num 48.389798 date_c -0.007028 date_c2 -0.000018 head_volume -1123.736080 Table_position 0.648409 X_brain_position -4.617074 Y_brain_position -5.538591 Z_brain_position -2.703186 rfMRI_head_motion -681.710577 tfMRI_head_motion -85.767437 Assessment_centre_11026.0 -3.598333 Assessment_centre_11027.0 22.044441 Assessment_centre_11028.0 -52.924510 f.22009.0.1 6.475298 f.22009.0.2 4.450693 f.22009.0.3 2.997129 f.22009.0.4 1.056989 f.22009.0.5 0.431510 f.22009.0.6 1.217792 f.22009.0.7 0.805960 f.22009.0.8 -2.249590 f.22009.0.9 -1.765856 f.22009.0.10 -0.699443 dtype: float64	const 5031.767711 Age_c -12.859404 Age2 -0.537582 age_sex -3.727996 Sex_num 44.380861 date_c -0.011638 date_c2 -0.000007 head_volume -1020.182757 Table_position 0.661718 X_brain_position -4.243292 Y_brain_position -4.622891 Z_brain_position -2.912842 rfMRI_head_motion -737.683368 tfMRI_head_motion -86.560298 Assessment_centre_11026.0 -9.498348 Assessment_centre_11027.0 18.145733 Assessment_centre_11028.0 -49.656176 f.22009.0.1 5.949585 f.22009.0.2 3.877563 f.22009.0.3 2.316800 f.22009.0.4 0.901155 f.22009.0.5 0.438708 f.22009.0.6 1.735916 f.22009.0.7 0.986123 f.22009.0.8 -2.816713 f.22009.0.9 -1.855431 f.22009.0.10 -1.457194 dtype: float64	rs11079852	7.186034634698487e-06	True
1	FAST_R_V_Cerebellum	13.35732061147207	1.6967533674644048e-06	2.0	0.2991236624281101	0.2916699761622328	0.2913113465634553	0.2843443673238151	const 6361.970111 Prob_Class_0 -5471.958369 Prob_Class_2 657.936407 Age_c -10.564733 Age2 -0.415016 age_sex -2.807852 Sex_num 58.308976 date_c -0.001735 date_c2 -0.000011 head_volume -1213.646132 Table_position 1.152063 X_brain_position -2.927097 Y_brain_position -6.643129 Z_brain_position -2.212283 rfMRI_head_motion -774.706199 tfMRI_head_motion 88.508779 Assessment_centre_11026.0 7.203338 Assessment_centre_11027.0 41.037547 Assessment_centre_11028.0 43.691723 f.22009.0.1 3.374064 f.22009.0.2 1.553779 f.22009.0.3 1.833845 f.22009.0.4 3.033793 f.22009.0.5 -1.259058 f.22009.0.6 -0.012802 f.22009.0.7 -2.253811 f.22009.0.8 -5.028111 f.22009.0.9 -0.596902 f.22009.0.10 -7.462750 dtype: float64	const 5.459507e+03 Age_c -1.139079e+01 Age2 -4.514213e-01 age_sex -3.338925e+00 Sex_num 5.593543e+01 date_c -7.071506e-03 date_c2 -2.778788e-08 head_volume -1.084149e+03 Table_position 9.994811e-01 X_brain_position -2.595586e+00 Y_brain_position -5.366214e+00 Z_brain_position -2.547014e+00 rfMRI_head_motion -8.387512e+02 tfMRI_head_motion 8.891643e+01 Assessment_centre_11026.0 7.742173e-01 Assessment_centre_11027.0 3.330287e+01 Assessment_centre_11028.0 4.386812e+01 f.22009.0.1 2.951927e+00 f.22009.0.2 1.102949e+00 f.22009.0.3 1.220844e+00 f.22009.0.4 2.750737e+00 f.22009.0.5 -1.313636e+00 f.22009.0.6 6.712047e-01 f.22009.0.7 -2.028084e+00 f.22009.0.8 -5.591906e+00 f.22009.0.9 -6.908707e-01 f.22009.0.10 -8.138574e+00 dtype: float64	rs11079852	3.78810054131588e-06	True
1	FAST_L_VI_Cerebellum	18.29643785441249	1.2920458086482201e-08	2.0	0.3651851404126492	0.3559376478748327	0.3581091786019622	0.3492767007168158	const 17092.498124 Prob_Class_0 -7211.029413 Prob_Class_2 10389.576303 Age_c -36.546771 Age2 -1.255169 age_sex -15.224127 Sex_num -21.025414 date_c -0.005913 date_c2 -0.000026 head_volume -3860.078182 Table_position 6.296504 X_brain_position -11.929650 Y_brain_position -24.670860 Z_brain_position -4.728530 rfMRI_head_motion -1870.708867 tfMRI_head_motion -460.072631 Assessment_centre_11026.0 56.462768 Assessment_centre_11027.0 148.815395 Assessment_centre_11028.0 485.154261 f.22009.0.1 4.507876 f.22009.0.2 -14.637562 f.22009.0.3 12.352631 f.22009.0.4 13.287014 f.22009.0.5 -2.124515 f.22009.0.6 -2.700225 f.22009.0.7 1.777123 f.22009.0.8 -2.849539 f.22009.0.9 -1.326824 f.22009.0.10 -12.712245 dtype: float64	const 18111.169032 Age_c -40.925826 Age2 -1.312068 age_sex -14.883365 Sex_num -18.507159 date_c -0.022848 date_c2 0.000002 head_volume -3406.502447 Table_position 5.067681 X_brain_position -11.326206 Y_brain_position -19.657540 Z_brain_position -6.198644 rfMRI_head_motion -2070.613224 tfMRI_head_motion -452.903615 Assessment_centre_11026.0 37.838494 Assessment_centre_11027.0 109.991794 Assessment_centre_11028.0 469.724979 f.22009.0.1 3.994764 f.22009.0.2 -15.125604 f.22009.0.3 11.181206 f.22009.0.4 11.933751 f.22009.0.5 -2.576564 f.22009.0.6 -0.156408 f.22009.0.7 2.569498 f.22009.0.8 -4.227602 f.22009.0.9 -1.581902 f.22009.0.10 -13.964218 dtype: float64	rs11079852	3.727820189737131e-08	True
1	FAST_vermis_VI_Cerebellum	26.902683993711047	2.7522167722731817e-12	2.0	0.1845860977217532	0.1671204746826844	0.1754970892568683	0.1585067643969842	const 1610.671023 Prob_Class_0 -3733.668736 Prob_Class_2 2139.192968 Age_c -6.375683 Age2 -0.366890 age_sex -1.289306 Sex_num -22.742161 date_c 0.017109 date_c2 0.000004 head_volume -594.029507 Table_position -0.486226 X_brain_position -0.956100 Y_brain_position -3.004214 Z_brain_position -2.159265 rfMRI_head_motion -177.716002 tfMRI_head_motion -175.053606 Assessment_centre_11026.0 -1.185256 Assessment_centre_11027.0 27.045839 Assessment_centre_11028.0 -58.936711 f.22009.0.1 -1.970873 f.22009.0.2 -3.498009 f.22009.0.3 2.756054 f.22009.0.4 3.632490 f.22009.0.5 -0.509349 f.22009.0.6 -0.248554 f.22009.0.7 -1.904904 f.22009.0.8 -2.008412 f.22009.0.9 0.327323 f.22009.0.10 -3.853914 dtype: float64	const 1386.809996 Age_c -7.523385 Age2 -0.393314 age_sex -1.466960 Sex_num -23.359499 date_c 0.011710 date_c2 0.000014 head_volume -455.450841 Table_position -0.772763 X_brain_position -0.700334 Y_brain_position -1.541756 Z_brain_position -2.570311 rfMRI_head_motion -241.917957 tfMRI_head_motion -173.598298 Assessment_centre_11026.0 -7.373997 Assessment_centre_11027.0 16.686259 Assessment_centre_11028.0 -61.596331 f.22009.0.1 -2.251243 f.22009.0.2 -3.786795 f.22009.0.3 2.273246 f.22009.0.4 3.265357 f.22009.0.5 -0.614061 f.22009.0.6 0.509695 f.22009.0.7 -1.663038 f.22009.0.8 -2.505834 f.22009.0.9 0.239909 f.22009.0.10 -4.379189 dtype: float64	rs11079852	1.1797783942133786e-11	True
1	FAST_R_VI_Cerebellum	7.823126533388782	0.0004102008450671	2.0	0.3499927949102004	0.3459441574794425	0.3427474916687536	0.3391798568010278	const 1.688180e+04 Prob_Class_0 -7.348188e+03 Prob_Class_2 4.840527e+03 Age_c -3.537097e+01 Age2 -9.326627e-01 age_sex -1.483528e+01 Sex_num 1.680049e+01 date_c 1.293226e-02 date_c2 -9.924346e-07 head_volume -3.621334e+03 Table_position 4.658615e+00 X_brain_position 3.134941e+00 Y_brain_position -2.015795e+01 Z_brain_position -5.413821e+00 rfMRI_head_motion -2.102403e+03 tfMRI_head_motion -1.826552e+02 Assessment_centre_11026.0 6.409748e+01 Assessment_centre_11027.0 1.436563e+02 Assessment_centre_11028.0 6.759436e+01 f.22009.0.1 1.090255e+01 f.22009.0.2 -4.284336e+00 f.22009.0.3 1.201372e+01 f.22009.0.4 1.363733e+01 f.22009.0.5 -2.834600e+00 f.22009.0.6 -3.732598e+00 f.22009.0.7 -2.837918e+00 f.22009.0.8 -1.305737e+01 f.22009.0.9 -3.609354e+00 f.22009.0.10 -1.741592e+01 dtype: float64	const 16587.395293 Age_c -37.847579 Age2 -0.985258 age_sex -15.116033 Sex_num 15.959295 date_c 0.001651 date_c2 0.000019 head_volume -3329.868639 Table_position 4.026645 X_brain_position 3.649339 Y_brain_position -17.059214 Z_brain_position -6.290916 rfMRI_head_motion -2236.405087 tfMRI_head_motion -179.352004 Assessment_centre_11026.0 51.245428 Assessment_centre_11027.0 121.372354 Assessment_centre_11028.0 61.323160 f.22009.0.1 10.353615 f.22009.0.2 -4.845671 f.22009.0.3 11.039446 f.22009.0.4 12.849891 f.22009.0.5 -3.065849 f.22009.0.6 -2.131566 f.22009.0.7 -2.329140 f.22009.0.8 -14.078386 f.22009.0.9 -3.790080 f.22009.0.10 -18.473631 dtype: float64	rs11079852	0.0006703273794669541	True
1	FAST_L_Crus_I_Cerebellum	37.92066945652856	5.956321131632062e-17	2.0	0.2392898474687672	0.2163227788012813	0.2308105941762217	0.2082179228938959	const 18843.821046 Prob_Class_0 -1702.490022 Prob_Class_2 31903.617547 Age_c -55.935427 Age2 -1.030054 age_sex -1.502362 Sex_num 47.993243 date_c -0.049861 date_c2 -0.000129 head_volume -4784.379189 Table_position 12.363638 X_brain_position -11.204569 Y_brain_position -23.830366 Z_brain_position 6.049127 rfMRI_head_motion -1188.053911 tfMRI_head_motion -654.414755 Assessment_centre_11026.0 227.153269 Assessment_centre_11027.0 262.289997 Assessment_centre_11028.0 -134.422826 f.22009.0.1 -7.124004 f.22009.0.2 9.386126 f.22009.0.3 16.710198 f.22009.0.4 13.893483 f.22009.0.5 -5.188487 f.22009.0.6 -0.755929 f.22009.0.7 -4.527548 f.22009.0.8 -3.378735 f.22009.0.9 9.822253 f.22009.0.10 -1.414690 dtype: float64	const 25912.930126 Age_c -67.145855 Age2 -1.071084 age_sex 1.796449 Sex_num 66.049853 date_c -0.084484 date_c2 -0.000078 head_volume -3802.288089 Table_position 8.894966 X_brain_position -10.546932 Y_brain_position -12.346136 Z_brain_position 2.519613 rfMRI_head_motion -1592.476535 tfMRI_head_motion -632.211765 Assessment_centre_11026.0 191.359082 Assessment_centre_11027.0 164.576651 Assessment_centre_11028.0 -186.503237 f.22009.0.1 -7.111585 f.22009.0.2 9.598945 f.22009.0.3 15.309103 f.22009.0.4 10.542340 f.22009.0.5 -6.470841 f.22009.0.6 4.924233 f.22009.0.7 -2.809847 f.22009.0.8 -5.668242 f.22009.0.9 9.356128 f.22009.0.10 -2.827873 dtype: float64	rs11079852	3.852132759464968e-16	True
1	FAST_R_Crus_I_Cerebellum	34.997061735074844	1.020629882370948e-15	2.0	0.2852877798792341	0.2653731081512256	0.2773212423938116	0.257775534886282	const 22131.310842 Prob_Class_0 -75.213980 Prob_Class_2 33565.126755 Age_c -61.320016 Age2 -1.066039 age_sex -9.967359 Sex_num 197.706352 date_c 0.037248 date_c2 -0.000044 head_volume -5537.455625 Table_position 13.879503 X_brain_position -7.849676 Y_brain_position -36.247211 Z_brain_position 3.758737 rfMRI_head_motion -1900.545976 tfMRI_head_motion -724.911674 Assessment_centre_11026.0 216.565207 Assessment_centre_11027.0 270.062047 Assessment_centre_11028.0 1005.123915 f.22009.0.1 -8.316646 f.22009.0.2 -10.549533 f.22009.0.3 -3.095104 f.22009.0.4 23.535357 f.22009.0.5 -8.257883 f.22009.0.6 -19.414093 f.22009.0.7 -4.831425 f.22009.0.8 1.387434 f.22009.0.9 4.183668 f.22009.0.10 -2.459302 dtype: float64	const 29899.412472 Age_c -72.926526 Age2 -1.097982 age_sex -6.307664 Sex_num 217.569983 date_c 0.002280 date_c2 0.000007 head_volume -4538.696972 Table_position 10.255766 X_brain_position -7.258139 Y_brain_position -24.493156 Z_brain_position 0.128082 rfMRI_head_motion -2308.449402 tfMRI_head_motion -701.536520 Assessment_centre_11026.0 180.703032 Assessment_centre_11027.0 169.065055 Assessment_centre_11028.0 949.936554 f.22009.0.1 -8.170268 f.22009.0.2 -10.181957 f.22009.0.3 -4.384815 f.22009.0.4 20.077214 f.22009.0.5 -9.598142 f.22009.0.6 -13.617024 f.22009.0.7 -3.084330 f.22009.0.8 -0.858270 f.22009.0.9 3.719891 f.22009.0.10 -3.741981 dtype: float64	rs11079852	5.986884079004548e-15	True
1	FAST_L_Crus_II_Cerebellum	37.106846837951856	1.3127032448417303e-16	2.0	0.2319778631090222	0.2092876721840461	0.2234171068060974	0.2011100586107704	const 24041.904860 Prob_Class_0 -18655.770907 Prob_Class_2 13396.208315 Age_c -23.986521 Age2 -1.178786 age_sex -11.375567 Sex_num 87.411483 date_c 0.028999 date_c2 -0.000051 head_volume -3357.611563 Table_position 12.144049 X_brain_position -3.507395 Y_brain_position -20.665258 Z_brain_position 2.841490 rfMRI_head_motion -954.571559 tfMRI_head_motion -996.056198 Assessment_centre_11026.0 27.668184 Assessment_centre_11027.0 130.120105 Assessment_centre_11028.0 414.620659 f.22009.0.1 2.670667 f.22009.0.2 1.017909 f.22009.0.3 31.800426 f.22009.0.4 6.531935 f.22009.0.5 1.482284 f.22009.0.6 -12.934222 f.22009.0.7 0.836126 f.22009.0.8 -3.126499 f.22009.0.9 4.266026 f.22009.0.10 -1.422079 dtype: float64	const 23551.117779 Age_c -30.656713 Age2 -1.313354 age_sex -11.967373 Sex_num 85.932187 date_c -0.000794 date_c2 0.000002 head_volume -2584.744422 Table_position 10.420116 X_brain_position -2.182065 Y_brain_position -12.410943 Z_brain_position 0.495082 rfMRI_head_motion -1308.205489 tfMRI_head_motion -986.899004 Assessment_centre_11026.0 -6.141064 Assessment_centre_11027.0 70.216805 Assessment_centre_11028.0 396.878566 f.22009.0.1 1.282040 f.22009.0.2 -0.394893 f.22009.0.3 29.284634 f.22009.0.4 4.418805 f.22009.0.5 0.850995 f.22009.0.6 -8.678557 f.22009.0.7 2.185357 f.22009.0.8 -5.792497 f.22009.0.9 3.791937 f.22009.0.10 -4.149430 dtype: float64	rs11079852	8.264235399387476e-16	True
1	FAST_vermis_Crus_II_Cerebellum	23.84781995787335	5.496937673477321e-11	2.0	0.0935781539786123	0.0763678156109362	0.0834747257586288	0.0668155336721471	const 5.038456e+02 Prob_Class_0 -5.751931e+02 Prob_Class_2 1.095955e+03 Age_c -3.980319e-01 Age2 -6.350208e-02 age_sex -5.616083e-01 Sex_num -8.833630e-01 date_c 5.898006e-03 date_c2 6.059973e-07 head_volume -1.011646e+02 Table_position 2.637284e-01 X_brain_position 3.579554e-01 Y_brain_position -9.390640e-01 Z_brain_position -2.680173e-01 rfMRI_head_motion -7.520432e+01 tfMRI_head_motion -5.920059e+01 Assessment_centre_11026.0 -9.120885e+00 Assessment_centre_11027.0 5.399763e+00 Assessment_centre_11028.0 1.385854e+01 f.22009.0.1 -1.596765e+00 f.22009.0.2 -4.276517e-01 f.22009.0.3 1.846542e+00 f.22009.0.4 1.070081e+00 f.22009.0.5 -1.588930e-01 f.22009.0.6 9.310501e-01 f.22009.0.7 -4.982199e-01 f.22009.0.8 -1.159576e+00 f.22009.0.9 9.188829e-01 f.22009.0.10 -5.824318e-01 dtype: float64	const 647.060411 Age_c -0.839668 Age2 -0.068291 age_sex -0.505225 Sex_num -0.524049 date_c 0.004269 date_c2 0.000003 head_volume -57.045371 Table_position 0.136870 X_brain_position 0.410764 Y_brain_position -0.445710 Z_brain_position -0.414158 rfMRI_head_motion -94.391148 tfMRI_head_motion -58.442649 Assessment_centre_11026.0 -10.891347 Assessment_centre_11027.0 1.499531 Assessment_centre_11028.0 12.188305 f.22009.0.1 -1.636482 f.22009.0.2 -0.463604 f.22009.0.3 1.742899 f.22009.0.4 0.934629 f.22009.0.5 -0.205618 f.22009.0.6 1.180049 f.22009.0.7 -0.421127 f.22009.0.8 -1.287320 f.22009.0.9 0.894853 f.22009.0.10 -0.692437 dtype: float64	rs11079852	2.0543056098373278e-10	True
1	FAST_R_Crus_II_Cerebellum	47.28240424295738	6.959709227847167e-21	2.0	0.2289239186073738	0.1998965850225954	0.2203291215217873	0.1916218480339666	const 19284.197470 Prob_Class_0 -13205.800329 Prob_Class_2 20136.931246 Age_c -28.831156 Age2 -0.983966 age_sex -7.551703 Sex_num 46.503785 date_c 0.055323 date_c2 -0.000041 head_volume -3537.382789 Table_position 10.850992 X_brain_position -3.189715 Y_brain_position -21.414426 Z_brain_position 4.258172 rfMRI_head_motion -1491.074274 tfMRI_head_motion -400.175571 Assessment_centre_11026.0 96.908266 Assessment_centre_11027.0 144.541788 Assessment_centre_11028.0 515.353172 f.22009.0.1 10.695453 f.22009.0.2 15.537820 f.22009.0.3 18.249821 f.22009.0.4 -0.894873 f.22009.0.5 5.849632 f.22009.0.6 -22.336625 f.22009.0.7 -2.258579 f.22009.0.8 -3.832015 f.22009.0.9 8.205763 f.22009.0.10 6.540866 dtype: float64	const 21407.129764 Age_c -37.234274 Age2 -1.089206 age_sex -6.806336 Sex_num 51.773787 date_c 0.023154 date_c2 0.000013 head_volume -2673.750812 Table_position 8.480792 X_brain_position -2.065189 Y_brain_position -11.845081 Z_brain_position 1.445939 rfMRI_head_motion -1870.631567 tfMRI_head_motion -386.273565 Assessment_centre_11026.0 61.617486 Assessment_centre_11027.0 70.105010 Assessment_centre_11028.0 485.271140 f.22009.0.1 9.760809 f.22009.0.2 14.656418 f.22009.0.3 16.062162 f.22009.0.4 -3.487427 f.22009.0.5 4.977464 f.22009.0.6 -17.486572 f.22009.0.7 -0.749778 f.22009.0.8 -6.429746 f.22009.0.9 7.723330 f.22009.0.10 4.205957 dtype: float64	rs11079852	6.023178434654013e-20	True
1	FAST_L_VIIb_Cerebellum	41.84448625065071	1.3284054462362385e-18	2.0	0.2790911118409137	0.2550735465076774	0.2710555032149366	0.2473694543076772	const 16555.706123 Prob_Class_0 -9198.907528 Prob_Class_2 8808.100063 Age_c -10.891009 Age2 -0.814665 age_sex -11.677839 Sex_num 35.918487 date_c 0.023967 date_c2 -0.000027 head_volume -1741.125014 Table_position 10.672307 X_brain_position 0.985212 Y_brain_position -15.070243 Z_brain_position 3.245027 rfMRI_head_motion -694.444521 tfMRI_head_motion -738.442155 Assessment_centre_11026.0 -34.011265 Assessment_centre_11027.0 66.824061 Assessment_centre_11028.0 135.760157 f.22009.0.1 10.715085 f.22009.0.2 -13.764029 f.22009.0.3 7.520232 f.22009.0.4 -1.892386 f.22009.0.5 1.987336 f.22009.0.6 -8.671727 f.22009.0.7 -2.782424 f.22009.0.8 -0.985127 f.22009.0.9 2.461318 f.22009.0.10 6.138458 dtype: float64	const 16824.415831 Age_c -14.941093 Age2 -0.883083 age_sex -11.728950 Sex_num 36.495051 date_c 0.006985 date_c2 0.000002 head_volume -1294.593324 Table_position 9.584536 X_brain_position 1.677243 Y_brain_position -10.229772 Z_brain_position 1.850031 rfMRI_head_motion -895.533492 tfMRI_head_motion -732.392897 Assessment_centre_11026.0 -53.030329 Assessment_centre_11027.0 30.664123 Assessment_centre_11028.0 123.389131 f.22009.0.1 10.040362 f.22009.0.2 -14.436128 f.22009.0.3 6.195626 f.22009.0.4 -3.161078 f.22009.0.5 1.588131 f.22009.0.6 -6.193416 f.22009.0.7 -2.002662 f.22009.0.8 -2.446593 f.22009.0.9 2.197194 f.22009.0.10 4.710053 dtype: float64	rs11079852	9.736692432748295e-18	True
1	FAST_vermis_VIIb_Cerebellum	19.510039303081022	3.908699536789638e-09	2.0	0.1661967152080574	0.1532448562452161	0.1569027295495485	0.1444876431435356	const 4.531938e+02 Prob_Class_0 -2.854927e+02 Prob_Class_2 2.716359e+02 Age_c -4.737971e-01 Age2 -2.049522e-02 age_sex -2.501302e-01 Sex_num -3.881584e+00 date_c 1.043024e-03 date_c2 -7.317483e-07 head_volume -5.360058e+01 Table_position 2.556551e-01 X_brain_position -2.253621e-01 Y_brain_position -6.056449e-01 Z_brain_position -3.582831e-03 rfMRI_head_motion -4.130828e+01 tfMRI_head_motion -1.473420e+01 Assessment_centre_11026.0 -2.288870e+00 Assessment_centre_11027.0 2.898322e+00 Assessment_centre_11028.0 -2.369433e+00 f.22009.0.1 -5.785859e-01 f.22009.0.2 -8.013802e-01 f.22009.0.3 6.299732e-01 f.22009.0.4 4.262031e-01 f.22009.0.5 -9.437882e-02 f.22009.0.6 1.524582e-01 f.22009.0.7 4.084891e-02 f.22009.0.8 -4.109879e-01 f.22009.0.9 -4.452931e-04 f.22009.0.10 -4.668399e-01 dtype: float64	const 4.611327e+02 Age_c -5.988964e-01 Age2 -2.261698e-02 age_sex -2.519052e-01 Sex_num -3.864715e+00 date_c 5.178016e-04 date_c2 1.788478e-07 head_volume -3.979359e+01 Table_position 2.220821e-01 X_brain_position -2.039148e-01 Y_brain_position -4.560228e-01 Z_brain_position -4.669049e-02 rfMRI_head_motion -4.752822e+01 tfMRI_head_motion -1.454766e+01 Assessment_centre_11026.0 -2.877294e+00 Assessment_centre_11027.0 1.781275e+00 Assessment_centre_11028.0 -2.750532e+00 f.22009.0.1 -5.995341e-01 f.22009.0.2 -8.222584e-01 f.22009.0.3 5.889293e-01 f.22009.0.4 3.870064e-01 f.22009.0.5 -1.066994e-01 f.22009.0.6 2.290758e-01 f.22009.0.7 6.495942e-02 f.22009.0.8 -4.562300e-01 f.22009.0.9 -8.618710e-03 f.22009.0.10 -5.111056e-01 dtype: float64	rs11079852	1.1952020957740846e-08	True
1	FAST_R_VIIb_Cerebellum	35.61082982987337	5.61823316242774e-16	2.0	0.277701214706883	0.2572221867376175	0.2696501135969279	0.2495403159560654	const 16888.830276 Prob_Class_0 -10947.780755 Prob_Class_2 7342.347257 Age_c -12.114135 Age2 -0.687265 age_sex -12.440563 Sex_num 24.895313 date_c 0.009917 date_c2 -0.000062 head_volume -2054.143593 Table_position 9.613615 X_brain_position 4.002650 Y_brain_position -14.817776 Z_brain_position 2.513907 rfMRI_head_motion -1011.933346 tfMRI_head_motion -495.745342 Assessment_centre_11026.0 -59.501512 Assessment_centre_11027.0 44.990753 Assessment_centre_11028.0 117.895459 f.22009.0.1 11.223678 f.22009.0.2 -5.104178 f.22009.0.3 10.075376 f.22009.0.4 -0.594709 f.22009.0.5 -1.374356 f.22009.0.6 -11.315213 f.22009.0.7 -6.623764 f.22009.0.8 4.169576 f.22009.0.9 -0.067250 f.22009.0.10 1.754331 dtype: float64	const 16480.492204 Age_c -15.849084 Age2 -0.765747 age_sex -12.844564 Sex_num 23.719512 date_c -0.007027 date_c2 -0.000032 head_volume -1616.020092 Table_position 8.657968 X_brain_position 4.771317 Y_brain_position -10.155400 Z_brain_position 1.193041 rfMRI_head_motion -1213.161825 tfMRI_head_motion -490.733040 Assessment_centre_11026.0 -78.788562 Assessment_centre_11027.0 11.397973 Assessment_centre_11028.0 108.337388 f.22009.0.1 10.406436 f.22009.0.2 -5.939035 f.22009.0.3 8.618847 f.22009.0.4 -1.781337 f.22009.0.5 -1.724099 f.22009.0.6 -8.907367 f.22009.0.7 -5.858965 f.22009.0.8 2.639697 f.22009.0.9 -0.338308 f.22009.0.10 0.173530 dtype: float64	rs11079852	3.377117551514292e-15	True
1	FAST_L_VIIIa_Cerebellum	56.09661043672424	1.4652955850077394e-24	2.0	0.345243354471993	0.3160000196988712	0.3379451116078273	0.3089260342224076	const 17928.956432 Prob_Class_0 -12461.915049 Prob_Class_2 9033.563024 Age_c -15.207966 Age2 -1.172174 age_sex -14.965753 Sex_num -22.785792 date_c 0.059290 date_c2 -0.000025 head_volume -1922.900172 Table_position 11.182564 X_brain_position 1.352304 Y_brain_position -18.446081 Z_brain_position 2.464722 rfMRI_head_motion -1251.845376 tfMRI_head_motion -643.032948 Assessment_centre_11026.0 -44.446957 Assessment_centre_11027.0 86.464851 Assessment_centre_11028.0 138.237552 f.22009.0.1 11.991062 f.22009.0.2 -9.516352 f.22009.0.3 7.006359 f.22009.0.4 2.699705 f.22009.0.5 0.038132 f.22009.0.6 -6.673804 f.22009.0.7 -7.720894 f.22009.0.8 1.554744 f.22009.0.9 0.386134 f.22009.0.10 -1.417319 dtype: float64	const 17620.822082 Age_c -19.692974 Age2 -1.262144 age_sex -15.351787 Sex_num -23.723554 date_c 0.039299 date_c2 0.000010 head_volume -1404.105408 Table_position 10.021816 X_brain_position 2.239102 Y_brain_position -12.902533 Z_brain_position 0.888154 rfMRI_head_motion -1489.101164 tfMRI_head_motion -636.856817 Assessment_centre_11026.0 -67.121895 Assessment_centre_11027.0 46.194344 Assessment_centre_11028.0 126.246174 f.22009.0.1 11.063855 f.22009.0.2 -10.459147 f.22009.0.3 5.322583 f.22009.0.4 1.279401 f.22009.0.5 -0.386957 f.22009.0.6 -3.816391 f.22009.0.7 -6.815200 f.22009.0.8 -0.231791 f.22009.0.9 0.068275 f.22009.0.10 -3.242395 dtype: float64	rs11079852	1.6155191659917263e-23	True
1	FAST_vermis_VIIIa_Cerebellum	46.015329095659645	2.3613958411675512e-20	2.0	0.3110761505226241	0.2858364549369951	0.3033970630284496	0.2784505153301382	const 3387.973394 Prob_Class_0 -2924.705981 Prob_Class_2 1955.241837 Age_c -4.483903 Age2 -0.214480 age_sex -1.113043 Sex_num -3.904541 date_c 0.014795 date_c2 -0.000009 head_volume -336.944906 Table_position 1.948078 X_brain_position -0.228321 Y_brain_position -4.836094 Z_brain_position -0.455469 rfMRI_head_motion -275.977097 tfMRI_head_motion -182.723953 Assessment_centre_11026.0 -36.917751 Assessment_centre_11027.0 6.963319 Assessment_centre_11028.0 -51.722788 f.22009.0.1 -1.092957 f.22009.0.2 -3.134256 f.22009.0.3 3.421387 f.22009.0.4 2.726467 f.22009.0.5 -0.557929 f.22009.0.6 -0.118354 f.22009.0.7 -1.183371 f.22009.0.8 -0.033132 f.22009.0.9 0.664713 f.22009.0.10 -1.884985 dtype: float64	const 3277.431729 Age_c -5.479530 Age2 -0.235440 age_sex -1.221658 Sex_num -4.222374 date_c 0.010275 date_c2 -0.000001 head_volume -220.086260 Table_position 1.693453 X_brain_position -0.023081 Y_brain_position -3.592730 Z_brain_position -0.807661 rfMRI_head_motion -329.659343 tfMRI_head_motion -181.389281 Assessment_centre_11026.0 -42.063613 Assessment_centre_11027.0 -1.992159 Assessment_centre_11028.0 -54.265919 f.22009.0.1 -1.311313 f.22009.0.2 -3.357359 f.22009.0.3 3.032514 f.22009.0.4 2.410104 f.22009.0.5 -0.651113 f.22009.0.6 0.523822 f.22009.0.7 -0.979380 f.22009.0.8 -0.441422 f.22009.0.9 0.592387 f.22009.0.10 -2.307058 dtype: float64	rs11079852	1.9658320708196874e-19	True
1	FAST_R_VIIIa_Cerebellum	53.70667137939387	1.4467489969712342e-23	2.0	0.365213764432349	0.3380702487079905	0.3581381216792064	0.3312245154010723	const 23112.119172 Prob_Class_0 -17683.969981 Prob_Class_2 4582.118050 Age_c -14.235371 Age2 -1.026151 age_sex -16.906554 Sex_num -87.466426 date_c 0.045989 date_c2 -0.000062 head_volume -2048.988151 Table_position 13.413262 X_brain_position 3.639813 Y_brain_position -18.120950 Z_brain_position 3.785508 rfMRI_head_motion -1532.107250 tfMRI_head_motion -508.335381 Assessment_centre_11026.0 -87.385485 Assessment_centre_11027.0 105.465099 Assessment_centre_11028.0 -141.024726 f.22009.0.1 12.593074 f.22009.0.2 -5.334858 f.22009.0.3 8.769050 f.22009.0.4 2.955233 f.22009.0.5 -2.949598 f.22009.0.6 -6.800764 f.22009.0.7 -4.162869 f.22009.0.8 -2.098537 f.22009.0.9 -2.612051 f.22009.0.10 -4.823228 dtype: float64	const 20765.013660 Age_c -17.753565 Age2 -1.146104 age_sex -18.354474 Sex_num -93.681004 date_c 0.026188 date_c2 -0.000024 head_volume -1557.521466 Table_position 12.655103 X_brain_position 4.754131 Y_brain_position -13.135341 Z_brain_position 2.438367 rfMRI_head_motion -1768.872615 tfMRI_head_motion -505.307630 Assessment_centre_11026.0 -110.780900 Assessment_centre_11027.0 73.084829 Assessment_centre_11028.0 -144.493765 f.22009.0.1 11.239974 f.22009.0.2 -6.764471 f.22009.0.3 6.694215 f.22009.0.4 1.787664 f.22009.0.5 -3.224012 f.22009.0.6 -4.166654 f.22009.0.7 -3.305743 f.22009.0.8 -4.084362 f.22009.0.9 -2.949582 f.22009.0.10 -7.100512 dtype: float64	rs11079852	1.5024812802318674e-22	True
1	FAST_L_VIIIb_Cerebellum	34.452493873652806	1.7338374929404505e-15	2.0	0.2940538033941207	0.2746894665997795	0.2861849763618895	0.2671882438995385	const 13176.328080 Prob_Class_0 -9059.284523 Prob_Class_2 4504.158453 Age_c -9.097106 Age2 -0.805829 age_sex -9.279052 Sex_num 9.461432 date_c 0.029229 date_c2 -0.000020 head_volume -1432.309917 Table_position 7.557772 X_brain_position -1.761381 Y_brain_position -14.177649 Z_brain_position 1.341715 rfMRI_head_motion -1046.777523 tfMRI_head_motion -225.646274 Assessment_centre_11026.0 -26.344973 Assessment_centre_11027.0 71.889261 Assessment_centre_11028.0 137.539940 f.22009.0.1 5.215457 f.22009.0.2 -2.677318 f.22009.0.3 0.435388 f.22009.0.4 4.021373 f.22009.0.5 0.725074 f.22009.0.6 -6.637542 f.22009.0.7 -3.872654 f.22009.0.8 6.277954 f.22009.0.9 -1.749979 f.22009.0.10 -10.192777 dtype: float64	const 12474.021038 Age_c -11.644705 Age2 -0.869301 age_sex -9.785110 Sex_num 7.556597 date_c 0.016842 date_c2 0.000003 head_volume -1116.457330 Table_position 6.936597 X_brain_position -1.152802 Y_brain_position -10.869226 Z_brain_position 0.418528 rfMRI_head_motion -1194.230700 tfMRI_head_motion -222.593131 Assessment_centre_11026.0 -40.629499 Assessment_centre_11027.0 48.816559 Assessment_centre_11028.0 132.215506 f.22009.0.1 4.532062 f.22009.0.2 -3.385667 f.22009.0.3 -0.709879 f.22009.0.4 3.201222 f.22009.0.5 0.498398 f.22009.0.6 -4.916121 f.22009.0.7 -3.321465 f.22009.0.8 5.116796 f.22009.0.9 -1.952618 f.22009.0.10 -11.441248 dtype: float64	rs11079852	9.968425901568235e-15	True
1	FAST_vermis_VIIIb_Cerebellum	33.63783270964966	3.832429314448081e-15	2.0	0.2441951471672291	0.2239533978035904	0.2357705707821504	0.2159274584014	const 1.801246e+03 Prob_Class_0 -1.431980e+03 Prob_Class_2 8.261669e+02 Age_c -1.870295e+00 Age2 -8.956074e-02 age_sex -6.512473e-01 Sex_num -8.388516e-01 date_c 7.154699e-03 date_c2 -4.706578e-07 head_volume -2.014860e+02 Table_position 1.003024e+00 X_brain_position -5.766311e-01 Y_brain_position -2.293901e+00 Z_brain_position -2.794426e-02 rfMRI_head_motion -1.066555e+02 tfMRI_head_motion -5.832117e+01 Assessment_centre_11026.0 -1.754184e+01 Assessment_centre_11027.0 3.389069e-02 Assessment_centre_11028.0 3.214217e-01 f.22009.0.1 -7.059835e-01 f.22009.0.2 -1.032831e+00 f.22009.0.3 1.656554e+00 f.22009.0.4 1.281604e+00 f.22009.0.5 -2.537370e-01 f.22009.0.6 -3.373370e-01 f.22009.0.7 -1.215185e-01 f.22009.0.8 9.068850e-01 f.22009.0.9 3.580845e-01 f.22009.0.10 -8.601034e-01 dtype: float64	const 1716.713764 Age_c -2.312451 Age2 -0.099701 age_sex -0.718758 Sex_num -1.072229 date_c 0.005078 date_c2 0.000003 head_volume -148.166794 Table_position 0.892510 X_brain_position -0.478437 Y_brain_position -1.731002 Z_brain_position -0.186211 rfMRI_head_motion -131.348343 tfMRI_head_motion -57.759027 Assessment_centre_11026.0 -19.921511 Assessment_centre_11027.0 -3.956530 Assessment_centre_11028.0 -0.708032 f.22009.0.1 -0.813488 f.22009.0.2 -1.143526 f.22009.0.3 1.471164 f.22009.0.4 1.140208 f.22009.0.5 -0.294126 f.22009.0.6 -0.045538 f.22009.0.7 -0.028458 f.22009.0.8 0.715727 f.22009.0.9 0.324480 f.22009.0.10 -1.061780 dtype: float64	rs11079852	2.1317752659225053e-14	True
1	FAST_R_VIIIb_Cerebellum	20.43031822703625	1.5798485999047802e-09	2.0	0.2896087117061013	0.2780533613195102	0.2816903374735261	0.2705869283021304	const 16006.471398 Prob_Class_0 -8203.845668 Prob_Class_2 2835.439137 Age_c -11.408949 Age2 -0.794583 age_sex -10.320367 Sex_num -39.219073 date_c 0.058616 date_c2 -0.000007 head_volume -1255.962251 Table_position 9.995109 X_brain_position 0.285281 Y_brain_position -12.362275 Z_brain_position 3.351096 rfMRI_head_motion -910.749543 tfMRI_head_motion -424.635974 Assessment_centre_11026.0 -51.908349 Assessment_centre_11027.0 81.061601 Assessment_centre_11028.0 -21.235144 f.22009.0.1 -2.435627 f.22009.0.2 -5.263616 f.22009.0.3 -1.797257 f.22009.0.4 7.240617 f.22009.0.5 -2.021668 f.22009.0.6 -4.646127 f.22009.0.7 5.917857 f.22009.0.8 -0.718450 f.22009.0.9 -2.440513 f.22009.0.10 -16.895062 dtype: float64	const 15082.177614 Age_c -13.286333 Age2 -0.850896 age_sex -10.914518 Sex_num -41.681288 date_c 0.048691 date_c2 0.000012 head_volume -1006.877216 Table_position 9.566788 X_brain_position 0.814644 Y_brain_position -9.801146 Z_brain_position 2.649445 rfMRI_head_motion -1029.197128 tfMRI_head_motion -422.737078 Assessment_centre_11026.0 -63.518450 Assessment_centre_11027.0 63.906040 Assessment_centre_11028.0 -24.011775 f.22009.0.1 -3.060131 f.22009.0.2 -5.918929 f.22009.0.3 -2.786902 f.22009.0.4 6.625906 f.22009.0.5 -2.177304 f.22009.0.6 -3.301713 f.22009.0.7 6.352376 f.22009.0.8 -1.687037 f.22009.0.9 -2.606880 f.22009.0.10 -17.978459 dtype: float64	rs11079852	5.047308513981506e-09	True
1	FAST_L_IX_Cerebellum	51.32505245762021	1.4230034465668405e-22	2.0	0.2707364866971872	0.2409359388662196	0.2626077532686527	0.2330856343357986	const 11621.314449 Prob_Class_0 -11826.183243 Prob_Class_2 840.365103 Age_c -6.401234 Age2 -0.474472 age_sex -2.800861 Sex_num -94.157494 date_c 0.031950 date_c2 -0.000027 head_volume -1075.376720 Table_position 5.724337 X_brain_position -2.859276 Y_brain_position -11.501084 Z_brain_position 0.627639 rfMRI_head_motion -537.172576 tfMRI_head_motion -216.580639 Assessment_centre_11026.0 -86.338529 Assessment_centre_11027.0 16.705360 Assessment_centre_11028.0 34.216696 f.22009.0.1 0.869383 f.22009.0.2 -2.843509 f.22009.0.3 1.670962 f.22009.0.4 0.596768 f.22009.0.5 -0.114895 f.22009.0.6 -5.883084 f.22009.0.7 -0.481072 f.22009.0.8 6.062956 f.22009.0.9 -0.933731 f.22009.0.10 -5.561879 dtype: float64	const 9536.029834 Age_c -7.985561 Age2 -0.552606 age_sex -4.012190 Sex_num -99.632130 date_c 0.021020 date_c2 -0.000004 head_volume -812.782476 Table_position 5.457341 X_brain_position -2.152975 Y_brain_position -8.944787 Z_brain_position -0.032947 rfMRI_head_motion -668.534284 tfMRI_head_motion -216.104645 Assessment_centre_11026.0 -99.613337 Assessment_centre_11027.0 1.737545 Assessment_centre_11028.0 35.554481 f.22009.0.1 -0.045590 f.22009.0.2 -3.824337 f.22009.0.3 0.368330 f.22009.0.4 0.044885 f.22009.0.5 -0.209635 f.22009.0.6 -4.505098 f.22009.0.7 -0.023451 f.22009.0.8 4.883252 f.22009.0.9 -1.128804 f.22009.0.10 -7.000422 dtype: float64	rs11079852	1.389122412124773e-21	True
1	FAST_vermis_IX_Cerebellum	15.737906487766503	1.612801266702655e-07	2.0	0.255601877313816	0.2462744346032236	0.2473044460099891	0.2384793412458981	const 2003.161314 Prob_Class_0 -1173.963571 Prob_Class_2 453.570546 Age_c -1.160910 Age2 -0.108198 age_sex -0.847427 Sex_num -17.950852 date_c 0.004697 date_c2 -0.000003 head_volume -259.101149 Table_position 1.006791 X_brain_position -0.043971 Y_brain_position -2.305171 Z_brain_position -0.232554 rfMRI_head_motion -134.051898 tfMRI_head_motion -30.449207 Assessment_centre_11026.0 -18.355364 Assessment_centre_11027.0 -0.953080 Assessment_centre_11028.0 -41.444322 f.22009.0.1 0.459560 f.22009.0.2 0.126669 f.22009.0.3 1.715700 f.22009.0.4 0.157757 f.22009.0.5 0.102610 f.22009.0.6 -1.383501 f.22009.0.7 -0.239742 f.22009.0.8 0.289452 f.22009.0.9 0.240870 f.22009.0.10 -0.921708 dtype: float64	const 1.881984e+03 Age_c -1.446086e+00 Age2 -1.163008e-01 age_sex -9.272240e-01 Sex_num -1.827484e+01 date_c 3.227528e-03 date_c2 -3.471378e-07 head_volume -2.220365e+02 Table_position 9.403375e-01 X_brain_position 3.261731e-02 Y_brain_position -1.921950e+00 Z_brain_position -3.381269e-01 rfMRI_head_motion -1.515817e+02 tfMRI_head_motion -3.014417e+01 Assessment_centre_11026.0 -2.006774e+01 Assessment_centre_11027.0 -3.551808e+00 Assessment_centre_11028.0 -4.192031e+01 f.22009.0.1 3.704112e-01 f.22009.0.2 3.342701e-02 f.22009.0.3 1.572257e+00 f.22009.0.4 6.486916e-02 f.22009.0.5 7.842969e-02 f.22009.0.6 -1.182868e+00 f.22009.0.7 -1.750769e-01 f.22009.0.8 1.476590e-01 f.22009.0.9 2.164035e-01 f.22009.0.10 -1.078556e+00 dtype: float64	rs11079852	4.0765385215397187e-07	True
1	FAST_R_IX_Cerebellum	45.42554841121056	4.171679359644319e-20	2.0	0.2630806903760742	0.2364286491543564	0.2548666216382279	0.2285317298536456	const 13543.449977 Prob_Class_0 -12931.324841 Prob_Class_2 -13.530593 Age_c -6.373181 Age2 -0.472152 age_sex -4.868375 Sex_num -99.216846 date_c 0.036462 date_c2 -0.000031 head_volume -1134.511932 Table_position 6.774845 X_brain_position -1.555865 Y_brain_position -11.060305 Z_brain_position 1.510858 rfMRI_head_motion -633.736980 tfMRI_head_motion -259.146883 Assessment_centre_11026.0 -86.447649 Assessment_centre_11027.0 23.966404 Assessment_centre_11028.0 76.150652 f.22009.0.1 0.431927 f.22009.0.2 0.935983 f.22009.0.3 3.999074 f.22009.0.4 4.066909 f.22009.0.5 -0.439173 f.22009.0.6 -6.918874 f.22009.0.7 1.295040 f.22009.0.8 5.640038 f.22009.0.9 -1.492803 f.22009.0.10 -9.957000 dtype: float64	const 11047.100379 Age_c -7.783366 Age2 -0.556715 age_sex -6.294796 Sex_num -105.755939 date_c 0.025481 date_c2 -0.000008 head_volume -875.081755 Table_position 6.583534 X_brain_position -0.799872 Y_brain_position -8.591250 Z_brain_position 0.889299 rfMRI_head_motion -766.064273 tfMRI_head_motion -259.275780 Assessment_centre_11026.0 -99.968919 Assessment_centre_11027.0 10.403327 Assessment_centre_11028.0 79.147015 f.22009.0.1 -0.572777 f.22009.0.2 -0.146888 f.22009.0.3 2.610316 f.22009.0.4 3.559437 f.22009.0.5 -0.505545 f.22009.0.6 -5.572939 f.22009.0.7 1.746964 f.22009.0.8 4.412280 f.22009.0.9 -1.693254 f.22009.0.10 -11.494589 dtype: float64	rs11079852	3.406582979161834e-19	True
1	FAST_L_X_Cerebellum	40.45079854732432	5.121549820954111e-18	2.0	0.2611979034587894	0.2374040063461068	0.2529628482425657	0.2295171742717228	const 250.552202 Prob_Class_0 1528.993785 Prob_Class_2 2024.993825 Age_c -2.874227 Age2 -0.030112 age_sex 0.610120 Sex_num 20.357475 date_c 0.000085 date_c2 -0.000002 head_volume -244.121636 Table_position 0.410953 X_brain_position -0.110136 Y_brain_position -0.850454 Z_brain_position 0.512201 rfMRI_head_motion -18.510715 tfMRI_head_motion -16.249639 Assessment_centre_11026.0 4.845893 Assessment_centre_11027.0 11.379903 Assessment_centre_11028.0 14.136502 f.22009.0.1 -1.280111 f.22009.0.2 -0.205573 f.22009.0.3 0.917872 f.22009.0.4 1.238804 f.22009.0.5 -0.540703 f.22009.0.6 0.077619 f.22009.0.7 0.215788 f.22009.0.8 0.495596 f.22009.0.9 0.214042 f.22009.0.10 -0.894560 dtype: float64	const 1014.875164 Age_c -3.406662 Age2 -0.022010 age_sex 0.999895 Sex_num 22.330376 date_c -0.000721 date_c2 -0.000002 head_volume -214.679849 Table_position 0.215193 X_brain_position -0.164130 Y_brain_position -0.434696 Z_brain_position 0.367046 rfMRI_head_motion -27.407432 tfMRI_head_motion -14.825241 Assessment_centre_11026.0 4.287522 Assessment_centre_11027.0 6.900001 Assessment_centre_11028.0 10.454331 f.22009.0.1 -1.152139 f.22009.0.2 -0.054997 f.22009.0.3 1.004818 f.22009.0.4 1.090519 f.22009.0.5 -0.613626 f.22009.0.6 0.267466 f.22009.0.7 0.267513 f.22009.0.8 0.505819 f.22009.0.9 0.209856 f.22009.0.10 -0.789540 dtype: float64	rs11079852	3.577994337109582e-17	True
1	FAST_vermis_X_Cerebellum	92.62486900678692	1.540583357042129e-39	2.0	0.2069191457898197	0.148432672674367	0.1980790725741011	0.1396256915643962	const 1108.606553 Prob_Class_0 -2216.371059 Prob_Class_2 -576.245570 Age_c -0.667490 Age2 -0.056421 age_sex -0.903328 Sex_num -14.311756 date_c 0.001960 date_c2 -0.000002 head_volume -96.319244 Table_position 0.152533 X_brain_position 0.325066 Y_brain_position -0.760380 Z_brain_position -0.183363 rfMRI_head_motion 2.174533 tfMRI_head_motion -14.845835 Assessment_centre_11026.0 -4.612551 Assessment_centre_11027.0 0.412645 Assessment_centre_11028.0 -5.897762 f.22009.0.1 -0.641308 f.22009.0.2 0.147932 f.22009.0.3 0.433085 f.22009.0.4 -0.248921 f.22009.0.5 0.105214 f.22009.0.6 -0.818142 f.22009.0.7 -0.326815 f.22009.0.8 0.610088 f.22009.0.9 -0.114673 f.22009.0.10 0.128789 dtype: float64	const 547.669539 Age_c -0.710871 Age2 -0.070377 age_sex -1.210528 Sex_num -15.772823 date_c 0.000674 date_c2 0.000001 head_volume -68.905901 Table_position 0.181686 X_brain_position 0.444600 Y_brain_position -0.537930 Z_brain_position -0.227877 rfMRI_head_motion -13.544251 tfMRI_head_motion -15.267629 Assessment_centre_11026.0 -6.318179 Assessment_centre_11027.0 -0.186422 Assessment_centre_11028.0 -4.440260 f.22009.0.1 -0.816112 f.22009.0.2 -0.044060 f.22009.0.3 0.216973 f.22009.0.4 -0.276820 f.22009.0.5 0.116748 f.22009.0.6 -0.686444 f.22009.0.7 -0.279186 f.22009.0.8 0.437933 f.22009.0.9 -0.141119 f.22009.0.10 -0.112968 dtype: float64	rs11079852	3.342743160594167e-38	True
1	FAST_R_X_Cerebellum	63.36353568054724	1.4229971294597683e-27	2.0	0.2730560371090654	0.2363826774511052	0.2649531585418099	0.2284852827071627	const 263.272370 Prob_Class_0 2427.538438 Prob_Class_2 2396.977277 Age_c -3.281938 Age2 -0.034797 age_sex 0.532408 Sex_num 16.261733 date_c -0.002001 date_c2 -0.000001 head_volume -214.339971 Table_position 0.729900 X_brain_position -0.534365 Y_brain_position -1.118294 Z_brain_position 0.803341 rfMRI_head_motion -28.056200 tfMRI_head_motion 14.534619 Assessment_centre_11026.0 10.538863 Assessment_centre_11027.0 12.280839 Assessment_centre_11028.0 10.797456 f.22009.0.1 -0.448811 f.22009.0.2 0.617117 f.22009.0.3 0.799483 f.22009.0.4 0.231372 f.22009.0.5 0.027783 f.22009.0.6 -0.071969 f.22009.0.7 0.458687 f.22009.0.8 -0.837147 f.22009.0.9 0.101939 f.22009.0.10 -0.608758 dtype: float64	const 1287.088636 Age_c -3.844597 Age2 -0.021166 age_sex 1.061846 Sex_num 18.909010 date_c -0.002430 date_c2 -0.000002 head_volume -191.900923 Table_position 0.507387 X_brain_position -0.634399 Y_brain_position -0.744325 Z_brain_position 0.661282 rfMRI_head_motion -32.258657 tfMRI_head_motion 16.226381 Assessment_centre_11026.0 10.524463 Assessment_centre_11027.0 7.627790 Assessment_centre_11028.0 6.296825 f.22009.0.1 -0.249344 f.22009.0.2 0.847071 f.22009.0.3 0.968761 f.22009.0.4 0.080155 f.22009.0.5 -0.055340 f.22009.0.6 0.088351 f.22009.0.7 0.498294 f.22009.0.8 -0.766357 f.22009.0.9 0.106568 f.22009.0.10 -0.410978 dtype: float64	rs11079852	1.8387776433203045e-26	True
2	Norm_Volume_peripheral_cortical_grey_matter	78.32763983135465	1.0021207166961193e-33	2.0	0.509155614699197	0.4785573797409129	0.5036865964785753	0.4731667204459879	const 9.960171e+05 Prob_Class_0 -4.403106e+06 Prob_Class_2 -2.070743e+05 Age_c -3.006388e+03 Age2 -1.026545e+01 age_sex 4.916586e+02 Sex_num -1.378051e+03 date_c -1.385237e+00 date_c2 1.411839e-03 head_volume 8.690657e+04 Table_position 1.448460e+02 X_brain_position 1.811685e+01 Y_brain_position -2.695443e+02 Z_brain_position 9.590241e+01 rfMRI_head_motion -3.299823e+04 tfMRI_head_motion -3.756416e+04 Assessment_centre_11026.0 3.594322e+03 Assessment_centre_11027.0 1.128077e+03 Assessment_centre_11028.0 3.084474e+03 f.22009.0.1 -3.212107e+02 f.22009.0.2 3.881338e+02 f.22009.0.3 -3.363074e+02 f.22009.0.4 4.903280e+02 f.22009.0.5 -2.438181e+02 f.22009.0.6 1.195520e+02 f.22009.0.7 2.946919e+01 f.22009.0.8 1.092924e+02 f.22009.0.9 -5.670762e+01 f.22009.0.10 3.434645e+01 dtype: float64	const 525929.406151 Age_c -3284.458715 Age2 -8.718009 age_sex 610.454517 Sex_num -1749.891211 date_c -0.740728 date_c2 -0.001253 head_volume 98728.983546 Table_position 13.371378 X_brain_position 27.782543 Y_brain_position -338.335666 Z_brain_position -32.010233 rfMRI_head_motion -28473.033009 tfMRI_head_motion -38577.933267 Assessment_centre_11026.0 2124.289153 Assessment_centre_11027.0 -40.950558 Assessment_centre_11028.0 -1174.509062 f.22009.0.1 -288.337756 f.22009.0.2 373.527682 f.22009.0.3 -253.469694 f.22009.0.4 450.173968 f.22009.0.5 -274.490944 f.22009.0.6 108.131417 f.22009.0.7 11.545912 f.22009.0.8 181.722050 f.22009.0.9 -43.343892 f.22009.0.10 157.116294 dtype: float64	rs11703125	1.707509584812089e-32	True
2	Volume_peripheral_cortical_grey_matter	71.94040396527816	4.152922751955247e-31	2.0	0.7627977134289724	0.7492167915687198	0.7601547910159248	0.7466242017400068	const 1.251993e+06 Prob_Class_0 -3.326463e+06 Prob_Class_2 -1.621037e+05 Age_c -2.206353e+03 Age2 -9.408273e+00 age_sex 7.965086e+01 Sex_num -4.669631e+02 date_c -1.346446e+00 date_c2 1.086579e-03 head_volume -3.016729e+05 Table_position 1.168657e+02 X_brain_position 3.116399e+01 Y_brain_position -2.091431e+02 Z_brain_position 7.464337e+01 rfMRI_head_motion -2.679900e+04 tfMRI_head_motion -2.665110e+04 Assessment_centre_11026.0 3.119164e+03 Assessment_centre_11027.0 6.356441e+02 Assessment_centre_11028.0 3.041897e+03 f.22009.0.1 -3.403411e+02 f.22009.0.2 3.274834e+02 f.22009.0.3 -2.170698e+02 f.22009.0.4 3.127645e+02 f.22009.0.5 -1.771810e+02 f.22009.0.6 1.444524e+02 f.22009.0.7 2.798111e+01 f.22009.0.8 1.044756e+02 f.22009.0.9 -7.799405e+00 f.22009.0.10 2.849342e+00 dtype: float64	const 892767.806548 Age_c -2416.618235 Age2 -8.283192 age_sex 168.588117 Sex_num -734.137504 date_c -0.856868 date_c2 -0.000947 head_volume -292807.849642 Table_position 16.939133 X_brain_position 37.680156 Y_brain_position -261.024103 Z_brain_position -22.255099 rfMRI_head_motion -23451.032014 tfMRI_head_motion -27436.946847 Assessment_centre_11026.0 2016.548254 Assessment_centre_11027.0 -242.457661 Assessment_centre_11028.0 -160.478610 f.22009.0.1 -316.304622 f.22009.0.2 315.642565 f.22009.0.3 -153.487434 f.22009.0.4 283.267919 f.22009.0.5 -200.551710 f.22009.0.6 134.605732 f.22009.0.7 13.622168 f.22009.0.8 158.748122 f.22009.0.9 1.856502 f.22009.0.10 94.931138 dtype: float64	rs11703125	6.370188601596202e-30	True
2	Norm_volume_ventricul_cerebrospinal_fluid	71.80899001989258	4.702601483446405e-31	2.0	0.3292624917267021	0.2909298351110516	0.3217890933058296	0.2835994874819809	const -8.070338e+04 Prob_Class_0 2.341747e+06 Prob_Class_2 7.154583e+04 Age_c 9.403056e+02 Age2 1.986405e+01 age_sex 2.368365e+02 Sex_num 1.294044e+03 date_c 3.681513e-01 date_c2 -1.680193e-03 head_volume -2.921558e+04 Table_position -1.833189e+01 X_brain_position -1.304415e+02 Y_brain_position -5.288721e+00 Z_brain_position -1.524469e+01 rfMRI_head_motion 1.118815e+04 tfMRI_head_motion 1.081844e+04 Assessment_centre_11026.0 -1.451470e+03 Assessment_centre_11027.0 -8.338137e+02 Assessment_centre_11028.0 9.944454e+03 f.22009.0.1 1.794577e+02 f.22009.0.2 4.833112e+01 f.22009.0.3 2.440404e+02 f.22009.0.4 -3.228466e+01 f.22009.0.5 5.422380e-01 f.22009.0.6 -2.642038e+02 f.22009.0.7 2.365036e+01 f.22009.0.8 1.120314e+01 f.22009.0.9 -2.284398e+01 f.22009.0.10 8.990005e+01 dtype: float64	const 141492.989622 Age_c 1086.917422 Age2 18.741390 age_sex 168.131573 Sex_num 1585.448368 date_c 0.043529 date_c2 -0.000401 head_volume -35956.495110 Table_position 47.503272 X_brain_position -140.938034 Y_brain_position 31.907042 Z_brain_position 50.993259 rfMRI_head_motion 8299.480060 tfMRI_head_motion 11221.656731 Assessment_centre_11026.0 -615.371164 Assessment_centre_11027.0 -177.489367 Assessment_centre_11028.0 12313.152940 f.22009.0.1 156.534674 f.22009.0.2 50.606040 f.22009.0.3 206.797964 f.22009.0.4 -5.212495 f.22009.0.5 15.506286 f.22009.0.6 -266.433103 f.22009.0.7 27.607639 f.22009.0.8 -30.361949 f.22009.0.9 -32.950187 f.22009.0.10 20.051327 dtype: float64	rs11703125	7.19651611152607e-30	True
2	Volume_ventricul_cerebrospinal_fluid	75.385880814942	1.6027580839689347e-32	2.0	0.422233507843236	0.3875694124062308	0.4157959981813222	0.3812381220374681	const -2.865648e+04 Prob_Class_0 1.923873e+06 Prob_Class_2 5.083404e+04 Age_c 6.929347e+02 Age2 1.635533e+01 age_sex 2.914796e+02 Sex_num 1.130690e+03 date_c 1.941300e-01 date_c2 -1.450680e-03 head_volume -5.132907e+04 Table_position -1.635376e+01 X_brain_position -1.119116e+02 Y_brain_position -5.585484e+00 Z_brain_position -1.421220e+01 rfMRI_head_motion 9.114916e+03 tfMRI_head_motion 8.358531e+03 Assessment_centre_11026.0 -1.090759e+03 Assessment_centre_11027.0 -7.073635e+02 Assessment_centre_11028.0 9.263758e+03 f.22009.0.1 1.670951e+02 f.22009.0.2 5.637865e+01 f.22009.0.3 2.208775e+02 f.22009.0.4 -3.676019e+01 f.22009.0.5 8.694131e+00 f.22009.0.6 -2.153664e+02 f.22009.0.7 -6.740052e+00 f.22009.0.8 2.301695e-01 f.22009.0.9 -2.047618e+01 f.22009.0.10 6.271335e+01 dtype: float64	const 148162.698055 Age_c 813.121300 Age2 15.371300 age_sex 233.897169 Sex_num 1389.376758 date_c -0.068827 date_c2 -0.000428 head_volume -56960.433724 Table_position 36.891624 X_brain_position -121.637853 Y_brain_position 25.098425 Z_brain_position 39.837093 rfMRI_head_motion 6642.471775 tfMRI_head_motion 8661.798582 Assessment_centre_11026.0 -392.682496 Assessment_centre_11027.0 -161.035328 Assessment_centre_11028.0 11231.105082 f.22009.0.1 147.142458 f.22009.0.2 57.116542 f.22009.0.3 191.683830 f.22009.0.4 -13.341838 f.22009.0.5 20.710149 f.22009.0.6 -218.907540 f.22009.0.7 -4.636863 f.22009.0.8 -34.544615 f.22009.0.9 -29.396461 f.22009.0.10 4.390951 dtype: float64	rs11703125	2.630715520642922e-31	True
2	Norm_total_Volume_grey_matter	71.11054774633885	9.10636652835731e-31	2.0	0.5698309242207782	0.5454858716125834	0.56503795401711	0.540787117203807	const 1.459048e+06 Prob_Class_0 -4.457945e+06 Prob_Class_2 -3.986376e+05 Age_c -3.542220e+03 Age2 -2.564378e+01 age_sex 3.950305e+02 Sex_num -1.757450e+03 date_c -1.476596e+00 date_c2 1.716107e-03 head_volume 1.359092e+05 Table_position 3.391535e+02 X_brain_position -4.858539e+00 Y_brain_position -5.700660e+02 Z_brain_position 9.585799e+01 rfMRI_head_motion -5.959234e+04 tfMRI_head_motion -4.459921e+04 Assessment_centre_11026.0 2.959963e+03 Assessment_centre_11027.0 2.494682e+03 Assessment_centre_11028.0 1.618660e+04 f.22009.0.1 -2.361153e+02 f.22009.0.2 4.976289e+02 f.22009.0.3 -9.673433e+01 f.22009.0.4 6.646448e+02 f.22009.0.5 -2.694365e+02 f.22009.0.6 -5.992982e+01 f.22009.0.7 -1.052474e+01 f.22009.0.8 -1.148215e+01 f.22009.0.9 -3.314337e+01 f.22009.0.10 -1.623937e+02 dtype: float64	const 846869.524080 Age_c -3830.010986 Age2 -25.544803 age_sex 488.247256 Sex_num -1675.255543 date_c -0.735149 date_c2 -0.001657 head_volume 145658.726610 Table_position 186.017396 X_brain_position -21.305362 Y_brain_position -636.727351 Z_brain_position -42.420399 rfMRI_head_motion -57371.527521 tfMRI_head_motion -46291.508225 Assessment_centre_11026.0 1737.467733 Assessment_centre_11027.0 1480.508054 Assessment_centre_11028.0 12382.006231 f.22009.0.1 -229.477265 f.22009.0.2 455.935723 f.22009.0.3 20.509107 f.22009.0.4 651.990434 f.22009.0.5 -307.098582 f.22009.0.6 -112.161293 f.22009.0.7 -55.977369 f.22009.0.8 46.939841 f.22009.0.9 -34.301359 f.22009.0.10 -60.404065 dtype: float64	rs11703125	1.3711805147518887e-29	True
2	Total_Volume_grey_matter	64.93759356831137	3.180875915560807e-28	2.0	0.798461609074245	0.788045836596451	0.7962160559720082	0.7858546603545058	const 1.750368e+06 Prob_Class_0 -3.336823e+06 Prob_Class_2 -3.147204e+05 Age_c -2.596319e+03 Age2 -2.092767e+01 age_sex -5.011636e+01 Sex_num -6.318510e+02 date_c -1.450995e+00 date_c2 1.342703e-03 head_volume -3.684776e+05 Table_position 2.693820e+02 X_brain_position 9.669635e+00 Y_brain_position -4.479845e+02 Z_brain_position 7.317658e+01 rfMRI_head_motion -4.692791e+04 tfMRI_head_motion -3.208912e+04 Assessment_centre_11026.0 2.660986e+03 Assessment_centre_11027.0 1.722877e+03 Assessment_centre_11028.0 1.481561e+04 f.22009.0.1 -2.683383e+02 f.22009.0.2 4.155682e+02 f.22009.0.3 -7.518297e+00 f.22009.0.4 4.460318e+02 f.22009.0.5 -1.969842e+02 f.22009.0.6 3.849095e+01 f.22009.0.7 -1.299639e+01 f.22009.0.8 1.686926e+01 f.22009.0.9 1.447211e+01 f.22009.0.10 -1.451793e+02 dtype: float64	const 1.280369e+06 Age_c -2.812275e+03 Age2 -2.098045e+01 age_sex 1.731849e+01 Sex_num -5.306809e+02 date_c -8.883282e-01 date_c2 -1.240052e-03 head_volume -3.613719e+05 Table_position 1.530270e+02 X_brain_position -4.908545e+00 Y_brain_position -4.976231e+02 Z_brain_position -3.108467e+01 rfMRI_head_motion -4.546966e+04 tfMRI_head_motion -3.341338e+04 Assessment_centre_11026.0 1.768913e+03 Assessment_centre_11027.0 9.784001e+02 Assessment_centre_11028.0 1.201169e+04 f.22009.0.1 -2.656728e+02 f.22009.0.2 3.820347e+02 f.22009.0.3 8.312457e+01 f.22009.0.4 4.389801e+02 f.22009.0.5 -2.257459e+02 f.22009.0.6 -4.120262e+00 f.22009.0.7 -4.937851e+01 f.22009.0.8 5.931000e+01 f.22009.0.9 1.233571e+01 f.22009.0.10 -7.076727e+01 dtype: float64	rs11703125	4.2354288239672996e-27	True
2	Norm_total_Volume_white_matter	38.84626644909128	2.4255880748933938e-17	2.0	0.2075475007482249	0.1830478422251984	0.1987179464390128	0.1746022135563535	const 1.329132e+06 Prob_Class_0 -3.068415e+06 Prob_Class_2 -5.254789e+05 Age_c -1.879645e+03 Age2 -5.052888e-01 age_sex 6.477030e+02 Sex_num 1.017298e+04 date_c -3.301602e+00 date_c2 2.309960e-03 head_volume -6.492436e+03 Table_position 1.554500e+02 X_brain_position -2.052076e+02 Y_brain_position -4.157630e+02 Z_brain_position 3.278267e+02 rfMRI_head_motion 9.512532e+04 tfMRI_head_motion 3.404836e+04 Assessment_centre_11026.0 2.932731e+03 Assessment_centre_11027.0 2.819632e+03 Assessment_centre_11028.0 2.176726e+03 f.22009.0.1 -8.117961e+02 f.22009.0.2 7.593255e+02 f.22009.0.3 -6.888633e+02 f.22009.0.4 -1.828149e+02 f.22009.0.5 7.703017e+01 f.22009.0.6 -3.559710e+02 f.22009.0.7 1.650188e+00 f.22009.0.8 -7.129411e+02 f.22009.0.9 4.725224e+02 f.22009.0.10 -2.529760e+02 dtype: float64	const 726757.546310 Age_c -2086.045437 Age2 -2.387294 age_sex 675.912427 Sex_num 10838.964481 date_c -2.673130 date_c2 -0.000908 head_volume -2731.664360 Table_position 23.440892 X_brain_position -251.382593 Y_brain_position -457.677782 Z_brain_position 220.993502 rfMRI_head_motion 93517.285607 tfMRI_head_motion 31998.805749 Assessment_centre_11026.0 2444.502578 Assessment_centre_11027.0 2346.666892 Assessment_centre_11028.0 232.224275 f.22009.0.1 -842.628304 f.22009.0.2 694.880154 f.22009.0.3 -563.821583 f.22009.0.4 -154.322903 f.22009.0.5 42.328450 f.22009.0.6 -445.956858 f.22009.0.7 -65.915495 f.22009.0.8 -692.539091 f.22009.0.9 452.209837 f.22009.0.10 -212.417623 dtype: float64	rs11703125	1.6061767602255043e-16	True
2	Total_Volume_white_matter	35.12577275290834	9.003389046014856e-16	2.0	0.7748824689242375	0.768589251861553	0.7723741955974881	0.7661969339881536	const 1.582013e+06 Prob_Class_0 -2.176120e+06 Prob_Class_2 -4.196781e+05 Age_c -1.379460e+03 Age2 -7.533411e-01 age_sex 3.088586e+02 Sex_num 8.795502e+03 date_c -2.935019e+00 date_c2 1.795709e-03 head_volume -4.262498e+05 Table_position 1.245803e+02 X_brain_position -1.287073e+02 Y_brain_position -3.529151e+02 Z_brain_position 2.478618e+02 rfMRI_head_motion 7.722352e+04 tfMRI_head_motion 2.752501e+04 Assessment_centre_11026.0 2.673215e+03 Assessment_centre_11027.0 2.319462e+03 Assessment_centre_11028.0 4.264672e+03 f.22009.0.1 -6.707379e+02 f.22009.0.2 6.549056e+02 f.22009.0.3 -4.460161e+02 f.22009.0.4 -1.838451e+02 f.22009.0.5 6.009559e+01 f.22009.0.6 -1.674451e+02 f.22009.0.7 1.100010e+01 f.22009.0.8 -5.653504e+02 f.22009.0.9 3.837003e+02 f.22009.0.10 -2.191363e+02 dtype: float64	const 1.120921e+06 Age_c -1.527396e+03 Age2 -2.453149e+00 age_sex 3.221341e+02 Sex_num 9.381909e+03 date_c -2.467191e+00 date_c2 -6.541260e-04 head_volume -4.241349e+05 Table_position 2.597862e+01 X_brain_position -1.679798e+02 Y_brain_position -3.818981e+02 Z_brain_position 1.699136e+02 rfMRI_head_motion 7.549588e+04 tfMRI_head_motion 2.590583e+04 Assessment_centre_11026.0 2.393091e+03 Assessment_centre_11027.0 2.026176e+03 Assessment_centre_11028.0 3.011852e+03 f.22009.0.1 -6.992317e+02 f.22009.0.2 6.025084e+02 f.22009.0.3 -3.490350e+02 f.22009.0.4 -1.566738e+02 f.22009.0.5 3.384162e+01 f.22009.0.6 -2.413790e+02 f.22009.0.7 -4.370968e+01 f.22009.0.8 -5.545900e+02 f.22009.0.9 3.656411e+02 f.22009.0.10 -1.959216e+02 dtype: float64	rs11703125	5.309760156594916e-15	True
2	Norm_brain_volume_gray_white_matter	75.26316513833068	1.7994861386649556e-32	2.0	0.4260333922962908	0.3916533337372047	0.4196382211798148	0.3853642628334939	const 2.788158e+06 Prob_Class_0 -7.526326e+06 Prob_Class_2 -9.241080e+05 Age_c -5.421867e+03 Age2 -2.614846e+01 age_sex 1.042744e+03 Sex_num 8.415761e+03 date_c -4.778433e+00 date_c2 4.025766e-03 head_volume 1.294169e+05 Table_position 4.945898e+02 X_brain_position -2.100819e+02 Y_brain_position -9.858265e+02 Z_brain_position 4.236744e+02 rfMRI_head_motion 3.553489e+04 tfMRI_head_motion -1.055325e+04 Assessment_centre_11026.0 5.892724e+03 Assessment_centre_11027.0 5.314520e+03 Assessment_centre_11028.0 1.836174e+04 f.22009.0.1 -1.047935e+03 f.22009.0.2 1.256896e+03 f.22009.0.3 -7.856105e+02 f.22009.0.4 4.818065e+02 f.22009.0.5 -1.923938e+02 f.22009.0.6 -4.159853e+02 f.22009.0.7 -8.850850e+00 f.22009.0.8 -7.244222e+02 f.22009.0.9 4.393887e+02 f.22009.0.10 -4.153702e+02 dtype: float64	const 1.573614e+06 Age_c -5.916056e+03 Age2 -2.793145e+01 age_sex 1.164171e+03 Sex_num 9.163927e+03 date_c -3.408523e+00 date_c2 -2.564545e-03 head_volume 1.429272e+05 Table_position 2.094464e+02 X_brain_position -2.727028e+02 Y_brain_position -1.094402e+03 Z_brain_position 1.785641e+02 rfMRI_head_motion 3.614773e+04 tfMRI_head_motion -1.429507e+04 Assessment_centre_11026.0 4.182002e+03 Assessment_centre_11027.0 3.827384e+03 Assessment_centre_11028.0 1.261266e+04 f.22009.0.1 -1.072128e+03 f.22009.0.2 1.150759e+03 f.22009.0.3 -5.433272e+02 f.22009.0.4 4.976434e+02 f.22009.0.5 -2.647571e+02 f.22009.0.6 -5.582011e+02 f.22009.0.7 -1.218680e+02 f.22009.0.8 -6.455983e+02 f.22009.0.9 4.179185e+02 f.22009.0.10 -2.728223e+02 dtype: float64	rs11703125	2.9511572674105274e-31	True
2	Brain_volume_gray_white_matter	66.52617486243624	7.029623073307171e-29	2.0	0.8400604841063188	0.8315923868506433	0.8382784282189241	0.8298513936331946	const 3.332373e+06 Prob_Class_0 -5.512892e+06 Prob_Class_2 -7.343916e+05 Age_c -3.975788e+03 Age2 -2.168078e+01 age_sex 2.587611e+02 Sex_num 8.163813e+03 date_c -4.386097e+00 date_c2 3.138343e-03 head_volume -7.947270e+05 Table_position 3.939626e+02 X_brain_position -1.189835e+02 Y_brain_position -8.009009e+02 Z_brain_position 3.210363e+02 rfMRI_head_motion 3.029379e+04 tfMRI_head_motion -4.564027e+03 Assessment_centre_11026.0 5.334196e+03 Assessment_centre_11027.0 4.042127e+03 Assessment_centre_11028.0 1.907840e+04 f.22009.0.1 -9.391155e+02 f.22009.0.2 1.070508e+03 f.22009.0.3 -4.534993e+02 f.22009.0.4 2.621723e+02 f.22009.0.5 -1.368873e+02 f.22009.0.6 -1.289563e+02 f.22009.0.7 -1.991613e+00 f.22009.0.8 -5.484602e+02 f.22009.0.9 3.981799e+02 f.22009.0.10 -3.643291e+02 dtype: float64	const 2.401292e+06 Age_c -4.339676e+03 Age2 -2.343336e+01 age_sex 3.394707e+02 Sex_num 8.851384e+03 date_c -3.355612e+00 date_c2 -1.894199e-03 head_volume -7.855065e+05 Table_position 1.790079e+02 X_brain_position -1.728337e+02 Y_brain_position -8.795219e+02 Z_brain_position 1.388285e+02 rfMRI_head_motion 3.002441e+04 tfMRI_head_motion -7.507444e+03 Assessment_centre_11026.0 4.162010e+03 Assessment_centre_11027.0 3.004374e+03 Assessment_centre_11028.0 1.502170e+04 f.22009.0.1 -9.649435e+02 f.22009.0.2 9.845784e+02 f.22009.0.3 -2.658770e+02 f.22009.0.4 2.822917e+02 f.22009.0.5 -1.919024e+02 f.22009.0.6 -2.455004e+02 f.22009.0.7 -9.308267e+01 f.22009.0.8 -4.952595e+02 f.22009.0.9 3.779845e+02 f.22009.0.10 -2.667032e+02 dtype: float64	rs11703125	9.674334411376581e-28	True
2	FIRST_L_thalamus	27.5647790539788	1.4394284898840817e-12	2.0	0.5067829115219433	0.4959628398390588	0.5012874564971181	0.4907521177061823	const 21424.391797 Prob_Class_0 -29827.820340 Prob_Class_2 -7073.594648 Age_c -25.315886 Age2 -0.194942 age_sex -12.011613 Sex_num 54.079380 date_c -0.040019 date_c2 0.000044 head_volume -3734.521303 Table_position 2.612760 X_brain_position -0.028780 Y_brain_position -7.766959 Z_brain_position 1.512368 rfMRI_head_motion -543.641712 tfMRI_head_motion -89.659160 Assessment_centre_11026.0 106.017182 Assessment_centre_11027.0 84.016170 Assessment_centre_11028.0 -85.429961 f.22009.0.1 -12.543635 f.22009.0.2 -3.441834 f.22009.0.3 -0.927729 f.22009.0.4 2.001565 f.22009.0.5 -1.526899 f.22009.0.6 4.626585 f.22009.0.7 -4.137912 f.22009.0.8 -5.806779 f.22009.0.9 -1.920111 f.22009.0.10 -12.568567 dtype: float64	const 14151.888968 Age_c -27.387363 Age2 -0.228502 age_sex -12.018806 Sex_num 65.323550 date_c -0.032985 date_c2 0.000006 head_volume -3721.053032 Table_position 1.121259 X_brain_position -0.750468 Y_brain_position -8.143347 Z_brain_position 0.382615 rfMRI_head_motion -583.825241 tfMRI_head_motion -116.508110 Assessment_centre_11026.0 104.035977 Assessment_centre_11027.0 81.180431 Assessment_centre_11028.0 -99.054931 f.22009.0.1 -13.120456 f.22009.0.2 -4.348119 f.22009.0.3 0.634885 f.22009.0.4 2.569734 f.22009.0.5 -1.932948 f.22009.0.6 3.328882 f.22009.0.7 -5.078699 f.22009.0.8 -5.763516 f.22009.0.9 -2.270326 f.22009.0.10 -12.406321 dtype: float64	rs11703125	6.326027842992124e-12	True
2	FIRST_R_thalamus	28.153190807254585	8.094482856573178e-13	2.0	0.5201908664683657	0.5094402432392533	0.5148448036992109	0.5043688501276113	const 20763.776486 Prob_Class_0 -26508.805321 Prob_Class_2 -6956.000509 Age_c -26.046912 Age2 -0.147410 age_sex -8.681055 Sex_num 60.374696 date_c -0.022040 date_c2 0.000037 head_volume -3679.349175 Table_position 2.488507 X_brain_position -2.480900 Y_brain_position -7.027969 Z_brain_position 1.204393 rfMRI_head_motion -322.320792 tfMRI_head_motion -230.856285 Assessment_centre_11026.0 70.296682 Assessment_centre_11027.0 76.247639 Assessment_centre_11028.0 -35.059391 f.22009.0.1 -13.008375 f.22009.0.2 -7.063714 f.22009.0.3 -3.374110 f.22009.0.4 1.774008 f.22009.0.5 -2.167815 f.22009.0.6 3.021835 f.22009.0.7 -3.587081 f.22009.0.8 -4.975020 f.22009.0.9 -1.294460 f.22009.0.10 -13.177647 dtype: float64	const 1.381787e+04 Age_c -2.791006e+01 Age2 -1.824349e-01 age_sex -8.783306e+00 Sex_num 7.199259e+01 date_c -1.547367e-02 date_c2 2.135209e-07 head_volume -3.675245e+03 Table_position 1.092030e+00 X_brain_position -3.215217e+00 Y_brain_position -7.351894e+00 Z_brain_position 1.692715e-01 rfMRI_head_motion -3.663963e+02 tfMRI_head_motion -2.570767e+02 Assessment_centre_11026.0 6.947773e+01 Assessment_centre_11027.0 7.432761e+01 Assessment_centre_11028.0 -4.537062e+01 f.22009.0.1 -1.361540e+01 f.22009.0.2 -7.964470e+00 f.22009.0.3 -1.867140e+00 f.22009.0.4 2.378148e+00 f.22009.0.5 -2.552089e+00 f.22009.0.6 1.724456e+00 f.22009.0.7 -4.519920e+00 f.22009.0.8 -4.989391e+00 f.22009.0.9 -1.657741e+00 f.22009.0.10 -1.311249e+01 dtype: float64	rs11703125	3.628688442308887e-12	True
2	FIRST_L_caudate	12.019793333812975	6.377935201986094e-06	2.0	0.3307120529501824	0.3243095835475953	0.3232548056292931	0.3173243148288031	const 7629.641490 Prob_Class_0 6745.997688 Prob_Class_2 -2512.925131 Age_c -3.952995 Age2 0.124045 age_sex -4.993069 Sex_num -16.651800 date_c 0.011617 date_c2 -0.000003 head_volume -1891.610416 Table_position 0.316202 X_brain_position -3.975686 Y_brain_position -2.337486 Z_brain_position -0.344564 rfMRI_head_motion -512.635137 tfMRI_head_motion 84.083722 Assessment_centre_11026.0 -37.443029 Assessment_centre_11027.0 -19.052378 Assessment_centre_11028.0 -363.568249 f.22009.0.1 1.136142 f.22009.0.2 5.518123 f.22009.0.3 3.079440 f.22009.0.4 7.101561 f.22009.0.5 -3.387244 f.22009.0.6 -6.494919 f.22009.0.7 -1.875102 f.22009.0.8 -0.838828 f.22009.0.9 2.509880 f.22009.0.10 -5.235433 dtype: float64	const 6309.628327 Age_c -3.620664 Age2 0.099694 age_sex -5.580302 Sex_num -9.213225 date_c 0.011961 date_c2 -0.000009 head_volume -1942.972119 Table_position 0.217759 X_brain_position -4.383353 Y_brain_position -2.187362 Z_brain_position -0.279966 rfMRI_head_motion -554.922156 tfMRI_head_motion 75.664663 Assessment_centre_11026.0 -31.209548 Assessment_centre_11027.0 -14.724211 Assessment_centre_11028.0 -349.443828 f.22009.0.1 0.686758 f.22009.0.2 5.137575 f.22009.0.3 3.452326 f.22009.0.4 7.582399 f.22009.0.5 -3.439199 f.22009.0.6 -7.086466 f.22009.0.7 -2.256571 f.22009.0.8 -1.173083 f.22009.0.9 2.269439 f.22009.0.10 -5.757627 dtype: float64	rs11703125	1.321517843494276e-05	True
