## Supplementary material for "An Explainable Deep Learning Framework for Imaging Genetics: Deriving Brain-Genotype Scores to Link Genetic Variation, Brain Structure, and Cognition": Table_S5 (part 10 of 26)

Task_ID	Dependent_Var	F_stat	p_value	df_diff	R2_full	R2_reduced	R2_full_adj	R2_reduced_adj	Beta_full	Beta_reduced	SNP	p_value_fdr	significant_fdr
2	FIRST_R_caudate	13.687459527294353	1.223927518048268e-06	2.0	0.3228074038839159	0.3154305266443439	0.3152620824787228	0.3083534664824165	const 8013.041027 Prob_Class_0 6929.426517 Prob_Class_2 -2920.422222 Age_c -3.224700 Age2 0.086216 age_sex -3.128740 Sex_num -10.198875 date_c 0.010481 date_c2 -0.000008 head_volume -1968.686021 Table_position 0.139406 X_brain_position -2.926946 Y_brain_position -3.153587 Z_brain_position -0.532662 rfMRI_head_motion -559.877045 tfMRI_head_motion 49.761207 Assessment_centre_11026.0 -6.045173 Assessment_centre_11027.0 -14.439530 Assessment_centre_11028.0 -306.031025 f.22009.0.1 -1.717034 f.22009.0.2 2.982307 f.22009.0.3 5.863713 f.22009.0.4 3.164421 f.22009.0.5 -1.870890 f.22009.0.6 -3.752625 f.22009.0.7 -1.165705 f.22009.0.8 -0.924554 f.22009.0.9 2.965808 f.22009.0.10 -1.725005 dtype: float64	const 6412.634338 Age_c -2.894562 Age2 0.058568 age_sex -3.780503 Sex_num -1.734875 date_c 0.010994 date_c2 -0.000016 head_volume -2025.428793 Table_position 0.002349 X_brain_position -3.392777 Y_brain_position -2.994021 Z_brain_position -0.482052 rfMRI_head_motion -607.550693 tfMRI_head_motion 39.918153 Assessment_centre_11026.0 0.834913 Assessment_centre_11027.0 -9.689630 Assessment_centre_11028.0 -290.611859 f.22009.0.1 -2.226455 f.22009.0.2 2.543125 f.22009.0.3 6.306634 f.22009.0.4 3.708584 f.22009.0.5 -1.936115 f.22009.0.6 -4.433244 f.22009.0.7 -1.606553 f.22009.0.8 -1.294656 f.22009.0.9 2.692468 f.22009.0.10 -2.301436 dtype: float64	rs11703125	2.7852559615159477e-06	True
2	FIRST_L_putamen	13.68343407719482	1.228811010169948e-06	2.0	0.3861333527142236	0.3794482720931942	0.3792936129115966	0.3730330256019111	const 12334.962482 Prob_Class_0 -27335.149468 Prob_Class_2 -3349.457257 Age_c -19.192810 Age2 -0.169556 age_sex -7.221009 Sex_num 190.471643 date_c 0.020356 date_c2 0.000029 head_volume -2189.920619 Table_position 1.477383 X_brain_position -6.243094 Y_brain_position 0.595996 Z_brain_position 1.244038 rfMRI_head_motion -426.746172 tfMRI_head_motion -28.061589 Assessment_centre_11026.0 -40.518720 Assessment_centre_11027.0 -42.361030 Assessment_centre_11028.0 -244.144542 f.22009.0.1 -3.483247 f.22009.0.2 0.815596 f.22009.0.3 -4.155841 f.22009.0.4 -2.112973 f.22009.0.5 -0.053579 f.22009.0.6 -1.874763 f.22009.0.7 -2.899615 f.22009.0.8 -6.172831 f.22009.0.9 1.509057 f.22009.0.10 -7.646719 dtype: float64	const 7928.747674 Age_c -20.987449 Age2 -0.175979 age_sex -6.779017 Sex_num 193.172323 date_c 0.025329 date_c2 0.000005 head_volume -2140.771771 Table_position 0.442485 X_brain_position -6.469579 Y_brain_position 0.201547 Z_brain_position 0.354131 rfMRI_head_motion -424.434870 tfMRI_head_motion -41.627534 Assessment_centre_11026.0 -46.741587 Assessment_centre_11027.0 -47.768354 Assessment_centre_11028.0 -265.043226 f.22009.0.1 -3.570151 f.22009.0.2 0.431086 f.22009.0.3 -3.277092 f.22009.0.4 -2.056468 f.22009.0.5 -0.316159 f.22009.0.6 -2.389809 f.22009.0.7 -3.309097 f.22009.0.8 -5.886007 f.22009.0.9 1.431611 f.22009.0.10 -7.128185 dtype: float64	rs11703125	2.7947533433658354e-06	True
2	FIRST_R_putamen	10.392440143826091	3.200245243749034e-05	2.0	0.3948278957306007	0.3898225516236903	0.3880850310590753	0.3835145541454461	const 11338.270570 Prob_Class_0 -20941.036940 Prob_Class_2 -3344.955161 Age_c -17.128115 Age2 -0.141179 age_sex -9.331361 Sex_num 220.618951 date_c 0.022305 date_c2 0.000031 head_volume -2143.792034 Table_position 0.732151 X_brain_position -3.535131 Y_brain_position -1.173602 Z_brain_position 0.209804 rfMRI_head_motion -524.271579 tfMRI_head_motion 55.014237 Assessment_centre_11026.0 -25.824254 Assessment_centre_11027.0 -19.667316 Assessment_centre_11028.0 -441.939058 f.22009.0.1 -2.422146 f.22009.0.2 1.230038 f.22009.0.3 2.574959 f.22009.0.4 1.403348 f.22009.0.5 -2.420660 f.22009.0.6 1.154050 f.22009.0.7 -3.549437 f.22009.0.8 -4.072910 f.22009.0.9 2.496262 f.22009.0.10 -6.025912 dtype: float64	const 7401.177515 Age_c -18.528751 Age2 -0.152149 age_sex -9.104293 Sex_num 224.578509 date_c 0.026481 date_c2 0.000010 head_volume -2115.291290 Table_position -0.143206 X_brain_position -3.816768 Y_brain_position -1.463472 Z_brain_position -0.508101 rfMRI_head_motion -532.231847 tfMRI_head_motion 41.876782 Assessment_centre_11026.0 -29.495687 Assessment_centre_11027.0 -23.111465 Assessment_centre_11028.0 -455.857583 f.22009.0.1 -2.598548 f.22009.0.2 0.824569 f.22009.0.3 3.385721 f.22009.0.4 1.562049 f.22009.0.5 -2.649054 f.22009.0.6 0.591846 f.22009.0.7 -3.975690 f.22009.0.8 -3.914636 f.22009.0.9 2.376387 f.22009.0.10 -5.720630 dtype: float64	rs11703125	6.067516993928804e-05	True
2	FIRST_L_pallidum	7.409179607223033	0.0006189906938246	2.0	0.2415683510081586	0.2370961215555659	0.233117859097386	0.2292092424941124	const 4569.696127 Prob_Class_0 -8039.942341 Prob_Class_2 -1325.629279 Age_c -2.644834 Age2 -0.212977 age_sex -2.884506 Sex_num 42.746572 date_c 0.000062 date_c2 0.000011 head_volume -850.605667 Table_position 0.500339 X_brain_position -2.400021 Y_brain_position -0.583282 Z_brain_position 0.352320 rfMRI_head_motion -351.745868 tfMRI_head_motion 158.401953 Assessment_centre_11026.0 1.071566 Assessment_centre_11027.0 14.041630 Assessment_centre_11028.0 -256.712150 f.22009.0.1 -3.820273 f.22009.0.2 -3.300635 f.22009.0.3 1.508818 f.22009.0.4 1.913947 f.22009.0.5 -1.471835 f.22009.0.6 -1.875408 f.22009.0.7 0.191170 f.22009.0.8 0.006309 f.22009.0.9 0.452398 f.22009.0.10 -1.286774 dtype: float64	const 3028.279279 Age_c -3.183954 Age2 -0.217510 age_sex -2.803253 Sex_num 44.367234 date_c 0.001685 date_c2 0.000002 head_volume -840.149583 Table_position 0.159875 X_brain_position -2.513896 Y_brain_position -0.693918 Z_brain_position 0.074771 rfMRI_head_motion -355.319140 tfMRI_head_motion 153.212210 Assessment_centre_11026.0 -0.279789 Assessment_centre_11027.0 12.756416 Assessment_centre_11028.0 -261.944781 f.22009.0.1 -3.893835 f.22009.0.2 -3.462201 f.22009.0.3 1.827406 f.22009.0.4 1.981010 f.22009.0.5 -1.560970 f.22009.0.6 -2.100164 f.22009.0.7 0.021537 f.22009.0.8 0.063810 f.22009.0.9 0.403157 f.22009.0.10 -1.174452 dtype: float64	rs11703125	0.000985099211909116	True
2	FIRST_R_pallidum	9.372186136172388	8.806762358735827e-05	2.0	0.236014596329312	0.2303160580017986	0.2275022241435661	0.2223590868320358	const 5036.301555 Prob_Class_0 -10884.702160 Prob_Class_2 -1126.514174 Age_c -3.478290 Age2 -0.265079 age_sex -4.232571 Sex_num 45.776067 date_c -0.008308 date_c2 0.000009 head_volume -779.285062 Table_position 0.997785 X_brain_position -1.394140 Y_brain_position -0.805330 Z_brain_position 0.646815 rfMRI_head_motion -324.569240 tfMRI_head_motion 107.076827 Assessment_centre_11026.0 16.677354 Assessment_centre_11027.0 13.432583 Assessment_centre_11028.0 -236.857374 f.22009.0.1 -6.018863 f.22009.0.2 -3.336076 f.22009.0.3 0.743543 f.22009.0.4 2.861273 f.22009.0.5 -0.773951 f.22009.0.6 -2.034104 f.22009.0.7 0.803083 f.22009.0.8 -1.268689 f.22009.0.9 0.476298 f.22009.0.10 -0.996321 dtype: float64	const 3.431154e+03 Age_c -4.186045e+00 Age2 -2.660275e-01 age_sex -4.026902e+00 Sex_num 4.634854e+01 date_c -6.425886e-03 date_c2 6.212760e-07 head_volume -7.572799e+02 Table_position 6.076507e-01 X_brain_position -1.455561e+00 Y_brain_position -9.656726e-01 Z_brain_position 3.020781e-01 rfMRI_head_motion -3.210603e+02 tfMRI_head_motion 1.024051e+02 Assessment_centre_11026.0 1.390794e+01 Assessment_centre_11027.0 1.109366e+01 Assessment_centre_11028.0 -2.457355e+02 f.22009.0.1 -6.024253e+00 f.22009.0.2 -3.459685e+00 f.22009.0.3 1.056861e+00 f.22009.0.4 2.853072e+00 f.22009.0.5 -8.712640e-01 f.22009.0.6 -2.194599e+00 f.22009.0.7 6.699711e-01 f.22009.0.8 -1.138129e+00 f.22009.0.9 4.615646e-01 f.22009.0.10 -7.653823e-01 dtype: float64	rs11703125	0.0001583961645219531	True
2	FIRST_L_hippocampus	22.124401692436667	2.9861212907998025e-10	2.0	0.207737758677398	0.1937876368526695	0.1989103242336921	0.1854530358817626	const 9773.042639 Prob_Class_0 -35604.676336 Prob_Class_2 -2721.057098 Age_c -11.991828 Age2 -0.528732 age_sex -5.653732 Sex_num 56.709324 date_c -0.010884 date_c2 0.000039 head_volume -1305.682113 Table_position 0.880435 X_brain_position -1.903906 Y_brain_position -2.368895 Z_brain_position 0.479940 rfMRI_head_motion -175.577506 tfMRI_head_motion -283.999413 Assessment_centre_11026.0 54.035853 Assessment_centre_11027.0 -2.695823 Assessment_centre_11028.0 -155.468961 f.22009.0.1 -5.884533 f.22009.0.2 -11.006717 f.22009.0.3 -4.012886 f.22009.0.4 9.322215 f.22009.0.5 -3.607349 f.22009.0.6 -1.823542 f.22009.0.7 -3.430508 f.22009.0.8 5.249864 f.22009.0.9 -1.425189 f.22009.0.10 -12.213330 dtype: float64	const 5217.312221 Age_c -14.275035 Age2 -0.524348 age_sex -4.842969 Sex_num 56.242628 date_c -0.005180 date_c2 0.000014 head_volume -1222.378246 Table_position -0.293597 X_brain_position -1.971026 Y_brain_position -2.908619 Z_brain_position -0.602979 rfMRI_head_motion -152.059394 tfMRI_head_motion -295.884815 Assessment_centre_11026.0 43.621043 Assessment_centre_11027.0 -11.210672 Assessment_centre_11028.0 -187.098036 f.22009.0.1 -5.766271 f.22009.0.2 -11.273828 f.22009.0.3 -3.158213 f.22009.0.4 9.152582 f.22009.0.5 -3.891969 f.22009.0.6 -2.141115 f.22009.0.7 -3.726662 f.22009.0.8 5.752978 f.22009.0.9 -1.398470 f.22009.0.10 -11.344130 dtype: float64	rs11703125	1.0326281321901266e-09	True
2	FIRST_R_hippocampus	22.461427342341583	2.1443253055521852e-10	2.0	0.2281665452792726	0.2143691071068905	0.2195667296277881	0.2062472768026276	const 8681.925789 Prob_Class_0 -37166.132085 Prob_Class_2 -1063.355935 Age_c -12.153637 Age2 -0.758558 age_sex -8.306145 Sex_num 26.848227 date_c 0.009354 date_c2 0.000034 head_volume -1578.749083 Table_position 0.340673 X_brain_position -1.059303 Y_brain_position -2.718218 Z_brain_position 0.686095 rfMRI_head_motion -445.794120 tfMRI_head_motion -39.753454 Assessment_centre_11026.0 -13.591948 Assessment_centre_11027.0 -4.641502 Assessment_centre_11028.0 -251.142490 f.22009.0.1 -11.558304 f.22009.0.2 -10.361765 f.22009.0.3 -11.121044 f.22009.0.4 8.342961 f.22009.0.5 -4.499855 f.22009.0.6 -5.956198 f.22009.0.7 -0.187802 f.22009.0.8 11.137001 f.22009.0.9 -2.251446 f.22009.0.10 -10.663732 dtype: float64	const 5207.437866 Age_c -14.478141 Age2 -0.740179 age_sex -7.205390 Sex_num 22.048189 date_c 0.014473 date_c2 0.000014 head_volume -1470.915559 Table_position -0.696559 X_brain_position -0.882696 Y_brain_position -3.309697 Z_brain_position -0.361826 rfMRI_head_motion -399.046339 tfMRI_head_motion -45.898643 Assessment_centre_11026.0 -26.963274 Assessment_centre_11027.0 -15.122784 Assessment_centre_11028.0 -288.930126 f.22009.0.1 -11.184317 f.22009.0.2 -10.387598 f.22009.0.3 -10.542707 f.22009.0.4 7.902605 f.22009.0.5 -4.734828 f.22009.0.6 -5.905288 f.22009.0.7 -0.240183 f.22009.0.8 11.802378 f.22009.0.9 -2.085441 f.22009.0.10 -9.546637 dtype: float64	rs11703125	7.52233903979804e-10	True
2	FIRST_L_amygdala	9.71527273291137	6.265256587735304e-05	2.0	0.1456598616081729	0.139054093640684	0.1361407514311051	0.1301536588234504	const 4290.856647 Prob_Class_0 -12702.684418 Prob_Class_2 -547.180845 Age_c 0.653294 Age2 0.048378 age_sex -0.122896 Sex_num 42.975297 date_c -0.007053 date_c2 -0.000002 head_volume -633.713419 Table_position 1.239903 X_brain_position -2.303869 Y_brain_position -0.688878 Z_brain_position 1.696802 rfMRI_head_motion 158.093679 tfMRI_head_motion -9.986981 Assessment_centre_11026.0 -16.272865 Assessment_centre_11027.0 -40.426634 Assessment_centre_11028.0 79.071324 f.22009.0.1 -5.409168 f.22009.0.2 -2.839183 f.22009.0.3 4.070510 f.22009.0.4 2.454956 f.22009.0.5 -0.398388 f.22009.0.6 0.284629 f.22009.0.7 3.150802 f.22009.0.8 -1.159917 f.22009.0.9 -2.026377 f.22009.0.10 -7.874826 dtype: float64	const 2970.882639 Age_c -0.147261 Age2 0.053232 age_sex 0.227013 Sex_num 41.780687 date_c -0.005218 date_c2 -0.000009 head_volume -599.016568 Table_position 0.865928 X_brain_position -2.269014 Y_brain_position -0.888131 Z_brain_position 1.330113 rfMRI_head_motion 171.775883 tfMRI_head_motion -12.734727 Assessment_centre_11026.0 -20.584456 Assessment_centre_11027.0 -43.844221 Assessment_centre_11028.0 66.649591 f.22009.0.1 -5.307251 f.22009.0.2 -2.874172 f.22009.0.3 4.300623 f.22009.0.4 2.331675 f.22009.0.5 -0.485122 f.22009.0.6 0.262487 f.22009.0.7 3.106350 f.22009.0.8 -0.947000 f.22009.0.9 -1.983920 f.22009.0.10 -7.514715 dtype: float64	rs11703125	0.00011462326824080206	True
2	FIRST_R_amygdala	8.040755387367888	0.0003304229992078	2.0	0.1174225488131575	0.1117746463894407	0.1075888167665074	0.1025921974057928	const 3185.384748 Prob_Class_0 -9013.312956 Prob_Class_2 870.350743 Age_c 0.804970 Age2 -0.055271 age_sex -0.231725 Sex_num 72.768744 date_c 0.003872 date_c2 -0.000002 head_volume -508.992485 Table_position 1.260063 X_brain_position -1.029249 Y_brain_position -1.281221 Z_brain_position 2.132193 rfMRI_head_motion 193.976749 tfMRI_head_motion -106.632341 Assessment_centre_11026.0 -4.528876 Assessment_centre_11027.0 -26.505815 Assessment_centre_11028.0 -97.048637 f.22009.0.1 -2.149744 f.22009.0.2 -9.997105 f.22009.0.3 5.175626 f.22009.0.4 7.014879 f.22009.0.5 -1.181059 f.22009.0.6 0.880153 f.22009.0.7 -1.091100 f.22009.0.8 -3.853495 f.22009.0.9 -3.201714 f.22009.0.10 -6.121016 dtype: float64	const 3156.095077 Age_c 0.278598 Age2 -0.042051 age_sex 0.196763 Sex_num 68.866444 date_c 0.004583 date_c2 -0.000003 head_volume -469.587053 Table_position 1.128063 X_brain_position -0.829810 Y_brain_position -1.442494 Z_brain_position 1.930430 rfMRI_head_motion 219.407314 tfMRI_head_motion -104.147274 Assessment_centre_11026.0 -9.358702 Assessment_centre_11027.0 -30.059069 Assessment_centre_11028.0 -109.242046 f.22009.0.1 -1.899981 f.22009.0.2 -9.842746 f.22009.0.3 5.116639 f.22009.0.4 6.740929 f.22009.0.5 -1.198599 f.22009.0.6 1.135290 f.22009.0.7 -0.940786 f.22009.0.8 -3.603121 f.22009.0.9 -3.073767 f.22009.0.10 -5.716919 dtype: float64	rs11703125	0.0005472292034342762	True
2	FIRST_L_accumbens	20.002473686858263	2.406886658437487e-09	2.0	0.2216574752202065	0.2092668855892708	0.2129851351112394	0.201092308660969	const 1.443514e+03 Prob_Class_0 -7.659667e+03 Prob_Class_2 1.208535e+02 Age_c -4.657944e+00 Age2 -8.730064e-02 age_sex -8.437582e-01 Sex_num 9.046536e+00 date_c -9.754209e-03 date_c2 -5.623948e-08 head_volume -2.703243e+02 Table_position 3.411675e-01 X_brain_position -1.015975e+00 Y_brain_position 2.764695e-01 Z_brain_position 3.910604e-01 rfMRI_head_motion -6.635609e+01 tfMRI_head_motion -1.000517e+02 Assessment_centre_11026.0 2.489999e+00 Assessment_centre_11027.0 -5.717210e+00 Assessment_centre_11028.0 -4.806042e+01 f.22009.0.1 -1.188053e+00 f.22009.0.2 1.632570e+00 f.22009.0.3 1.050309e+00 f.22009.0.4 9.875240e-01 f.22009.0.5 -1.224653e-01 f.22009.0.6 1.398925e+00 f.22009.0.7 7.865529e-02 f.22009.0.8 -1.652325e+00 f.22009.0.9 -1.039881e-01 f.22009.0.10 -7.851828e-01 dtype: float64	const 972.550620 Age_c -5.125750 Age2 -0.080872 age_sex -0.568219 Sex_num 7.232093 date_c -0.008859 date_c2 -0.000003 head_volume -244.106335 Table_position 0.163427 X_brain_position -0.932381 Y_brain_position 0.149197 Z_brain_position 0.190875 rfMRI_head_motion -52.474473 tfMRI_head_motion -100.120212 Assessment_centre_11026.0 -0.744018 Assessment_centre_11027.0 -8.182120 Assessment_centre_11028.0 -56.761111 f.22009.0.1 -1.063041 f.22009.0.2 1.675652 f.22009.0.3 1.109456 f.22009.0.4 0.846395 f.22009.0.5 -0.159004 f.22009.0.6 1.482585 f.22009.0.7 0.116987 f.22009.0.8 -1.488371 f.22009.0.9 -0.043350 f.22009.0.10 -0.514821 dtype: float64	rs11703125	7.540198891762137e-09	True
2	FIRST_R_accumbens	29.030908663785688	3.431485234966482e-13	2.0	0.248900646353639	0.2315468089217759	0.2405318513269386	0.2236025612207683	const 1392.002603 Prob_Class_0 -8965.174330 Prob_Class_2 -138.633859 Age_c -4.826826 Age2 -0.081819 age_sex -1.409436 Sex_num 4.502682 date_c -0.008447 date_c2 0.000006 head_volume -212.893630 Table_position 0.259770 X_brain_position -0.689476 Y_brain_position 0.193579 Z_brain_position 0.428931 rfMRI_head_motion -52.126495 tfMRI_head_motion -69.621513 Assessment_centre_11026.0 9.795778 Assessment_centre_11027.0 7.321347 Assessment_centre_11028.0 -90.665447 f.22009.0.1 -1.051941 f.22009.0.2 1.089405 f.22009.0.3 -0.909099 f.22009.0.4 0.811081 f.22009.0.5 -0.269088 f.22009.0.6 0.693406 f.22009.0.7 -0.065909 f.22009.0.8 -0.089950 f.22009.0.9 -0.453917 f.22009.0.10 -0.201963 dtype: float64	const 638.859335 Age_c -5.383638 Age2 -0.076471 age_sex -1.127037 Sex_num 3.058756 date_c -0.007268 date_c2 0.000002 head_volume -185.497451 Table_position 0.022059 X_brain_position -0.630514 Y_brain_position 0.049040 Z_brain_position 0.181624 rfMRI_head_motion -39.377671 tfMRI_head_motion -70.688537 Assessment_centre_11026.0 6.404555 Assessment_centre_11027.0 4.687402 Assessment_centre_11028.0 -100.097023 f.22009.0.1 -0.945110 f.22009.0.2 1.099954 f.22009.0.3 -0.790409 f.22009.0.4 0.687396 f.22009.0.5 -0.321647 f.22009.0.6 0.731051 f.22009.0.7 -0.061513 f.22009.0.8 0.079851 f.22009.0.9 -0.404712 f.22009.0.10 0.081415 dtype: float64	rs11703125	1.5882321125150603e-12	True
2	Volume_brain_stem_4th_ventricle	7.634757046654753	0.0004946523384653	2.0	0.4128058748737049	0.4092379604411046	0.4062633219475066	0.4031306789188257	const 69748.836337 Prob_Class_0 -76401.417457 Prob_Class_2 -14332.728290 Age_c 8.264146 Age2 -1.223270 age_sex -25.630114 Sex_num 535.365067 date_c -0.075900 date_c2 0.000099 head_volume -13624.807546 Table_position 14.807496 X_brain_position 10.265682 Y_brain_position -22.063384 Z_brain_position 10.663316 rfMRI_head_motion -1558.390240 tfMRI_head_motion 617.169384 Assessment_centre_11026.0 45.705810 Assessment_centre_11027.0 -0.776127 Assessment_centre_11028.0 418.930657 f.22009.0.1 -29.390436 f.22009.0.2 -25.199020 f.22009.0.3 13.535197 f.22009.0.4 8.579529 f.22009.0.5 -4.999067 f.22009.0.6 -4.424586 f.22009.0.7 -11.072817 f.22009.0.8 -3.676052 f.22009.0.9 -12.561355 f.22009.0.10 -47.558921 dtype: float64	const 53849.978058 Age_c 3.083570 Age2 -1.279828 age_sex -25.106503 Sex_num 554.978174 date_c -0.059664 date_c2 0.000015 head_volume -13545.836093 Table_position 11.388257 X_brain_position 8.942630 Y_brain_position -23.087299 Z_brain_position 7.945280 rfMRI_head_motion -1614.027126 tfMRI_head_motion 561.737088 Assessment_centre_11026.0 35.305771 Assessment_centre_11027.0 -11.433279 Assessment_centre_11028.0 373.866649 f.22009.0.1 -30.334182 f.22009.0.2 -26.981435 f.22009.0.3 16.869159 f.22009.0.4 9.473962 f.22009.0.5 -5.906771 f.22009.0.6 -6.933879 f.22009.0.7 -12.935574 f.22009.0.8 -3.266569 f.22009.0.9 -13.164173 f.22009.0.10 -46.696449 dtype: float64	rs11703125	0.0007993068413660484	True
2	FAST_L_Frontal_Pole	17.51362399099093	2.7954425139705243e-08	2.0	0.5012505312826698	0.4942987520062497	0.495693434138187	0.4890708265796741	const 62078.209741 Prob_Class_0 -128020.999227 Prob_Class_2 -15637.965543 Age_c -99.567547 Age2 0.624056 age_sex -3.321420 Sex_num 43.104332 date_c -0.006057 date_c2 0.000069 head_volume -14611.149682 Table_position 4.719434 X_brain_position -18.990293 Y_brain_position -4.081430 Z_brain_position 0.063015 rfMRI_head_motion -1567.092668 tfMRI_head_motion -403.812287 Assessment_centre_11026.0 -105.169491 Assessment_centre_11027.0 -105.866113 Assessment_centre_11028.0 -357.549638 f.22009.0.1 -27.470315 f.22009.0.2 74.331650 f.22009.0.3 3.170111 f.22009.0.4 23.600362 f.22009.0.5 -13.604251 f.22009.0.6 29.032168 f.22009.0.7 3.302683 f.22009.0.8 -10.771092 f.22009.0.9 -8.672977 f.22009.0.10 -18.262520 dtype: float64	const 41477.414023 Age_c -107.970915 Age2 0.594356 age_sex -1.244407 Sex_num 55.634141 date_c 0.017207 date_c2 -0.000043 head_volume -14380.393123 Table_position -0.122217 X_brain_position -20.044232 Y_brain_position -5.929556 Z_brain_position -4.102497 rfMRI_head_motion -1555.657995 tfMRI_head_motion -467.174763 Assessment_centre_11026.0 -134.382253 Assessment_centre_11027.0 -131.234459 Assessment_centre_11028.0 -455.557305 f.22009.0.1 -27.870435 f.22009.0.2 72.537793 f.22009.0.3 7.277006 f.22009.0.4 23.857760 f.22009.0.5 -14.832307 f.22009.0.6 26.630519 f.22009.0.7 1.391975 f.22009.0.8 -9.423933 f.22009.0.9 -9.031892 f.22009.0.10 -15.828265 dtype: float64	rs11703125	7.72998576295348e-08	True
2	FAST_R_Frontal_Pole	18.1313282667744	1.5203266997416073e-08	2.0	0.5217021562689075	0.5148003057205758	0.5163729323833243	0.5097843247856791	const 71976.713772 Prob_Class_0 -144742.730783 Prob_Class_2 -15934.150532 Age_c -110.973748 Age2 1.866972 age_sex 6.483102 Sex_num -10.214338 date_c 0.040680 date_c2 0.000132 head_volume -16652.409998 Table_position 8.328147 X_brain_position -24.643291 Y_brain_position 5.883312 Z_brain_position 2.760564 rfMRI_head_motion -1159.183781 tfMRI_head_motion -1163.244142 Assessment_centre_11026.0 186.699843 Assessment_centre_11027.0 130.847472 Assessment_centre_11028.0 1744.744863 f.22009.0.1 -15.896441 f.22009.0.2 64.273196 f.22009.0.3 5.884028 f.22009.0.4 8.275187 f.22009.0.5 -12.466940 f.22009.0.6 39.049315 f.22009.0.7 15.854322 f.22009.0.8 8.975353 f.22009.0.9 -2.274961 f.22009.0.10 17.932756 dtype: float64	const 49944.054430 Age_c -120.416920 Age2 1.846956 age_sex 9.081458 Sex_num -0.286449 date_c 0.066161 date_c2 0.000012 head_volume -16370.996226 Table_position 3.039136 X_brain_position -25.592474 Y_brain_position 3.766189 Z_brain_position -1.867967 rfMRI_head_motion -1124.439936 tfMRI_head_motion -1228.729328 Assessment_centre_11026.0 151.214717 Assessment_centre_11027.0 100.600036 Assessment_centre_11028.0 1629.246516 f.22009.0.1 -16.102604 f.22009.0.2 62.493661 f.22009.0.3 10.218945 f.22009.0.4 8.307459 f.22009.0.5 -13.794343 f.22009.0.6 36.709788 f.22009.0.7 13.946379 f.22009.0.8 10.636254 f.22009.0.9 -2.545024 f.22009.0.10 20.891125 dtype: float64	rs11703125	4.3400100741100714e-08	True
2	FAST_L_Superior_Frontal_Gyrus	6.518255640652932	0.0015013257309078	2.0	0.2796184383350005	0.2758813661680724	0.2715919028289838	0.2683954478859133	const 24748.502380 Prob_Class_0 -54047.803710 Prob_Class_2 2869.772869 Age_c -37.644524 Age2 -0.388149 age_sex -7.158622 Sex_num -171.319894 date_c -0.044222 date_c2 -0.000010 head_volume -7445.922274 Table_position 2.940680 X_brain_position 11.549403 Y_brain_position -5.062258 Z_brain_position -1.819696 rfMRI_head_motion 175.752335 tfMRI_head_motion -1391.130964 Assessment_centre_11026.0 24.030534 Assessment_centre_11027.0 -48.867984 Assessment_centre_11028.0 -413.277128 f.22009.0.1 -1.600681 f.22009.0.2 30.741415 f.22009.0.3 7.702676 f.22009.0.4 -15.779237 f.22009.0.5 10.383372 f.22009.0.6 -4.844477 f.22009.0.7 -36.404984 f.22009.0.8 -35.163242 f.22009.0.9 -8.358058 f.22009.0.10 -13.748743 dtype: float64	const 22879.342766 Age_c -40.878659 Age2 -0.327125 age_sex -4.925578 Sex_num -189.018193 date_c -0.038857 date_c2 -0.000023 head_volume -7237.228370 Table_position 1.900230 X_brain_position 12.419232 Y_brain_position -5.992193 Z_brain_position -3.138608 rfMRI_head_motion 298.899172 tfMRI_head_motion -1384.507027 Assessment_centre_11026.0 -1.626549 Assessment_centre_11027.0 -68.068905 Assessment_centre_11028.0 -480.086338 f.22009.0.1 -0.434204 f.22009.0.2 31.332561 f.22009.0.3 7.763831 f.22009.0.4 -17.073902 f.22009.0.5 10.196065 f.22009.0.6 -3.820110 f.22009.0.7 -35.843075 f.22009.0.8 -33.847229 f.22009.0.9 -7.773421 f.22009.0.10 -11.602924 dtype: float64	rs11703125	0.002266372097397299	True
2	FAST_R_Superior_Frontal_Gyrus	7.389857686629472	0.000630995694034	2.0	0.2535877051303697	0.2491978279838221	0.2452711335997889	0.2414360560265972	const 23549.701053 Prob_Class_0 -64094.884773 Prob_Class_2 -34.557998 Age_c -31.771217 Age2 -0.293314 age_sex 6.921451 Sex_num -159.480220 date_c -0.028488 date_c2 0.000020 head_volume -6834.747761 Table_position 2.241815 X_brain_position 12.493146 Y_brain_position -1.328366 Z_brain_position -1.551173 rfMRI_head_motion -760.685122 tfMRI_head_motion -787.935545 Assessment_centre_11026.0 -121.095867 Assessment_centre_11027.0 -112.896487 Assessment_centre_11028.0 -760.409911 f.22009.0.1 -27.509293 f.22009.0.2 13.983558 f.22009.0.3 -9.998786 f.22009.0.4 -20.896456 f.22009.0.5 8.649150 f.22009.0.6 -16.091878 f.22009.0.7 -15.453607 f.22009.0.8 -2.257965 f.22009.0.9 -16.752776 f.22009.0.10 3.781362 dtype: float64	const 18854.823157 Age_c -35.720373 Age2 -0.247646 age_sex 9.077376 Sex_num -172.124933 date_c -0.020508 date_c2 -0.000008 head_volume -6627.646000 Table_position 0.643698 X_brain_position 13.047469 Y_brain_position -2.376837 Z_brain_position -3.274844 rfMRI_head_motion -657.590366 tfMRI_head_motion -792.193494 Assessment_centre_11026.0 -146.686425 Assessment_centre_11027.0 -132.584921 Assessment_centre_11028.0 -830.407727 f.22009.0.1 -26.610662 f.22009.0.2 14.195163 f.22009.0.3 -9.319157 f.22009.0.4 -21.922448 f.22009.0.5 8.306832 f.22009.0.6 -15.616890 f.22009.0.7 -15.283968 f.22009.0.8 -0.968537 f.22009.0.9 -16.326652 f.22009.0.10 5.920247 dtype: float64	rs11703125	0.001002907063365298	True
2	FAST_L_Middle_Frontal_Gyrus	10.76077674724768	2.2210175310553017e-05	2.0	0.2788208176002139	0.2726445755177892	0.2707853949550909	0.265125195383977	const 22669.955756 Prob_Class_0 -84418.280081 Prob_Class_2 -1059.754040 Age_c -37.182499 Age2 0.703283 age_sex 8.445255 Sex_num -162.601586 date_c 0.080935 date_c2 0.000018 head_volume -7783.224348 Table_position -1.841573 X_brain_position -5.177595 Y_brain_position -1.377607 Z_brain_position -3.839424 rfMRI_head_motion -2367.429413 tfMRI_head_motion 213.158560 Assessment_centre_11026.0 -235.385651 Assessment_centre_11027.0 -76.252249 Assessment_centre_11028.0 402.196756 f.22009.0.1 -4.042409 f.22009.0.2 0.075652 f.22009.0.3 -23.931646 f.22009.0.4 13.711868 f.22009.0.5 -2.121763 f.22009.0.6 -33.726894 f.22009.0.7 -6.947647 f.22009.0.8 9.643121 f.22009.0.9 -10.223397 f.22009.0.10 11.560029 dtype: float64	const 15755.263826 Age_c -42.417444 Age2 0.755555 age_sex 11.139569 Sex_num -176.794157 date_c 0.091922 date_c2 -0.000022 head_volume -7522.369272 Table_position -4.053891 X_brain_position -4.588293 Y_brain_position -2.742500 Z_brain_position -6.156723 rfMRI_head_motion -2244.314683 tfMRI_head_motion 203.976778 Assessment_centre_11026.0 -267.663800 Assessment_centre_11027.0 -101.274342 Assessment_centre_11028.0 312.727123 f.22009.0.1 -3.001831 f.22009.0.2 0.209959 f.22009.0.3 -22.857408 f.22009.0.4 12.510819 f.22009.0.5 -2.608085 f.22009.0.6 -33.319555 f.22009.0.7 -6.870764 f.22009.0.8 11.261386 f.22009.0.9 -9.740984 f.22009.0.10 14.257390 dtype: float64	rs11703125	4.309338954073582e-05	True
2	FAST_R_Middle_Frontal_Gyrus	10.770308533972011	2.200125985625284e-05	2.0	0.2982298737067118	0.2922145288757501	0.2904107079541403	0.2848974623750621	const 24488.084861 Prob_Class_0 -81818.346261 Prob_Class_2 -1922.279711 Age_c -31.304463 Age2 0.885992 age_sex -1.122931 Sex_num -40.794520 date_c -0.020937 date_c2 0.000022 head_volume -7596.902833 Table_position 0.471682 X_brain_position -4.352003 Y_brain_position -3.633152 Z_brain_position -1.574070 rfMRI_head_motion -1032.298311 tfMRI_head_motion 229.893307 Assessment_centre_11026.0 -102.622473 Assessment_centre_11027.0 70.618868 Assessment_centre_11028.0 -45.733978 f.22009.0.1 -9.018850 f.22009.0.2 41.370690 f.22009.0.3 -29.794923 f.22009.0.4 7.439754 f.22009.0.5 -5.833889 f.22009.0.6 -10.743941 f.22009.0.7 -27.016910 f.22009.0.8 -0.192789 f.22009.0.9 -1.413525 f.22009.0.10 -1.171871 dtype: float64	const 17141.043540 Age_c -36.407818 Age2 0.929702 age_sex 1.360233 Sex_num -52.377414 date_c -0.009866 date_c2 -0.000021 head_volume -7354.597890 Table_position -1.767349 X_brain_position -3.905108 Y_brain_position -4.941862 Z_brain_position -3.861553 rfMRI_head_motion -924.157468 tfMRI_head_motion 217.840160 Assessment_centre_11026.0 -132.647277 Assessment_centre_11027.0 47.169876 Assessment_centre_11028.0 -130.044528 f.22009.0.1 -8.136526 f.22009.0.2 41.373418 f.22009.0.3 -28.595686 f.22009.0.4 6.408323 f.22009.0.5 -6.336529 f.22009.0.6 -10.541783 f.22009.0.7 -27.071737 f.22009.0.8 1.305013 f.22009.0.9 -1.015542 f.22009.0.10 1.336744 dtype: float64	rs11703125	4.2725951645061766e-05	True
2	FAST_L_Infer_Front_Gyrus_pars_triangul	8.016011199674963	0.0003386478369492	2.0	0.1271200096127628	0.1215513539988222	0.1173943272686153	0.1124699763463249	const 6571.910303 Prob_Class_0 -27140.517077 Prob_Class_2 -2084.116219 Age_c -14.369992 Age2 0.300099 age_sex 4.460507 Sex_num -97.456711 date_c 0.027614 date_c2 0.000027 head_volume -1618.051111 Table_position -0.373321 X_brain_position 2.814599 Y_brain_position -3.815235 Z_brain_position -0.886333 rfMRI_head_motion 220.290654 tfMRI_head_motion -239.715172 Assessment_centre_11026.0 88.561785 Assessment_centre_11027.0 25.792680 Assessment_centre_11028.0 -242.580950 f.22009.0.1 -21.251441 f.22009.0.2 -1.082594 f.22009.0.3 -2.531668 f.22009.0.4 -6.708873 f.22009.0.5 3.010457 f.22009.0.6 6.300208 f.22009.0.7 -1.705480 f.22009.0.8 -13.329201 f.22009.0.9 2.988199 f.22009.0.10 3.863140 dtype: float64	const 3092.040722 Age_c -16.110750 Age2 0.303364 age_sex 5.077110 Sex_num -97.788372 date_c 0.031967 date_c2 0.000007 head_volume -1554.667345 Table_position -1.269306 X_brain_position 2.762058 Y_brain_position -4.226496 Z_brain_position -1.712274 rfMRI_head_motion 238.093915 tfMRI_head_motion -248.810077 Assessment_centre_11026.0 80.636808 Assessment_centre_11027.0 19.310930 Assessment_centre_11028.0 -266.664320 f.22009.0.1 -21.162692 f.22009.0.2 -1.287618 f.22009.0.3 -1.878420 f.22009.0.4 -6.836709 f.22009.0.5 2.793152 f.22009.0.6 6.055994 f.22009.0.7 -1.932665 f.22009.0.8 -12.946472 f.22009.0.9 3.007795 f.22009.0.10 4.524537 dtype: float64	rs11703125	0.0005598143159311429	True
2	FAST_R_Infer_Front_Gyrus_pars_triangul	6.020759868700862	0.0024629856835146	2.0	0.1150415690023037	0.1108011215635299	0.1051813079326915	0.1016086083073278	const 3745.328460 Prob_Class_0 -15692.008667 Prob_Class_2 1022.135418 Age_c -10.271597 Age2 -0.028811 age_sex -0.372758 Sex_num 3.413999 date_c -0.022834 date_c2 -0.000029 head_volume -1161.989526 Table_position -0.057036 X_brain_position -7.765029 Y_brain_position -2.980200 Z_brain_position -0.411882 rfMRI_head_motion 202.053014 tfMRI_head_motion -137.600079 Assessment_centre_11026.0 67.809063 Assessment_centre_11027.0 61.227763 Assessment_centre_11028.0 -77.553758 f.22009.0.1 -7.743258 f.22009.0.2 13.809592 f.22009.0.3 -7.642382 f.22009.0.4 -6.655305 f.22009.0.5 1.637868 f.22009.0.6 2.375279 f.22009.0.7 1.327719 f.22009.0.8 -1.858049 f.22009.0.9 -0.073504 f.22009.0.10 5.220706 dtype: float64	const 3338.846904 Age_c -11.204326 Age2 -0.009626 age_sex 0.302627 Sex_num -2.183003 date_c -0.021365 date_c2 -0.000033 head_volume -1099.178615 Table_position -0.339096 X_brain_position -7.486260 Y_brain_position -3.253180 Z_brain_position -0.786039 rfMRI_head_motion 240.167106 tfMRI_head_motion -135.011183 Assessment_centre_11026.0 60.094114 Assessment_centre_11027.0 55.483677 Assessment_centre_11028.0 -97.458170 f.22009.0.1 -7.377950 f.22009.0.2 14.008121 f.22009.0.3 -7.657992 f.22009.0.4 -7.059186 f.22009.0.5 1.590092 f.22009.0.6 2.713348 f.22009.0.7 1.518161 f.22009.0.8 -1.461057 f.22009.0.9 0.110921 f.22009.0.10 5.866018 dtype: float64	rs11703125	0.0036030296775118806	True
2	FAST_L_Infer_Front_Gyrus_pars_opercul	13.596064087331088	1.339744315493748e-06	2.0	0.146493616487799	0.1372581787725757	0.1369837960586937	0.1283391778374214	const 7118.392028 Prob_Class_0 -32252.908069 Prob_Class_2 -1526.461552 Age_c -14.042490 Age2 0.236449 age_sex -1.252886 Sex_num -41.600048 date_c 0.014074 date_c2 0.000029 head_volume -1357.826365 Table_position 0.113952 X_brain_position 2.878525 Y_brain_position -4.863790 Z_brain_position -0.609223 rfMRI_head_motion -49.180382 tfMRI_head_motion -216.102716 Assessment_centre_11026.0 73.290745 Assessment_centre_11027.0 34.421556 Assessment_centre_11028.0 -105.257036 f.22009.0.1 0.127399 f.22009.0.2 9.665059 f.22009.0.3 -5.307638 f.22009.0.4 2.671196 f.22009.0.5 -0.036660 f.22009.0.6 10.476298 f.22009.0.7 2.240646 f.22009.0.8 9.327109 f.22009.0.9 1.197975 f.22009.0.10 -4.033147 dtype: float64	const 3668.037059 Age_c -16.079689 Age2 0.247709 age_sex -0.384081 Sex_num -44.300409 date_c 0.018800 date_c2 0.000009 head_volume -1271.339943 Table_position -0.850125 X_brain_position 2.947990 Y_brain_position -5.367536 Z_brain_position -1.546635 rfMRI_head_motion -16.153472 tfMRI_head_motion -223.562615 Assessment_centre_11026.0 62.536257 Assessment_centre_11027.0 25.867023 Assessment_centre_11028.0 -136.428373 f.22009.0.1 0.366836 f.22009.0.2 9.556697 f.22009.0.3 -4.699148 f.22009.0.4 2.378494 f.22009.0.5 -0.261677 f.22009.0.6 10.390569 f.22009.0.7 2.107966 f.22009.0.8 9.856899 f.22009.0.9 1.295116 f.22009.0.10 -3.134991 dtype: float64	rs11703125	3.0323367600824567e-06	True
2	FAST_R_Infer_Front_Gyrus_pars_opercul	13.457502924923736	1.5365876768620288e-06	2.0	0.1200671333658373	0.1106427806985346	0.1102628674423368	0.1014486305188773	const 5234.628855 Prob_Class_0 -28778.181564 Prob_Class_2 420.740925 Age_c -10.193476 Age2 0.105778 age_sex -1.857885 Sex_num -31.830553 date_c -0.008358 date_c2 0.000002 head_volume -1309.703952 Table_position 0.079203 X_brain_position 3.197166 Y_brain_position -2.114960 Z_brain_position -0.241600 rfMRI_head_motion -282.416084 tfMRI_head_motion 137.260350 Assessment_centre_11026.0 26.305218 Assessment_centre_11027.0 -34.809269 Assessment_centre_11028.0 -78.131867 f.22009.0.1 -6.684704 f.22009.0.2 10.652923 f.22009.0.3 -7.428531 f.22009.0.4 -2.303698 f.22009.0.5 4.303989 f.22009.0.6 -2.389355 f.22009.0.7 9.391458 f.22009.0.8 3.891515 f.22009.0.9 0.148653 f.22009.0.10 -5.197826 dtype: float64	const 3441.150488 Age_c -11.952177 Age2 0.129671 age_sex -0.827426 Sex_num -38.566745 date_c -0.004980 date_c2 -0.000009 head_volume -1211.591538 Table_position -0.592117 X_brain_position 3.506610 Y_brain_position -2.592611 Z_brain_position -0.995266 rfMRI_head_motion -230.677598 tfMRI_head_motion 136.885729 Assessment_centre_11026.0 14.201539 Assessment_centre_11027.0 -44.040327 Assessment_centre_11028.0 -110.731806 f.22009.0.1 -6.219717 f.22009.0.2 10.810041 f.22009.0.3 -7.200423 f.22009.0.4 -2.828997 f.22009.0.5 4.165543 f.22009.0.6 -2.082208 f.22009.0.7 9.530659 f.22009.0.8 4.504878 f.22009.0.9 0.373887 f.22009.0.10 -4.185981 dtype: float64	rs11703125	3.4504844227116304e-06	True
2	FAST_L_Precentral_Gyrus	20.140891587457787	2.1003259125468148e-09	2.0	0.3855457321509127	0.375696423122501	0.378699445043959	0.3692423901209841	const 24909.438269 Prob_Class_0 -93744.588471 Prob_Class_2 3050.265372 Age_c -50.219955 Age2 0.247654 age_sex -11.658240 Sex_num -11.329812 date_c -0.189015 date_c2 -0.000058 head_volume -7548.322734 Table_position -1.358905 X_brain_position 31.490616 Y_brain_position -5.968344 Z_brain_position 6.142107 rfMRI_head_motion -1719.081991 tfMRI_head_motion -370.296028 Assessment_centre_11026.0 -104.496825 Assessment_centre_11027.0 -249.074425 Assessment_centre_11028.0 800.292635 f.22009.0.1 -3.801999 f.22009.0.2 26.890910 f.22009.0.3 -13.265265 f.22009.0.4 13.967391 f.22009.0.5 -12.129795 f.22009.0.6 0.942815 f.22009.0.7 9.396751 f.22009.0.8 18.975306 f.22009.0.9 -6.414980 f.22009.0.10 11.703438 dtype: float64	const 20278.077492 Age_c -55.893292 Age2 0.338530 age_sex -8.061029 Sex_num -37.349541 date_c -0.178802 date_c2 -0.000088 head_volume -7208.989747 Table_position -3.367747 X_brain_position 32.731786 Y_brain_position -7.550834 Z_brain_position 3.765020 rfMRI_head_motion -1529.561998 tfMRI_head_motion -365.597838 Assessment_centre_11026.0 -146.287276 Assessment_centre_11027.0 -280.650248 Assessment_centre_11028.0 689.588591 f.22009.0.1 -2.050495 f.22009.0.2 27.641856 f.22009.0.3 -12.818840 f.22009.0.4 12.007371 f.22009.0.5 -12.522056 f.22009.0.6 2.304810 f.22009.0.7 10.092896 f.22009.0.8 21.105847 f.22009.0.9 -5.550734 f.22009.0.10 15.197797 dtype: float64	rs11703125	6.629416833828599e-09	True
2	FAST_R_Precentral_Gyrus	24.51502989730252	2.8561980459023543e-11	2.0	0.3599213027804571	0.3474330032190058	0.3527895067111585	0.3406867837691824	const 32521.129134 Prob_Class_0 -113398.920739 Prob_Class_2 945.188292 Age_c -48.986067 Age2 0.453509 age_sex -13.889168 Sex_num -11.436958 date_c -0.097031 date_c2 0.000011 head_volume -7502.831015 Table_position 4.268904 X_brain_position 4.173014 Y_brain_position 2.065882 Z_brain_position 9.894594 rfMRI_head_motion -1779.189194 tfMRI_head_motion -1104.704641 Assessment_centre_11026.0 -88.261177 Assessment_centre_11027.0 -153.625926 Assessment_centre_11028.0 20.102244 f.22009.0.1 3.738446 f.22009.0.2 14.327309 f.22009.0.3 11.576315 f.22009.0.4 24.480240 f.22009.0.5 -11.150193 f.22009.0.6 9.170162 f.22009.0.7 1.130853 f.22009.0.8 -4.355575 f.22009.0.9 -7.626353 f.22009.0.10 -18.735424 dtype: float64	const 24940.233282 Age_c -55.939734 Age2 0.542122 age_sex -9.930742 Sex_num -36.250797 date_c -0.083386 date_c2 -0.000035 head_volume -7124.597095 Table_position 1.548085 X_brain_position 5.293429 Y_brain_position 0.194986 Z_brain_position 6.891728 rfMRI_head_motion -1584.219510 tfMRI_head_motion -1108.692112 Assessment_centre_11026.0 -134.952503 Assessment_centre_11027.0 -189.361512 Assessment_centre_11028.0 -106.442413 f.22009.0.1 5.470216 f.22009.0.2 14.844957 f.22009.0.3 12.601023 f.22009.0.4 22.515922 f.22009.0.5 -11.720651 f.22009.0.6 10.227086 f.22009.0.7 1.576387 f.22009.0.8 -1.994881 f.22009.0.9 -6.794224 f.22009.0.10 -14.832437 dtype: float64	rs11703125	1.0980655898292308e-10	True
2	FAST_L_Temporal_Pole	65.27237232446255	2.3137503520695793e-28	2.0	0.3981092911166953	0.3668424113324806	0.3914029879536501	0.3602968458035122	const 26197.548972 Prob_Class_0 -133823.931803 Prob_Class_2 17.421359 Age_c -30.627458 Age2 -0.487342 age_sex -1.450894 Sex_num 530.662877 date_c 0.003339 date_c2 0.000075 head_volume -4850.283703 Table_position 4.596012 X_brain_position -3.303299 Y_brain_position 0.154224 Z_brain_position 6.223075 rfMRI_head_motion -1503.279031 tfMRI_head_motion -152.259028 Assessment_centre_11026.0 -31.583712 Assessment_centre_11027.0 -74.134168 Assessment_centre_11028.0 -689.562235 f.22009.0.1 -10.350524 f.22009.0.2 9.672220 f.22009.0.3 -25.097286 f.22009.0.4 24.470263 f.22009.0.5 -7.773236 f.22009.0.6 4.529000 f.22009.0.7 -13.242569 f.22009.0.8 -8.723856 f.22009.0.9 -4.704910 f.22009.0.10 -14.371650 dtype: float64	const 16459.670443 Age_c -38.869948 Age2 -0.391296 age_sex 3.063296 Sex_num 504.044539 date_c 0.019959 date_c2 0.000016 head_volume -4416.822903 Table_position 1.268788 X_brain_position -2.133493 Y_brain_position -2.036297 Z_brain_position 2.628374 rfMRI_head_motion -1286.908182 tfMRI_head_motion -160.833593 Assessment_centre_11026.0 -85.140332 Assessment_centre_11027.0 -115.322016 Assessment_centre_11028.0 -835.951434 f.22009.0.1 -8.461639 f.22009.0.2 10.126783 f.22009.0.3 -23.694106 f.22009.0.4 22.314820 f.22009.0.5 -8.484832 f.22009.0.6 5.540005 f.22009.0.7 -12.875437 f.22009.0.8 -6.024589 f.22009.0.9 -3.808241 f.22009.0.10 -9.895289 dtype: float64	rs11703125	3.095486534923815e-27	True
2	FAST_R_Temporal_Pole	69.67669910457889	3.540152221517877e-30	2.0	0.3700680750828145	0.3351364577419287	0.3630493349723165	0.328263116947213	const 21473.083656 Prob_Class_0 -130650.171708 Prob_Class_2 2704.094453 Age_c -27.355639 Age2 0.161485 age_sex -2.086121 Sex_num 349.304996 date_c -0.040172 date_c2 0.000044 head_volume -4943.910896 Table_position 2.081305 X_brain_position -5.989914 Y_brain_position 2.691089 Z_brain_position 4.299738 rfMRI_head_motion -1193.175423 tfMRI_head_motion -505.339982 Assessment_centre_11026.0 -24.581183 Assessment_centre_11027.0 -62.013138 Assessment_centre_11028.0 -539.760005 f.22009.0.1 -22.216307 f.22009.0.2 27.047569 f.22009.0.3 -19.393502 f.22009.0.4 1.336419 f.22009.0.5 -6.239880 f.22009.0.6 16.693033 f.22009.0.7 -2.421691 f.22009.0.8 2.465150 f.22009.0.9 -0.415909 f.22009.0.10 1.899506 dtype: float64	const 13903.225892 Age_c -35.313687 Age2 0.276123 age_sex 2.705748 Sex_num 316.796357 date_c -0.025211 date_c2 -0.000004 head_volume -4489.162529 Table_position -0.882298 X_brain_position -4.474857 Y_brain_position 0.510050 Z_brain_position 0.915023 rfMRI_head_motion -948.369591 tfMRI_head_motion -504.243137 Assessment_centre_11026.0 -80.647606 Assessment_centre_11027.0 -104.632999 Assessment_centre_11028.0 -689.892453 f.22009.0.1 -19.993374 f.22009.0.2 27.873906 f.22009.0.3 -18.498131 f.22009.0.4 -1.166023 f.22009.0.5 -6.840654 f.22009.0.6 18.258312 f.22009.0.7 -1.675011 f.22009.0.8 5.312397 f.22009.0.9 0.668340 f.22009.0.10 6.586911 dtype: float64	rs11703125	5.181403971694951e-29	True
2	FAST_L_Superior_Temporal_Gyrus_anter_divis	11.271132122374516	1.3391640071899308e-05	2.0	0.2271141778421738	0.2201811908011464	0.2185026366482146	0.2121194456563471	const 4776.695101 Prob_Class_0 -13204.545269 Prob_Class_2 552.480225 Age_c -6.769838 Age2 -0.033350 age_sex -1.111130 Sex_num 41.044461 date_c -0.008785 date_c2 0.000002 head_volume -963.855314 Table_position 1.910914 X_brain_position 0.639192 Y_brain_position 3.463506 Z_brain_position 1.685656 rfMRI_head_motion -190.962773 tfMRI_head_motion -191.752876 Assessment_centre_11026.0 3.019688 Assessment_centre_11027.0 -25.005996 Assessment_centre_11028.0 -107.278860 f.22009.0.1 0.214560 f.22009.0.2 6.505644 f.22009.0.3 -0.704366 f.22009.0.4 2.369688 f.22009.0.5 -0.814718 f.22009.0.6 5.677362 f.22009.0.7 -3.004446 f.22009.0.8 -4.076076 f.22009.0.9 -1.348266 f.22009.0.10 -5.570307 dtype: float64	const 4212.883629 Age_c -7.564899 Age2 -0.019595 age_sex -0.586852 Sex_num 37.081300 date_c -0.007404 date_c2 -0.000002 head_volume -914.615028 Table_position 1.640969 X_brain_position 0.831069 Y_brain_position 3.238661 Z_brain_position 1.356530 rfMRI_head_motion -162.733264 tfMRI_head_motion -190.658308 Assessment_centre_11026.0 -3.039560 Assessment_centre_11027.0 -29.563770 Assessment_centre_11028.0 -123.202064 f.22009.0.1 0.478589 f.22009.0.2 6.628906 f.22009.0.3 -0.663175 f.22009.0.4 2.075408 f.22009.0.5 -0.865676 f.22009.0.6 5.895641 f.22009.0.7 -2.888641 f.22009.0.8 -3.766284 f.22009.0.9 -1.216984 f.22009.0.10 -5.063604 dtype: float64	rs11703125	2.6737088020186505e-05	True
2	FAST_R_Superior_Temporal_Gyrus_anter_divis	10.835812326806357	2.0617790277590048e-05	2.0	0.1852799195625469	0.178253931587616	0.1762022584991769	0.1697587436040287	const 4132.435376 Prob_Class_0 -14697.334991 Prob_Class_2 125.333034 Age_c -7.035310 Age2 -0.120739 age_sex 0.816496 Sex_num -8.484060 date_c 0.009970 date_c2 0.000003 head_volume -1046.514066 Table_position 0.806590 X_brain_position -0.997352 Y_brain_position 1.479606 Z_brain_position 0.996128 rfMRI_head_motion -27.425607 tfMRI_head_motion -33.053347 Assessment_centre_11026.0 2.831556 Assessment_centre_11027.0 -9.421537 Assessment_centre_11028.0 -138.558485 f.22009.0.1 -2.072274 f.22009.0.2 2.402442 f.22009.0.3 -4.883577 f.22009.0.4 -0.148781 f.22009.0.5 0.025561 f.22009.0.6 3.045498 f.22009.0.7 1.460424 f.22009.0.8 -4.910160 f.22009.0.9 -0.629564 f.22009.0.10 -1.121380 dtype: float64	const 3151.935327 Age_c -7.936463 Age2 -0.109232 age_sex 1.329942 Sex_num -11.706983 date_c 0.011737 date_c2 -0.000003 head_volume -997.458923 Table_position 0.454252 X_brain_position -0.851745 Y_brain_position 1.237079 Z_brain_position 0.607065 rfMRI_head_motion -2.120753 tfMRI_head_motion -33.560182 Assessment_centre_11026.0 -3.223964 Assessment_centre_11027.0 -14.055669 Assessment_centre_11028.0 -154.967202 f.22009.0.1 -1.847425 f.22009.0.2 2.469936 f.22009.0.3 -4.751267 f.22009.0.4 -0.403790 f.22009.0.5 -0.048275 f.22009.0.6 3.183092 f.22009.0.7 1.518577 f.22009.0.8 -4.603973 f.22009.0.9 -0.521494 f.22009.0.10 -0.615190 dtype: float64	rs11703125	4.018202739779879e-05	True
2	FAST_L_Superior_Temporal_Gyrus_poster_divis	3.3123537841848134	0.0365894449306611	2.0	0.2339483615851992	0.2319289154702893	0.2254129672853129	0.2239886179761452	const 6564.090446 Prob_Class_0 -11508.898625 Prob_Class_2 -1649.703642 Age_c -13.557327 Age2 -0.027806 age_sex 1.181138 Sex_num 4.148550 date_c -0.038370 date_c2 -0.000009 head_volume -1726.418724 Table_position 0.464894 X_brain_position 1.466703 Y_brain_position 2.947529 Z_brain_position 0.900782 rfMRI_head_motion 60.181586 tfMRI_head_motion -335.184848 Assessment_centre_11026.0 34.511033 Assessment_centre_11027.0 12.497529 Assessment_centre_11028.0 251.807448 f.22009.0.1 -7.049155 f.22009.0.2 5.270661 f.22009.0.3 -6.238961 f.22009.0.4 4.287070 f.22009.0.5 -2.385971 f.22009.0.6 3.344178 f.22009.0.7 4.359693 f.22009.0.8 -3.465972 f.22009.0.9 1.275806 f.22009.0.10 0.051474 dtype: float64	const 4536.304712 Age_c -14.320851 Age2 -0.032370 age_sex 1.332940 Sex_num 5.866845 date_c -0.036164 date_c2 -0.000020 head_volume -1708.539042 Table_position 0.003797 X_brain_position 1.338103 Y_brain_position 2.785239 Z_brain_position 0.514988 rfMRI_head_motion 58.163137 tfMRI_head_motion -341.740339 Assessment_centre_11026.0 32.227909 Assessment_centre_11027.0 10.435571 Assessment_centre_11028.0 243.651521 f.22009.0.1 -7.119508 f.22009.0.2 5.074676 f.22009.0.3 -5.826690 f.22009.0.4 4.346342 f.22009.0.5 -2.504898 f.22009.0.6 3.075793 f.22009.0.7 4.152686 f.22009.0.8 -3.364105 f.22009.0.9 1.224586 f.22009.0.10 0.241521 dtype: float64	rs11703125	0.045308014612433806	True
2	FAST_L_Middle_Temporal_Gyrus_anter_divis	10.078521792060515	4.3693282318886656e-05	2.0	0.2592994621893464	0.2533582234215663	0.2510465314059408	0.2456394615165804	const 3395.994285 Prob_Class_0 -14381.181056 Prob_Class_2 1060.707671 Age_c -9.030208 Age2 -0.138649 age_sex -0.998430 Sex_num 99.780245 date_c -0.004789 date_c2 0.000027 head_volume -1299.097957 Table_position 0.216884 X_brain_position -0.534077 Y_brain_position 2.915950 Z_brain_position 0.584448 rfMRI_head_motion -143.317404 tfMRI_head_motion -140.342411 Assessment_centre_11026.0 57.007536 Assessment_centre_11027.0 11.220979 Assessment_centre_11028.0 -229.198197 f.22009.0.1 -4.683653 f.22009.0.2 7.352784 f.22009.0.3 -3.060514 f.22009.0.4 -1.876292 f.22009.0.5 -0.197144 f.22009.0.6 -0.381785 f.22009.0.7 -2.026965 f.22009.0.8 -3.513585 f.22009.0.9 -0.589977 f.22009.0.10 -2.594829 dtype: float64	const 3112.826005 Age_c -9.880918 Age2 -0.120104 age_sex -0.361715 Sex_num 94.349944 date_c -0.003501 date_c2 0.000025 head_volume -1240.077721 Table_position -0.028480 X_brain_position -0.261389 Y_brain_position 2.663815 Z_brain_position 0.247300 rfMRI_head_motion -106.838733 tfMRI_head_motion -137.533014 Assessment_centre_11026.0 49.762683 Assessment_centre_11027.0 5.845605 Assessment_centre_11028.0 -247.772729 f.22009.0.1 -4.331385 f.22009.0.2 7.552377 f.22009.0.3 -3.096710 f.22009.0.4 -2.264799 f.22009.0.5 -0.236595 f.22009.0.6 -0.045281 f.22009.0.7 -1.834521 f.22009.0.8 -3.139976 f.22009.0.9 -0.411323 f.22009.0.10 -1.988790 dtype: float64	rs11703125	8.149784816943317e-05	True
2	FAST_R_Middle_Temporal_Gyrus_anter_divis	14.917738230173876	3.62631786665427e-07	2.0	0.2141567942125121	0.2048269070386972	0.2054008810561055	0.1966064297357175	const 4070.266169 Prob_Class_0 -16486.875873 Prob_Class_2 411.578944 Age_c -6.077372 Age2 -0.042152 age_sex 1.774396 Sex_num 29.513174 date_c -0.007965 date_c2 0.000006 head_volume -1055.035838 Table_position 0.570515 X_brain_position 1.235522 Y_brain_position -0.774952 Z_brain_position 0.548614 rfMRI_head_motion -119.198393 tfMRI_head_motion -117.760642 Assessment_centre_11026.0 23.163800 Assessment_centre_11027.0 -13.832696 Assessment_centre_11028.0 -57.185215 f.22009.0.1 -1.918392 f.22009.0.2 1.100411 f.22009.0.3 1.882743 f.22009.0.4 -0.531537 f.22009.0.5 -0.185706 f.22009.0.6 -4.457657 f.22009.0.7 -2.153625 f.22009.0.8 -1.983221 f.22009.0.9 -1.277075 f.22009.0.10 -0.335503 dtype: float64	const 3.165730e+03 Age_c -7.079277e+00 Age2 -2.713924e-02 age_sex 2.389159e+00 Sex_num 2.524015e+01 date_c -6.110560e-03 date_c2 -2.112779e-07 head_volume -9.968243e+02 Table_position 2.039886e-01 X_brain_position 1.436474e+00 Y_brain_position -1.051291e+00 Z_brain_position 1.247591e-01 rfMRI_head_motion -8.742735e+01 tfMRI_head_motion -1.173744e+02 Assessment_centre_11026.0 1.598977e+01 Assessment_centre_11027.0 -1.927400e+01 Assessment_centre_11028.0 -7.631946e+01 f.22009.0.1 -1.627960e+00 f.22009.0.2 1.214702e+00 f.22009.0.3 1.983308e+00 f.22009.0.4 -8.577453e-01 f.22009.0.5 -2.590587e-01 f.22009.0.6 -4.244995e+00 f.22009.0.7 -2.049236e+00 f.22009.0.8 -1.618374e+00 f.22009.0.9 -1.134785e+00 f.22009.0.10 2.643098e-01 dtype: float64	rs11703125	8.792156660805227e-07	True
2	FAST_L_Middle_Temporal_Gyrus_poster_divis	7.759271396322397	0.0004370724279016	2.0	0.3216513379696266	0.3174623277268682	0.3140931356071712	0.3104062722679809	const 15810.104507 Prob_Class_0 -35444.318373 Prob_Class_2 -2587.054683 Age_c -30.724035 Age2 -0.168609 age_sex 4.711238 Sex_num -93.807613 date_c -0.075320 date_c2 0.000005 head_volume -3944.030704 Table_position 2.223983 X_brain_position 4.520293 Y_brain_position 2.713140 Z_brain_position 2.081915 rfMRI_head_motion 14.361399 tfMRI_head_motion -616.027357 Assessment_centre_11026.0 83.290158 Assessment_centre_11027.0 92.895943 Assessment_centre_11028.0 313.159486 f.22009.0.1 -0.880519 f.22009.0.2 5.856117 f.22009.0.3 4.259883 f.22009.0.4 0.709808 f.22009.0.5 -1.970315 f.22009.0.6 -7.774447 f.22009.0.7 -1.092539 f.22009.0.8 -3.674093 f.22009.0.9 -0.755812 f.22009.0.10 2.665788 dtype: float64	const 11362.658015 Age_c -32.992928 Age2 -0.163298 age_sex 5.535781 Sex_num -94.567689 date_c -0.069699 date_c2 -0.000020 head_volume -3859.671757 Table_position 1.068139 X_brain_position 4.470376 Y_brain_position 2.173922 Z_brain_position 1.009526 rfMRI_head_motion 39.294426 tfMRI_head_motion -627.430247 Assessment_centre_11026.0 72.750991 Assessment_centre_11027.0 84.310304 Assessment_centre_11028.0 281.345964 f.22009.0.1 -0.745625 f.22009.0.2 5.607543 f.22009.0.3 5.089207 f.22009.0.4 0.522901 f.22009.0.5 -2.249396 f.22009.0.6 -8.064391 f.22009.0.7 -1.369768 f.22009.0.8 -3.163639 f.22009.0.9 -0.719751 f.22009.0.10 3.545446 dtype: float64	rs11703125	0.0007118749798149042	True
2	FAST_R_Middle_Temporal_Gyrus_poster_divis	8.724054067853329	0.000167603854914	2.0	0.3142435015756339	0.3094821989336634	0.3066027606461146	0.302343645125423	const 15150.283601 Prob_Class_0 -37556.669544 Prob_Class_2 -2136.321911 Age_c -26.182938 Age2 0.113254 age_sex -5.124107 Sex_num -187.569989 date_c 0.005415 date_c2 0.000024 head_volume -4030.124850 Table_position 1.429086 X_brain_position -0.728478 Y_brain_position 1.776330 Z_brain_position 1.474590 rfMRI_head_motion -66.764200 tfMRI_head_motion -339.454642 Assessment_centre_11026.0 49.632501 Assessment_centre_11027.0 24.455243 Assessment_centre_11028.0 -368.974964 f.22009.0.1 -3.639921 f.22009.0.2 -12.417842 f.22009.0.3 -2.068418 f.22009.0.4 6.720143 f.22009.0.5 -3.184174 f.22009.0.6 -11.178603 f.22009.0.7 0.330630 f.22009.0.8 -1.336103 f.22009.0.9 -3.105898 f.22009.0.10 6.888511 dtype: float64	const 1.087386e+04 Age_c -2.856702e+01 Age2 1.235785e-01 age_sex -4.163813e+00 Sex_num -1.898435e+02 date_c 1.108674e-02 date_c2 -2.349879e-07 head_volume -3.933632e+03 Table_position 2.684514e-01 X_brain_position -6.974018e-01 Y_brain_position 1.195417e+00 Z_brain_position 3.663699e-01 rfMRI_head_motion -3.278885e+01 tfMRI_head_motion -3.494057e+02 Assessment_centre_11026.0 3.761430e+01 Assessment_centre_11027.0 1.481566e+01 Assessment_centre_11028.0 -4.043087e+02 f.22009.0.1 -3.411702e+00 f.22009.0.2 -1.259511e+01 f.22009.0.3 -1.296495e+00 f.22009.0.4 6.432474e+00 f.22009.0.5 -3.458739e+00 f.22009.0.6 -1.135565e+01 f.22009.0.7 1.242822e-01 f.22009.0.8 -7.475036e-01 f.22009.0.9 -3.020673e+00 f.22009.0.10 7.892001e+00 dtype: float64	rs11703125	0.00028888105313605887	True
2	FAST_L_Middle_Temporal_Gyrus_temporooccipital	5.157568943818474	0.0058167554421976	2.0	0.1534840146827357	0.1500093114942612	0.1440520816986993	0.1412221314142814	const 13096.187729 Prob_Class_0 -19073.489294 Prob_Class_2 -3935.449613 Age_c -14.281360 Age2 0.011463 age_sex 7.381527 Sex_num -109.470219 date_c 0.016223 date_c2 0.000005 head_volume -2577.095536 Table_position 2.457029 X_brain_position -11.450946 Y_brain_position -5.353608 Z_brain_position 2.847073 rfMRI_head_motion 284.753604 tfMRI_head_motion -310.599397 Assessment_centre_11026.0 63.826830 Assessment_centre_11027.0 134.265794 Assessment_centre_11028.0 256.602130 f.22009.0.1 -2.266298 f.22009.0.2 3.351881 f.22009.0.3 -0.530493 f.22009.0.4 -5.100504 f.22009.0.5 2.373050 f.22009.0.6 -3.724022 f.22009.0.7 -8.769502 f.22009.0.8 -10.884118 f.22009.0.9 6.050429 f.22009.0.10 -4.571927 dtype: float64	const 8869.486474 Age_c -15.586512 Age2 -0.005431 age_sex 7.461086 Sex_num -103.706651 date_c 0.020444 date_c2 -0.000017 head_volume -2561.578036 Table_position 1.565562 X_brain_position -11.830842 Y_brain_position -5.603580 Z_brain_position 2.151933 rfMRI_head_motion 266.400550 tfMRI_head_motion -325.696966 Assessment_centre_11026.0 61.733105 Assessment_centre_11027.0 131.925559 Assessment_centre_11028.0 246.311368 f.22009.0.1 -2.552279 f.22009.0.2 2.856035 f.22009.0.3 0.364925 f.22009.0.4 -4.824272 f.22009.0.5 2.133950 f.22009.0.6 -4.427354 f.22009.0.7 -9.286163 f.22009.0.8 -10.810081 f.22009.0.9 5.872166 f.22009.0.10 -4.398792 dtype: float64	rs11703125	0.008069487318655632	True
2	FAST_L_Infer_Tempor_Gyrus_anter_divis	11.452215661065065	1.1191670987554476e-05	2.0	0.1743635059712318	0.1668383430685154	0.1651642135586549	0.1582251410485478	const 3943.757291 Prob_Class_0 -15397.810090 Prob_Class_2 323.496194 Age_c -3.648151 Age2 0.084118 age_sex -2.272960 Sex_num 89.650805 date_c -0.021645 date_c2 -0.000003 head_volume -744.231321 Table_position 1.208402 X_brain_position 1.835787 Y_brain_position 2.888212 Z_brain_position 2.378330 rfMRI_head_motion -153.661638 tfMRI_head_motion 27.579413 Assessment_centre_11026.0 25.989112 Assessment_centre_11027.0 0.291671 Assessment_centre_11028.0 -373.495176 f.22009.0.1 -0.833927 f.22009.0.2 -0.605326 f.22009.0.3 -4.440690 f.22009.0.4 3.510430 f.22009.0.5 -1.703748 f.22009.0.6 2.046207 f.22009.0.7 -1.023355 f.22009.0.8 3.120131 f.22009.0.9 -3.020260 f.22009.0.10 -2.567969 dtype: float64	const 3055.073170 Age_c -4.585890 Age2 0.097666 age_sex -1.707525 Sex_num 85.807831 date_c -0.019884 date_c2 -0.000009 head_volume -690.580391 Table_position 0.859635 X_brain_position 2.015011 Y_brain_position 2.631090 Z_brain_position 1.979646 rfMRI_head_motion -124.749967 tfMRI_head_motion 27.725611 Assessment_centre_11026.0 19.374631 Assessment_centre_11027.0 -4.735611 Assessment_centre_11028.0 -391.201976 f.22009.0.1 -0.571266 f.22009.0.2 -0.507254 f.22009.0.3 -4.336014 f.22009.0.4 3.214792 f.22009.0.5 -1.774384 f.22009.0.6 2.231717 f.22009.0.7 -0.934661 f.22009.0.8 3.456073 f.22009.0.9 -2.892103 f.22009.0.10 -2.014967 dtype: float64	rs11703125	2.2557567086754617e-05	True
2	FAST_R_Infer_Tempor_Gyrus_anter_divis	3.784576607999176	0.0228480739399252	2.0	0.170479774110311	0.1679812601089069	0.1612372089193394	0.159379873533492	const 2403.931567 Prob_Class_0 -7447.482648 Prob_Class_2 304.211781 Age_c -3.762044 Age2 0.045035 age_sex 0.289050 Sex_num 70.807129 date_c -0.008525 date_c2 -0.000008 head_volume -704.275445 Table_position -0.001331 X_brain_position 2.411100 Y_brain_position 1.357244 Z_brain_position 0.704820 rfMRI_head_motion -341.356924 tfMRI_head_motion -42.906796 Assessment_centre_11026.0 16.233598 Assessment_centre_11027.0 -10.562211 Assessment_centre_11028.0 3.079932 f.22009.0.1 -6.296517 f.22009.0.2 -1.438609 f.22009.0.3 1.764807 f.22009.0.4 0.372050 f.22009.0.5 -0.927667 f.22009.0.6 3.084598 f.22009.0.7 -1.530200 f.22009.0.8 -0.797411 f.22009.0.9 -0.985371 f.22009.0.10 2.077245 dtype: float64	const 2080.607999 Age_c -4.210710 Age2 0.052735 age_sex 0.583689 Sex_num 68.589812 date_c -0.007743 date_c2 -0.000010 head_volume -676.590320 Table_position -0.154365 X_brain_position 2.518294 Y_brain_position 1.230546 Z_brain_position 0.518847 rfMRI_head_motion -325.527566 tfMRI_head_motion -42.315496 Assessment_centre_11026.0 12.826526 Assessment_centre_11027.0 -13.126210 Assessment_centre_11028.0 -5.881050 f.22009.0.1 -6.148645 f.22009.0.2 -1.370140 f.22009.0.3 1.789344 f.22009.0.4 0.207169 f.22009.0.5 -0.956667 f.22009.0.6 3.206118 f.22009.0.7 -1.465954 f.22009.0.8 -0.623269 f.22009.0.9 -0.911902 f.22009.0.10 2.362157 dtype: float64	rs11703125	0.029105449876220334	True
2	FAST_L_Infer_Tempor_Gyrus_poste_divis	41.34597307373476	2.1516887424795844e-18	2.0	0.2620817916447149	0.2378000993460469	0.2538598617466058	0.2299204979873976	const 9392.283880 Prob_Class_0 -65012.592130 Prob_Class_2 2907.795966 Age_c -10.840237 Age2 0.151136 age_sex 4.186758 Sex_num 121.387823 date_c -0.086157 date_c2 -0.000018 head_volume -3035.526845 Table_position 0.844307 X_brain_position 3.398327 Y_brain_position 6.408714 Z_brain_position 3.273685 rfMRI_head_motion -60.706561 tfMRI_head_motion -143.518434 Assessment_centre_11026.0 128.531657 Assessment_centre_11027.0 67.629573 Assessment_centre_11028.0 92.407468 f.22009.0.1 -5.529784 f.22009.0.2 2.039017 f.22009.0.3 -4.899929 f.22009.0.4 9.798229 f.22009.0.5 -4.593446 f.22009.0.6 4.927680 f.22009.0.7 -1.729453 f.22009.0.8 3.107842 f.22009.0.9 2.664105 f.22009.0.10 4.935238 dtype: float64	const 6751.637927 Age_c -14.748505 Age2 0.220314 age_sex 6.794910 Sex_num 101.419747 date_c -0.079447 date_c2 -0.000036 head_volume -2790.887654 Table_position -0.464880 X_brain_position 4.369084 Y_brain_position 5.298722 Z_brain_position 1.661941 rfMRI_head_motion 80.625644 tfMRI_head_motion -137.468102 Assessment_centre_11026.0 98.434964 Assessment_centre_11027.0 45.021142 Assessment_centre_11028.0 13.505680 f.22009.0.1 -4.203383 f.22009.0.2 2.672617 f.22009.0.3 -4.730268 f.22009.0.4 8.321537 f.22009.0.5 -4.837777 f.22009.0.6 6.042758 f.22009.0.7 -1.132176 f.22009.0.8 4.647906 f.22009.0.9 3.325054 f.22009.0.10 7.452146 dtype: float64	rs11703125	1.5522446646626913e-17	True
2	FAST_R_Infer_Tempor_Gyrus_poste_divis	26.17482979982956	5.613050262932346e-12	2.0	0.2939541175013974	0.2792460945763904	0.2860873110111622	0.2717949607628659	const 11465.844039 Prob_Class_0 -44425.992597 Prob_Class_2 3149.898478 Age_c -15.646903 Age2 0.210089 age_sex 3.928242 Sex_num 19.057162 date_c -0.018465 date_c2 -0.000011 head_volume -3373.149381 Table_position 2.797424 X_brain_position 4.422326 Y_brain_position 1.141063 Z_brain_position 3.589268 rfMRI_head_motion -565.494672 tfMRI_head_motion 244.156106 Assessment_centre_11026.0 17.541848 Assessment_centre_11027.0 -1.246110 Assessment_centre_11028.0 -96.031408 f.22009.0.1 -3.767891 f.22009.0.2 -20.859440 f.22009.0.3 -2.391173 f.22009.0.4 14.763376 f.22009.0.5 -3.588749 f.22009.0.6 -0.052868 f.22009.0.7 2.566730 f.22009.0.8 -7.684112 f.22009.0.9 -1.731467 f.22009.0.10 -2.090115 dtype: float64	const 10499.669531 Age_c -18.279096 Age2 0.266393 age_sex 5.877008 Sex_num 2.589789 date_c -0.014427 date_c2 -0.000019 head_volume -3192.315299 Table_position 2.026012 X_brain_position 5.247105 Y_brain_position 0.364178 Z_brain_position 2.541872 rfMRI_head_motion -454.389782 tfMRI_head_motion 252.387994 Assessment_centre_11026.0 -4.660383 Assessment_centre_11027.0 -17.737905 Assessment_centre_11028.0 -153.070896 f.22009.0.1 -2.697552 f.22009.0.2 -20.260918 f.22009.0.3 -2.480595 f.22009.0.4 13.581997 f.22009.0.5 -3.715055 f.22009.0.6 0.959360 f.22009.0.7 3.142898 f.22009.0.8 -6.539974 f.22009.0.9 -1.189431 f.22009.0.10 -0.232925 dtype: float64	rs11703125	2.3357459123645543e-11	True
2	FAST_L_Infer_Tempor_Gyrus_temporooccip	20.054855308155776	2.2859331296722874e-09	2.0	0.2027516225465323	0.1900268307801247	0.1938686322684992	0.1816533507007144	const 9225.413518 Prob_Class_0 -42437.193183 Prob_Class_2 -1246.711691 Age_c -4.390694 Age2 0.227843 age_sex 9.006838 Sex_num 102.633709 date_c 0.000820 date_c2 -0.000010 head_volume -1905.742195 Table_position 1.116365 X_brain_position 2.883978 Y_brain_position 0.971805 Z_brain_position 4.130195 rfMRI_head_motion 456.528059 tfMRI_head_motion -327.747367 Assessment_centre_11026.0 107.458358 Assessment_centre_11027.0 79.527533 Assessment_centre_11028.0 174.613218 f.22009.0.1 -0.229089 f.22009.0.2 0.741963 f.22009.0.3 7.820981 f.22009.0.4 4.971260 f.22009.0.5 -5.220887 f.22009.0.6 -5.276936 f.22009.0.7 -0.177404 f.22009.0.8 -0.502652 f.22009.0.9 -2.664581 f.22009.0.10 4.606344 dtype: float64	const 5234.696820 Age_c -7.045947 Age2 0.248575 age_sex 10.259047 Sex_num 97.231898 date_c 0.006679 date_c2 -0.000033 head_volume -1782.997601 Table_position -0.071420 X_brain_position 3.081114 Y_brain_position 0.296955 Z_brain_position 2.932143 rfMRI_head_motion 509.499255 tfMRI_head_motion -334.878771 Assessment_centre_11026.0 92.236436 Assessment_centre_11027.0 67.588926 Assessment_centre_11028.0 131.553765 f.22009.0.1 0.193351 f.22009.0.2 0.707833 f.22009.0.3 8.487088 f.22009.0.4 4.473273 f.22009.0.5 -5.490323 f.22009.0.6 -5.225810 f.22009.0.7 -0.241916 f.22009.0.8 0.254524 f.22009.0.9 -2.477562 f.22009.0.10 5.878028 dtype: float64	rs11703125	7.185300110517588e-09	True
2	FAST_R_Infer_Tempor_Gyrus_temporooccip	15.386333861861257	2.282349883763299e-07	2.0	0.2723658008021805	0.2634556354872854	0.2642584559643217	0.2558412603471938	const 13321.177150 Prob_Class_0 -41457.809780 Prob_Class_2 -4282.880556 Age_c -9.802281 Age2 -0.285874 age_sex 3.102145 Sex_num 191.164896 date_c 0.014771 date_c2 0.000015 head_volume -2591.387988 Table_position 1.074175 X_brain_position -8.716096 Y_brain_position -7.170054 Z_brain_position 1.520114 rfMRI_head_motion 611.853255 tfMRI_head_motion -736.159534 Assessment_centre_11026.0 45.425319 Assessment_centre_11027.0 38.033569 Assessment_centre_11028.0 590.699327 f.22009.0.1 6.732509 f.22009.0.2 2.632756 f.22009.0.3 13.233277 f.22009.0.4 17.805257 f.22009.0.5 -5.813517 f.22009.0.6 -3.077741 f.22009.0.7 2.229007 f.22009.0.8 -3.567668 f.22009.0.9 3.400903 f.22009.0.10 -5.452846 dtype: float64	const 7213.092563 Age_c -12.497729 Age2 -0.289424 age_sex 3.886616 Sex_num 193.326386 date_c 0.021937 date_c2 -0.000018 head_volume -2507.482625 Table_position -0.410947 X_brain_position -8.948953 Y_brain_position -7.780891 Z_brain_position 0.207437 rfMRI_head_motion 625.315469 tfMRI_head_motion -753.925800 Assessment_centre_11026.0 34.866175 Assessment_centre_11027.0 29.118033 Assessment_centre_11028.0 556.863190 f.22009.0.1 6.713083 f.22009.0.2 2.163066 f.22009.0.3 14.425270 f.22009.0.4 17.772861 f.22009.0.5 -6.183892 f.22009.0.6 -3.687359 f.22009.0.7 1.723134 f.22009.0.8 -3.069773 f.22009.0.9 3.345393 f.22009.0.10 -4.572321 dtype: float64	rs11703125	5.665570851723225e-07	True
2	FAST_L_Postcentral_Gyrus	21.016416263701764	8.875201022198927e-10	2.0	0.3112817125409135	0.299762102339828	0.3036079711764669	0.29252306244354	const 21804.061391 Prob_Class_0 -84852.310724 Prob_Class_2 3654.933465 Age_c -50.662055 Age2 0.275222 age_sex -5.877822 Sex_num -292.712800 date_c -0.062222 date_c2 -0.000002 head_volume -6144.894403 Table_position 0.814672 X_brain_position 0.743073 Y_brain_position -1.440947 Z_brain_position 6.990761 rfMRI_head_motion -598.946633 tfMRI_head_motion -1289.400809 Assessment_centre_11026.0 -87.808714 Assessment_centre_11027.0 -92.253081 Assessment_centre_11028.0 -391.085967 f.22009.0.1 -22.611372 f.22009.0.2 -16.034027 f.22009.0.3 11.987986 f.22009.0.4 -2.117884 f.22009.0.5 -1.820808 f.22009.0.6 19.456617 f.22009.0.7 13.093044 f.22009.0.8 -7.707082 f.22009.0.9 -3.549296 f.22009.0.10 -2.326903 dtype: float64	const 18256.489307 Age_c -55.767641 Age2 0.364421 age_sex -2.493826 Sex_num -318.434148 date_c -0.053399 date_c2 -0.000026 head_volume -5827.246689 Table_position -0.908893 X_brain_position 1.990607 Y_brain_position -2.887456 Z_brain_position 4.880656 rfMRI_head_motion -416.236136 tfMRI_head_motion -1281.998208 Assessment_centre_11026.0 -126.892677 Assessment_centre_11027.0 -121.635160 Assessment_centre_11028.0 -493.689485 f.22009.0.1 -20.899966 f.22009.0.2 -15.227036 f.22009.0.3 12.234186 f.22009.0.4 -4.024438 f.22009.0.5 -2.144604 f.22009.0.6 20.881805 f.22009.0.7 13.852329 f.22009.0.8 -5.708105 f.22009.0.9 -2.697546 f.22009.0.10 0.941529 dtype: float64	rs11703125	2.9164126918830337e-09	True
2	FAST_R_Postcentral_Gyrus	32.59789752251725	1.0554530265490649e-14	2.0	0.2899905997191058	0.2715705331290695	0.2820796314708507	0.2640400495749366	const 29542.471601 Prob_Class_0 -114488.522077 Prob_Class_2 782.467599 Age_c -51.282934 Age2 0.036494 age_sex -1.248310 Sex_num -340.748719 date_c -0.022040 date_c2 0.000003 head_volume -5559.189300 Table_position 6.892625 X_brain_position -3.300725 Y_brain_position 13.572931 Z_brain_position 15.756941 rfMRI_head_motion -697.122466 tfMRI_head_motion -1012.111118 Assessment_centre_11026.0 29.228195 Assessment_centre_11027.0 27.964480 Assessment_centre_11028.0 285.370989 f.22009.0.1 24.980802 f.22009.0.2 1.082183 f.22009.0.3 9.527485 f.22009.0.4 -2.221449 f.22009.0.5 1.627613 f.22009.0.6 17.579806 f.22009.0.7 7.206726 f.22009.0.8 -0.857213 f.22009.0.9 2.723442 f.22009.0.10 7.908580 dtype: float64	const 21764.884423 Age_c -58.309104 Age2 0.124624 age_sex 2.723552 Sex_num -365.384017 date_c -0.008183 date_c2 -0.000044 head_volume -5179.339405 Table_position 4.127460 X_brain_position -2.193392 Y_brain_position 11.686774 Z_brain_position 12.717247 rfMRI_head_motion -502.425518 tfMRI_head_motion -1016.742256 Assessment_centre_11026.0 -17.670092 Assessment_centre_11027.0 -7.960462 Assessment_centre_11028.0 158.071720 f.22009.0.1 26.704990 f.22009.0.2 1.580346 f.22009.0.3 10.592379 f.22009.0.4 -4.179187 f.22009.0.5 1.045666 f.22009.0.6 18.609914 f.22009.0.7 7.631718 f.22009.0.8 1.512610 f.22009.0.9 3.550213 f.22009.0.10 11.828788 dtype: float64	rs11703125	5.665934414207746e-14	True
2	FAST_R_Superior_Parietal_Lobule	4.42030521559021	0.0121242440000475	2.0	0.1323761141765757	0.1293238560089068	0.1227089956715792	0.1203228302658577	const 7767.753498 Prob_Class_0 -27014.591170 Prob_Class_2 753.245347 Age_c -16.288429 Age2 -0.199933 age_sex -2.471543 Sex_num -120.876756 date_c 0.028011 date_c2 -0.000012 head_volume -2655.656979 Table_position -0.864255 X_brain_position 6.262119 Y_brain_position 0.637750 Z_brain_position -0.371209 rfMRI_head_motion -181.374314 tfMRI_head_motion -562.148307 Assessment_centre_11026.0 2.563884 Assessment_centre_11027.0 36.815400 Assessment_centre_11028.0 -279.840688 f.22009.0.1 -20.386277 f.22009.0.2 -9.553353 f.22009.0.3 0.372808 f.22009.0.4 11.669126 f.22009.0.5 -5.562081 f.22009.0.6 12.947770 f.22009.0.7 11.545142 f.22009.0.8 17.800748 f.22009.0.9 -2.015494 f.22009.0.10 5.613960 dtype: float64	const 6342.467826 Age_c -17.927491 Age2 -0.174722 age_sex -1.452932 Sex_num -128.069708 date_c 0.031013 date_c2 -0.000021 head_volume -2559.347990 Table_position -1.456472 X_brain_position 6.602334 Y_brain_position 0.183708 Z_brain_position -1.062057 rfMRI_head_motion -128.330827 tfMRI_head_motion -561.237527 Assessment_centre_11026.0 -9.302062 Assessment_centre_11027.0 27.828857 Assessment_centre_11028.0 -311.404859 f.22009.0.1 -19.899272 f.22009.0.2 -9.354855 f.22009.0.3 0.523663 f.22009.0.4 11.122934 f.22009.0.5 -5.679516 f.22009.0.6 13.313197 f.22009.0.7 11.727581 f.22009.0.8 18.404789 f.22009.0.9 -1.776216 f.22009.0.10 6.606092 dtype: float64	rs11703125	0.01605837809286695	True
2	FAST_L_Supramarginal_Gyrus_anter_divis	4.400124305285016	0.0123705346755365	2.0	0.1769438209136634	0.1740615690249146	0.1677732785283003	0.1655230405138401	const 7553.634747 Prob_Class_0 -14070.847011 Prob_Class_2 1683.691481 Age_c -10.824813 Age2 0.050846 age_sex 1.350586 Sex_num -73.453922 date_c -0.011851 date_c2 -0.000002 head_volume -2324.183248 Table_position 1.642500 X_brain_position -7.363531 Y_brain_position 1.058576 Z_brain_position 1.890847 rfMRI_head_motion 96.390475 tfMRI_head_motion -281.103905 Assessment_centre_11026.0 77.226472 Assessment_centre_11027.0 -6.212095 Assessment_centre_11028.0 65.512782 f.22009.0.1 1.972082 f.22009.0.2 -0.885799 f.22009.0.3 10.896485 f.22009.0.4 6.215226 f.22009.0.5 -1.444670 f.22009.0.6 5.372617 f.22009.0.7 -1.829860 f.22009.0.8 4.107734 f.22009.0.9 -4.125091 f.22009.0.10 9.104004 dtype: float64	const 7742.176607 Age_c -11.635782 Age2 0.074007 age_sex 2.066037 Sex_num -80.334580 date_c -0.010895 date_c2 -0.000002 head_volume -2258.848998 Table_position 1.470864 X_brain_position -7.007074 Y_brain_position 0.801674 Z_brain_position 1.590956 rfMRI_head_motion 140.150053 tfMRI_head_motion -276.079373 Assessment_centre_11026.0 69.229402 Assessment_centre_11027.0 -12.050463 Assessment_centre_11028.0 45.604860 f.22009.0.1 2.407808 f.22009.0.2 -0.598562 f.22009.0.3 10.747011 f.22009.0.4 5.739410 f.22009.0.5 -1.460689 f.22009.0.6 5.840849 f.22009.0.7 -1.548248 f.22009.0.8 4.524236 f.22009.0.9 -3.900094 f.22009.0.10 9.773209 dtype: float64	rs11703125	0.016361029732161178	True
2	FAST_L_Supramarginal_Gyrus_poster_divis	5.081820790755199	0.0062725526103409	2.0	0.1822745193114772	0.1789672894277579	0.1731633718943348	0.1704794761176671	const 12447.524485 Prob_Class_0 -29941.264208 Prob_Class_2 -418.607399 Age_c -16.300948 Age2 0.052250 age_sex 3.767527 Sex_num 70.379034 date_c 0.020146 date_c2 0.000009 head_volume -2711.091555 Table_position 2.549189 X_brain_position -1.961294 Y_brain_position 0.363241 Z_brain_position 3.023384 rfMRI_head_motion 400.706426 tfMRI_head_motion -471.531649 Assessment_centre_11026.0 51.571071 Assessment_centre_11027.0 -15.791051 Assessment_centre_11028.0 146.969769 f.22009.0.1 -2.525802 f.22009.0.2 -13.117287 f.22009.0.3 1.832101 f.22009.0.4 -3.942691 f.22009.0.5 -0.049718 f.22009.0.6 -6.167878 f.22009.0.7 -3.264819 f.22009.0.8 17.078484 f.22009.0.9 2.372513 f.22009.0.10 8.134064 dtype: float64	const 9964.230808 Age_c -18.159080 Age2 0.070458 age_sex 4.717021 Sex_num 65.448970 date_c 0.024063 date_c2 -0.000006 head_volume -2619.074192 Table_position 1.760002 X_brain_position -1.758213 Y_brain_position -0.120180 Z_brain_position 2.199506 rfMRI_head_motion 443.838597 tfMRI_head_motion -474.938804 Assessment_centre_11026.0 40.182855 Assessment_centre_11027.0 -24.627513 Assessment_centre_11028.0 115.351654 f.22009.0.1 -2.162757 f.22009.0.2 -13.075735 f.22009.0.3 2.220656 f.22009.0.4 -4.362344 f.22009.0.5 -0.223699 f.22009.0.6 -6.032601 f.22009.0.7 -3.243725 f.22009.0.8 17.649074 f.22009.0.9 2.540292 f.22009.0.10 9.085712 dtype: float64	rs11703125	0.008659079361076663	True
2	FAST_R_Supramarginal_Gyrus_poster_divis	9.711884697902292	6.286356106044096e-05	2.0	0.1723909459456551	0.1659940946062873	0.1631696751483922	0.1573721647692151	const 15212.247264 Prob_Class_0 -50457.822165 Prob_Class_2 -4086.739500 Age_c -30.833549 Age2 -0.096118 age_sex 8.815995 Sex_num -34.670066 date_c 0.029640 date_c2 0.000042 head_volume -3106.688163 Table_position 1.063779 X_brain_position 1.330902 Y_brain_position 5.431573 Z_brain_position 1.148641 rfMRI_head_motion -371.151265 tfMRI_head_motion -671.135599 Assessment_centre_11026.0 -39.340196 Assessment_centre_11027.0 50.995617 Assessment_centre_11028.0 -352.665294 f.22009.0.1 -0.799736 f.22009.0.2 -15.104280 f.22009.0.3 25.447439 f.22009.0.4 -5.782652 f.22009.0.5 1.285344 f.22009.0.6 -1.389913 f.22009.0.7 3.154846 f.22009.0.8 7.149429 f.22009.0.9 4.420472 f.22009.0.10 6.510373 dtype: float64	const 8589.815024 Age_c -34.076871 Age2 -0.091695 age_sex 9.931973 Sex_num -34.771922 date_c 0.037832 date_c2 0.000005 head_volume -2991.340945 Table_position -0.624450 X_brain_position 1.203781 Y_brain_position 4.670337 Z_brain_position -0.396738 rfMRI_head_motion -340.702030 tfMRI_head_motion -688.791544 Assessment_centre_11026.0 -53.775429 Assessment_centre_11027.0 39.135311 Assessment_centre_11028.0 -396.869996 f.22009.0.1 -0.664642 f.22009.0.2 -15.515643 f.22009.0.3 26.699369 f.22009.0.4 -5.988894 f.22009.0.5 0.873929 f.22009.0.6 -1.889580 f.22009.0.7 2.701835 f.22009.0.8 7.844239 f.22009.0.9 4.440419 f.22009.0.10 7.714961 dtype: float64	rs11703125	0.00011497721948601097	True
2	FAST_L_Angular_Gyrus	19.18061849131092	5.406335654573602e-09	2.0	0.1655871488071011	0.152849739684158	0.1562900696851746	0.1440919238717477	const 17441.454525 Prob_Class_0 -50483.496050 Prob_Class_2 -5546.659387 Age_c -9.096076 Age2 0.433620 age_sex 6.852331 Sex_num -24.343422 date_c 0.005053 date_c2 0.000031 head_volume -2546.159456 Table_position 4.244391 X_brain_position -0.608130 Y_brain_position 3.830087 Z_brain_position 4.141637 rfMRI_head_motion -445.597463 tfMRI_head_motion -32.661816 Assessment_centre_11026.0 13.795399 Assessment_centre_11027.0 -34.290099 Assessment_centre_11028.0 372.144046 f.22009.0.1 0.140919 f.22009.0.2 -11.164410 f.22009.0.3 5.703661 f.22009.0.4 -6.471542 f.22009.0.5 2.793406 f.22009.0.6 -0.712000 f.22009.0.7 -8.866669 f.22009.0.8 3.436778 f.22009.0.9 3.059403 f.22009.0.10 1.053947 dtype: float64	const 9764.718604 Age_c -12.389314 Age2 0.426723 age_sex 7.760144 Sex_num -20.907139 date_c 0.013935 date_c2 -0.000010 head_volume -2447.880044 Table_position 2.400837 X_brain_position -0.937678 Y_brain_position 3.091504 Z_brain_position 2.527798 rfMRI_head_motion -433.343720 tfMRI_head_motion -55.463505 Assessment_centre_11026.0 1.403578 Assessment_centre_11027.0 -44.849568 Assessment_centre_11028.0 331.831252 f.22009.0.1 0.070545 f.22009.0.2 -11.783531 f.22009.0.3 7.213678 f.22009.0.4 -6.461896 f.22009.0.5 2.330813 f.22009.0.6 -1.525644 f.22009.0.7 -9.530553 f.22009.0.8 4.016926 f.22009.0.9 2.966055 f.22009.0.10 2.087053 dtype: float64	rs11703125	1.623137844119123e-08	True
2	FAST_R_Angular_Gyrus	8.760574871231567	0.0001616340338007	2.0	0.1880876573739276	0.1824268385387085	0.1790412802973139	0.1739747899510371	const 18080.274483 Prob_Class_0 -48930.963513 Prob_Class_2 -4634.101419 Age_c -22.472465 Age2 0.376245 age_sex 3.897604 Sex_num 26.770315 date_c -0.001397 date_c2 0.000055 head_volume -3518.316071 Table_position 2.951968 X_brain_position 5.317187 Y_brain_position -1.328610 Z_brain_position 1.273306 rfMRI_head_motion -331.884992 tfMRI_head_motion -280.431407 Assessment_centre_11026.0 -74.272402 Assessment_centre_11027.0 42.735887 Assessment_centre_11028.0 994.899200 f.22009.0.1 -17.990909 f.22009.0.2 -13.673800 f.22009.0.3 -6.247127 f.22009.0.4 5.704587 f.22009.0.5 -4.758118 f.22009.0.6 -15.782529 f.22009.0.7 -8.903647 f.22009.0.8 0.085570 f.22009.0.9 -5.061536 f.22009.0.10 -21.665301 dtype: float64	const 11174.504937 Age_c -25.639860 Age2 0.375323 age_sex 4.883736 Sex_num 28.300129 date_c 0.006863 date_c2 0.000017 head_volume -3414.342399 Table_position 1.243726 X_brain_position 5.100768 Y_brain_position -2.056206 Z_brain_position -0.256459 rfMRI_head_motion -310.739459 tfMRI_head_motion -299.917472 Assessment_centre_11026.0 -87.326884 Assessment_centre_11027.0 31.836013 Assessment_centre_11028.0 953.833890 f.22009.0.1 -17.954509 f.22009.0.2 -14.168246 f.22009.0.3 -4.914579 f.22009.0.4 5.604005 f.22009.0.5 -5.180544 f.22009.0.6 -16.411479 f.22009.0.7 -9.439906 f.22009.0.8 0.706415 f.22009.0.9 -5.094346 f.22009.0.10 -20.576377 dtype: float64	rs11703125	0.00027955903246445975	True
2	FAST_L_Lateral_Occipit_Cortex_super_divis	10.571452614992536	2.679676218362416e-05	2.0	0.3335737604057815	0.3279668416526913	0.3261483984047317	0.321019381566397	const 47961.944337 Prob_Class_0 -92333.451233 Prob_Class_2 -12353.745959 Age_c -82.076085 Age2 -0.784278 age_sex 2.245247 Sex_num -771.850721 date_c -0.073264 date_c2 0.000086 head_volume -11098.761656 Table_position 4.716563 X_brain_position 26.306503 Y_brain_position 1.553527 Z_brain_position -1.167081 rfMRI_head_motion -1966.994755 tfMRI_head_motion -472.745387 Assessment_centre_11026.0 191.328917 Assessment_centre_11027.0 -13.440054 Assessment_centre_11028.0 262.289984 f.22009.0.1 18.921426 f.22009.0.2 -8.244750 f.22009.0.3 -31.921191 f.22009.0.4 15.613673 f.22009.0.5 -16.237335 f.22009.0.6 -3.253121 f.22009.0.7 0.655454 f.22009.0.8 24.308201 f.22009.0.9 8.831822 f.22009.0.10 -31.878566 dtype: float64	const 32328.891981 Age_c -88.172496 Age2 -0.814048 age_sex 3.589336 Sex_num -760.204558 date_c -0.055980 date_c2 0.000002 head_volume -10944.961311 Table_position 1.110676 X_brain_position 25.397133 Y_brain_position 0.237581 Z_brain_position -4.221306 rfMRI_head_motion -1972.177163 tfMRI_head_motion -522.232788 Assessment_centre_11026.0 171.771910 Assessment_centre_11027.0 -30.772897 Assessment_centre_11028.0 194.489888 f.22009.0.1 18.481273 f.22009.0.2 -9.691601 f.22009.0.3 -28.769293 f.22009.0.4 15.958599 f.22009.0.5 -17.160641 f.22009.0.6 -5.216629 f.22009.0.7 -0.877954 f.22009.0.8 25.195004 f.22009.0.9 8.489403 f.22009.0.10 -30.249803 dtype: float64	rs11703125	5.1349589072417086e-05	True
2	FAST_R_Lateral_Occipit_Cortex_super_divis	11.81513840247224	7.811339791125723e-06	2.0	0.3251522571563816	0.3188065194068445	0.317633062250046	0.311764360164132	const 35240.010781 Prob_Class_0 -115989.017383 Prob_Class_2 -7236.805592 Age_c -73.189060 Age2 -0.873623 age_sex -10.420317 Sex_num -174.799279 date_c -0.017584 date_c2 0.000085 head_volume -10081.257005 Table_position -1.917797 X_brain_position -33.430764 Y_brain_position 10.754464 Z_brain_position -5.827675 rfMRI_head_motion -658.459444 tfMRI_head_motion -1255.465146 Assessment_centre_11026.0 251.669705 Assessment_centre_11027.0 -57.846187 Assessment_centre_11028.0 2019.081333 f.22009.0.1 -15.698024 f.22009.0.2 -3.896921 f.22009.0.3 -71.909176 f.22009.0.4 8.783658 f.22009.0.5 -12.666843 f.22009.0.6 2.385618 f.22009.0.7 3.146267 f.22009.0.8 -12.336182 f.22009.0.9 -5.804417 f.22009.0.10 -28.040754 dtype: float64	const 21572.130448 Age_c -80.573156 Age2 -0.846699 age_sex -7.546068 Sex_num -180.269722 date_c 0.000232 date_c2 0.000008 head_volume -9790.758492 Table_position -5.569980 X_brain_position -33.423496 Y_brain_position 8.970487 Z_brain_position -9.279937 rfMRI_head_motion -561.513676 tfMRI_head_motion -1288.449347 Assessment_centre_11026.0 215.451976 Assessment_centre_11027.0 -87.043944 Assessment_centre_11028.0 1911.673494 f.22009.0.1 -15.083298 f.22009.0.2 -4.535373 f.22009.0.3 -69.412335 f.22009.0.4 7.989909 f.22009.0.5 -13.537144 f.22009.0.6 1.701305 f.22009.0.7 2.416651 f.22009.0.8 -10.568784 f.22009.0.9 -5.590877 f.22009.0.10 -25.017039 dtype: float64	rs11703125	1.601324657180773e-05	True
2	FAST_L_Lateral_Occipit_Cortex_infer_divis	10.376522300739396	3.2511696119970363e-05	2.0	0.2262991280362832	0.2199096936136544	0.2176785055074396	0.2118451417384873	const 22775.285988 Prob_Class_0 -54834.955760 Prob_Class_2 -5688.116014 Age_c -28.969894 Age2 -0.079258 age_sex 11.563376 Sex_num -37.478665 date_c -0.059070 date_c2 -0.000005 head_volume -4431.104649 Table_position 3.198327 X_brain_position 4.131714 Y_brain_position -4.831116 Z_brain_position 4.157450 rfMRI_head_motion -173.155390 tfMRI_head_motion -275.905059 Assessment_centre_11026.0 64.719350 Assessment_centre_11027.0 150.007189 Assessment_centre_11028.0 -987.451444 f.22009.0.1 16.045263 f.22009.0.2 13.310378 f.22009.0.3 -6.582047 f.22009.0.4 2.183282 f.22009.0.5 5.388391 f.22009.0.6 -2.794431 f.22009.0.7 0.806101 f.22009.0.8 -9.438563 f.22009.0.9 1.465056 f.22009.0.10 -3.821830 dtype: float64	const 14679.528041 Age_c -32.535849 Age2 -0.084134 age_sex 12.597639 Sex_num -34.563222 date_c -0.049581 date_c2 -0.000049 head_volume -4320.399161 Table_position 1.231536 X_brain_position 3.820489 Y_brain_position -5.638682 Z_brain_position 2.420132 rfMRI_head_motion -155.640184 tfMRI_head_motion -299.485984 Assessment_centre_11026.0 50.785851 Assessment_centre_11027.0 138.235759 Assessment_centre_11028.0 -1032.142933 f.22009.0.1 16.016285 f.22009.0.2 12.685819 f.22009.0.3 -5.001323 f.22009.0.4 2.143883 f.22009.0.5 4.897695 f.22009.0.6 -3.605763 f.22009.0.7 0.133635 f.22009.0.8 -8.781850 f.22009.0.9 1.389826 f.22009.0.10 -2.659935 dtype: float64	rs11703125	6.159320173671706e-05	True
2	FAST_R_Lateral_Occipit_Cortex_infer_divis	14.22222369668636	7.212097325607451e-07	2.0	0.3030469758746456	0.2951582199532824	0.2952814825696276	0.287871585249022	const 22868.893336 Prob_Class_0 -74385.546006 Prob_Class_2 -4747.667270 Age_c -31.059000 Age2 -0.239932 age_sex 8.332805 Sex_num 150.753242 date_c 0.014143 date_c2 0.000011 head_volume -5430.141617 Table_position 1.682696 X_brain_position -2.331067 Y_brain_position -2.995601 Z_brain_position 1.844353 rfMRI_head_motion 389.552342 tfMRI_head_motion -1322.811201 Assessment_centre_11026.0 49.632280 Assessment_centre_11027.0 -9.752864 Assessment_centre_11028.0 114.277178 f.22009.0.1 -3.627022 f.22009.0.2 23.098439 f.22009.0.3 -0.396710 f.22009.0.4 18.152988 f.22009.0.5 -0.571458 f.22009.0.6 11.454546 f.22009.0.7 -10.381198 f.22009.0.8 -6.937835 f.22009.0.9 2.194259 f.22009.0.10 3.372075 dtype: float64	const 14026.630213 Age_c -35.798064 Age2 -0.223493 age_sex 10.160843 Sex_num 147.503663 date_c 0.025619 date_c2 -0.000039 head_volume -5245.092669 Table_position -0.670800 X_brain_position -2.341202 Y_brain_position -4.138009 Z_brain_position -0.374584 rfMRI_head_motion 450.393634 tfMRI_head_motion -1344.340059 Assessment_centre_11026.0 26.555237 Assessment_centre_11027.0 -28.382282 Assessment_centre_11028.0 45.681082 f.22009.0.1 -3.247817 f.22009.0.2 22.673815 f.22009.0.3 1.223377 f.22009.0.4 17.659737 f.22009.0.5 -1.133322 f.22009.0.6 10.992746 f.22009.0.7 -10.864513 f.22009.0.8 -5.812785 f.22009.0.9 2.322921 f.22009.0.10 5.298648 dtype: float64	rs11703125	1.686278666602764e-06	True
2	FAST_L_Intracalcarine_Cortex	3.943564695515861	0.0194990581837428	2.0	0.1888857431739939	0.1863400356154992	0.1798482584182724	0.1779284415502916	const 5186.282340 Prob_Class_0 -16477.839702 Prob_Class_2 546.941691 Age_c -9.417848 Age2 -0.030905 age_sex -0.613159 Sex_num 1.398902 date_c -0.016215 date_c2 -0.000014 head_volume -1949.711849 Table_position -1.001007 X_brain_position -4.466899 Y_brain_position -13.440685 Z_brain_position -2.299810 rfMRI_head_motion -120.991442 tfMRI_head_motion -31.580982 Assessment_centre_11026.0 -19.968223 Assessment_centre_11027.0 55.782729 Assessment_centre_11028.0 145.403179 f.22009.0.1 -1.886201 f.22009.0.2 6.801329 f.22009.0.3 1.582419 f.22009.0.4 14.031803 f.22009.0.5 -2.037048 f.22009.0.6 3.124186 f.22009.0.7 1.052566 f.22009.0.8 -7.168958 f.22009.0.9 0.497785 f.22009.0.10 -4.096840 dtype: float64	const 4379.985368 Age_c -10.414714 Age2 -0.014847 age_sex 0.020680 Sex_num -3.200860 date_c -0.014425 date_c2 -0.000019 head_volume -1889.939309 Table_position -1.352966 X_brain_position -4.247237 Y_brain_position -13.719015 Z_brain_position -2.717139 rfMRI_head_motion -87.544074 tfMRI_head_motion -30.717162 Assessment_centre_11026.0 -27.329059 Assessment_centre_11027.0 50.222860 Assessment_centre_11028.0 125.915353 f.22009.0.1 -1.576812 f.22009.0.2 6.934861 f.22009.0.3 1.658985 f.22009.0.4 13.685685 f.22009.0.5 -2.105620 f.22009.0.6 3.365910 f.22009.0.7 1.176489 f.22009.0.8 -6.793614 f.22009.0.9 0.650535 f.22009.0.10 -3.481350 dtype: float64	rs11703125	0.02506148543992021	True
2	FAST_L_Frontal_Medial_Cortex	21.72070384119248	4.4404268556685004e-10	2.0	0.2044955740293801	0.1907439496434942	0.1956320149656405	0.182377883118934	const 5599.689211 Prob_Class_0 -23046.250681 Prob_Class_2 -921.234818 Age_c -9.403442 Age2 0.001549 age_sex -0.035527 Sex_num 15.639679 date_c -0.026087 date_c2 0.000004 head_volume -898.427879 Table_position 0.970090 X_brain_position 2.013357 Y_brain_position 0.914587 Z_brain_position 0.635900 rfMRI_head_motion -301.621348 tfMRI_head_motion 10.122183 Assessment_centre_11026.0 -13.175316 Assessment_centre_11027.0 -28.388607 Assessment_centre_11028.0 60.040827 f.22009.0.1 -1.518871 f.22009.0.2 -4.157667 f.22009.0.3 2.294322 f.22009.0.4 -0.956925 f.22009.0.5 0.371265 f.22009.0.6 1.950978 f.22009.0.7 -5.533676 f.22009.0.8 -2.526686 f.22009.0.9 -3.215223 f.22009.0.10 -4.590425 dtype: float64	const 3256.431411 Age_c -10.853507 Age2 0.010911 age_sex 0.609544 Sex_num 13.298775 date_c -0.022790 date_c2 -0.000010 head_volume -834.637975 Table_position 0.299170 X_brain_position 2.086520 Y_brain_position 0.551957 Z_brain_position -0.026057 rfMRI_head_motion -275.904743 tfMRI_head_motion 5.388950 Assessment_centre_11026.0 -21.098344 Assessment_centre_11027.0 -34.653175 Assessment_centre_11028.0 37.312304 f.22009.0.1 -1.323885 f.22009.0.2 -4.210967 f.22009.0.3 2.699185 f.22009.0.4 -1.191187 f.22009.0.5 0.216406 f.22009.0.6 1.926194 f.22009.0.7 -5.603993 f.22009.0.8 -2.134753 f.22009.0.9 -3.132638 f.22009.0.10 -3.928641 dtype: float64	rs11703125	1.5110062792824637e-09	True
2	FAST_R_Frontal_Medial_Cortex	10.541733214985452	2.759826356410775e-05	2.0	0.1771458765033957	0.1702423280396059	0.1679775854337957	0.1616643163215262	const 5033.692499 Prob_Class_0 -16283.569520 Prob_Class_2 -391.336962 Age_c -8.651999 Age2 0.215097 age_sex -0.157283 Sex_num 21.382104 date_c -0.007675 date_c2 0.000008 head_volume -817.784942 Table_position 1.013997 X_brain_position 2.788898 Y_brain_position -0.324259 Z_brain_position 0.916837 rfMRI_head_motion -270.761611 tfMRI_head_motion -30.688966 Assessment_centre_11026.0 -9.337253 Assessment_centre_11027.0 -11.174914 Assessment_centre_11028.0 129.712513 f.22009.0.1 1.745944 f.22009.0.2 -3.857112 f.22009.0.3 4.600734 f.22009.0.4 1.520473 f.22009.0.5 -1.049912 f.22009.0.6 0.948515 f.22009.0.7 -2.818487 f.22009.0.8 -0.504932 f.22009.0.9 -5.033796 f.22009.0.10 -2.877035 dtype: float64	const 3.565160e+03 Age_c -9.667964e+00 Age2 2.237282e-01 age_sex 3.356639e-01 Sex_num 1.909813e+01 date_c -5.467433e-03 date_c2 -6.799541e-07 head_volume -7.696641e+02 Table_position 5.674539e-01 X_brain_position 2.876623e+00 Y_brain_position -5.845808e-01 Z_brain_position 4.611729e-01 rfMRI_head_motion -2.493488e+02 tfMRI_head_motion -3.311867e+01 Assessment_centre_11026.0 -1.530049e+01 Assessment_centre_11027.0 -1.583390e+01 Assessment_centre_11028.0 1.129565e+02 f.22009.0.1 1.920310e+00 f.22009.0.2 -3.857817e+00 f.22009.0.3 4.840954e+00 f.22009.0.4 1.316495e+00 f.22009.0.5 -1.150255e+00 f.22009.0.6 9.868633e-01 f.22009.0.7 -2.830664e+00 f.22009.0.8 -2.075295e-01 f.22009.0.9 -4.955270e+00 f.22009.0.10 -2.378802e+00 dtype: float64	rs11703125	5.277991276038207e-05	True
2	FAST_L_Juxtapositional_Lobule_Cortex	5.224621423269259	0.0054410171692652	2.0	0.1761728856833612	0.1727473506331989	0.1669937534904181	0.1641952357689695	const 6769.450568 Prob_Class_0 -10875.617875 Prob_Class_2 1869.649732 Age_c -6.372551 Age2 -0.047296 age_sex -6.995791 Sex_num -23.492947 date_c -0.013971 date_c2 -0.000002 head_volume -1803.325037 Table_position 2.109429 X_brain_position 0.112172 Y_brain_position -0.130799 Z_brain_position 0.788001 rfMRI_head_motion -223.860064 tfMRI_head_motion -184.462742 Assessment_centre_11026.0 -83.912479 Assessment_centre_11027.0 -44.669548 Assessment_centre_11028.0 274.888279 f.22009.0.1 -1.306337 f.22009.0.2 7.406772 f.22009.0.3 -2.297702 f.22009.0.4 0.363427 f.22009.0.5 -0.426014 f.22009.0.6 2.852943 f.22009.0.7 -6.731968 f.22009.0.8 -1.656522 f.22009.0.9 -2.617371 f.22009.0.10 7.205669 dtype: float64	const 7.324852e+03 Age_c -6.980549e+00 Age2 -2.498118e-02 age_sex -6.361437e+00 Sex_num -3.019039e+01 date_c -1.349945e-02 date_c2 -1.439252e-08 head_volume -1.746151e+03 Table_position 2.036983e+00 X_brain_position 4.665692e-01 Y_brain_position -3.383441e-01 Z_brain_position 5.825892e-01 rfMRI_head_motion -1.829385e+02 tfMRI_head_motion -1.785768e+02 Assessment_centre_11026.0 -9.089299e+01 Assessment_centre_11027.0 -4.969157e+01 Assessment_centre_11028.0 2.579752e+02 f.22009.0.1 -8.894340e-01 f.22009.0.2 7.709689e+00 f.22009.0.3 -2.513593e+00 f.22009.0.4 -8.853768e-02 f.22009.0.5 -4.185270e-01 f.22009.0.6 3.337142e+00 f.22009.0.7 -6.432192e+00 f.22009.0.8 -1.289765e+00 f.22009.0.9 -2.399298e+00 f.22009.0.10 7.789996e+00 dtype: float64	rs11703125	0.007585125585545027	True
2	FAST_R_Juxtapositional_Lobule_Cortex	4.281006286880566	0.0139297292656747	2.0	0.170798973825466	0.1679738128177931	0.1615599651772817	0.15937234925249	const 7267.774972 Prob_Class_0 -15287.559638 Prob_Class_2 804.729347 Age_c -9.512177 Age2 -0.198570 age_sex -6.909025 Sex_num -5.924063 date_c -0.009262 date_c2 0.000010 head_volume -1687.406265 Table_position 1.978635 X_brain_position -3.658126 Y_brain_position -2.702312 Z_brain_position 0.434462 rfMRI_head_motion -521.555044 tfMRI_head_motion 120.248829 Assessment_centre_11026.0 -55.638269 Assessment_centre_11027.0 2.412477 Assessment_centre_11028.0 268.829709 f.22009.0.1 -10.296888 f.22009.0.2 2.953534 f.22009.0.3 -2.893176 f.22009.0.4 2.864754 f.22009.0.5 -1.139052 f.22009.0.6 9.107096 f.22009.0.7 -3.338172 f.22009.0.8 -5.334631 f.22009.0.9 -4.555335 f.22009.0.10 9.612007 dtype: float64	const 6734.037063 Age_c -10.427192 Age2 -0.181363 age_sex -6.278404 Sex_num -10.913100 date_c -0.007741 date_c2 0.000006 head_volume -1628.458816 Table_position 1.683600 X_brain_position -3.413063 Y_brain_position -2.965236 Z_brain_position 0.061079 rfMRI_head_motion -486.810004 tfMRI_head_motion 122.097785 Assessment_centre_11026.0 -62.885603 Assessment_centre_11027.0 -3.012284 Assessment_centre_11028.0 249.951330 f.22009.0.1 -9.967933 f.22009.0.2 3.119746 f.22009.0.3 -2.874643 f.22009.0.4 2.499591 f.22009.0.5 -1.192276 f.22009.0.6 9.395336 f.22009.0.7 -3.180245 f.22009.0.8 -4.962945 f.22009.0.9 -4.390512 f.22009.0.10 10.218132 dtype: float64	rs11703125	0.018290437146282233	True
2	FAST_L_Paracingulate_Gyrus	7.52887929044373	0.0005495489675936	2.0	0.3614832412715164	0.3576572837694137	0.3543688484166029	0.351016762647348	const 13877.508080 Prob_Class_0 -32870.930503 Prob_Class_2 -2514.030185 Age_c -30.872224 Age2 0.064672 age_sex -5.177367 Sex_num -66.581902 date_c -0.027859 date_c2 0.000001 head_volume -3823.810581 Table_position 0.237206 X_brain_position -6.786874 Y_brain_position -0.768975 Z_brain_position -0.581860 rfMRI_head_motion -386.133879 tfMRI_head_motion -430.952387 Assessment_centre_11026.0 -33.733947 Assessment_centre_11027.0 18.950920 Assessment_centre_11028.0 -857.878076 f.22009.0.1 -12.860874 f.22009.0.2 -3.550622 f.22009.0.3 -13.629641 f.22009.0.4 2.731905 f.22009.0.5 -1.380006 f.22009.0.6 -4.721923 f.22009.0.7 -10.473071 f.22009.0.8 5.156045 f.22009.0.9 0.457706 f.22009.0.10 3.965093 dtype: float64	const 9670.201323 Age_c -32.980188 Age2 0.068705 age_sex -4.429127 Sex_num -67.008160 date_c -0.022592 date_c2 -0.000022 head_volume -3746.925119 Table_position -0.846884 X_brain_position -6.849103 Y_brain_position -1.267229 Z_brain_position -1.581719 rfMRI_head_motion -364.445200 tfMRI_head_motion -441.931906 Assessment_centre_11026.0 -43.346434 Assessment_centre_11027.0 11.091547 Assessment_centre_11028.0 -887.073560 f.22009.0.1 -12.751959 f.22009.0.2 -3.797493 f.22009.0.3 -12.840254 f.22009.0.4 2.575577 f.22009.0.5 -1.642839 f.22009.0.6 -5.015522 f.22009.0.7 -10.746761 f.22009.0.8 5.620381 f.22009.0.9 0.482226 f.22009.0.10 4.767332 dtype: float64	rs11703125	0.0008815000148538633	True
2	FAST_R_Paracingulate_Gyrus	9.366463506171018	8.856929528619129e-05	2.0	0.3236330852513581	0.3185911703896195	0.3160969636385599	0.3115467848747606	const 15572.623239 Prob_Class_0 -35481.973219 Prob_Class_2 -3934.890820 Age_c -34.713104 Age2 -0.185376 age_sex -4.114463 Sex_num -137.763354 date_c -0.015625 date_c2 0.000030 head_volume -3562.464986 Table_position 1.131169 X_brain_position -2.190119 Y_brain_position -5.141468 Z_brain_position -0.833844 rfMRI_head_motion -316.642452 tfMRI_head_motion -285.114730 Assessment_centre_11026.0 -0.135088 Assessment_centre_11027.0 49.430718 Assessment_centre_11028.0 -613.420890 f.22009.0.1 -18.479892 f.22009.0.2 7.651946 f.22009.0.3 -21.133377 f.22009.0.4 3.664084 f.22009.0.5 -2.924204 f.22009.0.6 6.451940 f.22009.0.7 -1.800853 f.22009.0.8 5.245383 f.22009.0.9 0.053289 f.22009.0.10 10.814903 dtype: float64	const 1.015080e+04 Age_c -3.702894e+01 Age2 -1.905066e-01 age_sex -3.481633e+00 Sex_num -1.352597e+02 date_c -9.365561e-03 date_c2 1.227393e-08 head_volume -3.493818e+03 Table_position -1.684232e-01 X_brain_position -2.426801e+00 Y_brain_position -5.660000e+00 Z_brain_position -1.969812e+00 rfMRI_head_motion -3.084854e+02 tfMRI_head_motion -3.012692e+02 Assessment_centre_11026.0 -8.793304e+00 Assessment_centre_11027.0 4.204175e+01 Assessment_centre_11028.0 -6.416566e+02 f.22009.0.1 -1.853449e+01 f.22009.0.2 7.211611e+00 f.22009.0.3 -2.006563e+01 f.22009.0.4 3.676266e+00 f.22009.0.5 -3.250609e+00 f.22009.0.6 5.872230e+00 f.22009.0.7 -2.272727e+00 f.22009.0.8 5.650259e+00 f.22009.0.9 -1.515338e-02 f.22009.0.10 1.153671e+01 dtype: float64	rs11703125	0.0001591820759116205	True
2	FAST_L_Cingulate_Gyrus_anter_division	14.671634987739864	4.624910361121127e-07	2.0	0.2168725779167303	0.2077283203077407	0.208146924188783	0.1995378377343812	const 13494.893303 Prob_Class_0 26641.346014 Prob_Class_2 -6857.674134 Age_c -4.729982 Age2 0.966916 age_sex 12.777618 Sex_num -159.507954 date_c 0.050249 date_c2 -0.000038 head_volume -4065.316245 Table_position -0.269694 X_brain_position -0.404258 Y_brain_position -4.785471 Z_brain_position -1.775910 rfMRI_head_motion 22.368418 tfMRI_head_motion 206.600647 Assessment_centre_11026.0 -190.790735 Assessment_centre_11027.0 -12.278769 Assessment_centre_11028.0 687.535670 f.22009.0.1 -4.218579 f.22009.0.2 -5.729692 f.22009.0.3 -12.125955 f.22009.0.4 2.849478 f.22009.0.5 -2.935667 f.22009.0.6 -8.110751 f.22009.0.7 -3.407160 f.22009.0.8 1.811757 f.22009.0.9 -1.190192 f.22009.0.10 -7.473530 dtype: float64	const 10492.398426 Age_c -3.316016 Age2 0.894563 age_sex 10.897558 Sex_num -137.573628 date_c 0.050165 date_c2 -0.000051 head_volume -4232.130786 Table_position -0.333563 X_brain_position -1.588572 Y_brain_position -4.241062 Z_brain_position -1.378457 rfMRI_head_motion -106.327225 tfMRI_head_motion 184.156580 Assessment_centre_11026.0 -170.486939 Assessment_centre_11027.0 2.065219 Assessment_centre_11028.0 735.082483 f.22009.0.1 -5.560967 f.22009.0.2 -6.796001 f.22009.0.3 -11.194865 f.22009.0.4 4.294091 f.22009.0.5 -3.033640 f.22009.0.6 -9.787017 f.22009.0.7 -4.470604 f.22009.0.8 0.733636 f.22009.0.9 -1.901419 f.22009.0.10 -9.173799 dtype: float64	rs11703125	1.1064701666285411e-06	True
2	FAST_R_Cingulate_Gyrus_anter_division	15.484405176019049	2.071606467662007e-07	2.0	0.2352386972150915	0.2258142054719465	0.2267176799138668	0.2178106942760302	const 12153.210352 Prob_Class_0 41991.617307 Prob_Class_2 -6421.232613 Age_c -2.697985 Age2 0.588437 age_sex 11.451620 Sex_num -201.660566 date_c 0.057915 date_c2 -0.000051 head_volume -4835.892080 Table_position -2.261449 X_brain_position -5.297109 Y_brain_position -6.488473 Z_brain_position -3.586518 rfMRI_head_motion -203.051537 tfMRI_head_motion 487.335978 Assessment_centre_11026.0 -173.126018 Assessment_centre_11027.0 38.132112 Assessment_centre_11028.0 717.808812 f.22009.0.1 2.876083 f.22009.0.2 -4.140528 f.22009.0.3 -13.118376 f.22009.0.4 18.245193 f.22009.0.5 -3.903044 f.22009.0.6 -24.805373 f.22009.0.7 -1.073608 f.22009.0.8 5.872430 f.22009.0.9 2.362636 f.22009.0.10 -15.429351 dtype: float64	const 10583.762948 Age_c -0.324049 Age2 0.508471 age_sex 9.116536 Sex_num -177.737082 date_c 0.055718 date_c2 -0.000056 head_volume -5047.276006 Table_position -1.897214 X_brain_position -6.554746 Y_brain_position -5.699730 Z_brain_position -2.756383 rfMRI_head_motion -351.089111 tfMRI_head_motion 467.420317 Assessment_centre_11026.0 -147.295767 Assessment_centre_11027.0 56.807514 Assessment_centre_11028.0 780.969954 f.22009.0.1 1.378844 f.22009.0.2 -5.196558 f.22009.0.3 -12.425665 f.22009.0.4 19.872088 f.22009.0.5 -3.904065 f.22009.0.6 -26.503256 f.22009.0.7 -2.115815 f.22009.0.8 4.519280 f.22009.0.9 1.582633 f.22009.0.10 -17.591324 dtype: float64	rs11703125	5.167200923141735e-07	True
2	FAST_L_Cingulate_Gyrus_post_division	7.409793180630431	0.0006186132392267	2.0	0.4625335795911671	0.4593640491361227	0.456545095798311	0.4537749697236134	const 14066.968828 Prob_Class_0 -7813.081783 Prob_Class_2 -4050.234437 Age_c -14.171280 Age2 0.397262 age_sex 5.003722 Sex_num 74.961488 date_c -0.058787 date_c2 -0.000013 head_volume -3925.358624 Table_position 1.086383 X_brain_position 5.488337 Y_brain_position 2.931868 Z_brain_position 0.524521 rfMRI_head_motion 556.506555 tfMRI_head_motion -485.724542 Assessment_centre_11026.0 28.925419 Assessment_centre_11027.0 -25.433895 Assessment_centre_11028.0 1198.531862 f.22009.0.1 2.043738 f.22009.0.2 -0.565118 f.22009.0.3 7.121918 f.22009.0.4 -7.587564 f.22009.0.5 0.408919 f.22009.0.6 -2.606082 f.22009.0.7 -9.119056 f.22009.0.8 -6.921025 f.22009.0.9 -0.633766 f.22009.0.10 -3.482108 dtype: float64	const 10577.956464 Age_c -14.786633 Age2 0.371406 age_sex 4.687217 Sex_num 83.239841 date_c -0.055911 date_c2 -0.000031 head_volume -3947.645266 Table_position 0.462874 X_brain_position 4.994280 Y_brain_position 2.868005 Z_brain_position 0.126592 rfMRI_head_motion 518.531759 tfMRI_head_motion -500.499901 Assessment_centre_11026.0 31.497539 Assessment_centre_11027.0 -24.206858 Assessment_centre_11028.0 1200.863061 f.22009.0.1 1.582844 f.22009.0.2 -1.115346 f.22009.0.3 7.919279 f.22009.0.4 -7.113176 f.22009.0.5 0.225734 f.22009.0.6 -3.418869 f.22009.0.7 -9.682982 f.22009.0.8 -7.083054 f.22009.0.9 -0.896285 f.22009.0.10 -3.699006 dtype: float64	rs11703125	0.0009845781276167777	True
2	FAST_R_Cingulate_Gyrus_post_division	6.790541546529743	0.0011451058239736	2.0	0.4455012617777737	0.4425045672139882	0.4393230028560776	0.4367411949466179	const 13913.955900 Prob_Class_0 -1877.828642 Prob_Class_2 -3926.109245 Age_c -11.382187 Age2 0.373290 age_sex 2.010515 Sex_num 4.249447 date_c -0.058571 date_c2 -0.000024 head_volume -4179.231978 Table_position 0.733845 X_brain_position 8.778379 Y_brain_position 1.850844 Z_brain_position 0.659634 rfMRI_head_motion 215.246662 tfMRI_head_motion -222.685336 Assessment_centre_11026.0 0.146674 Assessment_centre_11027.0 -47.234212 Assessment_centre_11028.0 833.330476 f.22009.0.1 -7.897165 f.22009.0.2 3.590505 f.22009.0.3 8.568725 f.22009.0.4 -2.688914 f.22009.0.5 0.567267 f.22009.0.6 3.074699 f.22009.0.7 -13.937288 f.22009.0.8 -9.065077 f.22009.0.9 -1.618658 f.22009.0.10 -2.898986 dtype: float64	const 10946.867098 Age_c -11.627840 Age2 0.344144 age_sex 1.511683 Sex_num 13.405227 date_c -0.056491 date_c2 -0.000039 head_volume -4219.275849 Table_position 0.271136 X_brain_position 8.249777 Y_brain_position 1.882159 Z_brain_position 0.426932 rfMRI_head_motion 169.235751 tfMRI_head_motion -236.640320 Assessment_centre_11026.0 4.918400 Assessment_centre_11027.0 -44.292408 Assessment_centre_11028.0 841.818855 f.22009.0.1 -8.424225 f.22009.0.2 3.037898 f.22009.0.3 9.281796 f.22009.0.4 -2.137435 f.22009.0.5 0.420009 f.22009.0.6 2.243950 f.22009.0.7 -14.499451 f.22009.0.8 -9.336968 f.22009.0.9 -1.911238 f.22009.0.10 -3.299672 dtype: float64	rs11703125	0.0017555256380618874	True
2	FAST_L_Precuneous_Cortex	24.83342215391941	2.0901400365968805e-11	2.0	0.4317316696563521	0.4205004342053956	0.4253999890954201	0.4145095838234235	const 30381.022407 Prob_Class_0 -92621.370684 Prob_Class_2 -5469.935309 Age_c -40.988993 Age2 0.373124 age_sex 0.970693 Sex_num -102.704429 date_c -0.061402 date_c2 0.000010 head_volume -7415.367668 Table_position 3.375407 X_brain_position 6.119856 Y_brain_position 7.416337 Z_brain_position 1.238080 rfMRI_head_motion -259.010643 tfMRI_head_motion -433.813214 Assessment_centre_11026.0 -71.776240 Assessment_centre_11027.0 -81.078677 Assessment_centre_11028.0 -299.853911 f.22009.0.1 13.507603 f.22009.0.2 6.796154 f.22009.0.3 -17.231353 f.22009.0.4 4.192759 f.22009.0.5 -8.381287 f.22009.0.6 10.386990 f.22009.0.7 -4.766660 f.22009.0.8 11.854503 f.22009.0.9 8.423788 f.22009.0.10 0.584596 dtype: float64	const 19689.422037 Age_c -46.875230 Age2 0.397023 age_sex 3.310113 Sex_num -107.822505 date_c -0.047321 date_c2 -0.000050 head_volume -7179.765180 Table_position 0.491739 X_brain_position 6.168540 Y_brain_position 5.986886 Z_brain_position -1.504335 rfMRI_head_motion -177.737131 tfMRI_head_motion -459.063810 Assessment_centre_11026.0 -101.131939 Assessment_centre_11027.0 -104.671050 Assessment_centre_11028.0 -386.452354 f.22009.0.1 14.042037 f.22009.0.2 6.330306 f.22009.0.3 -15.292090 f.22009.0.4 3.513154 f.22009.0.5 -9.065453 f.22009.0.6 9.907018 f.22009.0.7 -5.304649 f.22009.0.8 13.290205 f.22009.0.9 8.618316 f.22009.0.10 3.035608 dtype: float64	rs11703125	8.17285037159281e-11	True
2	FAST_R_Precuneous_Cortex	26.695766887933576	3.3699276435293068e-12	2.0	0.4534638523119806	0.4418520722924751	0.4473743130619748	0.4360819545507671	const 30114.965819 Prob_Class_0 -102087.540227 Prob_Class_2 -5462.497262 Age_c -49.077045 Age2 0.188580 age_sex -0.055461 Sex_num -135.060482 date_c -0.097356 date_c2 0.000015 head_volume -8160.811317 Table_position 1.659881 X_brain_position -5.770583 Y_brain_position 6.123696 Z_brain_position -0.734917 rfMRI_head_motion -448.766788 tfMRI_head_motion -463.657029 Assessment_centre_11026.0 -39.015230 Assessment_centre_11027.0 -22.562709 Assessment_centre_11028.0 573.480420 f.22009.0.1 -10.700181 f.22009.0.2 13.848839 f.22009.0.3 -12.215273 f.22009.0.4 1.545245 f.22009.0.5 -3.970261 f.22009.0.6 7.676500 f.22009.0.7 0.872355 f.22009.0.8 14.614411 f.22009.0.9 5.656365 f.22009.0.10 3.756468 dtype: float64	const 18739.020492 Age_c -55.546118 Age2 0.219321 age_sex 2.604164 Sex_num -142.076495 date_c -0.082102 date_c2 -0.000049 head_volume -7894.474642 Table_position -1.458484 X_brain_position -5.638291 Y_brain_position 4.539198 Z_brain_position -3.731318 rfMRI_head_motion -352.110547 tfMRI_head_motion -489.492290 Assessment_centre_11026.0 -72.168039 Assessment_centre_11027.0 -49.074109 Assessment_centre_11028.0 476.510327 f.22009.0.1 -10.031260 f.22009.0.2 13.416029 f.22009.0.3 -10.177850 f.22009.0.4 0.712253 f.22009.0.5 -4.704546 f.22009.0.6 7.269378 f.22009.0.7 0.361232 f.22009.0.8 16.241537 f.22009.0.9 5.914802 f.22009.0.10 6.524852 dtype: float64	rs11703125	1.433639775716748e-11	True
2	FAST_L_Cuneal_Cortex	32.56656569691316	1.0881837053818932e-14	2.0	0.2120776228996493	0.1916558753008379	0.2032985434890605	0.1832992362383415	const 3246.186536 Prob_Class_0 -31960.446765 Prob_Class_2 647.286309 Age_c -11.380448 Age2 -0.063751 age_sex 4.708567 Sex_num -3.920607 date_c -0.007936 date_c2 0.000003 head_volume -1367.937871 Table_position -1.410782 X_brain_position -3.978727 Y_brain_position -2.325892 Z_brain_position -1.146923 rfMRI_head_motion -207.752484 tfMRI_head_motion 32.860940 Assessment_centre_11026.0 20.975879 Assessment_centre_11027.0 -10.214577 Assessment_centre_11028.0 160.119267 f.22009.0.1 -8.576930 f.22009.0.2 -8.848152 f.22009.0.3 -6.562859 f.22009.0.4 1.343884 f.22009.0.5 -0.200624 f.22009.0.6 0.368462 f.22009.0.7 4.113848 f.22009.0.8 2.841228 f.22009.0.9 0.551546 f.22009.0.10 -6.035838 dtype: float64	const 1384.160690 Age_c -13.327664 Age2 -0.035818 age_sex 5.878749 Sex_num -11.838592 date_c -0.004269 date_c2 -0.000009 head_volume -1256.861423 Table_position -2.137262 X_brain_position -3.610076 Y_brain_position -2.859206 Z_brain_position -1.975573 rfMRI_head_motion -148.044035 tfMRI_head_motion 33.079202 Assessment_centre_11026.0 7.280550 Assessment_centre_11027.0 -20.627774 Assessment_centre_11028.0 123.431090 f.22009.0.1 -8.035146 f.22009.0.2 -8.648031 f.22009.0.3 -6.341319 f.22009.0.4 0.733826 f.22009.0.5 -0.348085 f.22009.0.6 0.748313 f.22009.0.7 4.294453 f.22009.0.8 3.536618 f.22009.0.9 0.815678 f.22009.0.10 -4.890853 dtype: float64	rs11703125	5.835273929677291e-14	True
2	FAST_R_Cuneal_Cortex	22.508178593515883	2.0480653277711566e-10	2.0	0.2595431890076434	0.2462790949824932	0.2512929738433831	0.2384871492447376	const 4663.615593 Prob_Class_0 -32435.568329 Prob_Class_2 -8.568915 Age_c -13.801281 Age2 -0.005173 age_sex 2.705753 Sex_num 23.413609 date_c 0.003979 date_c2 -0.000005 head_volume -1774.512834 Table_position -1.423718 X_brain_position 2.972168 Y_brain_position -3.737774 Z_brain_position -1.107994 rfMRI_head_motion 102.725044 tfMRI_head_motion -141.925005 Assessment_centre_11026.0 -0.862784 Assessment_centre_11027.0 3.938121 Assessment_centre_11028.0 77.123469 f.22009.0.1 -3.016447 f.22009.0.2 -1.972133 f.22009.0.3 -6.469715 f.22009.0.4 1.082229 f.22009.0.5 -0.041136 f.22009.0.6 3.086299 f.22009.0.7 1.856627 f.22009.0.8 3.866291 f.22009.0.9 -0.065807 f.22009.0.10 -1.677321 dtype: float64	const 2294.176675 Age_c -15.799478 Age2 0.018007 age_sex 3.798048 Sex_num 16.993035 date_c 0.008013 date_c2 -0.000019 head_volume -1669.603067 Table_position -2.231510 X_brain_position 3.253924 Y_brain_position -4.268499 Z_brain_position -1.979854 rfMRI_head_motion 155.008129 tfMRI_head_motion -144.048336 Assessment_centre_11026.0 -13.825573 Assessment_centre_11027.0 -6.033315 Assessment_centre_11028.0 41.676740 f.22009.0.1 -2.560432 f.22009.0.2 -1.863780 f.22009.0.3 -6.127360 f.22009.0.4 0.561699 f.22009.0.5 -0.214056 f.22009.0.6 3.328589 f.22009.0.7 1.943762 f.22009.0.8 4.519516 f.22009.0.9 0.150529 f.22009.0.10 -0.593873 dtype: float64	rs11703125	7.189783383970097e-10	True
2	FAST_L_Frontal_Orbital_Cortex	11.789486293242131	8.012396447505852e-06	2.0	0.4252705535874064	0.4198779830097671	0.4188668828752883	0.4138806977446593	const 12319.355120 Prob_Class_0 -27489.012797 Prob_Class_2 2665.256522 Age_c -33.808929 Age2 0.014900 age_sex 2.983661 Sex_num 152.227044 date_c -0.005254 date_c2 -0.000031 head_volume -3826.783792 Table_position 1.084832 X_brain_position -3.222704 Y_brain_position -3.758232 Z_brain_position 1.587486 rfMRI_head_motion -486.712749 tfMRI_head_motion -388.620719 Assessment_centre_11026.0 45.247075 Assessment_centre_11027.0 65.627946 Assessment_centre_11028.0 107.851696 f.22009.0.1 -11.263738 f.22009.0.2 15.783861 f.22009.0.3 13.517345 f.22009.0.4 14.386522 f.22009.0.5 -5.694598 f.22009.0.6 -7.815376 f.22009.0.7 11.644226 f.22009.0.8 3.121946 f.22009.0.9 5.139765 f.22009.0.10 -2.846922 dtype: float64	const 12237.841510 Age_c -35.413911 Age2 0.055301 age_sex 4.292028 Sex_num 140.299411 date_c -0.003092 date_c2 -0.000033 head_volume -3706.476831 Table_position 0.683402 X_brain_position -2.612944 Y_brain_position -4.250256 Z_brain_position 0.972646 rfMRI_head_motion -409.018600 tfMRI_head_motion -381.003506 Assessment_centre_11026.0 30.501707 Assessment_centre_11027.0 54.781432 Assessment_centre_11028.0 70.634845 f.22009.0.1 -10.500477 f.22009.0.2 16.256170 f.22009.0.3 13.335530 f.22009.0.4 13.549416 f.22009.0.5 -5.747711 f.22009.0.6 -7.034921 f.22009.0.7 12.104222 f.22009.0.8 3.886399 f.22009.0.9 5.530821 f.22009.0.10 -1.613218 dtype: float64	rs11703125	1.6408320716640494e-05	True
2	FAST_R_Frontal_Orbital_Cortex	28.59914347223586	5.23349222098542e-13	2.0	0.4137727111583077	0.4004296165773897	0.4072409307812414	0.3942312746414104	const 13505.940070 Prob_Class_0 -48705.884346 Prob_Class_2 1263.605609 Age_c -29.448736 Age2 0.017864 age_sex 5.469305 Sex_num 135.130825 date_c -0.033134 date_c2 -0.000016 head_volume -3324.175158 Table_position 1.560590 X_brain_position -3.510000 Y_brain_position -5.586970 Z_brain_position 0.523484 rfMRI_head_motion -261.277947 tfMRI_head_motion -563.826441 Assessment_centre_11026.0 108.537091 Assessment_centre_11027.0 66.563563 Assessment_centre_11028.0 -167.887743 f.22009.0.1 -10.462386 f.22009.0.2 2.555938 f.22009.0.3 2.342642 f.22009.0.4 1.638672 f.22009.0.5 -3.922897 f.22009.0.6 -1.266017 f.22009.0.7 11.568708 f.22009.0.8 -1.077995 f.22009.0.9 1.664539 f.22009.0.10 -3.729291 dtype: float64	const 10868.133235 Age_c -32.407006 Age2 0.062585 age_sex 7.292283 Sex_num 122.391557 date_c -0.027676 date_c2 -0.000032 head_volume -3151.644783 Table_position 0.482845 X_brain_position -2.909722 Y_brain_position -6.404092 Z_brain_position -0.726463 rfMRI_head_motion -166.823257 tfMRI_head_motion -562.517172 Assessment_centre_11026.0 87.276287 Assessment_centre_11027.0 50.445974 Assessment_centre_11028.0 -224.542660 f.22009.0.1 -9.597659 f.22009.0.2 2.900372 f.22009.0.3 2.631307 f.22009.0.4 0.667912 f.22009.0.5 -4.137929 f.22009.0.6 -0.627498 f.22009.0.7 11.883988 f.22009.0.8 0.003608 f.22009.0.9 2.088603 f.22009.0.10 -1.951679 dtype: float64	rs11703125	2.381940955342115e-12	True
2	FAST_L_Parahippocampal_Gyrus_anter_divis	30.40193923673116	8.990995016468717e-14	2.0	0.3319931610426588	0.3158302455411054	0.3245501879066439	0.3087573176620074	const 8509.233647 Prob_Class_0 -32584.078709 Prob_Class_2 66.290167 Age_c -8.571340 Age2 -0.431226 age_sex -2.202260 Sex_num 135.833444 date_c -0.004491 date_c2 0.000013 head_volume -1616.225778 Table_position 1.826178 X_brain_position -2.691259 Y_brain_position -2.270005 Z_brain_position 2.018405 rfMRI_head_motion -340.963086 tfMRI_head_motion -193.554348 Assessment_centre_11026.0 60.700150 Assessment_centre_11027.0 27.472971 Assessment_centre_11028.0 11.376554 f.22009.0.1 -2.474768 f.22009.0.2 -2.576354 f.22009.0.3 2.078085 f.22009.0.4 2.802955 f.22009.0.5 -0.798299 f.22009.0.6 -6.726482 f.22009.0.7 -5.219487 f.22009.0.8 6.431644 f.22009.0.9 -0.857658 f.22009.0.10 -2.537775 dtype: float64	const 6.182939e+03 Age_c -1.057621e+01 Age2 -4.073585e-01 age_sex -1.094240e+00 Sex_num 1.292017e+02 date_c -4.738068e-04 date_c2 -6.959228e-07 head_volume -1.509956e+03 Table_position 1.022625e+00 X_brain_position -2.397816e+00 Y_brain_position -2.804344e+00 Z_brain_position 1.146031e+00 rfMRI_head_motion -2.875050e+02 tfMRI_head_motion -1.954235e+02 Assessment_centre_11026.0 4.757265e+01 Assessment_centre_11027.0 1.738874e+01 Assessment_centre_11028.0 -2.443358e+01 f.22009.0.1 -2.006105e+00 f.22009.0.2 -2.456841e+00 f.22009.0.3 2.408780e+00 f.22009.0.4 2.268945e+00 f.22009.0.5 -9.693918e-01 f.22009.0.6 -6.466966e+00 f.22009.0.7 -5.121131e+00 f.22009.0.8 7.093769e+00 f.22009.0.9 -6.345099e-01 f.22009.0.10 -1.440525e+00 dtype: float64	rs11703125	4.398279441315048e-13	True
2	FAST_R_Parahippocampal_Gyrus_anter_divis	30.681384074021725	6.844257268846501e-14	2.0	0.3291758489807601	0.3127955756631709	0.3217014851811028	0.3056912754513389	const 9395.283298 Prob_Class_0 -36798.504005 Prob_Class_2 -669.371212 Age_c -8.556707 Age2 -0.360512 age_sex -0.675600 Sex_num 154.202168 date_c 0.007429 date_c2 0.000021 head_volume -1758.337602 Table_position 1.859691 X_brain_position -0.986512 Y_brain_position -1.638909 Z_brain_position 2.096852 rfMRI_head_motion -290.869381 tfMRI_head_motion -157.831344 Assessment_centre_11026.0 35.377042 Assessment_centre_11027.0 38.081745 Assessment_centre_11028.0 173.017092 f.22009.0.1 -0.271971 f.22009.0.2 2.058926 f.22009.0.3 1.466168 f.22009.0.4 -2.327888 f.22009.0.5 0.712715 f.22009.0.6 -0.479806 f.22009.0.7 -4.387795 f.22009.0.8 2.376675 f.22009.0.9 -2.785206 f.22009.0.10 -0.079185 dtype: float64	const 6231.598162 Age_c -10.845522 Age2 -0.339338 age_sex 0.469172 Sex_num 148.518933 date_c 0.012316 date_c2 0.000003 head_volume -1647.065802 Table_position 0.873350 X_brain_position -0.758422 Y_brain_position -2.230597 Z_brain_position 1.077097 rfMRI_head_motion -239.793835 tfMRI_head_motion -162.564588 Assessment_centre_11026.0 21.598553 Assessment_centre_11027.0 27.360382 Assessment_centre_11028.0 134.573598 f.22009.0.1 0.152381 f.22009.0.2 2.087942 f.22009.0.3 1.971065 f.22009.0.4 -2.820702 f.22009.0.5 0.493472 f.22009.0.6 -0.346879 f.22009.0.7 -4.384250 f.22009.0.8 3.065724 f.22009.0.9 -2.591039 f.22009.0.10 1.072128 dtype: float64	rs11703125	3.384296056555255e-13	True
2	FAST_L_Parahippocampal_Gyrus_poster_divis	15.7679064830883	1.5656568625402857e-07	2.0	0.2056115057172104	0.195642668877503	0.1967603804327224	0.1873272451760378	const 4661.444883 Prob_Class_0 -13086.637459 Prob_Class_2 -1170.739524 Age_c -4.828000 Age2 -0.168730 age_sex -0.368885 Sex_num 26.284370 date_c -0.008353 date_c2 0.000007 head_volume -658.132486 Table_position 0.744830 X_brain_position -1.556432 Y_brain_position -0.434595 Z_brain_position 0.485977 rfMRI_head_motion 119.344205 tfMRI_head_motion -157.244913 Assessment_centre_11026.0 0.771162 Assessment_centre_11027.0 -1.684822 Assessment_centre_11028.0 -24.388844 f.22009.0.1 -1.475746 f.22009.0.2 -2.829418 f.22009.0.3 2.346028 f.22009.0.4 -0.337935 f.22009.0.5 0.517331 f.22009.0.6 2.059936 f.22009.0.7 1.039520 f.22009.0.8 -1.098517 f.22009.0.9 -0.415321 f.22009.0.10 -0.260080 dtype: float64	const 2863.982427 Age_c -5.672850 Age2 -0.168443 age_sex -0.095313 Sex_num 26.526892 date_c -0.006176 date_c2 -0.000003 head_volume -629.518061 Table_position 0.295234 X_brain_position -1.604784 Y_brain_position -0.630277 Z_brain_position 0.080027 rfMRI_head_motion 125.857231 tfMRI_head_motion -162.214570 Assessment_centre_11026.0 -2.816851 Assessment_centre_11027.0 -4.661551 Assessment_centre_11028.0 -35.556149 f.22009.0.1 -1.456331 f.22009.0.2 -2.951884 f.22009.0.3 2.690295 f.22009.0.4 -0.375008 f.22009.0.5 0.406753 f.22009.0.6 1.906497 f.22009.0.7 0.906017 f.22009.0.8 -0.927055 f.22009.0.9 -0.418760 f.22009.0.10 0.039259 dtype: float64	rs11703125	3.9655247174765534e-07	True
2	FAST_R_Parahippocampal_Gyrus_poster_divis	20.908647620601226	9.867644753985404e-10	2.0	0.201089986698966	0.1877958140378588	0.1921884823724921	0.1793992697694628	const 4266.100062 Prob_Class_0 -12562.447985 Prob_Class_2 -1124.333444 Age_c -3.516457 Age2 -0.101612 age_sex -0.946841 Sex_num -2.917240 date_c -0.003977 date_c2 0.000009 head_volume -608.413985 Table_position 0.790196 X_brain_position 0.810609 Y_brain_position -0.427221 Z_brain_position 0.389777 rfMRI_head_motion 66.012987 tfMRI_head_motion -84.400679 Assessment_centre_11026.0 -3.697820 Assessment_centre_11027.0 -1.588302 Assessment_centre_11028.0 32.762121 f.22009.0.1 -1.279814 f.22009.0.2 -1.850272 f.22009.0.3 -1.813284 f.22009.0.4 -1.553126 f.22009.0.5 -0.480907 f.22009.0.6 -0.224671 f.22009.0.7 1.338128 f.22009.0.8 1.305493 f.22009.0.9 0.524395 f.22009.0.10 0.545553 dtype: float64	const 2.540284e+03 Age_c -4.327483e+00 Age2 -1.013411e-01 age_sex -6.842969e-01 Sex_num -2.683247e+00 date_c -1.887312e-03 date_c2 -7.773858e-08 head_volume -5.809515e+02 Table_position 3.585565e-01 X_brain_position 7.641265e-01 Y_brain_position -6.150570e-01 Z_brain_position 6.420542e-05 rfMRI_head_motion 7.225903e+01 tfMRI_head_motion -8.917300e+01 Assessment_centre_11026.0 -7.141427e+00 Assessment_centre_11027.0 -4.445359e+00 Assessment_centre_11028.0 2.204344e+01 f.22009.0.1 -1.261245e+00 f.22009.0.2 -1.967902e+00 f.22009.0.3 -1.482720e+00 f.22009.0.4 -1.588642e+00 f.22009.0.5 -5.870723e-01 f.22009.0.6 -3.720689e-01 f.22009.0.7 1.209902e+00 f.22009.0.8 1.470048e+00 f.22009.0.9 5.210562e-01 f.22009.0.10 8.328434e-01 dtype: float64	rs11703125	3.2231576557416223e-09	True
2	FAST_L_Lingual_Gyrus	4.70562343196909	0.0091241180915728	2.0	0.4433111766831189	0.4412263633354745	0.4371085156990868	0.4354497770319844	const 10933.967004 Prob_Class_0 -21488.684209 Prob_Class_2 897.181086 Age_c -17.391756 Age2 -0.518398 age_sex -9.076228 Sex_num 294.861378 date_c -0.029020 date_c2 -0.000009 head_volume -3764.928527 Table_position -1.199202 X_brain_position -11.424334 Y_brain_position -7.765841 Z_brain_position -5.016713 rfMRI_head_motion -647.406450 tfMRI_head_motion -413.920414 Assessment_centre_11026.0 5.013645 Assessment_centre_11027.0 22.561857 Assessment_centre_11028.0 724.397468 f.22009.0.1 4.448655 f.22009.0.2 3.839708 f.22009.0.3 4.782040 f.22009.0.4 9.445011 f.22009.0.5 1.864971 f.22009.0.6 -5.878579 f.22009.0.7 1.636301 f.22009.0.8 -1.593387 f.22009.0.9 5.680683 f.22009.0.10 -1.052337 dtype: float64	const 10015.060962 Age_c -18.685677 Age2 -0.496029 age_sex -8.223307 Sex_num 288.416480 date_c -0.026773 date_c2 -0.000015 head_volume -3684.818773 Table_position -1.638703 X_brain_position -11.112344 Y_brain_position -8.131717 Z_brain_position -5.552413 rfMRI_head_motion -601.490431 tfMRI_head_motion -412.145872 Assessment_centre_11026.0 -4.844309 Assessment_centre_11027.0 15.146383 Assessment_centre_11028.0 698.489645 f.22009.0.1 4.878058 f.22009.0.2 4.040030 f.22009.0.3 4.849409 f.22009.0.4 8.966391 f.22009.0.5 1.781976 f.22009.0.6 -5.523769 f.22009.0.7 1.824482 f.22009.0.8 -1.089393 f.22009.0.9 5.894178 f.22009.0.10 -0.227968 dtype: float64	rs11703125	0.012308928163021163	True
2	FAST_R_Lingual_Gyrus	5.636618604040346	0.0036101229731797	2.0	0.4577354118279398	0.4553028303189841	0.4516934665558277	0.4496717661393792	const 16273.302153 Prob_Class_0 -27520.085660 Prob_Class_2 -321.799182 Age_c -19.898310 Age2 -0.521942 age_sex -6.851267 Sex_num 217.801109 date_c -0.052136 date_c2 -0.000004 head_volume -4293.677522 Table_position 1.599560 X_brain_position -6.141191 Y_brain_position -10.889522 Z_brain_position -2.326881 rfMRI_head_motion -508.388864 tfMRI_head_motion -254.876880 Assessment_centre_11026.0 -4.149497 Assessment_centre_11027.0 75.219100 Assessment_centre_11028.0 31.913011 f.22009.0.1 3.733653 f.22009.0.2 5.829313 f.22009.0.3 -7.203419 f.22009.0.4 8.282734 f.22009.0.5 0.752938 f.22009.0.6 1.554970 f.22009.0.7 -1.876786 f.22009.0.8 -2.510559 f.22009.0.9 0.356575 f.22009.0.10 -6.579541 dtype: float64	const 14036.203516 Age_c -21.604101 Age2 -0.504718 age_sex -5.969540 Sex_num 213.116912 date_c -0.048565 date_c2 -0.000017 head_volume -4208.361456 Table_position 0.880860 X_brain_position -5.945794 Y_brain_position -11.334847 Z_brain_position -3.081213 rfMRI_head_motion -467.958091 tfMRI_head_motion -257.786684 Assessment_centre_11026.0 -14.705376 Assessment_centre_11027.0 67.040753 Assessment_centre_11028.0 2.682626 f.22009.0.1 4.076216 f.22009.0.2 5.876467 f.22009.0.3 -6.857402 f.22009.0.4 7.887688 f.22009.0.5 0.595227 f.22009.0.6 1.692856 f.22009.0.7 -1.848302 f.22009.0.8 -1.981142 f.22009.0.9 0.515680 f.22009.0.10 -5.697415 dtype: float64	rs11703125	0.005159940454076295	True
2	FAST_L_Temporal_Fusiform_Cortex_anter_divis	18.26175049504449	1.3369151323519229e-08	2.0	0.2895511153030113	0.2792255758905012	0.2816352502924599	0.2717742299553731	const 4907.977415 Prob_Class_0 -15377.270085 Prob_Class_2 -126.309130 Age_c -4.544783 Age2 -0.025739 age_sex -4.685167 Sex_num 59.707899 date_c -0.017761 date_c2 -0.000006 head_volume -813.402892 Table_position 1.469367 X_brain_position 1.382525 Y_brain_position 0.394892 Z_brain_position 1.300237 rfMRI_head_motion -577.051449 tfMRI_head_motion -23.655805 Assessment_centre_11026.0 6.234344 Assessment_centre_11027.0 7.309556 Assessment_centre_11028.0 -168.899075 f.22009.0.1 1.125743 f.22009.0.2 1.020323 f.22009.0.3 -0.921805 f.22009.0.4 1.814541 f.22009.0.5 -0.714705 f.22009.0.6 3.666322 f.22009.0.7 -3.285102 f.22009.0.8 -0.240525 f.22009.0.9 -0.874192 f.22009.0.10 -2.012399 dtype: float64	const 3696.532323 Age_c -5.496148 Age2 -0.015700 age_sex -4.184828 Sex_num 56.960685 date_c -0.015791 date_c2 -0.000013 head_volume -765.102708 Table_position 1.073452 X_brain_position 1.499132 Y_brain_position 0.145214 Z_brain_position 0.881226 rfMRI_head_motion -553.791812 tfMRI_head_motion -25.093189 Assessment_centre_11026.0 0.260825 Assessment_centre_11027.0 2.691819 Assessment_centre_11028.0 -185.375655 f.22009.0.1 1.324699 f.22009.0.2 1.054288 f.22009.0.3 -0.737911 f.22009.0.4 1.585876 f.22009.0.5 -0.800958 f.22009.0.6 3.754881 f.22009.0.7 -3.261456 f.22009.0.8 0.059516 f.22009.0.9 -0.781131 f.22009.0.10 -1.513182 dtype: float64	rs11703125	3.847687891881521e-08	True
2	FAST_R_Temporal_Fusiform_Cortex_anter_divis	15.347772662992808	2.370974031973908e-07	2.0	0.3074567190538821	0.2989975094754945	0.2997403593776022	0.2917505652394558	const 3617.100593 Prob_Class_0 -12982.168482 Prob_Class_2 -180.326737 Age_c -3.744544 Age2 -0.096222 age_sex -2.009847 Sex_num 82.453737 date_c 0.006064 date_c2 0.000009 head_volume -780.724034 Table_position 0.523601 X_brain_position 0.033941 Y_brain_position 0.408924 Z_brain_position 0.941897 rfMRI_head_motion -501.821491 tfMRI_head_motion 32.780813 Assessment_centre_11026.0 6.615222 Assessment_centre_11027.0 16.902018 Assessment_centre_11028.0 92.809532 f.22009.0.1 0.754650 f.22009.0.2 4.441628 f.22009.0.3 -2.787006 f.22009.0.4 -3.331741 f.22009.0.5 0.066329 f.22009.0.6 3.490401 f.22009.0.7 -2.736962 f.22009.0.8 1.634208 f.22009.0.9 1.064535 f.22009.0.10 3.755611 dtype: float64	const 2541.222628 Age_c -4.550168 Age2 -0.088318 age_sex -1.597990 Sex_num 80.313266 date_c 0.007762 date_c2 0.000002 head_volume -740.812604 Table_position 0.181543 X_brain_position 0.122157 Y_brain_position 0.199300 Z_brain_position 0.584729 rfMRI_head_motion -483.105211 tfMRI_head_motion 31.307657 Assessment_centre_11026.0 1.675776 Assessment_centre_11027.0 13.069580 Assessment_centre_11028.0 79.097143 f.22009.0.1 0.912228 f.22009.0.2 4.459811 f.22009.0.3 -2.618741 f.22009.0.4 -3.513872 f.22009.0.5 -0.009066 f.22009.0.6 3.549308 f.22009.0.7 -2.727646 f.22009.0.8 1.881702 f.22009.0.9 1.137374 f.22009.0.10 4.168373 dtype: float64	rs11703125	5.874451586207542e-07	True
2	FAST_L_Temporal_Fusiform_Cortex_poster_divis	21.657569853126827	4.72474315329417e-10	2.0	0.3775269706232375	0.3667977600260113	0.370591337983942	0.3602517328930793	const 10794.018169 Prob_Class_0 -37202.842195 Prob_Class_2 -741.474820 Age_c -18.119151 Age2 -0.188481 age_sex 0.178649 Sex_num 76.321141 date_c -0.025521 date_c2 0.000003 head_volume -2586.954612 Table_position 1.372593 X_brain_position 3.564099 Y_brain_position 0.056523 Z_brain_position 1.621174 rfMRI_head_motion -126.770836 tfMRI_head_motion -221.408761 Assessment_centre_11026.0 2.317777 Assessment_centre_11027.0 42.711190 Assessment_centre_11028.0 -47.239682 f.22009.0.1 -1.069313 f.22009.0.2 10.128740 f.22009.0.3 6.865169 f.22009.0.4 9.055716 f.22009.0.5 -3.570751 f.22009.0.6 10.667573 f.22009.0.7 4.800892 f.22009.0.8 -6.773586 f.22009.0.9 1.661183 f.22009.0.10 -5.012349 dtype: float64	const 7548.894529 Age_c -20.435259 Age2 -0.167576 age_sex 1.326728 Sex_num 70.732604 date_c -0.020550 date_c2 -0.000016 head_volume -2475.220827 Table_position 0.368553 X_brain_position 3.785707 Y_brain_position -0.540643 Z_brain_position 0.587209 rfMRI_head_motion -75.942901 tfMRI_head_motion -226.422158 Assessment_centre_11026.0 -11.521027 Assessment_centre_11027.0 31.930065 Assessment_centre_11028.0 -85.931735 f.22009.0.1 -0.649427 f.22009.0.2 10.148857 f.22009.0.3 7.387048 f.22009.0.4 8.567080 f.22009.0.5 -3.794666 f.22009.0.6 10.788026 f.22009.0.7 4.795120 f.22009.0.8 -6.082074 f.22009.0.9 1.852451 f.22009.0.10 -3.856030 dtype: float64	rs11703125	1.6017733894371968e-09	True
2	FAST_R_Temporal_Fusiform_Cortex_poster_divis	21.26102732590058	6.977544393565055e-10	2.0	0.3526437670347839	0.3416899599845129	0.34543088421623	0.3348843691135774	const 9553.699234 Prob_Class_0 -30314.161903 Prob_Class_2 -248.514791 Age_c -11.995139 Age2 -0.157749 age_sex -1.125263 Sex_num 83.747518 date_c -0.001108 date_c2 0.000009 head_volume -2053.615282 Table_position 1.904229 X_brain_position 0.819048 Y_brain_position -1.858929 Z_brain_position 1.560980 rfMRI_head_motion -463.035317 tfMRI_head_motion -38.697276 Assessment_centre_11026.0 15.004889 Assessment_centre_11027.0 30.573209 Assessment_centre_11028.0 10.748671 f.22009.0.1 3.155745 f.22009.0.2 5.097556 f.22009.0.3 0.364657 f.22009.0.4 5.670767 f.22009.0.5 -1.584982 f.22009.0.6 0.106264 f.22009.0.7 -0.443929 f.22009.0.8 -2.551895 f.22009.0.9 2.757116 f.22009.0.10 -2.543820 dtype: float64	const 7165.853221 Age_c -13.870609 Age2 -0.137954 age_sex -0.138844 Sex_num 78.330584 date_c 0.002776 date_c2 -0.000005 head_volume -1958.392436 Table_position 1.123787 X_brain_position 1.048992 Y_brain_position -2.351141 Z_brain_position 0.734979 rfMRI_head_motion -417.176085 tfMRI_head_motion -41.529167 Assessment_centre_11026.0 3.228237 Assessment_centre_11027.0 21.469543 Assessment_centre_11028.0 -21.733934 f.22009.0.1 3.548027 f.22009.0.2 5.164582 f.22009.0.3 0.727093 f.22009.0.4 5.219914 f.22009.0.5 -1.755001 f.22009.0.6 0.280951 f.22009.0.7 -0.397243 f.22009.0.8 -1.960368 f.22009.0.9 2.940611 f.22009.0.10 -1.559625 dtype: float64	rs11703125	2.317995841751524e-09	True
2	FAST_L_Temporal_Occipital_Fusiform_Cortex	10.1033884368865	4.26286190256808e-05	2.0	0.2653289959516138	0.2594215812860999	0.2571432466028852	0.2517655022059561	const 10379.478980 Prob_Class_0 -11047.836307 Prob_Class_2 -3442.174162 Age_c -9.120869 Age2 -0.118531 age_sex 1.490092 Sex_num 22.919150 date_c -0.002602 date_c2 0.000021 head_volume -1820.919983 Table_position 2.426707 X_brain_position 3.664394 Y_brain_position -1.819895 Z_brain_position 1.319808 rfMRI_head_motion 253.708232 tfMRI_head_motion -487.162927 Assessment_centre_11026.0 17.132158 Assessment_centre_11027.0 1.095899 Assessment_centre_11028.0 623.240733 f.22009.0.1 3.192714 f.22009.0.2 3.947961 f.22009.0.3 11.312663 f.22009.0.4 5.584757 f.22009.0.5 0.259671 f.22009.0.6 -3.248359 f.22009.0.7 -0.336794 f.22009.0.8 -3.329223 f.22009.0.9 -2.037549 f.22009.0.10 -0.486767 dtype: float64	const 7093.122784 Age_c -9.915338 Age2 -0.137347 age_sex 1.369704 Sex_num 29.079347 date_c 0.000390 date_c2 0.000004 head_volume -1825.590676 Table_position 1.787156 X_brain_position 3.282960 Y_brain_position -1.946310 Z_brain_position 0.863195 rfMRI_head_motion 228.553971 tfMRI_head_motion -500.004508 Assessment_centre_11026.0 17.554951 Assessment_centre_11027.0 0.782640 Assessment_centre_11028.0 620.401902 f.22009.0.1 2.863146 f.22009.0.2 3.495229 f.22009.0.3 12.036634 f.22009.0.4 5.917017 f.22009.0.5 0.080530 f.22009.0.6 -3.905947 f.22009.0.7 -0.804050 f.22009.0.8 -3.378067 f.22009.0.9 -2.231168 f.22009.0.10 -0.523733 dtype: float64	rs11703125	7.960254506361116e-05	True
2	FAST_R_Temporal_Occipital_Fusiform_Cortex	19.93859792248513	2.563082125815187e-09	2.0	0.303763776742294	0.2927156477215181	0.2960062700764699	0.2854037617735099	const 12811.878138 Prob_Class_0 -25783.997951 Prob_Class_2 -5446.107883 Age_c -11.872270 Age2 -0.017110 age_sex -2.968207 Sex_num 87.040440 date_c -0.032937 date_c2 0.000035 head_volume -2205.298980 Table_position 1.630523 X_brain_position 0.943899 Y_brain_position -5.300202 Z_brain_position -0.442411 rfMRI_head_motion 38.723513 tfMRI_head_motion -206.010298 Assessment_centre_11026.0 74.948169 Assessment_centre_11027.0 51.290066 Assessment_centre_11028.0 518.447713 f.22009.0.1 11.580121 f.22009.0.2 0.759006 f.22009.0.3 -9.822270 f.22009.0.4 4.681581 f.22009.0.5 0.351096 f.22009.0.6 -1.119292 f.22009.0.7 -0.271248 f.22009.0.8 -4.044646 f.22009.0.9 -1.277617 f.22009.0.10 -3.719097 dtype: float64	const 7007.238364 Age_c -13.640780 Age2 -0.040928 age_sex -2.878708 Sex_num 95.137749 date_c -0.027171 date_c2 0.000004 head_volume -2185.803143 Table_position 0.412059 X_brain_position 0.412847 Y_brain_position -5.636128 Z_brain_position -1.387969 rfMRI_head_motion 12.338542 tfMRI_head_motion -226.863776 Assessment_centre_11026.0 72.295170 Assessment_centre_11027.0 48.239498 Assessment_centre_11028.0 504.874931 f.22009.0.1 11.175751 f.22009.0.2 0.070761 f.22009.0.3 -8.589559 f.22009.0.4 5.073678 f.22009.0.5 0.023469 f.22009.0.6 -2.097204 f.22009.0.7 -0.987900 f.22009.0.8 -3.954508 f.22009.0.9 -1.528395 f.22009.0.10 -3.499931 dtype: float64	rs11703125	8.00150003744335e-09	True
2	FAST_L_Occipital_Fusiform_Gyrus	34.31991257011777	1.972309992742599e-15	2.0	0.2748586812233492	0.2550522453607192	0.2667791122119102	0.2473509962073906	const 13103.506537 Prob_Class_0 -54112.882116 Prob_Class_2 -2482.388370 Age_c -19.012884 Age2 -0.261968 age_sex 2.264340 Sex_num 98.373924 date_c -0.044844 date_c2 0.000018 head_volume -2048.385988 Table_position 2.512767 X_brain_position 6.310263 Y_brain_position -0.729499 Z_brain_position 0.723830 rfMRI_head_motion -605.323486 tfMRI_head_motion -86.458528 Assessment_centre_11026.0 -14.356247 Assessment_centre_11027.0 -19.361437 Assessment_centre_11028.0 -105.632954 f.22009.0.1 -2.947140 f.22009.0.2 3.405624 f.22009.0.3 -5.521800 f.22009.0.4 13.590590 f.22009.0.5 -2.149727 f.22009.0.6 2.829780 f.22009.0.7 9.171494 f.22009.0.8 -0.895516 f.22009.0.9 1.460483 f.22009.0.10 -9.153139 dtype: float64	const 7371.317198 Age_c -22.428227 Age2 -0.242465 age_sex 3.733256 Sex_num 93.652438 date_c -0.036952 date_c2 -0.000014 head_volume -1902.357800 Table_position 0.903604 X_brain_position 6.437726 Y_brain_position -1.575912 Z_brain_position -0.845278 rfMRI_head_motion -548.929416 tfMRI_head_motion -98.697346 Assessment_centre_11026.0 -32.510429 Assessment_centre_11027.0 -33.784468 Assessment_centre_11028.0 -158.142417 f.22009.0.1 -2.534331 f.22009.0.2 3.235017 f.22009.0.3 -4.514786 f.22009.0.4 13.087850 f.22009.0.5 -2.524502 f.22009.0.6 2.702873 f.22009.0.7 8.960252 f.22009.0.8 -0.000446 f.22009.0.9 1.629577 f.22009.0.10 -7.636957 dtype: float64	rs11703125	1.1280168746635964e-14	True
2	FAST_R_Occipital_Fusiform_Gyrus	4.2074805784728735	0.0149888042551121	2.0	0.2428290188466884	0.2402935773840654	0.234392573374228	0.2324397535319722	const 10721.502737 Prob_Class_0 -19289.389392 Prob_Class_2 -1374.382002 Age_c -20.042947 Age2 -0.257066 age_sex -0.000295 Sex_num 62.767891 date_c 0.003640 date_c2 0.000023 head_volume -1901.297562 Table_position 2.464468 X_brain_position 2.603428 Y_brain_position -4.342160 Z_brain_position 0.037986 rfMRI_head_motion -245.018964 tfMRI_head_motion -483.185098 Assessment_centre_11026.0 -29.368328 Assessment_centre_11027.0 6.750261 Assessment_centre_11028.0 -54.380687 f.22009.0.1 -4.356546 f.22009.0.2 2.213807 f.22009.0.3 -3.324922 f.22009.0.4 9.137547 f.22009.0.5 0.875867 f.22009.0.6 7.371472 f.22009.0.7 9.779842 f.22009.0.8 -4.546507 f.22009.0.9 3.699564 f.22009.0.10 4.533847 dtype: float64	const 8325.303956 Age_c -21.276606 Age2 -0.253916 age_sex 0.453237 Sex_num 62.272852 date_c 0.006683 date_c2 0.000009 head_volume -1854.994036 Table_position 1.838992 X_brain_position 2.580917 Y_brain_position -4.636141 Z_brain_position -0.544070 rfMRI_head_motion -231.031068 tfMRI_head_motion -489.272575 Assessment_centre_11026.0 -35.151095 Assessment_centre_11027.0 2.047750 Assessment_centre_11028.0 -71.784184 f.22009.0.1 -4.278406 f.22009.0.2 2.083303 f.22009.0.3 -2.879512 f.22009.0.4 9.030860 f.22009.0.5 0.725159 f.22009.0.6 7.220896 f.22009.0.7 9.633815 f.22009.0.8 -4.266064 f.22009.0.9 3.721795 f.22009.0.10 5.016531 dtype: float64	rs11703125	0.01959477001066867	True
2	FAST_L_Frontal_Operculum_Cortex	12.838561780822705	2.835152651953754e-06	2.0	0.2200817702009176	0.2121127862158277	0.2113918734900643	0.2039676301289933	const 3966.573521 Prob_Class_0 -14350.988705 Prob_Class_2 -1056.922630 Age_c -8.350643 Age2 0.165085 age_sex 0.373511 Sex_num -14.210955 date_c 0.020889 date_c2 0.000014 head_volume -827.268213 Table_position 0.096170 X_brain_position 0.116081 Y_brain_position -1.405311 Z_brain_position -0.180697 rfMRI_head_motion -4.767908 tfMRI_head_motion -250.236651 Assessment_centre_11026.0 13.066703 Assessment_centre_11027.0 10.024356 Assessment_centre_11028.0 -88.919591 f.22009.0.1 -8.176453 f.22009.0.2 -0.520471 f.22009.0.3 -0.023285 f.22009.0.4 -1.711458 f.22009.0.5 1.016077 f.22009.0.6 0.346184 f.22009.0.7 1.906497 f.22009.0.8 -2.557811 f.22009.0.9 1.045825 f.22009.0.10 2.738306 dtype: float64	const 2159.038984 Age_c -9.269605 Age2 0.167161 age_sex 0.706005 Sex_num -14.495755 date_c 0.023169 date_c2 0.000004 head_volume -793.223336 Table_position -0.372820 X_brain_position 0.094558 Y_brain_position -1.623485 Z_brain_position -0.615334 rfMRI_head_motion 5.209078 tfMRI_head_motion -254.886861 Assessment_centre_11026.0 8.812818 Assessment_centre_11027.0 6.556607 Assessment_centre_11028.0 -101.775127 f.22009.0.1 -8.123169 f.22009.0.2 -0.622462 f.22009.0.3 0.314168 f.22009.0.4 -1.785734 f.22009.0.5 0.902750 f.22009.0.6 0.226755 f.22009.0.7 1.792884 f.22009.0.8 -2.351880 f.22009.0.9 1.059691 f.22009.0.10 3.093353 dtype: float64	rs11703125	6.143559148915424e-06	True
2	FAST_R_Frontal_Operculum_Cortex	4.779635895928807	0.0084755630798047	2.0	0.1734927529813964	0.1703487786828723	0.1642837585856459	0.1617718674485799	const 3056.164262 Prob_Class_0 -8325.886400 Prob_Class_2 -269.751354 Age_c -6.590396 Age2 0.067620 age_sex -0.553322 Sex_num -3.021937 date_c 0.004927 date_c2 -0.000003 head_volume -664.218842 Table_position 0.359575 X_brain_position -2.824398 Y_brain_position -0.156987 Z_brain_position 0.122746 rfMRI_head_motion -20.581764 tfMRI_head_motion -179.038204 Assessment_centre_11026.0 -5.052647 Assessment_centre_11027.0 7.576592 Assessment_centre_11028.0 -181.026383 f.22009.0.1 -4.429478 f.22009.0.2 7.040021 f.22009.0.3 -4.235133 f.22009.0.4 -2.907942 f.22009.0.5 1.058123 f.22009.0.6 0.314250 f.22009.0.7 4.087548 f.22009.0.8 -2.440073 f.22009.0.9 0.840854 f.22009.0.10 2.192014 dtype: float64	const 2255.079113 Age_c -7.112171 Age2 0.071492 age_sex -0.311249 Sex_num -4.020684 date_c 0.006089 date_c2 -0.000007 head_volume -640.432712 Table_position 0.123874 X_brain_position -2.789213 Y_brain_position -0.288990 Z_brain_position -0.113471 rfMRI_head_motion -10.503410 tfMRI_head_motion -180.525972 Assessment_centre_11026.0 -8.003698 Assessment_centre_11027.0 5.256869 Assessment_centre_11028.0 -189.406809 f.22009.0.1 -4.350145 f.22009.0.2 7.029743 f.22009.0.3 -4.100005 f.22009.0.4 -3.001917 f.22009.0.5 1.004382 f.22009.0.6 0.318868 f.22009.0.7 4.071256 f.22009.0.8 -2.293505 f.22009.0.9 0.875591 f.22009.0.10 2.438540 dtype: float64	rs11703125	0.011493080783473884	True
2	FAST_L_Cent_Opercular_Cortex	10.709208861228758	2.3375338951716777e-05	2.0	0.3695185151005793	0.3641448916187444	0.3624936517590815	0.3575714392060555	const 9601.702535 Prob_Class_0 -25540.852789 Prob_Class_2 8.663040 Age_c -23.652463 Age2 0.046067 age_sex -0.422217 Sex_num -21.004401 date_c -0.023551 date_c2 0.000006 head_volume -2607.710068 Table_position 1.336786 X_brain_position -0.963060 Y_brain_position 0.589523 Z_brain_position 0.269640 rfMRI_head_motion -331.574018 tfMRI_head_motion -299.166395 Assessment_centre_11026.0 41.761279 Assessment_centre_11027.0 80.785134 Assessment_centre_11028.0 106.124977 f.22009.0.1 -1.924313 f.22009.0.2 6.337802 f.22009.0.3 -8.103097 f.22009.0.4 -0.079259 f.22009.0.5 0.056672 f.22009.0.6 -0.577065 f.22009.0.7 6.954445 f.22009.0.8 3.395897 f.22009.0.9 -0.196571 f.22009.0.10 -3.106973 dtype: float64	const 7747.036156 Age_c -25.225400 Age2 0.064439 age_sex 0.440100 Sex_num -26.097577 date_c -0.020382 date_c2 -0.000005 head_volume -2524.919564 Table_position 0.702337 X_brain_position -0.739056 Y_brain_position 0.171369 Z_brain_position -0.416175 rfMRI_head_motion -290.212061 tfMRI_head_motion -300.784077 Assessment_centre_11026.0 31.532267 Assessment_centre_11027.0 72.919477 Assessment_centre_11028.0 78.171658 f.22009.0.1 -1.563059 f.22009.0.2 6.425318 f.22009.0.3 -7.836237 f.22009.0.4 -0.491425 f.22009.0.5 -0.078953 f.22009.0.6 -0.382961 f.22009.0.7 7.025285 f.22009.0.8 3.911485 f.22009.0.9 -0.025023 f.22009.0.10 -2.252011 dtype: float64	rs11703125	4.5207023444357915e-05	True
2	FAST_R_Cent_Opercular_Cortex	10.671774392909892	2.4259304459915425e-05	2.0	0.3652264063430895	0.3598351126048618	0.3581537200627896	0.3532171058166814	const 10639.452846 Prob_Class_0 -27829.353144 Prob_Class_2 -1007.901001 Age_c -24.940820 Age2 -0.013463 age_sex 1.587336 Sex_num -54.954992 date_c 0.009381 date_c2 0.000020 head_volume -2808.926023 Table_position 1.371087 X_brain_position 0.786198 Y_brain_position -0.107826 Z_brain_position 0.869433 rfMRI_head_motion -239.759056 tfMRI_head_motion -89.648780 Assessment_centre_11026.0 41.424244 Assessment_centre_11027.0 34.386913 Assessment_centre_11028.0 -5.000012 f.22009.0.1 -6.673925 f.22009.0.2 -0.446844 f.22009.0.3 2.033198 f.22009.0.4 -1.859971 f.22009.0.5 1.964199 f.22009.0.6 3.892485 f.22009.0.7 1.418735 f.22009.0.8 -1.978955 f.22009.0.9 -0.222585 f.22009.0.10 -0.527705 dtype: float64	const 7885.221008 Age_c -26.688376 Age2 -0.001345 age_sex 2.381255 Sex_num -58.035432 date_c 0.013313 date_c2 0.000005 head_volume -2730.668925 Table_position 0.571997 X_brain_position 0.889055 Y_brain_position -0.547370 Z_brain_position 0.074943 rfMRI_head_motion -207.399368 tfMRI_head_motion -94.996049 Assessment_centre_11026.0 31.709798 Assessment_centre_11027.0 26.728469 Assessment_centre_11028.0 -32.726365 f.22009.0.1 -6.423734 f.22009.0.2 -0.496323 f.22009.0.3 2.503628 f.22009.0.4 -2.158340 f.22009.0.5 1.780854 f.22009.0.6 3.885053 f.22009.0.7 1.348928 f.22009.0.8 -1.497433 f.22009.0.9 -0.114735 f.22009.0.10 0.283768 dtype: float64	rs11703125	4.6801599036480306e-05	True
2	FAST_R_Planum_Polare	6.248226115581651	0.0019640589028705	2.0	0.3538075750321771	0.3505942392698412	0.3466076594336498	0.3438807005903246	const 4082.770206 Prob_Class_0 -7298.691041 Prob_Class_2 -777.908599 Age_c -10.163926 Age2 -0.031024 age_sex 0.425725 Sex_num -41.440886 date_c 0.004314 date_c2 0.000007 head_volume -963.172028 Table_position 0.548531 X_brain_position 0.207732 Y_brain_position 0.002492 Z_brain_position -0.420138 rfMRI_head_motion -223.700528 tfMRI_head_motion -43.760587 Assessment_centre_11026.0 22.757301 Assessment_centre_11027.0 18.071656 Assessment_centre_11028.0 -55.807772 f.22009.0.1 -1.617891 f.22009.0.2 1.079277 f.22009.0.3 0.056093 f.22009.0.4 3.019323 f.22009.0.5 0.043799 f.22009.0.6 0.978595 f.22009.0.7 2.457705 f.22009.0.8 -0.836579 f.22009.0.9 0.879379 f.22009.0.10 0.235960 dtype: float64	const 2990.204215 Age_c -10.639254 Age2 -0.031835 age_sex 0.560410 Sex_num -41.002341 date_c 0.005586 date_c2 0.000001 head_volume -948.681209 Table_position 0.284541 X_brain_position 0.163419 Y_brain_position -0.104668 Z_brain_position -0.652345 rfMRI_head_motion -221.629081 tfMRI_head_motion -46.972580 Assessment_centre_11026.0 20.931977 Assessment_centre_11027.0 16.523494 Assessment_centre_11028.0 -61.700478 f.22009.0.1 -1.624681 f.22009.0.2 0.993185 f.22009.0.3 0.270166 f.22009.0.4 3.017161 f.22009.0.5 -0.022242 f.22009.0.6 0.866128 f.22009.0.7 2.365192 f.22009.0.8 -0.750810 f.22009.0.9 0.867749 f.22009.0.10 0.388156 dtype: float64	rs11703125	0.0029143239997354627	True
2	FAST_L_Heschls_Gyrus_H1_H2	7.02440994412402	0.0009074718748236	2.0	0.2866397733704126	0.2826517632871022	0.2786914700096372	0.2752358371819191	const 3392.636278 Prob_Class_0 -10200.579195 Prob_Class_2 -7.894980 Age_c -10.316160 Age2 0.152678 age_sex -1.158875 Sex_num 6.843984 date_c -0.005306 date_c2 0.000003 head_volume -944.680674 Table_position 0.499680 X_brain_position -0.590903 Y_brain_position -0.746848 Z_brain_position 0.362834 rfMRI_head_motion -175.842186 tfMRI_head_motion -116.530468 Assessment_centre_11026.0 21.553069 Assessment_centre_11027.0 42.326558 Assessment_centre_11028.0 184.451086 f.22009.0.1 -4.165148 f.22009.0.2 -0.834827 f.22009.0.3 -1.370402 f.22009.0.4 0.608155 f.22009.0.5 -0.639921 f.22009.0.6 -1.656901 f.22009.0.7 4.567335 f.22009.0.8 3.117382 f.22009.0.9 0.999026 f.22009.0.10 -0.189966 dtype: float64	const 2643.728757 Age_c -10.944740 Age2 0.159928 age_sex -0.816106 Sex_num 4.837415 date_c -0.004035 date_c2 -0.000002 head_volume -911.748959 Table_position 0.245089 X_brain_position -0.503016 Y_brain_position -0.913672 Z_brain_position 0.088404 rfMRI_head_motion -159.464771 tfMRI_head_motion -117.216551 Assessment_centre_11026.0 17.483749 Assessment_centre_11027.0 39.195328 Assessment_centre_11028.0 173.317498 f.22009.0.1 -4.022470 f.22009.0.2 -0.801492 f.22009.0.3 -1.261818 f.22009.0.4 0.445225 f.22009.0.5 -0.694484 f.22009.0.6 -1.581823 f.22009.0.7 4.593986 f.22009.0.8 3.322403 f.22009.0.9 1.066657 f.22009.0.10 0.150151 dtype: float64	rs11703125	0.0014104443608062272	True
2	FAST_R_Planum_Temporale	4.1820868776417255	0.015373000344016	2.0	0.3080191670328538	0.3057160043101069	0.3003090741864231	0.2985385156866726	const 2.725759e+03 Prob_Class_0 -4.572390e+03 Prob_Class_2 1.010989e+03 Age_c -1.048282e+01 Age2 -4.515574e-03 age_sex 2.112958e+00 Sex_num 6.691394e+01 date_c -8.696407e-03 date_c2 -9.331735e-07 head_volume -1.225615e+03 Table_position -3.374160e-03 X_brain_position -5.569833e-01 Y_brain_position 3.672611e-01 Z_brain_position 2.541292e-01 rfMRI_head_motion -3.213843e+02 tfMRI_head_motion 1.119128e+01 Assessment_centre_11026.0 6.703251e+01 Assessment_centre_11027.0 2.479432e+01 Assessment_centre_11028.0 -8.908409e+01 f.22009.0.1 -7.591712e-01 f.22009.0.2 -2.012394e+00 f.22009.0.3 -5.238741e+00 f.22009.0.4 -6.319808e-01 f.22009.0.5 3.296443e-01 f.22009.0.6 8.046483e-01 f.22009.0.7 1.093918e+00 f.22009.0.8 1.810190e+00 f.22009.0.9 -1.527043e+00 f.22009.0.10 2.061635e+00 dtype: float64	const 3.121419e+03 Age_c -1.073099e+01 Age2 6.613250e-03 age_sex 2.411864e+00 Sex_num 6.355223e+01 date_c -8.603924e-03 date_c2 6.762693e-07 head_volume -1.198935e+03 Table_position -9.998808e-03 X_brain_position -3.767617e-01 Y_brain_position 2.764487e-01 Z_brain_position 1.782107e-01 rfMRI_head_motion -3.013699e+02 tfMRI_head_motion 1.445847e+01 Assessment_centre_11026.0 6.378130e+01 Assessment_centre_11027.0 2.248128e+01 Assessment_centre_11028.0 -9.679878e+01 f.22009.0.1 -5.521810e-01 f.22009.0.2 -1.853016e+00 f.22009.0.3 -5.369231e+00 f.22009.0.4 -8.553253e-01 f.22009.0.5 3.406564e-01 f.22009.0.6 1.056624e+00 f.22009.0.7 1.252452e+00 f.22009.0.8 1.982130e+00 f.22009.0.9 -1.417877e+00 f.22009.0.10 2.333855e+00 dtype: float64	rs11703125	0.0200623771067795	True
2	FAST_R_Supracalcarine_Cortex	4.1561683555150015	0.0157753020232618	2.0	0.2141291576869874	0.2115297056166785	0.2053729366027199	0.2033785216588389	const 2113.511635 Prob_Class_0 -3021.827849 Prob_Class_2 -734.966350 Age_c -3.181952 Age2 0.024423 age_sex 1.457417 Sex_num 0.749074 date_c -0.006812 date_c2 -0.000003 head_volume -571.147647 Table_position -0.002909 X_brain_position 0.437415 Y_brain_position -1.432244 Z_brain_position -0.083774 rfMRI_head_motion 95.787886 tfMRI_head_motion -66.761418 Assessment_centre_11026.0 -1.391467 Assessment_centre_11027.0 -2.432027 Assessment_centre_11028.0 52.659074 f.22009.0.1 -0.610600 f.22009.0.2 1.514468 f.22009.0.3 0.013512 f.22009.0.4 0.560345 f.22009.0.5 0.770009 f.22009.0.6 2.080871 f.22009.0.7 3.535339 f.22009.0.8 -0.324657 f.22009.0.9 1.292012 f.22009.0.10 -0.582001 dtype: float64	const 1363.515101 Age_c -3.392419 Age2 0.020880 age_sex 1.454062 Sex_num 1.932740 date_c -0.006091 date_c2 -0.000007 head_volume -569.998731 Table_position -0.155956 X_brain_position 0.361754 Y_brain_position -1.470085 Z_brain_position -0.199080 rfMRI_head_motion 91.487741 tfMRI_head_motion -69.546106 Assessment_centre_11026.0 -1.566372 Assessment_centre_11027.0 -2.702865 Assessment_centre_11028.0 51.328005 f.22009.0.1 -0.671624 f.22009.0.2 1.420041 f.22009.0.3 0.175059 f.22009.0.4 0.620624 f.22009.0.5 0.728231 f.22009.0.6 1.945454 f.22009.0.7 3.437378 f.22009.0.8 -0.321721 f.22009.0.9 1.255106 f.22009.0.10 -0.567729 dtype: float64	rs11703125	0.02055740589443731	True
2	FAST_L_Occipital_Pole	10.88022360160169	1.9729668638521894e-05	2.0	0.2895104726248744	0.2833582363141401	0.2815941547711125	0.2759496137074473	const 18626.862387 Prob_Class_0 -59674.272320 Prob_Class_2 1708.921937 Age_c -56.905410 Age2 -1.470640 age_sex 1.932817 Sex_num 17.834281 date_c 0.031610 date_c2 -0.000004 head_volume -4903.738788 Table_position 0.601912 X_brain_position 10.958728 Y_brain_position -27.214199 Z_brain_position -1.851282 rfMRI_head_motion 1078.985023 tfMRI_head_motion -731.222132 Assessment_centre_11026.0 93.264484 Assessment_centre_11027.0 146.308082 Assessment_centre_11028.0 408.210665 f.22009.0.1 3.250989 f.22009.0.2 0.166217 f.22009.0.3 -43.323035 f.22009.0.4 28.927690 f.22009.0.5 -4.908983 f.22009.0.6 26.829337 f.22009.0.7 14.932837 f.22009.0.8 -30.195211 f.22009.0.9 1.909866 f.22009.0.10 -10.456720 dtype: float64	const 15510.918176 Age_c -60.524548 Age2 -1.414600 age_sex 4.189339 Sex_num 1.836017 date_c 0.038221 date_c2 -0.000024 head_volume -4690.466651 Table_position -0.701504 X_brain_position 11.716501 Y_brain_position -28.217874 Z_brain_position -3.375250 rfMRI_head_motion 1196.718702 tfMRI_head_motion -729.051588 Assessment_centre_11026.0 66.989686 Assessment_centre_11027.0 126.416761 Assessment_centre_11028.0 338.365624 f.22009.0.1 4.333114 f.22009.0.2 0.611103 f.22009.0.3 -42.997753 f.22009.0.4 27.714501 f.22009.0.5 -5.166819 f.22009.0.6 27.646243 f.22009.0.7 15.342345 f.22009.0.8 -28.857352 f.22009.0.9 2.441922 f.22009.0.10 -8.259819 dtype: float64	rs11703125	3.855557915703546e-05	True
2	FAST_R_Occipital_Pole	17.578062039885584	2.623317644902561e-08	2.0	0.3081543735893229	0.2984756586326413	0.3004457872226301	0.291223319517114	const 11249.684842 Prob_Class_0 -78443.032364 Prob_Class_2 84.567879 Age_c -42.730598 Age2 -1.350152 age_sex -6.526058 Sex_num 318.967292 date_c -0.026889 date_c2 -0.000008 head_volume -4477.178405 Table_position -6.039044 X_brain_position -6.968227 Y_brain_position -11.483487 Z_brain_position -9.874911 rfMRI_head_motion 615.679359 tfMRI_head_motion -153.066158 Assessment_centre_11026.0 190.072564 Assessment_centre_11027.0 71.508868 Assessment_centre_11028.0 195.752943 f.22009.0.1 5.432482 f.22009.0.2 -16.122884 f.22009.0.3 -18.969908 f.22009.0.4 33.795704 f.22009.0.5 -7.800468 f.22009.0.6 5.882025 f.22009.0.7 18.371125 f.22009.0.8 -7.864480 f.22009.0.9 5.781786 f.22009.0.10 -23.637819 dtype: float64	const 5595.274117 Age_c -47.559603 Age2 -1.293276 age_sex -3.869347 Sex_num 303.184065 date_c -0.017182 date_c2 -0.000042 head_volume -4222.224918 Table_position -7.981471 X_brain_position -6.272205 Y_brain_position -12.768671 Z_brain_position -11.978551 rfMRI_head_motion 743.437422 tfMRI_head_motion -157.830280 Assessment_centre_11026.0 158.574900 Assessment_centre_11027.0 47.299298 Assessment_centre_11028.0 109.744928 f.22009.0.1 6.550165 f.22009.0.2 -15.845848 f.22009.0.3 -18.160542 f.22009.0.4 32.521240 f.22009.0.5 -8.214982 f.22009.0.6 6.490644 f.22009.0.7 18.597069 f.22009.0.8 -6.276396 f.22009.0.9 6.313162 f.22009.0.10 -21.005151 dtype: float64	rs11703125	7.274466852428125e-08	True
2	FAST_R_Thalamus	5.11674247523825	0.0060581401849517	2.0	0.2012456976046173	0.1979929956019546	0.1923459282185963	0.1897018695127501	const 3841.652150 Prob_Class_0 6386.880707 Prob_Class_2 -1190.727788 Age_c -1.044819 Age2 -0.333003 age_sex 2.023368 Sex_num 14.638038 date_c -0.045580 date_c2 -0.000011 head_volume -1062.799926 Table_position -0.684415 X_brain_position 1.583831 Y_brain_position 0.551886 Z_brain_position -2.235860 rfMRI_head_motion 36.262619 tfMRI_head_motion -142.995532 Assessment_centre_11026.0 36.580457 Assessment_centre_11027.0 0.989183 Assessment_centre_11028.0 40.679738 f.22009.0.1 -2.958046 f.22009.0.2 -3.197188 f.22009.0.3 0.612193 f.22009.0.4 -0.412798 f.22009.0.5 0.751430 f.22009.0.6 -0.905533 f.22009.0.7 -1.424240 f.22009.0.8 -9.759182 f.22009.0.9 0.741723 f.22009.0.10 -3.834808 dtype: float64	const 3448.624736 Age_c -0.690833 Age2 -0.346829 age_sex 1.637554 Sex_num 18.796313 date_c -0.045814 date_c2 -0.000013 head_volume -1097.466004 Table_position -0.651697 X_brain_position 1.362831 Y_brain_position 0.675236 Z_brain_position -2.119534 rfMRI_head_motion 11.072211 tfMRI_head_motion -146.778950 Assessment_centre_11026.0 40.810338 Assessment_centre_11027.0 4.021589 Assessment_centre_11028.0 50.861260 f.22009.0.1 -3.215954 f.22009.0.2 -3.388285 f.22009.0.3 0.755357 f.22009.0.4 -0.133633 f.22009.0.5 0.743791 f.22009.0.6 -1.209846 f.22009.0.7 -1.613689 f.22009.0.8 -9.981884 f.22009.0.9 0.606448 f.22009.0.10 -4.188912 dtype: float64	rs11703125	0.008379547289840417	True
2	FAST_L_Caudate	9.748582903464428	6.061549048419855e-05	2.0	0.185931222600447	0.1796152520746997	0.176860818395438	0.1711341373844183	const 10483.267748 Prob_Class_0 17713.088536 Prob_Class_2 -3350.102837 Age_c 19.460719 Age2 1.070264 age_sex -2.388574 Sex_num -151.005359 date_c -0.001415 date_c2 -0.000018 head_volume -2288.061058 Table_position 2.988588 X_brain_position -3.460500 Y_brain_position 0.622513 Z_brain_position 2.685264 rfMRI_head_motion 12.696711 tfMRI_head_motion 309.841338 Assessment_centre_11026.0 -34.601417 Assessment_centre_11027.0 -7.198683 Assessment_centre_11028.0 916.286840 f.22009.0.1 0.085890 f.22009.0.2 6.674597 f.22009.0.3 7.762582 f.22009.0.4 9.943624 f.22009.0.5 -1.466952 f.22009.0.6 -5.558676 f.22009.0.7 -1.679653 f.22009.0.8 1.208860 f.22009.0.9 2.450038 f.22009.0.10 -12.751821 dtype: float64	const 9358.810803 Age_c 20.440866 Age2 1.031551 age_sex -3.465416 Sex_num -139.356997 date_c -0.002039 date_c2 -0.000022 head_volume -2384.763854 Table_position 3.074264 X_brain_position -4.080044 Y_brain_position 0.965363 Z_brain_position 3.005658 rfMRI_head_motion -57.762239 tfMRI_head_motion 299.180180 Assessment_centre_11026.0 -22.803225 Assessment_centre_11027.0 1.254099 Assessment_centre_11028.0 944.652142 f.22009.0.1 -0.636121 f.22009.0.2 6.137813 f.22009.0.3 8.168066 f.22009.0.4 10.724928 f.22009.0.5 -1.489809 f.22009.0.6 -6.412927 f.22009.0.7 -2.211966 f.22009.0.8 0.587459 f.22009.0.9 2.071157 f.22009.0.10 -13.739518 dtype: float64	rs11703125	0.0001110512802763943	True
2	FAST_R_Caudate	13.051027821971006	2.297441931673029e-06	2.0	0.2076479213108901	0.1994179101499127	0.1988194858937412	0.1911415147876454	const 9810.516909 Prob_Class_0 23124.635400 Prob_Class_2 -4076.810477 Age_c 19.001045 Age2 1.169884 age_sex -0.470912 Sex_num -147.657338 date_c 0.015811 date_c2 -0.000030 head_volume -2613.208913 Table_position 1.523760 X_brain_position 5.359313 Y_brain_position -0.186696 Z_brain_position 1.614391 rfMRI_head_motion -275.968513 tfMRI_head_motion 533.599928 Assessment_centre_11026.0 12.189396 Assessment_centre_11027.0 32.915049 Assessment_centre_11028.0 833.850128 f.22009.0.1 -1.212068 f.22009.0.2 5.367738 f.22009.0.3 8.979167 f.22009.0.4 5.857193 f.22009.0.5 0.434093 f.22009.0.6 -4.102255 f.22009.0.7 -5.274085 f.22009.0.8 -3.700911 f.22009.0.9 1.903138 f.22009.0.10 -10.788199 dtype: float64	const 8556.474300 Age_c 20.290464 Age2 1.121648 age_sex -1.834247 Sex_num -133.170573 date_c 0.014855 date_c2 -0.000035 head_volume -2735.968894 Table_position 1.667057 X_brain_position 4.591688 Y_brain_position 0.256207 Z_brain_position 2.046446 rfMRI_head_motion -364.246079 tfMRI_head_motion 520.727405 Assessment_centre_11026.0 27.174575 Assessment_centre_11027.0 43.684199 Assessment_centre_11028.0 870.084456 f.22009.0.1 -2.112818 f.22009.0.2 4.709214 f.22009.0.3 9.456120 f.22009.0.4 6.833222 f.22009.0.5 0.414628 f.22009.0.6 -5.153621 f.22009.0.7 -5.926144 f.22009.0.8 -4.488741 f.22009.0.9 1.431572 f.22009.0.10 -12.042614 dtype: float64	rs11703125	5.033807305202094e-06	True
2	FAST_L_Putamen	3.917309226580672	0.0200161562885692	2.0	0.0858576633011497	0.0830077005395434	0.0756722333657864	0.0735278596703696	const 3686.157542 Prob_Class_0 5169.127070 Prob_Class_2 -1603.971395 Age_c 1.474576 Age2 -0.251621 age_sex -3.959116 Sex_num 39.777883 date_c 0.012290 date_c2 -0.000009 head_volume -695.520363 Table_position 0.266105 X_brain_position -1.860948 Y_brain_position 1.124714 Z_brain_position 0.437833 rfMRI_head_motion -441.834466 tfMRI_head_motion 23.763811 Assessment_centre_11026.0 86.357446 Assessment_centre_11027.0 38.810578 Assessment_centre_11028.0 121.557377 f.22009.0.1 -0.002258 f.22009.0.2 0.164909 f.22009.0.3 3.594133 f.22009.0.4 6.862953 f.22009.0.5 -0.991494 f.22009.0.6 -2.933059 f.22009.0.7 -2.913885 f.22009.0.8 -4.038494 f.22009.0.9 0.075157 f.22009.0.10 -7.626928 dtype: float64	const 2906.503607 Age_c 1.739871 Age2 -0.267783 age_sex -4.363043 Sex_num 44.697270 date_c 0.012402 date_c2 -0.000013 head_volume -731.098679 Table_position 0.224744 X_brain_position -2.128687 Y_brain_position 1.234665 Z_brain_position 0.502259 rfMRI_head_motion -470.220088 tfMRI_head_motion 18.445728 Assessment_centre_11026.0 90.681516 Assessment_centre_11027.0 41.838780 Assessment_centre_11028.0 131.516818 f.22009.0.1 -0.301262 f.22009.0.2 -0.080906 f.22009.0.3 3.823070 f.22009.0.4 7.183753 f.22009.0.5 -1.020062 f.22009.0.6 -3.317134 f.22009.0.7 -3.159725 f.22009.0.8 -4.269248 f.22009.0.9 -0.084089 f.22009.0.10 -7.989100 dtype: float64	rs11703125	0.025677462731180618	True
2	FAST_R_Putamen	6.403342474596475	0.001683161474429	2.0	0.1120961570874594	0.1075712447192308	0.1022030780577932	0.0983453410861096	const 8061.252958 Prob_Class_0 9754.885305 Prob_Class_2 -1904.407700 Age_c -0.442276 Age2 -0.338435 age_sex -5.563429 Sex_num 56.481610 date_c 0.001887 date_c2 0.000003 head_volume -754.561615 Table_position 3.870967 X_brain_position 5.577383 Y_brain_position 1.282271 Z_brain_position 2.905762 rfMRI_head_motion -842.233670 tfMRI_head_motion 119.964360 Assessment_centre_11026.0 69.339648 Assessment_centre_11027.0 24.300465 Assessment_centre_11028.0 -62.115248 f.22009.0.1 -1.286762 f.22009.0.2 -5.010953 f.22009.0.3 6.581551 f.22009.0.4 5.788562 f.22009.0.5 -2.465185 f.22009.0.6 -4.048496 f.22009.0.7 -7.472951 f.22009.0.8 -3.304832 f.22009.0.9 -2.739847 f.22009.0.10 -8.434245 dtype: float64	const 7.399138e+03 Age_c 9.553811e-02 Age2 -3.602170e-01 age_sex -6.164975e+00 Sex_num 6.304084e+01 date_c 1.571308e-03 date_c2 4.336874e-07 head_volume -8.085158e+02 Table_position 3.911851e+00 X_brain_position 5.227937e+00 Y_brain_position 1.472023e+00 Z_brain_position 3.079448e+00 rfMRI_head_motion -8.817792e+02 tfMRI_head_motion 1.138836e+02 Assessment_centre_11026.0 7.592073e+01 Assessment_centre_11027.0 2.900884e+01 Assessment_centre_11028.0 -4.633438e+01 f.22009.0.1 -1.692767e+00 f.22009.0.2 -5.315033e+00 f.22009.0.3 6.815356e+00 f.22009.0.4 6.227646e+00 f.22009.0.5 -2.479852e+00 f.22009.0.6 -4.531739e+00 f.22009.0.7 -7.774695e+00 f.22009.0.8 -3.651738e+00 f.22009.0.9 -2.953123e+00 f.22009.0.10 -8.985204e+00 dtype: float64	rs11703125	0.0025199404957598113	True
2	FAST_L_Pallidum	8.88584139729008	0.0001427281393311	2.0	0.0694325537598653	0.0628516745423793	0.0590641142474404	0.0531634612374496	const 2.594022e+00 Prob_Class_0 1.664996e+03 Prob_Class_2 -6.630956e+01 Age_c 7.267476e-01 Age2 2.093820e-02 age_sex 4.822803e-01 Sex_num -9.766472e-01 date_c -6.310881e-04 date_c2 1.858773e-07 head_volume -3.362814e+01 Table_position -4.947110e-02 X_brain_position -4.606603e-01 Y_brain_position 1.257700e-02 Z_brain_position -4.673792e-02 rfMRI_head_motion -2.677721e+01 tfMRI_head_motion 1.685215e+01 Assessment_centre_11026.0 2.500711e+00 Assessment_centre_11027.0 4.937371e+00 Assessment_centre_11028.0 2.176590e+01 f.22009.0.1 3.064202e-01 f.22009.0.2 -1.061328e-01 f.22009.0.3 5.988831e-02 f.22009.0.4 2.021713e-01 f.22009.0.5 5.655070e-02 f.22009.0.6 -5.551952e-01 f.22009.0.7 -2.542186e-01 f.22009.0.8 4.661785e-01 f.22009.0.9 2.407185e-01 f.22009.0.10 4.301581e-01 dtype: float64	const 7.610443e+01 Age_c 8.271099e-01 Age2 1.922992e-02 age_sex 4.166530e-01 Sex_num -4.850623e-01 date_c -8.067678e-04 date_c2 6.773011e-07 head_volume -3.979758e+01 Table_position -1.507774e-02 X_brain_position -4.843890e-01 Y_brain_position 4.087533e-02 Z_brain_position -5.081780e-03 rfMRI_head_motion -3.029484e+01 tfMRI_head_motion 1.672595e+01 Assessment_centre_11026.0 3.260019e+00 Assessment_centre_11027.0 5.509066e+00 Assessment_centre_11028.0 2.376469e+01 f.22009.0.1 2.736010e-01 f.22009.0.2 -1.211978e-01 f.22009.0.3 5.410216e-02 f.22009.0.4 2.387809e-01 f.22009.0.5 6.309342e-02 f.22009.0.6 -5.819967e-01 f.22009.0.7 -2.683360e-01 f.22009.0.8 4.273807e-01 f.22009.0.9 2.244256e-01 f.22009.0.10 3.666625e-01 dtype: float64	rs11703125	0.000248970907820958	True
2	FAST_R_Pallidum	16.100880527569874	1.1269345568035745e-07	2.0	0.1199463751594352	0.1086693053055453	0.1101407637405988	0.099454753392203	const 9.164344e+01 Prob_Class_0 2.724788e+03 Prob_Class_2 -1.096431e+01 Age_c 1.039646e+00 Age2 3.619574e-02 age_sex 6.204185e-01 Sex_num -5.456641e-01 date_c -2.030730e-03 date_c2 -4.245966e-07 head_volume -5.244666e+01 Table_position 7.972569e-02 X_brain_position -3.708438e-01 Y_brain_position 2.166827e-01 Z_brain_position 7.087795e-02 rfMRI_head_motion -4.379582e+01 tfMRI_head_motion 2.630538e+01 Assessment_centre_11026.0 5.048796e+00 Assessment_centre_11027.0 4.805528e+00 Assessment_centre_11028.0 6.303680e+01 f.22009.0.1 4.154761e-01 f.22009.0.2 2.417060e-01 f.22009.0.3 8.899809e-01 f.22009.0.4 5.583664e-01 f.22009.0.5 -8.312634e-02 f.22009.0.6 -6.362314e-01 f.22009.0.7 -2.991655e-01 f.22009.0.8 1.083862e-01 f.22009.0.9 1.457119e-01 f.22009.0.10 -9.454423e-02 dtype: float64	const 2.822681e+02 Age_c 1.207120e+00 Age2 3.415775e-02 age_sex 5.269860e-01 Sex_num 2.206133e-02 date_c -2.364127e-03 date_c2 7.278684e-07 head_volume -6.139700e+01 Table_position 1.463471e-01 X_brain_position -3.961349e-01 Y_brain_position 2.614515e-01 Z_brain_position 1.435771e-01 rfMRI_head_motion -4.833388e+01 tfMRI_head_motion 2.644258e+01 Assessment_centre_11026.0 6.154187e+00 Assessment_centre_11027.0 5.653664e+00 Assessment_centre_11028.0 6.604591e+01 f.22009.0.1 3.755207e-01 f.22009.0.2 2.309402e-01 f.22009.0.3 8.632844e-01 f.22009.0.4 6.038253e-01 f.22009.0.5 -6.900848e-02 f.22009.0.6 -6.590996e-01 f.22009.0.7 -3.081737e-01 f.22009.0.8 5.258940e-02 f.22009.0.9 1.266303e-01 f.22009.0.10 -1.869398e-01 dtype: float64	rs11703125	2.8998525206451813e-07	True
2	FAST_L_Hippocampus	7.718155133746183	0.0004553031679171	2.0	0.3730895264658448	0.3692386770510363	0.3661044515518151	0.3627178840503711	const 8656.253419 Prob_Class_0 -16344.238072 Prob_Class_2 -283.838343 Age_c -11.283233 Age2 -0.452710 age_sex -3.375435 Sex_num 28.205410 date_c -0.018745 date_c2 0.000015 head_volume -1955.990625 Table_position 0.936273 X_brain_position -4.294135 Y_brain_position -1.852672 Z_brain_position 0.134816 rfMRI_head_motion -361.722702 tfMRI_head_motion -141.447241 Assessment_centre_11026.0 43.573288 Assessment_centre_11027.0 39.319338 Assessment_centre_11028.0 -191.029073 f.22009.0.1 -8.176177 f.22009.0.2 -3.027770 f.22009.0.3 -2.210740 f.22009.0.4 3.215165 f.22009.0.5 -1.465094 f.22009.0.6 -0.258534 f.22009.0.7 3.328397 f.22009.0.8 1.774774 f.22009.0.9 -0.426978 f.22009.0.10 -7.578531 dtype: float64	const 7260.794545 Age_c -12.299376 Age2 -0.443201 age_sex -2.865051 Sex_num 25.648490 date_c -0.016581 date_c2 0.000007 head_volume -1906.410504 Table_position 0.499611 X_brain_position -4.190959 Y_brain_position -2.115686 Z_brain_position -0.317488 rfMRI_head_motion -338.869028 tfMRI_head_motion -143.502086 Assessment_centre_11026.0 37.434561 Assessment_centre_11027.0 34.545320 Assessment_centre_11028.0 -208.140100 f.22009.0.1 -7.985800 f.22009.0.2 -3.012966 f.22009.0.3 -1.988865 f.22009.0.4 2.994284 f.22009.0.5 -1.562001 f.22009.0.6 -0.196596 f.22009.0.7 3.331917 f.22009.0.8 2.081881 f.22009.0.9 -0.339692 f.22009.0.10 -7.065580 dtype: float64	rs11703125	0.0007396703272749321	True
2	FAST_R_Hippocampus	10.258661221845603	3.654341716362406e-05	2.0	0.3802494489359187	0.3751895118524181	0.3733441503168203	0.3687302384162999	const 10013.332468 Prob_Class_0 -19186.524675 Prob_Class_2 -435.185309 Age_c -12.189751 Age2 -0.553554 age_sex -3.375707 Sex_num 28.391555 date_c -0.000346 date_c2 0.000020 head_volume -2000.193631 Table_position 1.745208 X_brain_position -1.836539 Y_brain_position -2.256948 Z_brain_position 1.023360 rfMRI_head_motion -113.692305 tfMRI_head_motion -275.150684 Assessment_centre_11026.0 35.753374 Assessment_centre_11027.0 24.933020 Assessment_centre_11028.0 -66.295307 f.22009.0.1 -7.910499 f.22009.0.2 -5.697609 f.22009.0.3 -1.477376 f.22009.0.4 2.181211 f.22009.0.5 -1.709619 f.22009.0.6 -6.656893 f.22009.0.7 2.414330 f.22009.0.8 4.160862 f.22009.0.9 -0.793727 f.22009.0.10 -5.491607 dtype: float64	const 8301.680421 Age_c -13.385979 Age2 -0.543183 age_sex -2.791169 Sex_num 25.637506 date_c 0.002243 date_c2 0.000010 head_volume -1943.189584 Table_position 1.221804 X_brain_position -1.729577 Y_brain_position -2.564089 Z_brain_position 0.487665 rfMRI_head_motion -88.138342 tfMRI_head_motion -277.922225 Assessment_centre_11026.0 28.690579 Assessment_centre_11027.0 19.420219 Assessment_centre_11028.0 -86.108123 f.22009.0.1 -7.701395 f.22009.0.2 -5.694750 f.22009.0.3 -1.198906 f.22009.0.4 1.937028 f.22009.0.5 -1.826944 f.22009.0.6 -6.606131 f.22009.0.7 2.403726 f.22009.0.8 4.513329 f.22009.0.9 -0.699187 f.22009.0.10 -4.901492 dtype: float64	rs11703125	6.875472751243991e-05	True
2	FAST_R_Amygdala	3.859416258480225	0.0212053631235554	2.0	0.3957723076061186	0.3939163854574127	0.3890399656295851	0.3876507099193979	const 6241.482365 Prob_Class_0 -6651.504331 Prob_Class_2 -750.788613 Age_c -11.435175 Age2 -0.196659 age_sex -1.309921 Sex_num 7.174189 date_c -0.005467 date_c2 0.000009 head_volume -1101.646891 Table_position 1.785873 X_brain_position -0.017232 Y_brain_position -0.889923 Z_brain_position 0.974534 rfMRI_head_motion -657.251391 tfMRI_head_motion -30.907661 Assessment_centre_11026.0 52.746956 Assessment_centre_11027.0 49.809590 Assessment_centre_11028.0 -43.716764 f.22009.0.1 -3.846763 f.22009.0.2 1.230143 f.22009.0.3 0.035975 f.22009.0.4 3.299192 f.22009.0.5 -3.038399 f.22009.0.6 1.856313 f.22009.0.7 1.008151 f.22009.0.8 1.217985 f.22009.0.9 -1.158064 f.22009.0.10 -2.110220 dtype: float64	const 5215.620890 Age_c -11.869740 Age2 -0.197723 age_sex -1.193172 Sex_num 7.675438 date_c -0.004287 date_c2 0.000003 head_volume -1088.932743 Table_position 1.540856 X_brain_position -0.063426 Y_brain_position -0.986920 Z_brain_position 0.760973 rfMRI_head_motion -655.886508 tfMRI_head_motion -33.982331 Assessment_centre_11026.0 51.142369 Assessment_centre_11027.0 48.436230 Assessment_centre_11028.0 -48.974562 f.22009.0.1 -3.858853 f.22009.0.2 1.145725 f.22009.0.3 0.238458 f.22009.0.4 3.303423 f.22009.0.5 -3.100047 f.22009.0.6 1.744810 f.22009.0.7 0.917794 f.22009.0.8 1.292846 f.22009.0.9 -1.171917 f.22009.0.10 -1.976461 dtype: float64	rs11703125	0.027111124944557287	True
2	Brain_Stem	34.252240510772	2.1066099227260494e-15	2.0	0.3015525999642745	0.2825128957620086	0.2937704562312859	0.2750955340482163	const 17236.647737 Prob_Class_0 -64198.357570 Prob_Class_2 -6462.304048 Age_c -39.900078 Age2 -0.497769 age_sex 4.236526 Sex_num 117.339737 date_c -0.078729 date_c2 0.000053 head_volume -2045.409424 Table_position 3.100378 X_brain_position 2.145395 Y_brain_position -1.837539 Z_brain_position -0.601986 rfMRI_head_motion 989.583870 tfMRI_head_motion -20.460838 Assessment_centre_11026.0 -36.820951 Assessment_centre_11027.0 148.186936 Assessment_centre_11028.0 344.050761 f.22009.0.1 -13.447491 f.22009.0.2 8.122022 f.22009.0.3 4.791581 f.22009.0.4 2.034576 f.22009.0.5 0.649645 f.22009.0.6 2.040918 f.22009.0.7 -4.702585 f.22009.0.8 -15.197537 f.22009.0.9 1.375024 f.22009.0.10 -8.085706 dtype: float64	const 7900.570672 Age_c -44.068417 Age2 -0.501948 age_sex 5.475615 Sex_num 120.274666 date_c -0.067712 date_c2 0.000002 head_volume -1913.484890 Table_position 0.818628 X_brain_position 1.808385 Y_brain_position -2.786117 Z_brain_position -2.626812 rfMRI_head_motion 1012.551932 tfMRI_head_motion -47.373887 Assessment_centre_11026.0 -53.410931 Assessment_centre_11027.0 134.228781 Assessment_centre_11028.0 291.198723 f.22009.0.1 -13.453629 f.22009.0.2 7.418875 f.22009.0.3 6.607418 f.22009.0.4 1.959248 f.22009.0.5 0.082050 f.22009.0.6 1.133460 f.22009.0.7 -5.461402 f.22009.0.8 -14.413136 f.22009.0.9 1.302267 f.22009.0.10 -6.702144 dtype: float64	rs11703125	1.2020319883806509e-14	True
2	FAST_L_I_IV_Cerebellum	16.185700670602902	1.036403920694145e-07	2.0	0.2254310731700538	0.2154534044088762	0.216800778720695	0.2073427835399421	const 3332.664255 Prob_Class_0 10597.032570 Prob_Class_2 -1478.795836 Age_c -7.497269 Age2 -0.236218 age_sex -4.243971 Sex_num 19.275887 date_c -0.002157 date_c2 0.000008 head_volume -609.146854 Table_position 0.070691 X_brain_position 1.035527 Y_brain_position -3.538373 Z_brain_position -2.496167 rfMRI_head_motion -275.570343 tfMRI_head_motion -80.456744 Assessment_centre_11026.0 -2.454998 Assessment_centre_11027.0 23.759975 Assessment_centre_11028.0 26.549754 f.22009.0.1 -2.365014 f.22009.0.2 4.419502 f.22009.0.3 -1.846291 f.22009.0.4 -0.586179 f.22009.0.5 0.725448 f.22009.0.6 0.046127 f.22009.0.7 -0.090893 f.22009.0.8 -0.856991 f.22009.0.9 0.023619 f.22009.0.10 -1.071132 dtype: float64	const 3038.725628 Age_c -6.893490 Age2 -0.255298 age_sex -4.812970 Sex_num 24.969397 date_c -0.002778 date_c2 0.000008 head_volume -660.827516 Table_position 0.177621 X_brain_position 0.737814 Y_brain_position -3.341564 Z_brain_position -2.280097 rfMRI_head_motion -311.159488 tfMRI_head_motion -84.983491 Assessment_centre_11026.0 3.864252 Assessment_centre_11027.0 28.345912 Assessment_centre_11028.0 42.108747 f.22009.0.1 -2.722884 f.22009.0.2 4.173171 f.22009.0.3 -1.696497 f.22009.0.4 -0.196605 f.22009.0.5 0.730144 f.22009.0.6 -0.351865 f.22009.0.7 -0.333435 f.22009.0.8 -1.187296 f.22009.0.9 -0.162212 f.22009.0.10 -1.600005 dtype: float64	rs11703125	2.677399469580044e-07	True
2	FAST_R_I_IV_Cerebellum	15.565438463910148	1.912249106398497e-07	2.0	0.2427910511381666	0.2334107970213096	0.2343541826271713	0.2254858191773947	const 4037.346719 Prob_Class_0 10903.730989 Prob_Class_2 -1575.850778 Age_c -8.667217 Age2 -0.370370 age_sex -4.166317 Sex_num 14.462565 date_c -0.008649 date_c2 0.000003 head_volume -721.954993 Table_position 0.335582 X_brain_position 0.550627 Y_brain_position -3.691090 Z_brain_position -2.435002 rfMRI_head_motion -243.122180 tfMRI_head_motion -62.097687 Assessment_centre_11026.0 -3.718326 Assessment_centre_11027.0 43.040696 Assessment_centre_11028.0 153.415938 f.22009.0.1 -4.843811 f.22009.0.2 4.733712 f.22009.0.3 -1.416771 f.22009.0.4 -1.118625 f.22009.0.5 0.450990 f.22009.0.6 -5.712809 f.22009.0.7 -3.873494 f.22009.0.8 -4.271526 f.22009.0.9 0.247338 f.22009.0.10 -3.328208 dtype: float64	const 3695.788831 Age_c -8.047760 Age2 -0.390424 age_sex -4.759552 Sex_num 20.452535 date_c -0.009262 date_c2 0.000002 head_volume -775.768781 Table_position 0.439858 X_brain_position 0.236766 Y_brain_position -3.487728 Z_brain_position -2.215198 rfMRI_head_motion -280.419093 tfMRI_head_motion -66.946619 Assessment_centre_11026.0 2.860137 Assessment_centre_11027.0 47.807996 Assessment_centre_11028.0 169.570918 f.22009.0.1 -5.219688 f.22009.0.2 4.472527 f.22009.0.3 -1.253060 f.22009.0.4 -0.709737 f.22009.0.5 0.453924 f.22009.0.6 -6.133995 f.22009.0.7 -4.130895 f.22009.0.8 -4.615672 f.22009.0.9 0.051911 f.22009.0.10 -3.878793 dtype: float64	rs11703125	4.790969116985668e-07	True
2	FAST_L_V_Cerebellum	13.686984252993105	1.2245030863674326e-06	2.0	0.2786822118091487	0.2708249374690198	0.2706452448098078	0.2632867459677055	const 6234.688682 Prob_Class_0 7431.043372 Prob_Class_2 -2496.002829 Age_c -13.268396 Age2 -0.510940 age_sex -3.022009 Sex_num 35.900910 date_c -0.011524 date_c2 -0.000002 head_volume -969.445073 Table_position 0.692087 X_brain_position -3.708203 Y_brain_position -4.668263 Z_brain_position -3.022268 rfMRI_head_motion -691.754035 tfMRI_head_motion -74.749443 Assessment_centre_11026.0 -15.364117 Assessment_centre_11027.0 14.257586 Assessment_centre_11028.0 -64.886413 f.22009.0.1 6.676537 f.22009.0.2 4.072009 f.22009.0.3 1.724623 f.22009.0.4 0.654889 f.22009.0.5 0.392262 f.22009.0.6 2.417331 f.22009.0.7 1.379621 f.22009.0.8 -2.551898 f.22009.0.9 -1.645070 f.22009.0.10 -0.884642 dtype: float64	const 4976.787097 Age_c -12.893309 Age2 -0.535651 age_sex -3.629914 Sex_num 43.434457 date_c -0.011273 date_c2 -0.000008 head_volume -1022.825817 Table_position 0.612478 X_brain_position -4.119496 Y_brain_position -4.507194 Z_brain_position -2.938479 rfMRI_head_motion -734.936155 tfMRI_head_motion -83.064668 Assessment_centre_11026.0 -8.880409 Assessment_centre_11027.0 18.781344 Assessment_centre_11028.0 -50.058301 f.22009.0.1 6.219883 f.22009.0.2 3.691556 f.22009.0.3 2.087322 f.22009.0.4 1.144240 f.22009.0.5 0.344545 f.22009.0.6 1.824269 f.22009.0.7 0.998730 f.22009.0.8 -2.898629 f.22009.0.9 -1.888779 f.22009.0.10 -1.427742 dtype: float64	rs11703125	2.786017451718554e-06	True
2	FAST_R_V_Cerebellum	9.860045344689835	5.426888440485412e-05	2.0	0.2970272476138592	0.291510858266777	0.2891946821276626	0.2841865172389186	const 6651.468075 Prob_Class_0 4178.675218 Prob_Class_2 -2178.968912 Age_c -11.580988 Age2 -0.432523 age_sex -2.839416 Sex_num 49.894329 date_c -0.008091 date_c2 0.000005 head_volume -1038.870829 Table_position 1.071856 X_brain_position -2.105563 Y_brain_position -5.456928 Z_brain_position -2.632903 rfMRI_head_motion -809.925188 tfMRI_head_motion 101.644350 Assessment_centre_11026.0 -3.822734 Assessment_centre_11027.0 29.750242 Assessment_centre_11028.0 34.011393 f.22009.0.1 2.925778 f.22009.0.2 1.711281 f.22009.0.3 0.808907 f.22009.0.4 2.448320 f.22009.0.5 -1.348494 f.22009.0.6 1.305414 f.22009.0.7 -1.803694 f.22009.0.8 -5.136738 f.22009.0.9 -0.428264 f.22009.0.10 -7.653682 dtype: float64	const 5.385143e+03 Age_c -1.139574e+01 Age2 -4.524404e-01 age_sex -3.292280e+00 Sex_num 5.601255e+01 date_c -7.585380e-03 date_c2 -4.742068e-07 head_volume -1.077998e+03 Table_position 9.449313e-01 X_brain_position -2.444477e+00 Y_brain_position -5.354100e+00 Z_brain_position -2.621780e+00 rfMRI_head_motion -8.438938e+02 tfMRI_head_motion 9.423632e+01 Assessment_centre_11026.0 9.139903e-01 Assessment_centre_11027.0 3.298917e+01 Assessment_centre_11028.0 4.443164e+01 f.22009.0.1 2.559668e+00 f.22009.0.2 1.386950e+00 f.22009.0.3 1.149795e+00 f.22009.0.4 2.838378e+00 f.22009.0.5 -1.402437e+00 f.22009.0.6 8.050571e-01 f.22009.0.7 -2.129916e+00 f.22009.0.8 -5.392889e+00 f.22009.0.9 -6.255728e-01 f.22009.0.10 -8.050616e+00 dtype: float64	rs11703125	9.993558950945346e-05	True
2	FAST_L_VI_Cerebellum	23.680215530461712	6.479197612101303e-11	2.0	0.3667659613736865	0.3548319235576135	0.3597104289098836	0.3481621939403164	const 26303.709489 Prob_Class_0 -11192.481341 Prob_Class_2 -10578.311150 Age_c -39.878811 Age2 -1.242065 age_sex -13.479685 Sex_num -40.999706 date_c -0.028400 date_c2 0.000046 head_volume -3305.599926 Table_position 6.264192 X_brain_position -10.055912 Y_brain_position -19.494734 Z_brain_position -5.610741 rfMRI_head_motion -1973.073288 tfMRI_head_motion -393.156381 Assessment_centre_11026.0 29.999134 Assessment_centre_11027.0 104.133415 Assessment_centre_11028.0 454.243550 f.22009.0.1 5.568473 f.22009.0.2 -13.320089 f.22009.0.3 9.415296 f.22009.0.4 11.431021 f.22009.0.5 -2.286355 f.22009.0.6 1.764702 f.22009.0.7 3.868990 f.22009.0.8 -4.168590 f.22009.0.9 -0.693541 f.22009.0.10 -13.171828 dtype: float64	const 17862.486522 Age_c -40.918454 Age2 -1.316200 age_sex -14.616949 Sex_num -17.548774 date_c -0.022033 date_c2 0.000004 head_volume -3393.636624 Table_position 4.864926 X_brain_position -11.426651 Y_brain_position -19.510735 Z_brain_position -6.402499 rfMRI_head_motion -2087.136787 tfMRI_head_motion -431.151762 Assessment_centre_11026.0 40.402535 Assessment_centre_11027.0 110.172801 Assessment_centre_11028.0 470.407551 f.22009.0.1 4.234842 f.22009.0.2 -14.788285 f.22009.0.3 11.401007 f.22009.0.4 12.818237 f.22009.0.5 -2.715759 f.22009.0.6 -0.427466 f.22009.0.7 2.371037 f.22009.0.8 -4.777518 f.22009.0.9 -1.440824 f.22009.0.10 -14.046366 dtype: float64	rs11703125	2.400425621350784e-10	True
2	FAST_vermis_VI_Cerebellum	3.409640475493103	0.0332060687995533	2.0	0.168385937236565	0.1661292679421858	0.159120042386833	0.1575087355232979	const 2318.364864 Prob_Class_0 -2578.386731 Prob_Class_2 -1043.991112 Age_c -7.308579 Age2 -0.387070 age_sex -1.369873 Sex_num -25.663466 date_c 0.010414 date_c2 0.000019 head_volume -447.147232 Table_position -0.600917 X_brain_position -0.540312 Y_brain_position -1.597720 Z_brain_position -2.476743 rfMRI_head_motion -232.094767 tfMRI_head_motion -165.083389 Assessment_centre_11026.0 -6.520646 Assessment_centre_11027.0 17.310461 Assessment_centre_11028.0 -59.836467 f.22009.0.1 -2.340220 f.22009.0.2 -3.384274 f.22009.0.3 2.214285 f.22009.0.4 3.265877 f.22009.0.5 -0.574444 f.22009.0.6 0.695991 f.22009.0.7 -1.667552 f.22009.0.8 -2.428544 f.22009.0.9 0.340993 f.22009.0.10 -4.364057 dtype: float64	const 1377.906488 Age_c -7.501963 Age2 -0.393330 age_sex -1.432425 Sex_num -23.641733 date_c 0.011225 date_c2 0.000014 head_volume -451.064338 Table_position -0.775676 X_brain_position -0.662736 Y_brain_position -1.623420 Z_brain_position -2.594479 rfMRI_head_motion -240.971422 tfMRI_head_motion -168.928323 Assessment_centre_11026.0 -6.083458 Assessment_centre_11027.0 17.453075 Assessment_centre_11028.0 -59.852861 f.22009.0.1 -2.451063 f.22009.0.2 -3.524194 f.22009.0.3 2.425745 f.22009.0.4 3.379074 f.22009.0.5 -0.624666 f.22009.0.6 0.490735 f.22009.0.7 -1.811372 f.22009.0.8 -2.458928 f.22009.0.9 0.277102 f.22009.0.10 -4.401092 dtype: float64	rs11703125	0.04139190739645356	True
2	FAST_R_VI_Cerebellum	27.16926919180956	2.119807525021156e-12	2.0	0.3584462814545258	0.3445739808734129	0.3512980506072225	0.337798204930156	const 25489.249985 Prob_Class_0 -16100.641013 Prob_Class_2 -11170.314039 Age_c -36.506092 Age2 -0.914841 age_sex -13.760404 Sex_num -6.971484 date_c -0.006303 date_c2 0.000067 head_volume -3228.184571 Table_position 5.361968 X_brain_position 5.198540 Y_brain_position -16.801710 Z_brain_position -5.607403 rfMRI_head_motion -2137.756155 tfMRI_head_motion -117.419170 Assessment_centre_11026.0 45.074981 Assessment_centre_11027.0 117.794047 Assessment_centre_11028.0 51.367450 f.22009.0.1 11.185140 f.22009.0.2 -2.670431 f.22009.0.3 9.012057 f.22009.0.4 12.413836 f.22009.0.5 -2.951828 f.22009.0.6 0.016524 f.22009.0.7 -1.204523 f.22009.0.8 -13.288727 f.22009.0.9 -2.858401 f.22009.0.10 -17.688687 dtype: float64	const 16263.652077 Age_c -37.867659 Age2 -0.990055 age_sex -14.816959 Sex_num 16.941533 date_c 0.000953 date_c2 0.000020 head_volume -3307.285823 Table_position 3.777877 X_brain_position 3.788441 Y_brain_position -16.888685 Z_brain_position -6.558511 rfMRI_head_motion -2251.287119 tfMRI_head_motion -157.817231 Assessment_centre_11026.0 54.347801 Assessment_centre_11027.0 122.854087 Assessment_centre_11028.0 63.753728 f.22009.0.1 9.837232 f.22009.0.2 -4.206328 f.22009.0.3 11.153890 f.22009.0.4 13.809804 f.22009.0.5 -3.428050 f.22009.0.6 -2.266098 f.22009.0.7 -2.774641 f.22009.0.8 -13.845413 f.22009.0.9 -3.618858 f.22009.0.10 -18.469009 dtype: float64	rs11703125	9.18692184373846e-12	True
2	FAST_L_Crus_I_Cerebellum	24.26957881443932	3.63376133533243e-11	2.0	0.2302640159183058	0.215396393051628	0.2216875704132173	0.2072851828008695	const 43315.953610 Prob_Class_0 -76550.689704 Prob_Class_2 -16720.511296 Age_c -61.661863 Age2 -1.000045 age_sex 1.677469 Sex_num 41.939429 date_c -0.101499 date_c2 0.000017 head_volume -3836.023511 Table_position 12.366606 X_brain_position -8.859347 Y_brain_position -11.734275 Z_brain_position 5.043929 rfMRI_head_motion -1527.431981 tfMRI_head_motion -544.700694 Assessment_centre_11026.0 202.315361 Assessment_centre_11027.0 172.499404 Assessment_centre_11028.0 -141.666242 f.22009.0.1 -5.753929 f.22009.0.2 12.508438 f.22009.0.3 11.667164 f.22009.0.4 10.248453 f.22009.0.5 -5.611881 f.22009.0.6 8.057044 f.22009.0.7 0.213343 f.22009.0.8 -5.315186 f.22009.0.9 10.644639 f.22009.0.10 -2.307873 dtype: float64	const 25684.904452 Age_c -66.930689 Age2 -1.075041 age_sex 1.864230 Sex_num 67.318059 date_c -0.084121 date_c2 -0.000076 head_volume -3784.620114 Table_position 8.690654 X_brain_position -10.512544 Y_brain_position -12.722897 Z_brain_position 2.211042 rfMRI_head_motion -1612.655360 tfMRI_head_motion -608.556072 Assessment_centre_11026.0 195.214527 Assessment_centre_11027.0 163.936840 Assessment_centre_11028.0 -180.482128 f.22009.0.1 -7.032217 f.22009.0.2 10.386585 f.22009.0.3 15.424370 f.22009.0.4 11.494256 f.22009.0.5 -6.603862 f.22009.0.6 5.035033 f.22009.0.7 -1.994016 f.22009.0.8 -5.091076 f.22009.0.9 9.857238 f.22009.0.10 -1.722283 dtype: float64	rs11703125	1.3858996720802755e-10	True
2	FAST_R_Crus_I_Cerebellum	25.15055329225461	1.531556747786292e-11	2.0	0.2798327101258712	0.265417584138352	0.2718085620492791	0.2578234915688081	const 48528.381070 Prob_Class_0 -71850.942621 Prob_Class_2 -18905.584613 Age_c -67.701344 Age2 -1.012746 age_sex -6.093613 Sex_num 188.482333 date_c -0.016890 date_c2 0.000105 head_volume -4526.045919 Table_position 13.871842 X_brain_position -5.103984 Y_brain_position -23.818127 Z_brain_position 2.612033 rfMRI_head_motion -2231.375942 tfMRI_head_motion -604.270297 Assessment_centre_11026.0 181.602624 Assessment_centre_11027.0 169.446342 Assessment_centre_11028.0 978.751792 f.22009.0.1 -8.401861 f.22009.0.2 -6.059697 f.22009.0.3 -8.163212 f.22009.0.4 18.495766 f.22009.0.5 -8.568211 f.22009.0.6 -9.898024 f.22009.0.7 -0.782154 f.22009.0.8 -0.921242 f.22009.0.9 5.169189 f.22009.0.10 -3.575131 dtype: float64	const 29664.571706 Age_c -72.753025 Age2 -1.108081 age_sex -6.378157 Sex_num 220.097475 date_c 0.000932 date_c2 0.000007 head_volume -4515.527915 Table_position 10.081281 X_brain_position -7.101490 Y_brain_position -24.695296 Z_brain_position -0.196015 rfMRI_head_motion -2351.485779 tfMRI_head_motion -675.521585 Assessment_centre_11026.0 179.455540 Assessment_centre_11027.0 164.288496 Assessment_centre_11028.0 950.942358 f.22009.0.1 -10.054465 f.22009.0.2 -8.508510 f.22009.0.3 -4.069515 f.22009.0.4 20.140914 f.22009.0.5 -9.611574 f.22009.0.6 -13.425627 f.22009.0.7 -3.318036 f.22009.0.8 -0.964270 f.22009.0.9 4.180518 f.22009.0.10 -3.404617 dtype: float64	rs11703125	6.07437259097828e-11	True
2	FAST_L_Crus_II_Cerebellum	19.037470924200647	6.2250078576770214e-09	2.0	0.2201899860089634	0.2083749358953504	0.2115012950452749	0.2001911380159384	const 33441.932577 Prob_Class_0 -26767.889926 Prob_Class_2 -11580.615565 Age_c -28.623052 Age2 -1.243754 age_sex -11.063673 Sex_num 71.055883 date_c -0.010473 date_c2 0.000057 head_volume -2483.856130 Table_position 12.005406 X_brain_position -1.322526 Y_brain_position -12.480013 Z_brain_position 1.401096 rfMRI_head_motion -1238.673178 tfMRI_head_motion -912.501562 Assessment_centre_11026.0 -6.380875 Assessment_centre_11027.0 71.695271 Assessment_centre_11028.0 402.973982 f.22009.0.1 1.013336 f.22009.0.2 2.678799 f.22009.0.3 28.752016 f.22009.0.4 3.813122 f.22009.0.5 0.940734 f.22009.0.6 -7.415470 f.22009.0.7 2.133561 f.22009.0.8 -4.720158 f.22009.0.9 4.492454 f.22009.0.10 -3.838905 dtype: float64	const 23143.337010 Age_c -30.655267 Age2 -1.314510 age_sex -11.819342 Sex_num 93.846299 date_c -0.001699 date_c2 0.000004 head_volume -2533.242234 Table_position 10.112479 X_brain_position -2.696526 Y_brain_position -12.735090 Z_brain_position 0.144340 rfMRI_head_motion -1340.099723 tfMRI_head_motion -955.033718 Assessment_centre_11026.0 -0.797983 Assessment_centre_11027.0 73.841240 Assessment_centre_11028.0 404.796836 f.22009.0.1 -0.242050 f.22009.0.2 1.120524 f.22009.0.3 31.078402 f.22009.0.4 5.098273 f.22009.0.5 0.393395 f.22009.0.6 -9.706098 f.22009.0.7 0.533222 f.22009.0.8 -5.094162 f.22009.0.9 3.771474 f.22009.0.10 -4.311011 dtype: float64	rs11703125	1.858154931580218e-08	True
2	FAST_vermis_Crus_II_Cerebellum	5.691894679253799	0.0034168320663975	2.0	0.0810130931512193	0.0768501192670996	0.0707736847183637	0.0673066214941153	const 1066.890038 Prob_Class_0 -2742.492888 Prob_Class_2 -324.846982 Age_c -0.656801 Age2 -0.067608 age_sex -0.544124 Sex_num -0.669049 date_c 0.003682 date_c2 0.000006 head_volume -60.546509 Table_position 0.229500 X_brain_position 0.443077 Y_brain_position -0.420192 Z_brain_position -0.341190 rfMRI_head_motion -96.345135 tfMRI_head_motion -54.739319 Assessment_centre_11026.0 -10.053603 Assessment_centre_11027.0 2.116110 Assessment_centre_11028.0 14.558372 f.22009.0.1 -1.747167 f.22009.0.2 -0.313517 f.22009.0.3 1.720693 f.22009.0.4 0.953226 f.22009.0.5 -0.190465 f.22009.0.6 1.218826 f.22009.0.7 -0.478533 f.22009.0.8 -1.356676 f.22009.0.9 0.904520 f.22009.0.10 -0.767538 dtype: float64	const 632.894447 Age_c -0.836484 Age2 -0.068166 age_sex -0.498176 Sex_num -0.425274 date_c 0.004176 date_c2 0.000003 head_volume -55.483919 Table_position 0.126857 X_brain_position 0.421909 Y_brain_position -0.459943 Z_brain_position -0.429953 rfMRI_head_motion -95.973353 tfMRI_head_motion -56.060910 Assessment_centre_11026.0 -10.693687 Assessment_centre_11027.0 1.563562 Assessment_centre_11028.0 12.431570 f.22009.0.1 -1.754307 f.22009.0.2 -0.350500 f.22009.0.3 1.806879 f.22009.0.4 0.957235 f.22009.0.5 -0.216417 f.22009.0.6 1.169562 f.22009.0.7 -0.517998 f.22009.0.8 -1.327016 f.22009.0.9 0.897620 f.22009.0.10 -0.714193 dtype: float64	rs11703125	0.004902116086331304	True
2	FAST_R_Crus_II_Cerebellum	20.06993374577061	2.2522570510951715e-09	2.0	0.2117153984432493	0.1991242168069142	0.2029322831055696	0.1908447852510414	const 32123.727552 Prob_Class_0 -35590.455767 Prob_Class_2 -11748.639434 Age_c -34.675426 Age2 -1.027616 age_sex -6.152758 Sex_num 37.056496 date_c 0.011675 date_c2 0.000073 head_volume -2601.389930 Table_position 10.357312 X_brain_position -1.343769 Y_brain_position -11.758588 Z_brain_position 2.639438 rfMRI_head_motion -1821.814187 tfMRI_head_motion -315.340638 Assessment_centre_11026.0 64.473312 Assessment_centre_11027.0 73.722506 Assessment_centre_11028.0 500.161119 f.22009.0.1 9.520663 f.22009.0.2 18.383919 f.22009.0.3 15.858121 f.22009.0.4 -3.969219 f.22009.0.5 5.332470 f.22009.0.6 -16.152378 f.22009.0.7 -0.983066 f.22009.0.8 -6.058191 f.22009.0.9 8.416319 f.22009.0.10 3.946225 dtype: float64	const 21061.192407 Age_c -37.256642 Age2 -1.093354 age_sex -6.635044 Sex_num 58.502636 date_c 0.021624 date_c2 0.000015 head_volume -2624.186820 Table_position 8.227106 X_brain_position -2.664130 Y_brain_position -12.155406 Z_brain_position 1.137842 rfMRI_head_motion -1911.089383 tfMRI_head_motion -359.034173 Assessment_centre_11026.0 66.763371 Assessment_centre_11027.0 73.304752 Assessment_centre_11028.0 492.787260 f.22009.0.1 8.365954 f.22009.0.2 16.831527 f.22009.0.3 18.306889 f.22009.0.4 -2.801105 f.22009.0.5 4.732304 f.22009.0.6 -18.412758 f.22009.0.7 -2.583644 f.22009.0.8 -6.267588 f.22009.0.9 7.741305 f.22009.0.10 3.749260 dtype: float64	rs11703125	7.087371084994079e-09	True
2	FAST_L_VIIb_Cerebellum	26.92959917712377	2.6803423264743368e-12	2.0	0.2698878321143473	0.2542398989384608	0.2617528775975155	0.2465302517704289	const 23458.570820 Prob_Class_0 -20159.199010 Prob_Class_2 -7443.661430 Age_c -13.544986 Age2 -0.854896 age_sex -11.107455 Sex_num 27.113662 date_c 0.001439 date_c2 0.000038 head_volume -1254.675722 Table_position 10.718346 X_brain_position 1.923124 Y_brain_position -10.009623 Z_brain_position 2.577579 rfMRI_head_motion -846.329184 tfMRI_head_motion -695.333383 Assessment_centre_11026.0 -53.578836 Assessment_centre_11027.0 33.423258 Assessment_centre_11028.0 125.400186 f.22009.0.1 10.459972 f.22009.0.2 -13.045047 f.22009.0.3 5.208145 f.22009.0.4 -3.094311 f.22009.0.5 1.718761 f.22009.0.6 -5.989445 f.22009.0.7 -1.346872 f.22009.0.8 -2.167781 f.22009.0.9 2.793192 f.22009.0.10 4.664982 dtype: float64	const 16623.750323 Age_c -15.033164 Age2 -0.898259 age_sex -11.493598 Sex_num 41.176076 date_c 0.007446 date_c2 0.000003 head_volume -1276.857187 Table_position 9.428155 X_brain_position 1.065725 Y_brain_position -10.221920 Z_brain_position 1.690418 rfMRI_head_motion -906.752313 tfMRI_head_motion -722.862341 Assessment_centre_11026.0 -51.171833 Assessment_centre_11027.0 33.893909 Assessment_centre_11028.0 123.341937 f.22009.0.1 9.694684 f.22009.0.2 -14.036680 f.22009.0.3 6.734511 f.22009.0.4 -2.315771 f.22009.0.5 1.351230 f.22009.0.6 -7.439558 f.22009.0.7 -2.367472 f.22009.0.8 -2.348634 f.22009.0.9 2.349529 f.22009.0.10 4.460279 dtype: float64	rs11703125	1.1507228836172544e-11	True
2	FAST_R_VIIb_Cerebellum	24.82282319679857	2.1119773670824534e-11	2.0	0.2705499355415126	0.2561392630536923	0.2624223582216408	0.2484492514590186	const 23245.997044 Prob_Class_0 -20475.482751 Prob_Class_2 -7626.315660 Age_c -14.342016 Age2 -0.732578 age_sex -12.255988 Sex_num 13.818471 date_c -0.012740 date_c2 0.000006 head_volume -1569.432010 Table_position 9.797399 X_brain_position 5.084611 Y_brain_position -9.991860 Z_brain_position 1.902715 rfMRI_head_motion -1169.795940 tfMRI_head_motion -450.997707 Assessment_centre_11026.0 -78.584432 Assessment_centre_11027.0 12.733219 Assessment_centre_11028.0 112.478562 f.22009.0.1 11.196596 f.22009.0.2 -4.347768 f.22009.0.3 7.822671 f.22009.0.4 -1.674397 f.22009.0.5 -1.518953 f.22009.0.6 -8.316373 f.22009.0.7 -4.971710 f.22009.0.8 2.976417 f.22009.0.9 0.325134 f.22009.0.10 0.367520 dtype: float64	const 16256.459517 Age_c -15.855723 Age2 -0.777133 age_sex -12.657620 Sex_num 28.261378 date_c -0.006608 date_c2 -0.000030 head_volume -1592.735299 Table_position 8.479986 X_brain_position 4.204617 Y_brain_position -10.206446 Z_brain_position 0.998579 rfMRI_head_motion -1231.989877 tfMRI_head_motion -479.190665 Assessment_centre_11026.0 -76.047006 Assessment_centre_11027.0 13.270301 Assessment_centre_11028.0 110.564881 f.22009.0.1 10.410015 f.22009.0.2 -5.364336 f.22009.0.3 9.384617 f.22009.0.4 -0.873884 f.22009.0.5 -1.894553 f.22009.0.6 -9.803412 f.22009.0.7 -6.017841 f.22009.0.8 2.787530 f.22009.0.9 -0.130609 f.22009.0.10 0.151830 dtype: float64	rs11703125	8.253319019893304e-11	True
2	FAST_L_VIIIa_Cerebellum	18.92771359360212	6.935814902744071e-09	2.0	0.3268006228282389	0.3166596558545036	0.3192997941132333	0.3095953023961406	const 22561.737525 Prob_Class_0 -7407.091597 Prob_Class_2 -6274.322871 Age_c -19.135817 Age2 -1.231097 age_sex -14.515223 Sex_num -34.809711 date_c 0.035626 date_c2 0.000036 head_volume -1345.097176 Table_position 10.780793 X_brain_position 2.692650 Y_brain_position -12.805397 Z_brain_position 1.278925 rfMRI_head_motion -1436.181894 tfMRI_head_motion -606.341435 Assessment_centre_11026.0 -73.084070 Assessment_centre_11027.0 43.774042 Assessment_centre_11028.0 115.397838 f.22009.0.1 11.385290 f.22009.0.2 -9.060856 f.22009.0.3 4.479731 f.22009.0.4 0.888693 f.22009.0.5 -0.197527 f.22009.0.6 -3.273512 f.22009.0.7 -6.362640 f.22009.0.8 -0.262989 f.22009.0.9 0.611224 f.22009.0.10 -3.132751 dtype: float64	const 17498.995628 Age_c -19.799797 Age2 -1.274518 age_sex -15.163861 Sex_num -21.052853 date_c 0.039498 date_c2 0.000011 head_volume -1394.826481 Table_position 9.931728 X_brain_position 1.886326 Y_brain_position -12.827465 Z_brain_position 0.788662 rfMRI_head_motion -1502.595214 tfMRI_head_motion -628.927260 Assessment_centre_11026.0 -67.220900 Assessment_centre_11027.0 47.119756 Assessment_centre_11028.0 124.144833 f.22009.0.1 10.605106 f.22009.0.2 -9.929093 f.22009.0.3 5.665593 f.22009.0.4 1.699131 f.22009.0.5 -0.456310 f.22009.0.6 -4.567970 f.22009.0.7 -7.249028 f.22009.0.8 -0.608670 f.22009.0.9 0.173129 f.22009.0.10 -3.625773 dtype: float64	rs11703125	2.059397062251106e-08	True
2	FAST_vermis_VIIIa_Cerebellum	5.389073208464596	0.0046191277155759	2.0	0.2897354925060167	0.2866891992881423	0.28182168183756	0.279315012083964	const 4000.361464 Prob_Class_0 -2005.284565 Prob_Class_2 -845.793339 Age_c -5.305674 Age2 -0.231163 age_sex -1.178057 Sex_num -5.395427 date_c 0.009541 date_c2 0.000003 head_volume -214.304563 Table_position 1.810049 X_brain_position 0.092503 Y_brain_position -3.551032 Z_brain_position -0.747724 rfMRI_head_motion -325.404212 tfMRI_head_motion -174.926164 Assessment_centre_11026.0 -42.471515 Assessment_centre_11027.0 -2.246076 Assessment_centre_11028.0 -54.523204 f.22009.0.1 -1.433955 f.22009.0.2 -3.151041 f.22009.0.3 2.872175 f.22009.0.4 2.419177 f.22009.0.5 -0.657070 f.22009.0.6 0.645425 f.22009.0.7 -0.902275 f.22009.0.8 -0.473549 f.22009.0.9 0.679712 f.22009.0.10 -2.278805 dtype: float64	const 3244.537051 Age_c -5.457195 Age2 -0.236294 age_sex -1.231552 Sex_num -3.740909 date_c 0.010188 date_c2 -0.000001 head_volume -217.748694 Table_position 1.670548 X_brain_position -0.007408 Y_brain_position -3.570485 Z_brain_position -0.840862 rfMRI_head_motion -332.730707 tfMRI_head_motion -178.035756 Assessment_centre_11026.0 -42.083882 Assessment_centre_11027.0 -2.104815 Assessment_centre_11028.0 -54.445060 f.22009.0.1 -1.524933 f.22009.0.2 -3.264680 f.22009.0.3 3.042611 f.22009.0.4 2.512230 f.22009.0.5 -0.697312 f.22009.0.6 0.478506 f.22009.0.7 -1.019020 f.22009.0.8 -0.499850 f.22009.0.9 0.627391 f.22009.0.10 -2.311605 dtype: float64	rs11703125	0.006505255005190619	True
2	FAST_R_VIIIa_Cerebellum	15.407181871642251	2.235824191137418e-07	2.0	0.3465634870177497	0.3385510594832577	0.3392828573466383	0.3317130187463052	const 2.526337e+04 Prob_Class_0 -6.528834e+03 Prob_Class_2 -5.805958e+03 Age_c -1.716395e+01 Age2 -1.112187e+00 age_sex -1.771848e+01 Sex_num -1.026745e+02 date_c 2.311037e-02 date_c2 -2.676423e-07 head_volume -1.498057e+03 Table_position 1.330823e+01 X_brain_position 5.282585e+00 Y_brain_position -1.303413e+01 Z_brain_position 2.743456e+00 rfMRI_head_motion -1.727248e+03 tfMRI_head_motion -4.749604e+02 Assessment_centre_11026.0 -1.169879e+02 Assessment_centre_11027.0 6.918502e+01 Assessment_centre_11028.0 -1.545250e+02 f.22009.0.1 1.155653e+01 f.22009.0.2 -5.551449e+00 f.22009.0.3 5.895495e+00 f.22009.0.4 1.468565e+00 f.22009.0.5 -3.138447e+00 f.22009.0.6 -3.374825e+00 f.22009.0.7 -2.602549e+00 f.22009.0.8 -3.953541e+00 f.22009.0.9 -2.425020e+00 f.22009.0.10 -6.636219e+00 dtype: float64	const 20602.257771 Age_c -17.758329 Age2 -1.152599 age_sex -18.329663 Sex_num -89.879911 date_c 0.026653 date_c2 -0.000024 head_volume -1545.127699 Table_position 12.530642 X_brain_position 4.533613 Y_brain_position -13.049224 Z_brain_position 2.298531 rfMRI_head_motion -1789.229183 tfMRI_head_motion -495.839241 Assessment_centre_11026.0 -111.432229 Assessment_centre_11027.0 72.381072 Assessment_centre_11028.0 -146.075193 f.22009.0.1 10.829994 f.22009.0.2 -6.355973 f.22009.0.3 6.989417 f.22009.0.4 2.223739 f.22009.0.5 -3.376181 f.22009.0.6 -4.575103 f.22009.0.7 -3.423657 f.22009.0.8 -4.279977 f.22009.0.9 -2.832589 f.22009.0.10 -7.103315 dtype: float64	rs11703125	5.558491672762049e-07	True
2	FAST_L_VIIIb_Cerebellum	4.742078173624219	0.0087986917446502	2.0	0.278073816826772	0.2753492403077162	0.2700300710532541	0.2678578209232234	const 13856.780242 Prob_Class_0 2299.629160 Prob_Class_2 -2232.969994 Age_c -11.739048 Age2 -0.851278 age_sex -9.369072 Sex_num 3.271381 date_c 0.016452 date_c2 0.000010 head_volume -1077.846186 Table_position 7.071810 X_brain_position -0.809185 Y_brain_position -10.908947 Z_brain_position 0.404152 rfMRI_head_motion -1174.479698 tfMRI_head_motion -207.624967 Assessment_centre_11026.0 -45.535859 Assessment_centre_11027.0 44.787610 Assessment_centre_11028.0 122.400764 f.22009.0.1 4.701390 f.22009.0.2 -2.764197 f.22009.0.3 -0.973143 f.22009.0.4 2.932614 f.22009.0.5 0.539694 f.22009.0.6 -4.397631 f.22009.0.7 -3.070632 f.22009.0.8 5.050645 f.22009.0.9 -1.732899 f.22009.0.10 -11.083919 dtype: float64	const 12414.619032 Age_c -11.671329 Age2 -0.870268 age_sex -9.766318 Sex_num 9.147499 date_c 0.017217 date_c2 0.000003 head_volume -1111.523860 Table_position 6.892420 X_brain_position -1.139204 Y_brain_position -10.836019 Z_brain_position 0.362283 rfMRI_head_motion -1206.087785 tfMRI_head_motion -215.344527 Assessment_centre_11026.0 -41.474824 Assessment_centre_11027.0 47.496845 Assessment_centre_11028.0 130.911186 f.22009.0.1 4.354154 f.22009.0.2 -3.089868 f.22009.0.3 -0.602972 f.22009.0.4 3.300444 f.22009.0.5 0.473864 f.22009.0.6 -4.895466 f.22009.0.7 -3.399537 f.22009.0.8 4.828116 f.22009.0.9 -1.921834 f.22009.0.10 -11.424403 dtype: float64	rs11703125	0.01190827684029406	True
2	FAST_vermis_VIIIb_Cerebellum	4.394573345292829	0.0124391531494731	2.0	0.2269838909558332	0.2242802888959149	0.2183708980974024	0.2162609201131291	const 2113.056972 Prob_Class_0 -1576.184787 Prob_Class_2 -392.536562 Age_c -2.180910 Age2 -0.097538 age_sex -0.744157 Sex_num -1.220396 date_c 0.004628 date_c2 0.000005 head_volume -146.626658 Table_position 0.976290 X_brain_position -0.429476 Y_brain_position -1.702897 Z_brain_position -0.129888 rfMRI_head_motion -130.614754 tfMRI_head_motion -55.073536 Assessment_centre_11026.0 -19.841843 Assessment_centre_11027.0 -3.997204 Assessment_centre_11028.0 0.005082 f.22009.0.1 -0.848221 f.22009.0.2 -1.034409 f.22009.0.3 1.449193 f.22009.0.4 1.172958 f.22009.0.5 -0.284537 f.22009.0.6 0.035269 f.22009.0.7 0.040039 f.22009.0.8 0.659620 f.22009.0.9 0.359521 f.22009.0.10 -1.068538 dtype: float64	const 1715.242469 Age_c -2.290993 Age2 -0.099457 age_sex -0.747221 Sex_num -0.580721 date_c 0.005009 date_c2 0.000003 head_volume -146.135209 Table_position 0.895488 X_brain_position -0.470214 Y_brain_position -1.722490 Z_brain_position -0.190458 rfMRI_head_motion -132.972361 tfMRI_head_motion -56.558369 Assessment_centre_11026.0 -19.920162 Assessment_centre_11027.0 -4.130245 Assessment_centre_11028.0 -0.664559 f.22009.0.1 -0.881345 f.22009.0.2 -1.084968 f.22009.0.3 1.535077 f.22009.0.4 1.205760 f.22009.0.5 -0.306649 f.22009.0.6 -0.037339 f.22009.0.7 -0.012384 f.22009.0.8 0.660427 f.22009.0.9 0.339557 f.22009.0.10 -1.062178 dtype: float64	rs11703125	0.016442942905805388	True
2	FAST_L_IX_Cerebellum	10.128958372831011	4.156091245466715e-05	2.0	0.2472991440049355	0.2412314355786974	0.2389125049409236	0.2333873072785169	const 1.054818e+04 Prob_Class_0 6.922197e+03 Prob_Class_2 -2.162329e+03 Age_c -8.297821e+00 Age2 -5.286653e-01 age_sex -3.537727e+00 Sex_num -1.045557e+02 date_c 2.114198e-02 date_c2 3.008973e-07 head_volume -7.577715e+02 Table_position 5.485270e+00 X_brain_position -1.702266e+00 Y_brain_position -9.069998e+00 Z_brain_position -1.683380e-01 rfMRI_head_motion -6.443628e+02 tfMRI_head_motion -2.035971e+02 Assessment_centre_11026.0 -1.061358e+02 Assessment_centre_11027.0 -4.608326e+00 Assessment_centre_11028.0 2.195759e+01 f.22009.0.1 4.237264e-01 f.22009.0.2 -3.206466e+00 f.22009.0.3 2.167982e-01 f.22009.0.4 -2.432224e-01 f.22009.0.5 -1.713392e-01 f.22009.0.6 -3.673431e+00 f.22009.0.7 5.294781e-01 f.22009.0.8 5.012580e+00 f.22009.0.9 -8.468909e-01 f.22009.0.10 -6.289307e+00 dtype: float64	const 9493.747838 Age_c -7.943029 Age2 -0.550420 age_sex -4.080702 Sex_num -97.933045 date_c 0.021299 date_c2 -0.000004 head_volume -805.584882 Table_position 5.428359 X_brain_position -2.062803 Y_brain_position -8.922531 Z_brain_position -0.082731 rfMRI_head_motion -682.554827 tfMRI_head_motion -210.769420 Assessment_centre_11026.0 -100.325053 Assessment_centre_11027.0 -0.540239 Assessment_centre_11028.0 35.333315 f.22009.0.1 0.021289 f.22009.0.2 -3.537696 f.22009.0.3 0.525919 f.22009.0.4 0.188506 f.22009.0.5 -0.210099 f.22009.0.6 -4.190857 f.22009.0.7 0.198185 f.22009.0.8 4.702433 f.22009.0.9 -1.061262 f.22009.0.10 -6.776005 dtype: float64	rs11703125	7.77046130636376e-05	True
2	FAST_R_IX_Cerebellum	9.108082847515544	0.0001144662771061	2.0	0.2418536444438931	0.2363580138693232	0.2334063312900646	0.2284635042711531	const 11507.293450 Prob_Class_0 10988.412248 Prob_Class_2 -1806.178214 Age_c -8.292880 Age2 -0.529932 age_sex -5.821273 Sex_num -110.334193 date_c 0.026429 date_c2 -0.000007 head_volume -812.734309 Table_position 6.470541 X_brain_position -0.393758 Y_brain_position -8.785822 Z_brain_position 0.633082 rfMRI_head_motion -736.326210 tfMRI_head_motion -249.242662 Assessment_centre_11026.0 -107.119008 Assessment_centre_11027.0 3.908655 Assessment_centre_11028.0 62.644324 f.22009.0.1 -0.034438 f.22009.0.2 0.214553 f.22009.0.3 2.573197 f.22009.0.4 3.361921 f.22009.0.5 -0.572014 f.22009.0.6 -4.860241 f.22009.0.7 2.363031 f.22009.0.8 4.684607 f.22009.0.9 -1.435507 f.22009.0.10 -10.586982 dtype: float64	const 11005.866061 Age_c -7.675832 Age2 -0.551835 age_sex -6.450341 Sex_num -103.768398 date_c 0.025913 date_c2 -0.000008 head_volume -869.528106 Table_position 6.552518 X_brain_position -0.740329 Y_brain_position -8.577434 Z_brain_position 0.844470 rfMRI_head_motion -776.637094 tfMRI_head_motion -254.897697 Assessment_centre_11026.0 -100.182668 Assessment_centre_11027.0 8.908484 Assessment_centre_11028.0 79.510352 f.22009.0.1 -0.443983 f.22009.0.2 -0.079709 f.22009.0.3 2.776694 f.22009.0.4 3.806296 f.22009.0.5 -0.576682 f.22009.0.6 -5.331630 f.22009.0.7 2.072119 f.22009.0.8 4.320583 f.22009.0.9 -1.649401 f.22009.0.10 -11.167587 dtype: float64	rs11703125	0.00020238040907807458	True
2	FAST_L_X_Cerebellum	31.75053726033678	2.411320217501303e-14	2.0	0.2551532499022104	0.2363316943970607	0.246854121767416	0.2284369127089189	const 1626.096022 Prob_Class_0 -7048.179373 Prob_Class_2 -153.831685 Age_c -2.965882 Age2 -0.025993 age_sex 0.792114 Sex_num 23.575198 date_c -0.001681 date_c2 0.000002 head_volume -234.236867 Table_position 0.397010 X_brain_position -0.206584 Y_brain_position -0.314999 Z_brain_position 0.553099 rfMRI_head_motion -37.463547 tfMRI_head_motion -13.231658 Assessment_centre_11026.0 7.104388 Assessment_centre_11027.0 9.089530 Assessment_centre_11028.0 17.950685 f.22009.0.1 -1.213621 f.22009.0.2 -0.032004 f.22009.0.3 0.927930 f.22009.0.4 1.264023 f.22009.0.5 -0.595106 f.22009.0.6 0.236134 f.22009.0.7 0.287736 f.22009.0.8 0.407969 f.22009.0.9 0.186030 f.22009.0.10 -0.984571 dtype: float64	const 1001.669502 Age_c -3.405118 Age2 -0.022136 age_sex 1.007708 Sex_num 22.548853 date_c -0.000733 date_c2 -0.000002 head_volume -213.225518 Table_position 0.205377 X_brain_position -0.166454 Y_brain_position -0.427923 Z_brain_position 0.356591 rfMRI_head_motion -28.000913 tfMRI_head_motion -14.228525 Assessment_centre_11026.0 4.501379 Assessment_centre_11027.0 7.058991 Assessment_centre_11028.0 10.656236 f.22009.0.1 -1.135956 f.22009.0.2 -0.030094 f.22009.0.3 1.029160 f.22009.0.4 1.173429 f.22009.0.5 -0.637995 f.22009.0.6 0.256080 f.22009.0.7 0.284713 f.22009.0.8 0.537924 f.22009.0.9 0.221228 f.22009.0.10 -0.767079 dtype: float64	rs11703125	1.2481531267865767e-13	True
2	FAST_vermis_X_Cerebellum	57.93811008248633	2.515843164862691e-25	2.0	0.1845554632503632	0.1469547347693742	0.1754697302503671	0.1381359765602305	const 823.207137 Prob_Class_0 2059.813033 Prob_Class_2 -587.888819 Age_c -0.811224 Age2 -0.063628 age_sex -1.064598 Sex_num -17.475108 date_c 0.000745 date_c2 0.000003 head_volume -55.183457 Table_position 0.194865 X_brain_position 0.544585 Y_brain_position -0.566569 Z_brain_position -0.251159 rfMRI_head_motion -2.591847 tfMRI_head_motion -12.977609 Assessment_centre_11026.0 -7.886236 Assessment_centre_11027.0 -1.358135 Assessment_centre_11028.0 -8.288103 f.22009.0.1 -0.637824 f.22009.0.2 0.002565 f.22009.0.3 0.149011 f.22009.0.4 -0.356883 f.22009.0.5 0.121476 f.22009.0.6 -0.537651 f.22009.0.7 -0.164118 f.22009.0.8 0.476788 f.22009.0.9 -0.090312 f.22009.0.10 0.022274 dtype: float64	const 549.485790 Age_c -0.703810 Age2 -0.069670 age_sex -1.218216 Sex_num -15.639239 date_c 0.000766 date_c2 0.000001 head_volume -68.758551 Table_position 0.183816 X_brain_position 0.445012 Y_brain_position -0.523565 Z_brain_position -0.223106 rfMRI_head_motion -13.262632 tfMRI_head_motion -14.916135 Assessment_centre_11026.0 -6.235283 Assessment_centre_11027.0 -0.197404 Assessment_centre_11028.0 -4.457085 f.22009.0.1 -0.749744 f.22009.0.2 -0.088090 f.22009.0.3 0.231186 f.22009.0.4 -0.236645 f.22009.0.5 0.111884 f.22009.0.6 -0.679666 f.22009.0.7 -0.254674 f.22009.0.8 0.388881 f.22009.0.9 -0.149784 f.22009.0.10 -0.115994 dtype: float64	rs11703125	2.8853026506117575e-24	True
2	FAST_R_X_Cerebellum	68.84488217045914	7.787583904174186e-30	2.0	0.2749041867725538	0.2351754674538615	0.2668251247867326	0.2272687327237622	const 2013.208705 Prob_Class_0 -9809.596298 Prob_Class_2 -25.425495 Age_c -3.246153 Age2 -0.027794 age_sex 0.752879 Sex_num 21.117887 date_c -0.003622 date_c2 0.000003 head_volume -221.106704 Table_position 0.749012 X_brain_position -0.714458 Y_brain_position -0.606134 Z_brain_position 0.918018 rfMRI_head_motion -48.181279 tfMRI_head_motion 18.075585 Assessment_centre_11026.0 14.766734 Assessment_centre_11027.0 10.758135 Assessment_centre_11028.0 17.436168 f.22009.0.1 -0.315902 f.22009.0.2 0.869389 f.22009.0.3 0.910730 f.22009.0.4 0.316934 f.22009.0.5 -0.016330 f.22009.0.6 0.031083 f.22009.0.7 0.513020 f.22009.0.8 -0.906837 f.22009.0.9 0.054871 f.22009.0.10 -0.681289 dtype: float64	const 1280.150804 Age_c -3.851230 Age2 -0.020961 age_sex 1.079956 Sex_num 19.231510 date_c -0.002391 date_c2 -0.000002 head_volume -189.646746 Table_position 0.502290 X_brain_position -0.632415 Y_brain_position -0.766283 Z_brain_position 0.653279 rfMRI_head_motion -32.654369 tfMRI_head_motion 17.352962 Assessment_centre_11026.0 10.878475 Assessment_centre_11027.0 7.762910 Assessment_centre_11028.0 6.777207 f.22009.0.1 -0.181207 f.22009.0.2 0.898907 f.22009.0.3 1.018302 f.22009.0.4 0.162892 f.22009.0.5 -0.069425 f.22009.0.6 0.099445 f.22009.0.7 0.536073 f.22009.0.8 -0.711082 f.22009.0.9 0.118523 f.22009.0.10 -0.356314 dtype: float64	rs11703125	1.1162392660899343e-28	True
3	Norm_Volume_peripheral_cortical_grey_matter	121.29799727336491	5.088223411668759e-51	2.0	0.5241897459470204	0.4783479422148859	0.5188987661561215	0.4729658178091666	const 6.465845e+04 Prob_Class_0 4.362934e+06 Prob_Class_2 7.049399e+05 Age_c -2.748487e+03 Age2 -1.266962e+01 age_sex 3.801958e+02 Sex_num 1.928466e+01 date_c 6.366556e-01 date_c2 -2.259864e-03 head_volume 7.334534e+04 Table_position 1.173016e+02 X_brain_position -5.015152e+01 Y_brain_position -5.294331e+02 Z_brain_position 1.150840e+02 rfMRI_head_motion -4.608012e+04 tfMRI_head_motion -3.858620e+04 Assessment_centre_11026.0 5.198320e+03 Assessment_centre_11027.0 2.816863e+03 Assessment_centre_11028.0 3.958137e+03 f.22009.0.1 -2.935815e+02 f.22009.0.2 3.327452e+02 f.22009.0.3 -1.076566e+02 f.22009.0.4 5.496276e+02 f.22009.0.5 -2.779105e+02 f.22009.0.6 -1.677662e+01 f.22009.0.7 -8.574499e+01 f.22009.0.8 2.788124e+02 f.22009.0.9 -7.211554e+01 f.22009.0.10 2.238872e+02 dtype: float64	const 526315.016101 Age_c -3276.654946 Age2 -8.435198 age_sex 601.183029 Sex_num -1745.565569 date_c -0.763435 date_c2 -0.001226 head_volume 98946.165687 Table_position 13.774795 X_brain_position 29.129006 Y_brain_position -341.580613 Z_brain_position -32.051113 rfMRI_head_motion -28444.324749 tfMRI_head_motion -38718.145340 Assessment_centre_11026.0 2160.765831 Assessment_centre_11027.0 -72.478744 Assessment_centre_11028.0 -1036.191114 f.22009.0.1 -288.010913 f.22009.0.2 364.248392 f.22009.0.3 -246.616310 f.22009.0.4 443.268002 f.22009.0.5 -274.738464 f.22009.0.6 119.344224 f.22009.0.7 19.661105 f.22009.0.8 200.198000 f.22009.0.9 -43.471303 f.22009.0.10 166.907785 dtype: float64	rs61437614	1.6099073431132022e-49	True
3	Volume_peripheral_cortical_grey_matter	106.52179874438298	3.90309961508564e-45	2.0	0.7687057352633945	0.7491363300854733	0.7661337577365379	0.7465480541260378	const 5.628105e+05 Prob_Class_0 3.239471e+06 Prob_Class_2 5.027855e+05 Age_c -2.015993e+03 Age2 -1.111031e+01 age_sex -1.875002e+00 Sex_num 5.791896e+02 date_c 1.709932e-01 date_c2 -1.740168e-03 head_volume -3.117766e+05 Table_position 9.304755e+01 X_brain_position -2.120999e+01 Y_brain_position -4.063587e+02 Z_brain_position 8.620513e+01 rfMRI_head_motion -3.630093e+04 tfMRI_head_motion -2.744396e+04 Assessment_centre_11026.0 4.283703e+03 Assessment_centre_11027.0 1.863947e+03 Assessment_centre_11028.0 3.634668e+03 f.22009.0.1 -3.167830e+02 f.22009.0.2 2.876902e+02 f.22009.0.3 -3.912758e+01 f.22009.0.4 3.582850e+02 f.22009.0.5 -2.012156e+02 f.22009.0.6 3.991940e+01 f.22009.0.7 -5.860155e+01 f.22009.0.8 2.321334e+02 f.22009.0.9 -1.849833e+01 f.22009.0.10 1.440181e+02 dtype: float64	const 893757.263974 Age_c -2409.839249 Age2 -8.087094 age_sex 160.775672 Sex_num -719.598752 date_c -0.881623 date_c2 -0.000911 head_volume -292539.633603 Table_position 17.996502 X_brain_position 37.751215 Y_brain_position -263.891768 Z_brain_position -21.863805 rfMRI_head_motion -23441.488478 tfMRI_head_motion -27573.022631 Assessment_centre_11026.0 2051.114028 Assessment_centre_11027.0 -274.447825 Assessment_centre_11028.0 -36.430214 f.22009.0.1 -315.412580 f.22009.0.2 310.496188 f.22009.0.3 -144.443854 f.22009.0.4 278.884944 f.22009.0.5 -199.520302 f.22009.0.6 143.491436 f.22009.0.7 21.721462 f.22009.0.8 172.851542 f.22009.0.9 2.774004 f.22009.0.10 101.310302 dtype: float64	rs61437614	1.035215639149399e-43	True
3	Norm_volume_ventricul_cerebrospinal_fluid	103.15533256945696	8.730936929660504e-44	2.0	0.3448590925107279	0.2911805554242214	0.3375739672487344	0.2838673389325665	const 1.566769e+05 Prob_Class_0 -1.967406e+06 Prob_Class_2 1.962959e+04 Age_c 8.196548e+02 Age2 1.864255e+01 age_sex 2.461019e+02 Sex_num 9.902783e+02 date_c -7.842705e-01 date_c2 1.075276e-03 head_volume -2.072820e+04 Table_position 3.094901e+01 X_brain_position -1.046879e+02 Y_brain_position 1.660015e+02 Z_brain_position 4.553899e+00 rfMRI_head_motion 1.242395e+04 tfMRI_head_motion 1.066907e+04 Assessment_centre_11026.0 -1.619433e+03 Assessment_centre_11027.0 -1.371249e+03 Assessment_centre_11028.0 1.063843e+04 f.22009.0.1 1.229886e+02 f.22009.0.2 5.320987e+01 f.22009.0.3 1.077498e+02 f.22009.0.4 -5.735547e+01 f.22009.0.5 7.129966e+00 f.22009.0.6 -1.653944e+02 f.22009.0.7 1.128190e+02 f.22009.0.8 -8.643516e+01 f.22009.0.9 -1.996891e+01 f.22009.0.10 -1.223398e+01 dtype: float64	const 142071.110126 Age_c 1085.343075 Age2 18.709882 age_sex 169.876367 Sex_num 1596.182232 date_c 0.060581 date_c2 -0.000398 head_volume -36008.653745 Table_position 47.901529 X_brain_position -142.001567 Y_brain_position 32.429981 Z_brain_position 51.621144 rfMRI_head_motion 8317.451535 tfMRI_head_motion 11237.189807 Assessment_centre_11026.0 -622.520171 Assessment_centre_11027.0 -181.816775 Assessment_centre_11028.0 12282.275605 f.22009.0.1 165.722777 f.22009.0.2 48.575972 f.22009.0.3 205.403696 f.22009.0.4 -2.388874 f.22009.0.5 16.496299 f.22009.0.6 -267.716089 f.22009.0.7 31.600944 f.22009.0.8 -36.085117 f.22009.0.9 -32.951588 f.22009.0.10 20.015576 dtype: float64	rs61437614	2.2343932220509584e-42	True
3	Volume_ventricul_cerebrospinal_fluid	103.4686581345136	6.535889231430413e-44	2.0	0.434442315628434	0.3879629711490149	0.4281533501151681	0.3816483033910286	const 1.687981e+05 Prob_Class_0 -1.611476e+06 Prob_Class_2 1.906201e+03 Age_c 5.958027e+02 Age2 1.537155e+01 age_sex 2.983219e+02 Sex_num 8.949112e+02 date_c -7.423550e-01 date_c2 7.421736e-04 head_volume -4.461121e+04 Table_position 2.219358e+01 X_brain_position -9.209868e+01 Y_brain_position 1.326743e+02 Z_brain_position 9.765068e-01 rfMRI_head_motion 1.017493e+04 tfMRI_head_motion 8.220771e+03 Assessment_centre_11026.0 -1.227792e+03 Assessment_centre_11027.0 -1.144550e+03 Assessment_centre_11028.0 9.843281e+03 f.22009.0.1 1.203596e+02 f.22009.0.2 6.057486e+01 f.22009.0.3 1.131713e+02 f.22009.0.4 -5.584899e+01 f.22009.0.5 1.444142e+01 f.22009.0.6 -1.376106e+02 f.22009.0.7 6.370205e+01 f.22009.0.8 -7.889376e+01 f.22009.0.9 -1.845944e+01 f.22009.0.10 -2.193518e+01 dtype: float64	const 148706.553768 Age_c 812.268874 Age2 15.343704 age_sex 234.902955 Sex_num 1399.174050 date_c -0.059314 date_c2 -0.000422 head_volume -56970.347842 Table_position 37.327579 X_brain_position -122.596172 Y_brain_position 25.319329 Z_brain_position 40.338268 rfMRI_head_motion 6649.859958 tfMRI_head_motion 8664.756520 Assessment_centre_11026.0 -395.579304 Assessment_centre_11027.0 -165.537460 Assessment_centre_11028.0 11215.274760 f.22009.0.1 153.462672 f.22009.0.2 56.377369 f.22009.0.3 191.688964 f.22009.0.4 -11.120754 f.22009.0.5 21.659904 f.22009.0.6 -219.701906 f.22009.0.7 -1.408087 f.22009.0.8 -38.278369 f.22009.0.9 -29.090605 f.22009.0.10 4.204722 dtype: float64	rs61437614	1.6770052160958348e-42	True
3	Norm_total_Volume_grey_matter	93.35985017372276	7.71308270245666e-40	2.0	0.5767640222258608	0.5453793935736585	0.5720576650464819	0.540688863507355	const 4.162784e+05 Prob_Class_0 4.278758e+06 Prob_Class_2 6.588553e+05 Age_c -3.303217e+03 Age2 -2.918766e+01 age_sex 2.651749e+02 Sex_num 1.805072e+01 date_c 6.439171e-01 date_c2 -2.740528e-03 head_volume 1.202063e+05 Table_position 2.876738e+02 X_brain_position -9.695836e+01 Y_brain_position -8.273050e+02 Z_brain_position 1.032318e+02 rfMRI_head_motion -7.392616e+04 tfMRI_head_motion -4.642812e+04 Assessment_centre_11026.0 4.706989e+03 Assessment_centre_11027.0 4.281616e+03 Assessment_centre_11028.0 1.732700e+04 f.22009.0.1 -2.179939e+02 f.22009.0.2 4.057375e+02 f.22009.0.3 1.618365e+02 f.22009.0.4 7.473851e+02 f.22009.0.5 -3.071373e+02 f.22009.0.6 -2.371110e+02 f.22009.0.7 -1.502729e+02 f.22009.0.8 1.391914e+02 f.22009.0.9 -6.495753e+01 f.22009.0.10 1.760929e+00 dtype: float64	const 850397.733583 Age_c -3823.843579 Age2 -25.225196 age_sex 479.643911 Sex_num -1694.469508 date_c -0.749710 date_c2 -0.001630 head_volume 145672.751457 Table_position 189.005896 X_brain_position -19.056981 Y_brain_position -638.374046 Z_brain_position -39.208776 rfMRI_head_motion -57000.796130 tfMRI_head_motion -46606.473478 Assessment_centre_11026.0 1763.923188 Assessment_centre_11027.0 1458.941315 Assessment_centre_11028.0 12487.573026 f.22009.0.1 -216.885501 f.22009.0.2 435.711609 f.22009.0.3 22.190077 f.22009.0.4 642.403330 f.22009.0.5 -305.065560 f.22009.0.6 -99.676180 f.22009.0.7 -43.658336 f.22009.0.8 60.659707 f.22009.0.9 -36.859593 f.22009.0.10 -54.750045 dtype: float64	rs61437614	1.6941235221467305e-38	True
3	Total_Volume_grey_matter	79.20616738007834	4.364184627322942e-34	2.0	0.8005808078044471	0.7880349540190292	0.7983632790588253	0.7858480130684319	const 9.810374e+05 Prob_Class_0 3.131810e+06 Prob_Class_2 4.562148e+05 Age_c -2.423222e+03 Age2 -2.350860e+01 age_sex -1.454502e+02 Sex_num 7.057925e+02 date_c 1.264206e-01 date_c2 -2.091569e-03 head_volume -3.801612e+05 Table_position 2.261049e+02 X_brain_position -6.143348e+01 Y_brain_position -6.415443e+02 Z_brain_position 7.457300e+01 rfMRI_head_motion -5.729611e+04 tfMRI_head_motion -3.352379e+04 Assessment_centre_11026.0 3.924017e+03 Assessment_centre_11027.0 3.010703e+03 Assessment_centre_11028.0 1.561377e+04 f.22009.0.1 -2.531781e+02 f.22009.0.2 3.481591e+02 f.22009.0.3 1.940842e+02 f.22009.0.4 5.101462e+02 f.22009.0.5 -2.234789e+02 f.22009.0.6 -9.781478e+01 f.22009.0.7 -1.182837e+02 f.22009.0.8 1.291726e+02 f.22009.0.9 -8.817830e+00 f.22009.0.10 -2.562196e+01 dtype: float64	const 1.283859e+06 Age_c -2.806414e+03 Age2 -2.076075e+01 age_sex 9.722388e+00 Sex_num -5.330278e+02 date_c -9.101015e-01 date_c2 -1.200961e-03 head_volume -3.612330e+05 Table_position 1.561786e+02 X_brain_position -4.293492e+00 Y_brain_position -4.994891e+02 Z_brain_position -2.819847e+01 rfMRI_head_motion -4.520432e+04 tfMRI_head_motion -3.369357e+04 Assessment_centre_11026.0 1.798612e+03 Assessment_centre_11027.0 9.534155e+02 Assessment_centre_11028.0 1.211850e+04 f.22009.0.1 -2.558564e+02 f.22009.0.2 3.693603e+02 f.22009.0.3 8.917212e+01 f.22009.0.4 4.327651e+02 f.22009.0.5 -2.227952e+02 f.22009.0.6 5.937228e+00 f.22009.0.7 -3.764981e+01 f.22009.0.8 7.054270e+01 f.22009.0.9 1.175337e+01 f.22009.0.10 -6.749039e+01 dtype: float64	rs61437614	7.593912773272812e-33	True
3	Norm_total_Volume_white_matter	58.28708620459729	1.79774216255143e-25	2.0	0.2175594270763771	0.1813352959215132	0.2088587376236919	0.172888755323878	const 5.950116e+05 Prob_Class_0 3.725224e+06 Prob_Class_2 1.187068e+05 Age_c -1.586918e+03 Age2 -3.076543e+00 age_sex 5.137370e+02 Sex_num 1.198196e+04 date_c -1.267062e+00 date_c2 -3.327984e-03 head_volume -2.973902e+04 Table_position 5.655918e+01 X_brain_position -3.120802e+02 Y_brain_position -6.946695e+02 Z_brain_position 3.045903e+02 rfMRI_head_motion 8.310947e+04 tfMRI_head_motion 3.322858e+04 Assessment_centre_11026.0 4.550351e+03 Assessment_centre_11027.0 4.726832e+03 Assessment_centre_11028.0 3.809802e+03 f.22009.0.1 -8.708766e+02 f.22009.0.2 7.180573e+02 f.22009.0.3 -3.953910e+02 f.22009.0.4 -6.302969e+01 f.22009.0.5 3.683934e+01 f.22009.0.6 -6.186637e+02 f.22009.0.7 -2.436731e+02 f.22009.0.8 -5.516308e+02 f.22009.0.9 4.313187e+02 f.22009.0.10 -1.339246e+02 dtype: float64	const 712065.365261 Age_c -2077.282261 Age2 -2.291093 age_sex 668.886496 Sex_num 10746.984612 date_c -2.768162 date_c2 -0.001004 head_volume -2531.397914 Table_position 10.729095 X_brain_position -242.149768 Y_brain_position -464.321888 Z_brain_position 206.565083 rfMRI_head_motion 92661.266504 tfMRI_head_motion 32387.756878 Assessment_centre_11026.0 2490.540940 Assessment_centre_11027.0 2422.269870 Assessment_centre_11028.0 416.304807 f.22009.0.1 -930.896252 f.22009.0.2 731.252149 f.22009.0.3 -564.135205 f.22009.0.4 -163.872055 f.22009.0.5 24.090765 f.22009.0.6 -443.827969 f.22009.0.7 -105.446748 f.22009.0.8 -640.085776 f.22009.0.9 455.870541 f.22009.0.10 -191.960573 dtype: float64	rs61437614	2.0774847773935492e-24	True
3	Total_Volume_white_matter	48.87366026125715	1.4998929014792585e-21	2.0	0.7767406918649327	0.7680738931548798	0.774258062544924	0.7656810047509223	const 1.060155e+06 Prob_Class_0 2.665569e+06 Prob_Class_2 2.826660e+04 Age_c -1.164010e+03 Age2 -2.669326e+00 age_sex 2.087528e+02 Sex_num 1.018897e+04 date_c -1.441970e+00 date_c2 -2.526315e-03 head_volume -4.438771e+05 Table_position 4.584441e+01 X_brain_position -2.135560e+02 Y_brain_position -5.606434e+02 Z_brain_position 2.269235e+02 rfMRI_head_motion 6.863796e+04 tfMRI_head_motion 2.682743e+04 Assessment_centre_11026.0 3.851713e+03 Assessment_centre_11027.0 3.697526e+03 Assessment_centre_11028.0 5.507945e+03 f.22009.0.1 -7.125454e+02 f.22009.0.2 6.264457e+02 f.22009.0.3 -2.149547e+02 f.22009.0.4 -8.786749e+01 f.22009.0.5 3.377863e+01 f.22009.0.6 -3.716021e+02 f.22009.0.7 -1.735452e+02 f.22009.0.8 -4.504475e+02 f.22009.0.9 3.530816e+02 f.22009.0.10 -1.403978e+02 dtype: float64	const 1.111408e+06 Age_c -1.519509e+03 Age2 -2.439234e+00 age_sex 3.158358e+02 Sex_num 9.337178e+03 date_c -2.551925e+00 date_c2 -6.942790e-04 head_volume -4.237814e+05 Table_position 1.804325e+01 X_brain_position -1.632551e+02 Y_brain_position -3.876144e+02 Z_brain_position 1.600196e+02 rfMRI_head_motion 7.482688e+04 tfMRI_head_motion 2.614037e+04 Assessment_centre_11026.0 2.440428e+03 Assessment_centre_11027.0 2.067560e+03 Assessment_centre_11028.0 3.181881e+03 f.22009.0.1 -7.630897e+02 f.22009.0.2 6.342799e+02 f.22009.0.3 -3.415746e+02 f.22009.0.4 -1.612011e+02 f.22009.0.5 2.284351e+01 f.22009.0.6 -2.396247e+02 f.22009.0.7 -6.898137e+01 f.22009.0.8 -5.162430e+02 f.22009.0.9 3.706606e+02 f.22009.0.10 -1.830260e+02 dtype: float64	rs61437614	1.3558976711580986e-20	True
3	Norm_brain_volume_gray_white_matter	105.58716522342908	9.242298032228816e-45	2.0	0.4380966818558435	0.3909721556505375	0.4318483526628187	0.3846885350342336	const 1.011280e+06 Prob_Class_0 8.003989e+06 Prob_Class_2 7.775569e+05 Age_c -4.890134e+03 Age2 -3.226352e+01 age_sex 7.789229e+02 Sex_num 1.200022e+04 date_c -6.233835e-01 date_c2 -6.068790e-03 head_volume 9.046721e+04 Table_position 3.442211e+02 X_brain_position -4.090531e+02 Y_brain_position -1.521973e+03 Z_brain_position 4.078136e+02 rfMRI_head_motion 9.185401e+03 tfMRI_head_motion -1.320195e+04 Assessment_centre_11026.0 9.257370e+03 Assessment_centre_11027.0 9.008667e+03 Assessment_centre_11028.0 2.113522e+04 f.22009.0.1 -1.088890e+03 f.22009.0.2 1.123736e+03 f.22009.0.3 -2.335699e+02 f.22009.0.4 6.843312e+02 f.22009.0.5 -2.702845e+02 f.22009.0.6 -8.558581e+02 f.22009.0.7 -3.939208e+02 f.22009.0.8 -4.124373e+02 f.22009.0.9 3.663709e+02 f.22009.0.10 -1.321639e+02 dtype: float64	const 1.562450e+06 Age_c -5.901126e+03 Age2 -2.751563e+01 age_sex 1.148541e+03 Sex_num 9.052722e+03 date_c -3.518116e+00 date_c2 -2.634027e-03 head_volume 1.431414e+05 Table_position 1.997236e+02 X_brain_position -2.612212e+02 Y_brain_position -1.102693e+03 Z_brain_position 1.673479e+02 rfMRI_head_motion 3.566253e+04 tfMRI_head_motion -1.422114e+04 Assessment_centre_11026.0 4.254496e+03 Assessment_centre_11027.0 3.881427e+03 Assessment_centre_11028.0 1.290230e+04 f.22009.0.1 -1.147802e+03 f.22009.0.2 1.166905e+03 f.22009.0.3 -5.419615e+02 f.22009.0.4 4.785068e+02 f.22009.0.5 -2.809615e+02 f.22009.0.6 -5.435865e+02 f.22009.0.7 -1.490790e+02 f.22009.0.8 -5.794244e+02 f.22009.0.9 4.190207e+02 f.22009.0.10 -2.467112e+02 dtype: float64	rs61437614	2.4284168928473047e-43	True
3	Brain_volume_gray_white_matter	86.69412105540822	3.880906012675973e-37	2.0	0.8423813809871958	0.8315278403698151	0.8406286719592536	0.8297896355482338	const 2.041203e+06 Prob_Class_0 5.797378e+06 Prob_Class_2 4.844648e+05 Age_c -3.587237e+03 Age2 -2.617759e+01 age_sex 6.332194e+01 Sex_num 1.089491e+04 date_c -1.315632e+00 date_c2 -4.617954e-03 head_volume -8.240380e+05 Table_position 2.719499e+02 X_brain_position -2.749351e+02 Y_brain_position -1.202191e+03 Z_brain_position 3.014949e+02 rfMRI_head_motion 1.134019e+04 tfMRI_head_motion -6.696212e+03 Assessment_centre_11026.0 7.775716e+03 Assessment_centre_11027.0 6.708017e+03 Assessment_centre_11028.0 2.111984e+04 f.22009.0.1 -9.657615e+02 f.22009.0.2 9.746414e+02 f.22009.0.3 -2.083474e+01 f.22009.0.4 4.222644e+02 f.22009.0.5 -1.896980e+02 f.22009.0.6 -4.694202e+02 f.22009.0.7 -2.918258e+02 f.22009.0.8 -3.212541e+02 f.22009.0.9 3.442716e+02 f.22009.0.10 -1.660340e+02 dtype: float64	const 2.395269e+06 Age_c -4.325928e+03 Age2 -2.319975e+01 age_sex 3.255763e+02 Sex_num 8.804310e+03 date_c -3.462120e+00 date_c2 -1.895260e-03 head_volume -7.850140e+05 Table_position 1.742239e+02 X_brain_position -1.674941e+02 Y_brain_position -8.871041e+02 Z_brain_position 1.318205e+02 rfMRI_head_motion 2.962072e+04 tfMRI_head_motion -7.553063e+03 Assessment_centre_11026.0 4.239046e+03 Assessment_centre_11027.0 3.020770e+03 Assessment_centre_11028.0 1.529853e+04 f.22009.0.1 -1.018986e+03 f.22009.0.2 1.003676e+03 f.22009.0.3 -2.523683e+02 f.22009.0.4 2.715495e+02 f.22009.0.5 -1.999499e+02 f.22009.0.6 -2.336888e+02 f.22009.0.7 -1.066265e+02 f.22009.0.8 -4.456803e+02 f.22009.0.9 3.824218e+02 f.22009.0.10 -2.505310e+02 dtype: float64	rs61437614	7.706985906101225e-36	True
3	FIRST_L_thalamus	42.84629689079917	5.031722795330893e-19	2.0	0.5130472561171306	0.4964752768985485	0.5076323725473451	0.4912801805490892	const 13490.741078 Prob_Class_0 44243.954637 Prob_Class_2 6.779597 Age_c -21.386731 Age2 -0.223530 age_sex -13.838192 Sex_num 79.060160 date_c -0.013316 date_c2 -0.000026 head_volume -4064.312819 Table_position 1.457480 X_brain_position -1.541319 Y_brain_position -11.149958 Z_brain_position 1.400370 rfMRI_head_motion -684.019425 tfMRI_head_motion -102.421618 Assessment_centre_11026.0 127.193032 Assessment_centre_11027.0 107.861505 Assessment_centre_11028.0 -60.439532 f.22009.0.1 -11.875636 f.22009.0.2 -4.773931 f.22009.0.3 2.587147 f.22009.0.4 3.812776 f.22009.0.5 -1.844171 f.22009.0.6 1.254080 f.22009.0.7 -6.569197 f.22009.0.8 -4.342849 f.22009.0.9 -2.587377 f.22009.0.10 -11.173899 dtype: float64	const 14076.268848 Age_c -27.325110 Age2 -0.222419 age_sex -12.092887 Sex_num 65.182078 date_c -0.032032 date_c2 0.000005 head_volume -3725.640352 Table_position 1.036761 X_brain_position -0.704267 Y_brain_position -8.211027 Z_brain_position 0.316294 rfMRI_head_motion -586.562932 tfMRI_head_motion -114.522404 Assessment_centre_11026.0 104.278868 Assessment_centre_11027.0 80.962287 Assessment_centre_11028.0 -98.214924 f.22009.0.1 -12.776574 f.22009.0.2 -4.657010 f.22009.0.3 0.437531 f.22009.0.4 2.585964 f.22009.0.5 -2.040468 f.22009.0.6 3.500771 f.22009.0.7 -4.787462 f.22009.0.8 -5.455357 f.22009.0.9 -2.295504 f.22009.0.10 -11.890437 dtype: float64	rs61437614	3.801316875704874e-18	True
3	FIRST_R_thalamus	45.89986575858945	2.6346107805315423e-20	2.0	0.5270100672165509	0.5097660843571985	0.5217504492189589	0.5047081153862807	const 12962.692267 Prob_Class_0 44320.369456 Prob_Class_2 368.038553 Age_c -21.911009 Age2 -0.182537 age_sex -10.630649 Sex_num 86.387871 date_c 0.003441 date_c2 -0.000031 head_volume -4009.758623 Table_position 1.482282 X_brain_position -4.053030 Y_brain_position -10.325929 Z_brain_position 1.209824 rfMRI_head_motion -473.212787 tfMRI_head_motion -243.866116 Assessment_centre_11026.0 93.345929 Assessment_centre_11027.0 101.078982 Assessment_centre_11028.0 -5.413265 f.22009.0.1 -12.576270 f.22009.0.2 -8.142661 f.22009.0.3 0.244122 f.22009.0.4 3.688824 f.22009.0.5 -2.431954 f.22009.0.6 -0.360009 f.22009.0.7 -6.004337 f.22009.0.8 -3.595771 f.22009.0.9 -1.905222 f.22009.0.10 -11.991955 dtype: float64	const 1.375642e+04 Age_c -2.783019e+01 Age2 -1.793088e-01 age_sex -8.857257e+00 Sex_num 7.228253e+01 date_c -1.507894e-02 date_c2 2.645412e-07 head_volume -3.674500e+03 Table_position 1.029013e+00 X_brain_position -3.216206e+00 Y_brain_position -7.434220e+00 Z_brain_position 1.032387e-01 rfMRI_head_motion -3.714714e+02 tfMRI_head_motion -2.554434e+02 Assessment_centre_11026.0 6.999314e+01 Assessment_centre_11027.0 7.401185e+01 Assessment_centre_11028.0 -4.390495e+01 f.22009.0.1 -1.343034e+01 f.22009.0.2 -8.015293e+00 f.22009.0.3 -1.871754e+00 f.22009.0.4 2.467391e+00 f.22009.0.5 -2.617034e+00 f.22009.0.6 1.846743e+00 f.22009.0.7 -4.255581e+00 f.22009.0.8 -4.694253e+00 f.22009.0.9 -1.612916e+00 f.22009.0.10 -1.270271e+01 dtype: float64	rs61437614	2.1831216909836107e-19	True
3	FIRST_L_putamen	22.66304347475456	1.7583378905488722e-10	2.0	0.3906103057023615	0.3796407861352966	0.3838339310239128	0.3732402545636767	const 5443.157068 Prob_Class_0 32057.848421 Prob_Class_2 3719.173071 Age_c -16.949729 Age2 -0.197841 age_sex -8.356676 Sex_num 204.625046 date_c 0.035962 date_c2 -0.000006 head_volume -2345.642471 Table_position 1.136148 X_brain_position -7.034510 Y_brain_position -1.400950 Z_brain_position 1.408970 rfMRI_head_motion -530.839547 tfMRI_head_motion -44.270875 Assessment_centre_11026.0 -25.705503 Assessment_centre_11027.0 -26.692139 Assessment_centre_11028.0 -230.023621 f.22009.0.1 -3.369376 f.22009.0.2 0.160405 f.22009.0.3 -2.081757 f.22009.0.4 -1.312860 f.22009.0.5 -0.243919 f.22009.0.6 -3.485000 f.22009.0.7 -4.135913 f.22009.0.8 -5.106194 f.22009.0.9 1.222066 f.22009.0.10 -6.732400 dtype: float64	const 7997.634259 Age_c -20.949672 Age2 -0.175282 age_sex -6.834285 Sex_num 192.479244 date_c 0.024750 date_c2 0.000005 head_volume -2141.365640 Table_position 0.504118 X_brain_position -6.445210 Y_brain_position 0.190795 Z_brain_position 0.411294 rfMRI_head_motion -417.899606 tfMRI_head_motion -47.441426 Assessment_centre_11026.0 -46.411358 Assessment_centre_11027.0 -47.431302 Assessment_centre_11028.0 -264.088527 f.22009.0.1 -3.524244 f.22009.0.2 0.350461 f.22009.0.3 -3.254226 f.22009.0.4 -2.124681 f.22009.0.5 -0.267334 f.22009.0.6 -2.307650 f.22009.0.7 -3.215636 f.22009.0.8 -5.748314 f.22009.0.9 1.432823 f.22009.0.10 -7.179440 dtype: float64	rs61437614	6.221519181230099e-10	True
3	FIRST_R_putamen	17.690523915229928	2.3473609373516648e-08	2.0	0.3978985495662144	0.3894382714817874	0.3912032196964186	0.3831388250764408	const 5439.733191 Prob_Class_0 27939.419454 Prob_Class_2 2857.308077 Age_c -14.927744 Age2 -0.168701 age_sex -10.502543 Sex_num 234.634708 date_c 0.035531 date_c2 -0.000001 head_volume -2293.587100 Table_position 0.421009 X_brain_position -4.316312 Y_brain_position -2.929759 Z_brain_position 0.370382 rfMRI_head_motion -623.272450 tfMRI_head_motion 40.914790 Assessment_centre_11026.0 -11.368832 Assessment_centre_11027.0 -5.149195 Assessment_centre_11028.0 -425.092138 f.22009.0.1 -2.618145 f.22009.0.2 0.712359 f.22009.0.3 4.604526 f.22009.0.4 2.171049 f.22009.0.5 -2.578519 f.22009.0.6 -0.393686 f.22009.0.7 -4.837965 f.22009.0.8 -3.135735 f.22009.0.9 2.211537 f.22009.0.10 -5.406996 dtype: float64	const 7445.767642 Age_c -18.445133 Age2 -0.151290 age_sex -9.202389 Sex_num 224.265390 date_c 0.025517 date_c2 0.000010 head_volume -2111.301990 Table_position -0.095992 X_brain_position -3.800940 Y_brain_position -1.486901 Z_brain_position -0.477183 rfMRI_head_motion -529.218399 tfMRI_head_motion 37.572773 Assessment_centre_11026.0 -28.990376 Assessment_centre_11027.0 -23.094896 Assessment_centre_11028.0 -454.088590 f.22009.0.1 -2.804605 f.22009.0.2 0.867107 f.22009.0.3 3.542864 f.22009.0.4 1.455550 f.22009.0.5 -2.611212 f.22009.0.6 0.678998 f.22009.0.7 -3.997582 f.22009.0.8 -3.712317 f.22009.0.9 2.395294 f.22009.0.10 -5.804065 dtype: float64	rs61437614	6.550774708888367e-08	True
3	FIRST_L_pallidum	3.411419139323734	0.0331469147404638	2.0	0.2398221208509687	0.2377623231017872	0.23136899113843	0.2298979661179168	const 3151.559599 Prob_Class_0 4531.006098 Prob_Class_2 -288.588079 Age_c -2.581216 Age2 -0.216714 age_sex -2.932021 Sex_num 45.018836 date_c 0.003781 date_c2 -0.000002 head_volume -881.530114 Table_position 0.188467 X_brain_position -2.581763 Y_brain_position -1.034611 Z_brain_position 0.184516 rfMRI_head_motion -358.954051 tfMRI_head_motion 152.883424 Assessment_centre_11026.0 1.720698 Assessment_centre_11027.0 15.949812 Assessment_centre_11028.0 -258.948323 f.22009.0.1 -3.695495 f.22009.0.2 -3.481744 f.22009.0.3 1.980195 f.22009.0.4 2.136364 f.22009.0.5 -1.531494 f.22009.0.6 -2.373974 f.22009.0.7 -0.148187 f.22009.0.8 0.214997 f.22009.0.9 0.373960 f.22009.0.10 -1.083829 dtype: float64	const 3045.612608 Age_c -3.212949 Age2 -0.218295 age_sex -2.773363 Sex_num 43.760377 date_c 0.001681 date_c2 0.000002 head_volume -843.644579 Table_position 0.170864 X_brain_position -2.494701 Y_brain_position -0.691757 Z_brain_position 0.090022 rfMRI_head_motion -352.270088 tfMRI_head_motion 151.208244 Assessment_centre_11026.0 -0.306378 Assessment_centre_11027.0 13.292335 Assessment_centre_11028.0 -262.295530 f.22009.0.1 -3.826540 f.22009.0.2 -3.477974 f.22009.0.3 1.730062 f.22009.0.4 2.004723 f.22009.0.5 -1.560851 f.22009.0.6 -2.108802 f.22009.0.7 0.063152 f.22009.0.8 0.088295 f.22009.0.9 0.403907 f.22009.0.10 -1.162828 dtype: float64	rs61437614	0.041328641795003014	True
3	FIRST_R_pallidum	14.32179186603586	6.534855484373586e-07	2.0	0.2393016988671046	0.2306483527656968	0.2308427820951741	0.2227105976751842	const 3970.721026 Prob_Class_0 7930.698597 Prob_Class_2 -1120.736422 Age_c -3.011740 Age2 -0.257329 age_sex -4.295083 Sex_num 48.170121 date_c -0.002178 date_c2 -0.000009 head_volume -831.422214 Table_position 0.582685 X_brain_position -1.591868 Y_brain_position -1.652668 Z_brain_position 0.438772 rfMRI_head_motion -324.549227 tfMRI_head_motion 106.074236 Assessment_centre_11026.0 16.740167 Assessment_centre_11027.0 15.342404 Assessment_centre_11028.0 -240.853505 f.22009.0.1 -5.630316 f.22009.0.2 -3.608942 f.22009.0.3 1.516917 f.22009.0.4 3.030047 f.22009.0.5 -0.809183 f.22009.0.6 -2.676152 f.22009.0.7 0.270280 f.22009.0.8 -0.859952 f.22009.0.9 0.371966 f.22009.0.10 -0.567737 dtype: float64	const 3.432209e+03 Age_c -4.167665e+00 Age2 -2.637010e-01 age_sex -4.060110e+00 Sex_num 4.631385e+01 date_c -6.242307e-03 date_c2 5.276853e-07 head_volume -7.582959e+02 Table_position 6.061043e-01 X_brain_position -1.436631e+00 Y_brain_position -9.634407e-01 Z_brain_position 3.085468e-01 rfMRI_head_motion -3.198654e+02 tfMRI_head_motion 1.022144e+02 Assessment_centre_11026.0 1.387218e+01 Assessment_centre_11027.0 1.089796e+01 Assessment_centre_11028.0 -2.456027e+02 f.22009.0.1 -5.942215e+00 f.22009.0.2 -3.619803e+00 f.22009.0.3 1.015281e+00 f.22009.0.4 2.786856e+00 f.22009.0.5 -8.802594e-01 f.22009.0.6 -2.137343e+00 f.22009.0.7 7.016353e-01 f.22009.0.8 -1.108898e+00 f.22009.0.9 4.245030e-01 f.22009.0.10 -7.179671e-01 dtype: float64	rs61437614	1.5359603001609002e-06	True
3	FIRST_L_hippocampus	10.543060198188424	2.75595758051689e-05	2.0	0.2009079165944745	0.1942161962297086	0.192022063403309	0.1859025538098564	const 3154.416260 Prob_Class_0 20406.123219 Prob_Class_2 3111.755886 Age_c -11.800549 Age2 -0.542523 age_sex -5.852276 Sex_num 64.084074 date_c 0.001736 date_c2 0.000008 head_volume -1347.102075 Table_position 0.159366 X_brain_position -2.326485 Y_brain_position -3.824362 Z_brain_position 0.066175 rfMRI_head_motion -231.766869 tfMRI_head_motion -295.236461 Assessment_centre_11026.0 57.617200 Assessment_centre_11027.0 2.484981 Assessment_centre_11028.0 -164.245392 f.22009.0.1 -5.656297 f.22009.0.2 -11.475579 f.22009.0.3 -2.587329 f.22009.0.4 9.682658 f.22009.0.5 -3.924563 f.22009.0.6 -2.782743 f.22009.0.7 -4.161573 f.22009.0.8 6.182660 f.22009.0.9 -1.535926 f.22009.0.10 -10.963983 dtype: float64	const 5207.348724 Age_c -14.285987 Age2 -0.523803 age_sex -4.831550 Sex_num 55.933902 date_c -0.004930 date_c2 0.000014 head_volume -1225.311189 Table_position -0.308517 X_brain_position -1.954820 Y_brain_position -2.918912 Z_brain_position -0.611410 rfMRI_head_motion -151.393750 tfMRI_head_motion -296.132923 Assessment_centre_11026.0 43.614839 Assessment_centre_11027.0 -10.966601 Assessment_centre_11028.0 -187.270588 f.22009.0.1 -5.655091 f.22009.0.2 -11.333490 f.22009.0.3 -3.256482 f.22009.0.4 9.181351 f.22009.0.5 -3.915657 f.22009.0.6 -2.123600 f.22009.0.7 -3.650072 f.22009.0.8 5.806785 f.22009.0.9 -1.401916 f.22009.0.10 -11.234085 dtype: float64	rs61437614	5.271893972061859e-05	True
3	FIRST_R_hippocampus	14.68127672212492	4.58027425338552e-07	2.0	0.223947505396431	0.2148979093486388	0.2153178509687504	0.2067976496831883	const 2854.949318 Prob_Class_0 24698.880371 Prob_Class_2 3503.443980 Age_c -11.456790 Age2 -0.759928 age_sex -8.419026 Sex_num 31.460848 date_c 0.023014 date_c2 0.000006 head_volume -1624.407845 Table_position -0.175844 X_brain_position -1.306723 Y_brain_position -4.446435 Z_brain_position 0.430946 rfMRI_head_motion -492.803215 tfMRI_head_motion -44.032603 Assessment_centre_11026.0 -10.393895 Assessment_centre_11027.0 1.230458 Assessment_centre_11028.0 -261.784751 f.22009.0.1 -11.073926 f.22009.0.2 -10.656770 f.22009.0.3 -9.821353 f.22009.0.4 8.502028 f.22009.0.5 -4.772913 f.22009.0.6 -6.709469 f.22009.0.7 -0.854754 f.22009.0.8 12.317351 f.22009.0.9 -2.272496 f.22009.0.10 -9.110339 dtype: float64	const 5188.958087 Age_c -14.486516 Age2 -0.738810 age_sex -7.201822 Sex_num 21.744111 date_c 0.014780 date_c2 0.000013 head_volume -1474.085881 Table_position -0.718992 X_brain_position -0.855653 Y_brain_position -3.312446 Z_brain_position -0.374159 rfMRI_head_motion -398.518420 tfMRI_head_motion -45.513865 Assessment_centre_11026.0 -27.051446 Assessment_centre_11027.0 -14.962484 Assessment_centre_11028.0 -289.179823 f.22009.0.1 -11.107713 f.22009.0.2 -10.492247 f.22009.0.3 -10.658531 f.22009.0.4 7.889806 f.22009.0.5 -4.770544 f.22009.0.6 -5.879774 f.22009.0.7 -0.209409 f.22009.0.8 11.850798 f.22009.0.9 -2.110244 f.22009.0.10 -9.442368 dtype: float64	rs61437614	1.0967246295976037e-06	True
3	FIRST_L_amygdala	4.983203795685893	0.0069198040983202	2.0	0.1430078202385118	0.139615789513285	0.1334781216549847	0.1307388095638189	const 1793.711453 Prob_Class_0 6223.436974 Prob_Class_2 1889.212229 Age_c 0.519482 Age2 0.043470 age_sex -0.147565 Sex_num 44.640104 date_c -0.003620 date_c2 -0.000009 head_volume -627.575365 Table_position 1.080277 X_brain_position -2.347588 Y_brain_position -0.999023 Z_brain_position 1.590652 rfMRI_head_motion 137.409141 tfMRI_head_motion -12.794946 Assessment_centre_11026.0 -15.567384 Assessment_centre_11027.0 -39.463650 Assessment_centre_11028.0 74.825213 f.22009.0.1 -5.502644 f.22009.0.2 -3.058581 f.22009.0.3 4.329813 f.22009.0.4 2.366607 f.22009.0.5 -0.542023 f.22009.0.6 0.175580 f.22009.0.7 2.919453 f.22009.0.8 -0.924852 f.22009.0.9 -2.082781 f.22009.0.10 -7.499410 dtype: float64	const 2959.036310 Age_c -0.161869 Age2 0.054685 age_sex 0.228991 Sex_num 41.625391 date_c -0.005058 date_c2 -0.000010 head_volume -600.839203 Table_position 0.854762 X_brain_position -2.238592 Y_brain_position -0.858993 Z_brain_position 1.330292 rfMRI_head_motion 172.635213 tfMRI_head_motion -11.651496 Assessment_centre_11026.0 -20.876387 Assessment_centre_11027.0 -43.882207 Assessment_centre_11028.0 66.108563 f.22009.0.1 -5.376236 f.22009.0.2 -2.988582 f.22009.0.3 4.223211 f.22009.0.4 2.233232 f.22009.0.5 -0.509231 f.22009.0.6 0.262561 f.22009.0.7 2.981611 f.22009.0.8 -0.997979 f.22009.0.9 -2.042094 f.22009.0.10 -7.563524 dtype: float64	rs61437614	0.009497297207262816	True
3	FIRST_R_amygdala	6.4905558419503615	0.001543222286829	2.0	0.116280513534521	0.1117246512028897	0.1064536089987652	0.1025599055406973	const 1942.154184 Prob_Class_0 9104.256860 Prob_Class_2 1894.269375 Age_c 1.386642 Age2 -0.051368 age_sex -0.346992 Sex_num 73.514861 date_c 0.007225 date_c2 -0.000004 head_volume -514.136889 Table_position 1.380922 X_brain_position -1.006164 Y_brain_position -1.759797 Z_brain_position 2.260183 rfMRI_head_motion 175.604636 tfMRI_head_motion -102.497517 Assessment_centre_11026.0 -2.611271 Assessment_centre_11027.0 -24.679482 Assessment_centre_11028.0 -97.680065 f.22009.0.1 -2.054722 f.22009.0.2 -9.990031 f.22009.0.3 5.478668 f.22009.0.4 6.855326 f.22009.0.5 -1.209347 f.22009.0.6 0.932290 f.22009.0.7 -1.207587 f.22009.0.8 -3.518949 f.22009.0.9 -3.166084 f.22009.0.10 -5.677705 dtype: float64	const 3148.251250 Age_c 0.319007 Age2 -0.040053 age_sex 0.143525 Sex_num 69.593918 date_c 0.004571 date_c2 -0.000003 head_volume -465.400122 Table_position 1.127605 X_brain_position -0.842687 Y_brain_position -1.429074 Z_brain_position 1.928973 rfMRI_head_motion 217.228909 tfMRI_head_motion -102.135021 Assessment_centre_11026.0 -9.417363 Assessment_centre_11027.0 -30.851056 Assessment_centre_11028.0 -108.864671 f.22009.0.1 -1.986357 f.22009.0.2 -9.912289 f.22009.0.3 5.232578 f.22009.0.4 6.642167 f.22009.0.5 -1.189189 f.22009.0.6 1.164998 f.22009.0.7 -1.029877 f.22009.0.8 -3.664311 f.22009.0.9 -3.106394 f.22009.0.10 -5.788384 dtype: float64	rs61437614	0.0023239289239355837	True
3	FIRST_L_accumbens	34.65618210712589	1.420492923083792e-15	2.0	0.2306326586669637	0.209454473846858	0.2220773427188601	0.2012980517516271	const 222.205218 Prob_Class_0 8929.674087 Prob_Class_2 1116.453940 Age_c -4.022834 Age2 -0.087731 age_sex -0.997302 Sex_num 10.490934 date_c -0.005945 date_c2 -0.000006 head_volume -300.302233 Table_position 0.354851 X_brain_position -1.084376 Y_brain_position -0.269370 Z_brain_position 0.482288 rfMRI_head_motion -83.746452 tfMRI_head_motion -99.813522 Assessment_centre_11026.0 5.046365 Assessment_centre_11027.0 -2.281675 Assessment_centre_11028.0 -47.223963 f.22009.0.1 -1.117603 f.22009.0.2 1.621445 f.22009.0.3 1.423851 f.22009.0.4 1.026202 f.22009.0.5 -0.152399 f.22009.0.6 1.155627 f.22009.0.7 -0.206981 f.22009.0.8 -1.326505 f.22009.0.9 -0.116581 f.22009.0.10 -0.462212 dtype: float64	const 979.910621 Age_c -5.130451 Age2 -0.080976 age_sex -0.567656 Sex_num 7.062445 date_c -0.009017 date_c2 -0.000003 head_volume -244.292082 Table_position 0.171710 X_brain_position -0.920600 Y_brain_position 0.162357 Z_brain_position 0.199788 rfMRI_head_motion -51.370028 tfMRI_head_motion -100.575389 Assessment_centre_11026.0 -0.810130 Assessment_centre_11027.0 -8.085603 Assessment_centre_11028.0 -56.857749 f.22009.0.1 -1.149952 f.22009.0.2 1.676667 f.22009.0.3 1.105605 f.22009.0.4 0.801741 f.22009.0.5 -0.156347 f.22009.0.6 1.473814 f.22009.0.7 0.041328 f.22009.0.8 -1.501813 f.22009.0.9 -0.057891 f.22009.0.10 -0.585171 dtype: float64	rs61437614	8.217313558579962e-15	True
3	FIRST_R_accumbens	41.584776930331735	1.7053488695997886e-18	2.0	0.2565523904204636	0.231996311783646	0.2482853002424545	0.2240724642068106	const -27.533680 Prob_Class_0 8841.683369 Prob_Class_2 959.385121 Age_c -4.280758 Age2 -0.082185 age_sex -1.538537 Sex_num 6.265495 date_c -0.004123 date_c2 -0.000002 head_volume -243.254248 Table_position 0.190118 X_brain_position -0.785568 Y_brain_position -0.394224 Z_brain_position 0.454778 rfMRI_head_motion -69.260261 tfMRI_head_motion -69.784653 Assessment_centre_11026.0 11.990983 Assessment_centre_11027.0 10.449351 Assessment_centre_11028.0 -90.947233 f.22009.0.1 -0.904931 f.22009.0.2 1.031980 f.22009.0.3 -0.483338 f.22009.0.4 0.897553 f.22009.0.5 -0.317185 f.22009.0.6 0.396457 f.22009.0.7 -0.342572 f.22009.0.8 0.255288 f.22009.0.9 -0.472357 f.22009.0.10 0.195930 dtype: float64	const 638.932093 Age_c -5.389370 Age2 -0.076352 age_sex -1.123262 Sex_num 2.952987 date_c -0.007257 date_c2 0.000002 head_volume -186.179107 Table_position 0.021648 X_brain_position -0.622729 Y_brain_position 0.054395 Z_brain_position 0.183407 rfMRI_head_motion -38.867379 tfMRI_head_motion -70.759134 Assessment_centre_11026.0 6.353549 Assessment_centre_11027.0 4.751724 Assessment_centre_11028.0 -100.222843 f.22009.0.1 -0.956542 f.22009.0.2 1.082515 f.22009.0.3 -0.813592 f.22009.0.4 0.672272 f.22009.0.5 -0.325766 f.22009.0.6 0.729226 f.22009.0.7 -0.082131 f.22009.0.8 0.075258 f.22009.0.9 -0.414216 f.22009.0.10 0.071345 dtype: float64	rs61437614	1.2356872516098617e-17	True
3	Volume_brain_stem_4th_ventricle	9.354486353604203	8.962240682773269e-05	2.0	0.4141069726907772	0.409753733351114	0.4075918794562029	0.403663890917435	const 59199.328342 Prob_Class_0 61248.788418 Prob_Class_2 -10699.670927 Age_c 12.377575 Age2 -1.207801 age_sex -27.047897 Sex_num 563.277263 date_c -0.028335 date_c2 -0.000062 head_volume -14149.498162 Table_position 11.014377 X_brain_position 8.038057 Y_brain_position -28.852165 Z_brain_position 8.837259 rfMRI_head_motion -1608.952126 tfMRI_head_motion 578.384128 Assessment_centre_11026.0 56.619814 Assessment_centre_11027.0 24.929015 Assessment_centre_11028.0 411.323453 f.22009.0.1 -27.791004 f.22009.0.2 -27.333173 f.22009.0.3 20.455498 f.22009.0.4 11.049553 f.22009.0.5 -5.468029 f.22009.0.6 -10.853242 f.22009.0.7 -16.197474 f.22009.0.8 0.077777 f.22009.0.9 -13.629246 f.22009.0.10 -44.834129 dtype: float64	const 53867.988341 Age_c 3.283698 Age2 -1.268986 age_sex -25.375079 Sex_num 550.091645 date_c -0.061018 date_c2 0.000014 head_volume -13562.115227 Table_position 11.375317 X_brain_position 9.246423 Y_brain_position -23.233319 Z_brain_position 7.948310 rfMRI_head_motion -1596.074057 tfMRI_head_motion 545.494160 Assessment_centre_11026.0 36.728459 Assessment_centre_11027.0 -8.708164 Assessment_centre_11028.0 378.329647 f.22009.0.1 -30.473841 f.22009.0.2 -27.475029 f.22009.0.3 16.369424 f.22009.0.4 9.128956 f.22009.0.5 -6.082343 f.22009.0.6 -6.444057 f.22009.0.7 -12.662088 f.22009.0.8 -1.935081 f.22009.0.9 -13.223101 f.22009.0.10 -46.034063 dtype: float64	rs61437614	0.00016098657962484295	True
3	FAST_L_Frontal_Pole	43.081681318326005	4.0074115685337e-19	2.0	0.5106307281404912	0.4938850164508702	0.5051889729331576	0.48866319519203	const 23210.568416 Prob_Class_0 181995.350300 Prob_Class_2 27767.678688 Age_c -85.512303 Age2 0.423212 age_sex -10.611621 Sex_num 132.651523 date_c 0.074106 date_c2 -0.000087 head_volume -15427.957490 Table_position 4.153201 X_brain_position -23.615706 Y_brain_position -14.090048 Z_brain_position 1.938742 rfMRI_head_motion -2289.571822 tfMRI_head_motion -456.942180 Assessment_centre_11026.0 -7.860061 Assessment_centre_11027.0 -14.484581 Assessment_centre_11028.0 -244.486016 f.22009.0.1 -28.616859 f.22009.0.2 72.089193 f.22009.0.3 14.528182 f.22009.0.4 28.374903 f.22009.0.5 -14.683906 f.22009.0.6 20.771903 f.22009.0.7 -3.270289 f.22009.0.8 -6.077044 f.22009.0.9 -9.981693 f.22009.0.10 -13.875119 dtype: float64	const 41528.570871 Age_c -107.677868 Age2 0.590251 age_sex -1.507065 Sex_num 59.954450 date_c 0.014666 date_c2 -0.000039 head_volume -14341.911299 Table_position -0.021007 X_brain_position -20.301012 Y_brain_position -6.016811 Z_brain_position -4.105263 rfMRI_head_motion -1572.580370 tfMRI_head_motion -464.914860 Assessment_centre_11026.0 -132.758955 Assessment_centre_11027.0 -134.459757 Assessment_centre_11028.0 -449.866978 f.22009.0.1 -28.604095 f.22009.0.2 73.356858 f.22009.0.3 8.561781 f.22009.0.4 23.904220 f.22009.0.5 -14.603992 f.22009.0.6 26.648754 f.22009.0.7 1.290123 f.22009.0.8 -9.428685 f.22009.0.9 -8.786508 f.22009.0.10 -16.283774 dtype: float64	rs61437614	3.054448476713525e-18	True
3	FAST_R_Frontal_Pole	50.56446256042286	2.948837185936616e-22	2.0	0.5335095415023974	0.5147741647561729	0.5283221972458713	0.5097678664560381	const 26512.699263 Prob_Class_0 209765.676971 Prob_Class_2 36233.784357 Age_c -94.788315 Age2 1.642164 age_sex -2.217933 Sex_num 87.355545 date_c 0.130024 date_c2 -0.000028 head_volume -17554.499687 Table_position 8.343403 X_brain_position -29.400931 Y_brain_position -5.036071 Z_brain_position 5.417793 rfMRI_head_motion -1996.513562 tfMRI_head_motion -1234.185015 Assessment_centre_11026.0 301.654214 Assessment_centre_11027.0 237.629898 Assessment_centre_11028.0 1881.001852 f.22009.0.1 -16.864212 f.22009.0.2 60.541546 f.22009.0.3 17.378596 f.22009.0.4 12.908402 f.22009.0.5 -13.891255 f.22009.0.6 30.969024 f.22009.0.7 9.342595 f.22009.0.8 14.944841 f.22009.0.9 -3.930892 f.22009.0.10 23.602189 dtype: float64	const 50051.298639 Age_c -119.991278 Age2 1.859461 age_sex 8.569398 Sex_num 1.185892 date_c 0.064190 date_c2 0.000014 head_volume -16349.549783 Table_position 3.159721 X_brain_position -25.600041 Y_brain_position 3.656798 Z_brain_position -1.790054 rfMRI_head_motion -1121.925146 tfMRI_head_motion -1237.001079 Assessment_centre_11026.0 153.025596 Assessment_centre_11027.0 97.926051 Assessment_centre_11028.0 1636.660370 f.22009.0.1 -16.282559 f.22009.0.2 62.122580 f.22009.0.3 10.940248 f.22009.0.4 7.843322 f.22009.0.5 -13.663862 f.22009.0.6 37.229629 f.22009.0.7 14.176772 f.22009.0.8 11.268479 f.22009.0.9 -2.554162 f.22009.0.10 20.908143 dtype: float64	rs61437614	2.8171415446229417e-21	True
3	FAST_L_Insular_Cortex	4.378200142537823	0.0126435875948287	2.0	0.4653303856995093	0.4634710603766014	0.4593848935627287	0.457935444332868	const 10151.249352 Prob_Class_0 14328.236399 Prob_Class_2 1081.929152 Age_c -11.262284 Age2 0.203257 age_sex -3.985881 Sex_num -21.241723 date_c 0.002948 date_c2 -0.000003 head_volume -3732.980073 Table_position 0.041034 X_brain_position -6.924848 Y_brain_position -2.629544 Z_brain_position -0.970268 rfMRI_head_motion -880.897356 tfMRI_head_motion -531.825683 Assessment_centre_11026.0 71.218215 Assessment_centre_11027.0 121.485299 Assessment_centre_11028.0 41.499781 f.22009.0.1 -3.938025 f.22009.0.2 8.109042 f.22009.0.3 3.286242 f.22009.0.4 -0.812090 f.22009.0.5 1.555032 f.22009.0.6 -3.389224 f.22009.0.7 -5.219662 f.22009.0.8 -0.590057 f.22009.0.9 2.782741 f.22009.0.10 4.198868 dtype: float64	const 10960.124462 Age_c -13.097373 Age2 0.209940 age_sex -3.345730 Sex_num -26.343696 date_c -0.002430 date_c2 0.000004 head_volume -3635.254428 Table_position -0.190328 X_brain_position -6.658773 Y_brain_position -1.834096 Z_brain_position -1.383025 rfMRI_head_motion -837.032332 tfMRI_head_motion -534.117340 Assessment_centre_11026.0 62.604829 Assessment_centre_11027.0 112.411067 Assessment_centre_11028.0 27.320427 f.22009.0.1 -4.085044 f.22009.0.2 8.177528 f.22009.0.3 2.702039 f.22009.0.4 -1.186978 f.22009.0.5 1.526002 f.22009.0.6 -2.792612 f.22009.0.7 -4.750421 f.22009.0.8 -0.902672 f.22009.0.9 2.877052 f.22009.0.10 3.987791 dtype: float64	rs61437614	0.016699718380283814	True
3	FAST_L_Superior_Frontal_Gyrus	33.1628018299298	6.0812914619722615e-15	2.0	0.2946315324628356	0.2760517114096058	0.286787879924694	0.2685824036701811	const 11328.550909 Prob_Class_0 120559.251698 Prob_Class_2 17526.902550 Age_c -26.086141 Age2 -0.430283 age_sex -10.965635 Sex_num -139.191199 date_c 0.001414 date_c2 -0.000056 head_volume -7957.191587 Table_position 4.679159 X_brain_position 10.117905 Y_brain_position -11.408817 Z_brain_position 0.905905 rfMRI_head_motion -165.688205 tfMRI_head_motion -1376.966485 Assessment_centre_11026.0 79.910608 Assessment_centre_11027.0 9.036061 Assessment_centre_11028.0 -345.614744 f.22009.0.1 0.025479 f.22009.0.2 30.238385 f.22009.0.3 12.114216 f.22009.0.4 -14.197913 f.22009.0.5 10.323250 f.22009.0.6 -7.778061 f.22009.0.7 -38.856325 f.22009.0.8 -32.020597 f.22009.0.9 -8.622239 f.22009.0.10 -10.281111 dtype: float64	const 22965.561951 Age_c -40.839993 Age2 -0.324710 age_sex -4.994694 Sex_num -186.859913 date_c -0.038510 date_c2 -0.000022 head_volume -7228.161509 Table_position 1.990433 X_brain_position 12.317675 Y_brain_position -5.935307 Z_brain_position -3.048284 rfMRI_head_motion 299.385953 tfMRI_head_motion -1383.554762 Assessment_centre_11026.0 -1.868211 Assessment_centre_11027.0 -70.147558 Assessment_centre_11028.0 -480.102341 f.22009.0.1 -0.082328 f.22009.0.2 31.053528 f.22009.0.3 8.071979 f.22009.0.4 -17.177430 f.22009.0.5 10.348446 f.22009.0.6 -3.779860 f.22009.0.7 -35.748811 f.22009.0.8 -34.279112 f.22009.0.9 -7.830342 f.22009.0.10 -11.893521 dtype: float64	rs61437614	3.328137262836877e-14	True
3	FAST_R_Superior_Frontal_Gyrus	29.504444358372204	2.158836861011057e-13	2.0	0.2660398933256857	0.2488396668533765	0.257878303577123	0.241089599924086	const 5198.108747 Prob_Class_0 105643.958945 Prob_Class_2 21304.000210 Age_c -23.116014 Age2 -0.374017 age_sex 3.248610 Sex_num -127.533148 date_c 0.007930 date_c2 -0.000021 head_volume -7187.197457 Table_position 3.514962 X_brain_position 11.245442 Y_brain_position -6.287346 Z_brain_position 0.482736 rfMRI_head_motion -1136.598919 tfMRI_head_motion -794.603864 Assessment_centre_11026.0 -68.093301 Assessment_centre_11027.0 -61.229944 Assessment_centre_11028.0 -698.933490 f.22009.0.1 -28.965581 f.22009.0.2 13.760614 f.22009.0.3 -5.996440 f.22009.0.4 -19.937108 f.22009.0.5 8.033438 f.22009.0.6 -18.392380 f.22009.0.7 -18.389247 f.22009.0.8 1.091209 f.22009.0.9 -17.060162 f.22009.0.10 6.691658 dtype: float64	const 18805.300267 Age_c -35.559812 Age2 -0.246683 age_sex 8.893499 Sex_num -172.650161 date_c -0.023293 date_c2 -0.000008 head_volume -6614.174887 Table_position 0.635141 X_brain_position 13.145526 Y_brain_position -2.351738 Z_brain_position -3.321902 rfMRI_head_motion -661.310810 tfMRI_head_motion -791.417330 Assessment_centre_11026.0 -146.322289 Assessment_centre_11027.0 -132.616127 Assessment_centre_11028.0 -827.497794 f.22009.0.1 -28.263013 f.22009.0.2 14.643527 f.22009.0.3 -8.922180 f.22009.0.4 -22.424606 f.22009.0.5 8.245707 f.22009.0.6 -15.610006 f.22009.0.7 -16.259596 f.22009.0.8 -0.625417 f.22009.0.9 -16.367398 f.22009.0.10 5.394209 dtype: float64	rs61437614	1.0193356387883303e-12	True
3	FAST_L_Middle_Frontal_Gyrus	37.76288679333285	6.933194013466352e-17	2.0	0.2936002429713539	0.2724122413387005	0.2857451225595977	0.2649053835112427	const -2877.562436 Prob_Class_0 121533.095254 Prob_Class_2 29433.020040 Age_c -28.101957 Age2 0.591625 age_sex 3.853491 Sex_num -127.084365 date_c 0.121090 date_c2 -0.000023 head_volume -8128.763067 Table_position -0.447321 X_brain_position -6.378008 Y_brain_position -6.784007 Z_brain_position -1.673737 rfMRI_head_motion -2844.233371 tfMRI_head_motion 182.512502 Assessment_centre_11026.0 -169.908150 Assessment_centre_11027.0 -14.757572 Assessment_centre_11028.0 477.904295 f.22009.0.1 -6.204890 f.22009.0.2 -0.740703 f.22009.0.3 -20.114102 f.22009.0.4 14.688693 f.22009.0.5 -3.358186 f.22009.0.6 -35.411858 f.22009.0.7 -9.302816 f.22009.0.8 14.993027 f.22009.0.9 -10.519150 f.22009.0.10 16.294507 dtype: float64	const 15600.706459 Age_c -42.015806 Age2 0.766955 age_sex 10.689203 Sex_num -181.758496 date_c 0.088286 date_c2 -0.000024 head_volume -7524.072036 Table_position -4.194104 X_brain_position -4.214956 Y_brain_position -2.969446 Z_brain_position -6.331948 rfMRI_head_motion -2241.339604 tfMRI_head_motion 193.599936 Assessment_centre_11026.0 -265.343186 Assessment_centre_11027.0 -98.536237 Assessment_centre_11028.0 321.127834 f.22009.0.1 -4.736442 f.22009.0.2 0.414673 f.22009.0.3 -22.969295 f.22009.0.4 11.929285 f.22009.0.5 -2.956450 f.22009.0.6 -32.808384 f.22009.0.7 -7.344402 f.22009.0.8 13.235630 f.22009.0.9 -9.723155 f.22009.0.10 14.897573 dtype: float64	rs61437614	4.466293230278815e-16	True
3	FAST_R_Middle_Frontal_Gyrus	34.14052300952079	2.346556471122326e-15	2.0	0.3112435007685156	0.2925663704190561	0.3035845722623673	0.2852674520186178	const 371.499067 Prob_Class_0 110174.541939 Prob_Class_2 26734.396370 Age_c -23.595295 Age2 0.777488 age_sex -5.087355 Sex_num -6.299803 date_c 0.018085 date_c2 -0.000021 head_volume -7909.185305 Table_position 1.631284 X_brain_position -5.650875 Y_brain_position -8.526189 Z_brain_position 0.353653 rfMRI_head_motion -1460.006803 tfMRI_head_motion 194.967115 Assessment_centre_11026.0 -44.635140 Assessment_centre_11027.0 125.118749 Assessment_centre_11028.0 16.729884 f.22009.0.1 -9.867257 f.22009.0.2 40.164154 f.22009.0.3 -26.211299 f.22009.0.4 8.639051 f.22009.0.5 -6.823236 f.22009.0.6 -12.525035 f.22009.0.7 -28.723182 f.22009.0.8 4.013588 f.22009.0.9 -1.732097 f.22009.0.10 3.036930 dtype: float64	const 17152.718221 Age_c -36.204491 Age2 0.936737 age_sex 1.113111 Sex_num -55.893436 date_c -0.011620 date_c2 -0.000021 head_volume -7361.586915 Table_position -1.769920 X_brain_position -3.690225 Y_brain_position -5.075696 Z_brain_position -3.872181 rfMRI_head_motion -912.864951 tfMRI_head_motion 205.096980 Assessment_centre_11026.0 -131.208429 Assessment_centre_11027.0 49.152534 Assessment_centre_11028.0 -125.488241 f.22009.0.1 -8.529053 f.22009.0.2 41.213029 f.22009.0.3 -28.794232 f.22009.0.4 6.138623 f.22009.0.5 -6.457376 f.22009.0.6 -10.171215 f.22009.0.7 -26.953012 f.22009.0.8 2.422743 f.22009.0.9 -1.010507 f.22009.0.10 1.771568 dtype: float64	rs61437614	1.3319939818773399e-14	True
3	FAST_L_Infer_Front_Gyrus_pars_triangul	6.627825703971114	0.001346238234565	2.0	0.126420821353105	0.1218219885217389	0.1167066763959514	0.1127614217366458	const 319.659768 Prob_Class_0 19143.089210 Prob_Class_2 4497.087970 Age_c -13.821581 Age2 0.281749 age_sex 3.891587 Sex_num -90.345548 date_c 0.037285 date_c2 0.000007 head_volume -1656.842975 Table_position -0.654515 X_brain_position 2.478503 Y_brain_position -4.915466 Z_brain_position -0.940306 rfMRI_head_motion 153.147633 tfMRI_head_motion -257.996338 Assessment_centre_11026.0 96.169783 Assessment_centre_11027.0 32.819642 Assessment_centre_11028.0 -240.435535 f.22009.0.1 -20.887870 f.22009.0.2 -1.848188 f.22009.0.3 -1.553577 f.22009.0.4 -6.436102 f.22009.0.5 2.741683 f.22009.0.6 5.875573 f.22009.0.7 -1.799431 f.22009.0.8 -12.269835 f.22009.0.9 2.873480 f.22009.0.10 5.087296 dtype: float64	const 3150.510670 Age_c -16.024532 Age2 0.308552 age_sex 4.958655 Sex_num -98.879231 date_c 0.032030 date_c2 0.000008 head_volume -1560.057306 Table_position -1.232438 X_brain_position 2.819857 Y_brain_position -4.294497 Z_brain_position -1.666096 rfMRI_head_motion 246.527420 tfMRI_head_motion -256.459399 Assessment_centre_11026.0 81.291040 Assessment_centre_11027.0 19.670117 Assessment_centre_11028.0 -264.879402 f.22009.0.1 -20.675205 f.22009.0.2 -1.670143 f.22009.0.3 -2.017720 f.22009.0.4 -6.873631 f.22009.0.5 2.800515 f.22009.0.6 6.302516 f.22009.0.7 -1.477081 f.22009.0.8 -12.552786 f.22009.0.9 2.998887 f.22009.0.10 4.864560 dtype: float64	rs61437614	0.002045392453967359	True
3	FAST_R_Infer_Front_Gyrus_pars_triangul	11.535427432857714	1.0304786279420731e-05	2.0	0.1188823582823894	0.1108092299139666	0.1090843860949022	0.1016350394289521	const 1518.215192 Prob_Class_0 22593.063102 Prob_Class_2 2908.678163 Age_c -8.519604 Age2 -0.029389 age_sex -0.710823 Sex_num 6.745927 date_c -0.013726 date_c2 -0.000040 head_volume -1240.725100 Table_position 0.271218 X_brain_position -7.927107 Y_brain_position -4.189537 Z_brain_position 0.088503 rfMRI_head_motion 167.948894 tfMRI_head_motion -136.708088 Assessment_centre_11026.0 74.103124 Assessment_centre_11027.0 69.884043 Assessment_centre_11028.0 -75.325916 f.22009.0.1 -7.180833 f.22009.0.2 13.648008 f.22009.0.3 -6.830846 f.22009.0.4 -6.664937 f.22009.0.5 1.760007 f.22009.0.6 1.801619 f.22009.0.7 0.691826 f.22009.0.8 -1.625175 f.22009.0.9 -0.150484 f.22009.0.10 5.538528 dtype: float64	const 3483.427445 Age_c -11.315156 Age2 -0.011806 age_sex 0.382054 Sex_num -1.975758 date_c -0.021445 date_c2 -0.000032 head_volume -1099.942247 Table_position -0.199541 X_brain_position -7.513125 Y_brain_position -3.109369 Z_brain_position -0.631046 rfMRI_head_motion 250.821209 tfMRI_head_motion -138.509220 Assessment_centre_11026.0 59.192835 Assessment_centre_11027.0 55.171246 Assessment_centre_11028.0 -99.851717 f.22009.0.1 -7.251428 f.22009.0.2 13.790107 f.22009.0.3 -7.627342 f.22009.0.4 -7.231107 f.22009.0.5 1.752704 f.22009.0.6 2.596487 f.22009.0.7 1.311699 f.22009.0.8 -2.065020 f.22009.0.9 -0.002007 f.22009.0.10 5.229058 dtype: float64	rs61437614	2.0874749766237777e-05	True
3	FAST_L_Infer_Front_Gyrus_pars_opercul	22.377392820545577	2.3279775463290535e-10	2.0	0.1519572787770383	0.136884216742558	0.1425270976037886	0.1279790538994257	const -46.238728 Prob_Class_0 33181.101728 Prob_Class_2 5775.655669 Age_c -11.975737 Age2 0.218932 age_sex -2.249306 Sex_num -29.898810 date_c 0.029290 date_c2 0.000003 head_volume -1457.172737 Table_position 0.004951 X_brain_position 2.336234 Y_brain_position -6.769015 Z_brain_position -0.372307 rfMRI_head_motion -153.722337 tfMRI_head_motion -225.020577 Assessment_centre_11026.0 86.514075 Assessment_centre_11027.0 46.807796 Assessment_centre_11028.0 -95.858212 f.22009.0.1 0.559322 f.22009.0.2 8.976466 f.22009.0.3 -3.546369 f.22009.0.4 3.062461 f.22009.0.5 -0.257575 f.22009.0.6 9.607636 f.22009.0.7 1.595409 f.22009.0.8 10.564870 f.22009.0.9 1.046115 f.22009.0.10 -2.579914 dtype: float64	const 3702.449059 Age_c -15.958787 Age2 0.253563 age_sex -0.539884 Sex_num -43.554112 date_c 0.018904 date_c2 0.000010 head_volume -1267.060177 Table_position -0.818901 X_brain_position 2.937261 Y_brain_position -5.400351 Z_brain_position -1.514978 rfMRI_head_motion -14.875502 tfMRI_head_motion -225.399521 Assessment_centre_11026.0 62.954990 Assessment_centre_11027.0 24.694359 Assessment_centre_11028.0 -134.588112 f.22009.0.1 0.657245 f.22009.0.2 9.227809 f.22009.0.3 -4.560222 f.22009.0.4 2.262174 f.22009.0.5 -0.220194 f.22009.0.6 10.592596 f.22009.0.7 2.355683 f.22009.0.8 9.985285 f.22009.0.9 1.263880 f.22009.0.10 -3.005206 dtype: float64	rs61437614	8.136138893936383e-10	True
3	FAST_R_Infer_Front_Gyrus_pars_opercul	16.148637001180447	1.074813551185116e-07	2.0	0.1215335771270444	0.1102658762686642	0.1117650863246447	0.1010860797539758	const 1211.930898 Prob_Class_0 27950.319117 Prob_Class_2 3380.640076 Age_c -8.529683 Age2 0.104676 age_sex -2.108973 Sex_num -27.227387 date_c 0.004039 date_c2 -0.000018 head_volume -1382.305829 Table_position 0.058136 X_brain_position 2.933985 Y_brain_position -3.877521 Z_brain_position -0.043217 rfMRI_head_motion -328.650983 tfMRI_head_motion 138.823311 Assessment_centre_11026.0 32.019785 Assessment_centre_11027.0 -26.260575 Assessment_centre_11028.0 -81.774053 f.22009.0.1 -6.354034 f.22009.0.2 10.828014 f.22009.0.3 -5.965400 f.22009.0.4 -2.183974 f.22009.0.5 4.301644 f.22009.0.6 -3.244168 f.22009.0.7 8.458573 f.22009.0.8 4.653783 f.22009.0.9 0.183042 f.22009.0.10 -4.336689 dtype: float64	const 3518.252600 Age_c -12.005867 Age2 0.125153 age_sex -0.772066 Sex_num -37.894622 date_c -0.005649 date_c2 -0.000008 head_volume -1205.730308 Table_position -0.505069 X_brain_position 3.447140 Y_brain_position -2.509703 Z_brain_position -0.920946 rfMRI_head_motion -228.609309 tfMRI_head_motion 136.266961 Assessment_centre_11026.0 13.814503 Assessment_centre_11027.0 -44.388854 Assessment_centre_11028.0 -111.722976 f.22009.0.1 -6.470559 f.22009.0.2 10.997632 f.22009.0.3 -6.973335 f.22009.0.4 -2.888913 f.22009.0.5 4.285644 f.22009.0.6 -2.234409 f.22009.0.7 9.247163 f.22009.0.8 4.100029 f.22009.0.9 0.366768 f.22009.0.10 -4.723770 dtype: float64	rs61437614	2.7722582814315964e-07	True
3	FAST_L_Precentral_Gyrus	41.64356594409069	1.6110106134458437e-18	2.0	0.3958307499969783	0.375846824656317	0.3891124263273657	0.3694071490376918	const 6425.835901 Prob_Class_0 123845.209343 Prob_Class_2 21626.332619 Age_c -41.156611 Age2 0.205288 age_sex -14.374589 Sex_num 13.335632 date_c -0.141410 date_c2 -0.000112 head_volume -7915.372036 Table_position -0.097516 X_brain_position 30.512516 Y_brain_position -12.415343 Z_brain_position 8.232957 rfMRI_head_motion -2034.049676 tfMRI_head_motion -368.821968 Assessment_centre_11026.0 -59.593729 Assessment_centre_11027.0 -198.172771 Assessment_centre_11028.0 831.498767 f.22009.0.1 -3.044026 f.22009.0.2 26.611630 f.22009.0.3 -8.903184 f.22009.0.4 14.518830 f.22009.0.5 -12.474845 f.22009.0.6 -1.569274 f.22009.0.7 6.451866 f.22009.0.8 22.520831 f.22009.0.9 -6.556620 f.22009.0.10 15.598856 dtype: float64	const 20457.170226 Age_c -56.017309 Age2 0.334951 age_sex -7.989532 Sex_num -37.670420 date_c -0.180131 date_c2 -0.000088 head_volume -7206.562263 Table_position -3.178563 X_brain_position 32.755470 Y_brain_position -7.316966 Z_brain_position 3.964092 rfMRI_head_motion -1515.028177 tfMRI_head_motion -370.131957 Assessment_centre_11026.0 -147.602217 Assessment_centre_11027.0 -280.732294 Assessment_centre_11028.0 686.818382 f.22009.0.1 -2.669252 f.22009.0.2 27.551705 f.22009.0.3 -12.680113 f.22009.0.4 11.533273 f.22009.0.5 -12.333108 f.22009.0.6 2.098592 f.22009.0.7 9.282600 f.22009.0.8 20.360644 f.22009.0.9 -5.743847 f.22009.0.10 14.012841 dtype: float64	rs61437614	1.1699147185466497e-17	True
3	FAST_R_Precentral_Gyrus	39.114958829680326	1.86694979594276e-17	2.0	0.3676974009448461	0.3480528496104996	0.360666236221437	0.3413264107572746	const 10695.044593 Prob_Class_0 122972.429898 Prob_Class_2 22095.595858 Age_c -41.139161 Age2 0.418327 age_sex -16.466309 Sex_num 15.738842 date_c -0.044564 date_c2 -0.000057 head_volume -7819.893597 Table_position 4.698022 X_brain_position 3.069723 Y_brain_position -4.768095 Z_brain_position 11.223240 rfMRI_head_motion -2103.310740 tfMRI_head_motion -1108.965695 Assessment_centre_11026.0 -46.903611 Assessment_centre_11027.0 -108.812300 Assessment_centre_11028.0 39.202109 f.22009.0.1 5.528606 f.22009.0.2 13.270429 f.22009.0.3 16.324224 f.22009.0.4 25.260425 f.22009.0.5 -11.835019 f.22009.0.6 6.887268 f.22009.0.7 -0.917191 f.22009.0.8 0.078627 f.22009.0.9 -7.717660 f.22009.0.10 -13.167907 dtype: float64	const 24984.039371 Age_c -55.844445 Age2 0.550717 age_sex -10.083101 Sex_num -35.257591 date_c -0.082619 date_c2 -0.000035 head_volume -7122.960660 Table_position 1.583926 X_brain_position 5.293990 Y_brain_position 0.204352 Z_brain_position 6.948945 rfMRI_head_motion -1580.862704 tfMRI_head_motion -1109.329606 Assessment_centre_11026.0 -134.978599 Assessment_centre_11027.0 -190.999014 Assessment_centre_11028.0 -105.579065 f.22009.0.1 5.984079 f.22009.0.2 14.221510 f.22009.0.3 12.638365 f.22009.0.4 22.308812 f.22009.0.5 -11.674394 f.22009.0.6 10.453878 f.22009.0.7 1.831546 f.22009.0.8 -2.038892 f.22009.0.9 -6.910737 f.22009.0.10 -14.730670 dtype: float64	rs61437614	1.2501385499882108e-16	True
3	FAST_L_Temporal_Pole	47.78458175806097	4.281106058861531e-21	2.0	0.3907595594065932	0.3676362078229135	0.3839848444198517	0.3611118194909277	const 7715.018139 Prob_Class_0 98982.695491 Prob_Class_2 13164.106072 Age_c -26.699151 Age2 -0.462540 age_sex -1.773231 Sex_num 544.413035 date_c 0.056073 date_c2 -0.000015 head_volume -5033.678929 Table_position 3.447276 X_brain_position -4.018242 Y_brain_position -6.630867 Z_brain_position 5.938352 rfMRI_head_motion -1647.508871 tfMRI_head_motion -153.029353 Assessment_centre_11026.0 -20.204384 Assessment_centre_11027.0 -52.986681 Assessment_centre_11028.0 -729.887237 f.22009.0.1 -6.766567 f.22009.0.2 8.473907 f.22009.0.3 -20.398548 f.22009.0.4 24.737385 f.22009.0.5 -8.331329 f.22009.0.6 2.267999 f.22009.0.7 -14.934224 f.22009.0.8 -4.712829 f.22009.0.9 -4.634742 f.22009.0.10 -8.457029 dtype: float64	const 16566.206980 Age_c -38.912456 Age2 -0.383042 age_sex 3.043995 Sex_num 505.965533 date_c 0.022519 date_c2 0.000017 head_volume -4421.552556 Table_position 1.347751 X_brain_position -2.206487 Y_brain_position -1.959465 Z_brain_position 2.761885 rfMRI_head_motion -1279.640147 tfMRI_head_motion -160.286075 Assessment_centre_11026.0 -85.992912 Assessment_centre_11027.0 -117.586565 Assessment_centre_11028.0 -838.095974 f.22009.0.1 -7.019433 f.22009.0.2 9.108394 f.22009.0.3 -23.844450 f.22009.0.4 22.265668 f.22009.0.5 -8.349862 f.22009.0.6 5.699352 f.22009.0.7 -12.260498 f.22009.0.8 -6.621259 f.22009.0.9 -3.984332 f.22009.0.10 -9.804678 dtype: float64	rs61437614	3.751209583187664e-20	True
3	FAST_R_Temporal_Pole	58.80505618303738	1.095902136394928e-25	2.0	0.3647860875472445	0.3351166754662029	0.3577225492038461	0.3282567681495844	const 4937.607413 Prob_Class_0 108633.920745 Prob_Class_2 12968.651898 Age_c -21.729325 Age2 0.195743 age_sex -2.506704 Sex_num 359.683733 date_c 0.012133 date_c2 -0.000043 head_volume -5166.032280 Table_position 1.219130 X_brain_position -6.533082 Y_brain_position -4.857865 Z_brain_position 4.215970 rfMRI_head_motion -1348.773266 tfMRI_head_motion -486.377994 Assessment_centre_11026.0 -9.881340 Assessment_centre_11027.0 -35.147585 Assessment_centre_11028.0 -572.808662 f.22009.0.1 -20.058420 f.22009.0.2 27.642755 f.22009.0.3 -14.248891 f.22009.0.4 1.623566 f.22009.0.5 -6.816544 f.22009.0.6 14.229284 f.22009.0.7 -5.028475 f.22009.0.8 7.475218 f.22009.0.9 0.026716 f.22009.0.10 8.060152 dtype: float64	const 13803.575263 Age_c -35.254064 Age2 0.274330 age_sex 2.677569 Sex_num 318.319735 date_c -0.025628 date_c2 -0.000003 head_volume -4477.849095 Table_position -0.954821 X_brain_position -4.537824 Y_brain_position 0.483135 Z_brain_position 0.814276 rfMRI_head_motion -961.889867 tfMRI_head_motion -496.571114 Assessment_centre_11026.0 -80.450744 Assessment_centre_11027.0 -105.548961 Assessment_centre_11028.0 -688.902674 f.22009.0.1 -20.534215 f.22009.0.2 28.297162 f.22009.0.3 -18.184121 f.22009.0.4 -1.119850 f.22009.0.5 -6.884196 f.22009.0.6 18.174611 f.22009.0.7 -1.946433 f.22009.0.8 5.315415 f.22009.0.9 0.740832 f.22009.0.10 6.552375 dtype: float64	rs61437614	1.289913519393073e-24	True
3	FAST_L_Superior_Temporal_Gyrus_anter_divis	11.515613922028878	1.0509107351149e-05	2.0	0.227266339199734	0.2201984261716706	0.2186735899930592	0.2121528543782037	const 3190.981764 Prob_Class_0 12802.887355 Prob_Class_2 1461.322869 Age_c -5.973831 Age2 -0.029728 age_sex -1.174087 Sex_num 42.500434 date_c -0.002886 date_c2 -0.000007 head_volume -993.565040 Table_position 1.882180 X_brain_position 0.562573 Y_brain_position 2.606784 Z_brain_position 1.738692 rfMRI_head_motion -210.907499 tfMRI_head_motion -187.036519 Assessment_centre_11026.0 5.124952 Assessment_centre_11027.0 -21.605071 Assessment_centre_11028.0 -109.851684 f.22009.0.1 0.469033 f.22009.0.2 6.663939 f.22009.0.3 -0.107382 f.22009.0.4 2.437214 f.22009.0.5 -0.847835 f.22009.0.6 5.368826 f.22009.0.7 -3.321869 f.22009.0.8 -3.611292 f.22009.0.9 -1.283753 f.22009.0.10 -4.944536 dtype: float64	const 4197.396109 Age_c -7.573238 Age2 -0.020860 age_sex -0.567758 Sex_num 37.663290 date_c -0.007379 date_c2 -0.000002 head_volume -911.717722 Table_position 1.631881 X_brain_position 0.798032 Y_brain_position 3.245950 Z_brain_position 1.341622 rfMRI_head_motion -166.076327 tfMRI_head_motion -188.338900 Assessment_centre_11026.0 -3.117802 Assessment_centre_11027.0 -29.879566 Assessment_centre_11028.0 -123.412879 f.22009.0.1 0.403967 f.22009.0.2 6.739161 f.22009.0.3 -0.578117 f.22009.0.4 2.112500 f.22009.0.5 -0.857954 f.22009.0.6 5.841933 f.22009.0.7 -2.951944 f.22009.0.8 -3.868793 f.22009.0.9 -1.199578 f.22009.0.10 -5.123535 dtype: float64	rs61437614	2.1273321607756872e-05	True
3	FAST_R_Superior_Temporal_Gyrus_anter_divis	15.827846958200745	1.475378506003527e-07	2.0	0.1887519128861798	0.178553095914003	0.179730885706201	0.1700778500781952	const 1564.454460 Prob_Class_0 15458.076298 Prob_Class_2 2480.370762 Age_c -6.032975 Age2 -0.123060 age_sex 0.505718 Sex_num -5.610263 date_c 0.016546 date_c2 -0.000006 head_volume -1088.175868 Table_position 0.852998 X_brain_position -1.129326 Y_brain_position 0.557802 Z_brain_position 1.159430 rfMRI_head_motion -61.293707 tfMRI_head_motion -35.954752 Assessment_centre_11026.0 7.727985 Assessment_centre_11027.0 -3.867948 Assessment_centre_11028.0 -136.671018 f.22009.0.1 -1.746723 f.22009.0.2 2.265953 f.22009.0.3 -4.230494 f.22009.0.4 -0.054476 f.22009.0.5 -0.026649 f.22009.0.6 2.764353 f.22009.0.7 1.256764 f.22009.0.8 -4.257665 f.22009.0.9 -0.623174 f.22009.0.10 -0.401908 dtype: float64	const 3190.223826 Age_c -7.905707 Age2 -0.108158 age_sex 1.287488 Sex_num -11.853495 date_c 0.011574 date_c2 -0.000002 head_volume -997.279858 Table_position 0.487719 X_brain_position -0.848351 Y_brain_position 1.225872 Z_brain_position 0.639110 rfMRI_head_motion 0.993999 tfMRI_head_motion -36.448259 Assessment_centre_11026.0 -3.015140 Assessment_centre_11027.0 -14.099216 Assessment_centre_11028.0 -154.335041 f.22009.0.1 -1.729300 f.22009.0.2 2.377081 f.22009.0.3 -4.724624 f.22009.0.4 -0.431671 f.22009.0.5 -0.015962 f.22009.0.6 3.248730 f.22009.0.7 1.631946 f.22009.0.8 -4.536962 f.22009.0.9 -0.521683 f.22009.0.10 -0.604124 dtype: float64	rs61437614	3.747960371517931e-07	True
3	FAST_L_Superior_Temporal_Gyrus_poster_divis	9.64572747985465	6.712425226193221e-05	2.0	0.2370843219350134	0.2312393046826517	0.2286007480724957	0.2233076467150918	const 3056.329839 Prob_Class_0 19115.877143 Prob_Class_2 2181.415111 Age_c -11.837439 Age2 -0.045295 age_sex 0.322317 Sex_num 12.478133 date_c -0.030804 date_c2 -0.000026 head_volume -1826.040034 Table_position 0.407877 X_brain_position 1.023366 Y_brain_position 1.801761 Z_brain_position 1.115969 rfMRI_head_motion -6.907076 tfMRI_head_motion -343.767808 Assessment_centre_11026.0 45.115728 Assessment_centre_11027.0 23.079575 Assessment_centre_11028.0 265.991588 f.22009.0.1 -7.491919 f.22009.0.2 5.126037 f.22009.0.3 -4.951370 f.22009.0.4 4.691409 f.22009.0.5 -2.481500 f.22009.0.6 2.441069 f.22009.0.7 3.439864 f.22009.0.8 -2.684698 f.22009.0.9 1.126938 f.22009.0.10 0.400158 dtype: float64	const 4558.726829 Age_c -14.225538 Age2 -0.032056 age_sex 1.227588 Sex_num 5.256102 date_c -0.037513 date_c2 -0.000019 head_volume -1703.829297 Table_position 0.034200 X_brain_position 1.374930 Y_brain_position 2.756163 Z_brain_position 0.523136 rfMRI_head_motion 60.024558 tfMRI_head_motion -345.713093 Assessment_centre_11026.0 32.809068 Assessment_centre_11027.0 10.725158 Assessment_centre_11028.0 245.744341 f.22009.0.1 -7.589133 f.22009.0.2 5.238336 f.22009.0.3 -5.654269 f.22009.0.4 4.206572 f.22009.0.5 -2.496624 f.22009.0.6 3.147518 f.22009.0.7 3.992242 f.22009.0.8 -3.069192 f.22009.0.9 1.252618 f.22009.0.10 0.132886 dtype: float64	rs61437614	0.00012242779731398606	True
3	FAST_R_Superior_Temporal_Gyrus_poster_divis	12.355605701787947	4.572860633626524e-06	2.0	0.2720816446130093	0.2649379812434655	0.2639872387548538	0.2573540080340728	const 4263.411553 Prob_Class_0 23532.206572 Prob_Class_2 2399.795168 Age_c -17.013390 Age2 -0.218640 age_sex -1.444546 Sex_num -31.203814 date_c 0.016004 date_c2 -0.000010 head_volume -2236.461253 Table_position 0.568956 X_brain_position -6.223105 Y_brain_position -0.161466 Z_brain_position 0.903921 rfMRI_head_motion -172.044899 tfMRI_head_motion -239.915845 Assessment_centre_11026.0 65.234155 Assessment_centre_11027.0 13.577605 Assessment_centre_11028.0 -401.814318 f.22009.0.1 -0.554917 f.22009.0.2 -0.597690 f.22009.0.3 -5.273596 f.22009.0.4 -0.794114 f.22009.0.5 1.494475 f.22009.0.6 -0.238841 f.22009.0.7 -3.477263 f.22009.0.8 0.923459 f.22009.0.9 -1.351272 f.22009.0.10 5.674330 dtype: float64	const 5.949113e+03 Age_c -1.997649e+01 Age2 -2.040153e-01 age_sex -3.499521e-01 Sex_num -3.993363e+01 date_c 7.565296e-03 date_c2 -2.051430e-07 head_volume -2.082855e+03 Table_position 1.341056e-01 X_brain_position -5.788997e+00 Y_brain_position 1.054776e+00 Z_brain_position 1.904401e-01 rfMRI_head_motion -9.290454e+01 tfMRI_head_motion -2.427409e+02 Assessment_centre_11026.0 5.039977e+01 Assessment_centre_11027.0 -1.535025e+00 Assessment_centre_11028.0 -4.262246e+02 f.22009.0.1 -7.128749e-01 f.22009.0.2 -4.675460e-01 f.22009.0.3 -6.168495e+00 f.22009.0.4 -1.396890e+00 f.22009.0.5 1.466722e+00 f.22009.0.6 6.654602e-01 f.22009.0.7 -2.768765e+00 f.22009.0.8 4.375280e-01 f.22009.0.9 -1.196500e+00 f.22009.0.10 5.339763e+00 dtype: float64	rs61437614	9.673642617410511e-06	True
3	FAST_L_Middle_Temporal_Gyrus_anter_divis	15.84237157717332	1.454366436248325e-07	2.0	0.2632163356025927	0.2539451675459008	0.2550233480715652	0.2462477764174061	const 2202.444603 Prob_Class_0 18558.149963 Prob_Class_2 1184.067288 Age_c -7.458213 Age2 -0.124692 age_sex -1.221397 Sex_num 100.507482 date_c 0.003778 date_c2 0.000015 head_volume -1371.490905 Table_position 0.257388 X_brain_position -0.577816 Y_brain_position 1.588707 Z_brain_position 0.783700 rfMRI_head_motion -158.282882 tfMRI_head_motion -136.111882 Assessment_centre_11026.0 60.784552 Assessment_centre_11027.0 17.520525 Assessment_centre_11028.0 -229.376029 f.22009.0.1 -3.935060 f.22009.0.2 7.265323 f.22009.0.3 -2.394838 f.22009.0.4 -1.826666 f.22009.0.5 -0.200110 f.22009.0.6 -0.749970 f.22009.0.7 -2.336111 f.22009.0.8 -2.614566 f.22009.0.9 -0.563125 f.22009.0.10 -1.592859 dtype: float64	const 3125.505737 Age_c -9.852762 Age2 -0.117307 age_sex -0.407343 Sex_num 94.021593 date_c -0.003325 date_c2 0.000025 head_volume -1242.510153 Table_position -0.023137 X_brain_position -0.232185 Y_brain_position 2.650436 Z_brain_position 0.261504 rfMRI_head_motion -103.944066 tfMRI_head_motion -139.407483 Assessment_centre_11026.0 49.868362 Assessment_centre_11027.0 5.840488 Assessment_centre_11028.0 -247.349784 f.22009.0.1 -4.154607 f.22009.0.2 7.347865 f.22009.0.3 -3.174032 f.22009.0.4 -2.316736 f.22009.0.5 -0.244660 f.22009.0.6 0.049124 f.22009.0.7 -1.706658 f.22009.0.8 -3.029061 f.22009.0.9 -0.440929 f.22009.0.10 -1.870469 dtype: float64	rs61437614	3.6969686728709684e-07	True
3	FAST_R_Middle_Temporal_Gyrus_anter_divis	15.1838583913526	2.7872857649831e-07	2.0	0.2144212832286927	0.2049470052376553	0.2056856978158268	0.1967440775139168	const 1761.108773 Prob_Class_0 15210.870323 Prob_Class_2 2120.583610 Age_c -5.189176 Age2 -0.040005 age_sex 1.621444 Sex_num 31.171754 date_c -0.001200 date_c2 -0.000005 head_volume -1088.830551 Table_position 0.546181 X_brain_position 1.153589 Y_brain_position -1.770883 Z_brain_position 0.623841 rfMRI_head_motion -144.653427 tfMRI_head_motion -117.625027 Assessment_centre_11026.0 26.401856 Assessment_centre_11027.0 -9.294584 Assessment_centre_11028.0 -59.001573 f.22009.0.1 -1.591707 f.22009.0.2 1.140695 f.22009.0.3 2.545049 f.22009.0.4 -0.466266 f.22009.0.5 -0.246866 f.22009.0.6 -4.736830 f.22009.0.7 -2.395763 f.22009.0.8 -1.265968 f.22009.0.9 -1.214032 f.22009.0.10 0.489458 dtype: float64	const 3.177281e+03 Age_c -7.058059e+00 Age2 -2.721680e-02 age_sex 2.368493e+00 Sex_num 2.520851e+01 date_c -6.294559e-03 date_c2 5.868577e-10 head_volume -9.958446e+02 Table_position 2.149423e-01 X_brain_position 1.431552e+00 Y_brain_position -1.067154e+00 Z_brain_position 1.301291e-01 rfMRI_head_motion -8.700977e+01 tfMRI_head_motion -1.185931e+02 Assessment_centre_11026.0 1.618416e+01 Assessment_centre_11027.0 -1.925460e+01 Assessment_centre_11028.0 -7.580618e+01 f.22009.0.1 -1.617478e+00 f.22009.0.2 1.240967e+00 f.22009.0.3 2.025632e+00 f.22009.0.4 -8.440736e-01 f.22009.0.5 -2.465905e-01 f.22009.0.6 -4.221369e+00 f.22009.0.7 -1.994630e+00 f.22009.0.8 -1.554930e+00 f.22009.0.9 -1.114101e+00 f.22009.0.10 2.842580e-01 dtype: float64	rs61437614	6.849017836792034e-07	True
3	FAST_L_Middle_Temporal_Gyrus_poster_divis	10.221861934783831	3.7898866076640535e-05	2.0	0.3215658177241316	0.3160575885398092	0.3140216727266239	0.3090010398501406	const 7448.860248 Prob_Class_0 33125.037704 Prob_Class_2 5953.634365 Age_c -28.654089 Age2 -0.188490 age_sex 3.413004 Sex_num -80.449172 date_c -0.060506 date_c2 -0.000025 head_volume -4035.477303 Table_position 1.850224 X_brain_position 3.904073 Y_brain_position 0.608741 Z_brain_position 2.065289 rfMRI_head_motion -108.417057 tfMRI_head_motion -630.781128 Assessment_centre_11026.0 98.614207 Assessment_centre_11027.0 105.318773 Assessment_centre_11028.0 327.497780 f.22009.0.1 -0.958498 f.22009.0.2 5.268253 f.22009.0.3 6.440103 f.22009.0.4 1.224777 f.22009.0.5 -2.372469 f.22009.0.6 -8.547209 f.22009.0.7 -1.638048 f.22009.0.8 -1.527014 f.22009.0.9 -0.825604 f.22009.0.10 4.698425 dtype: float64	const 11298.886231 Age_c -32.615103 Age2 -0.152818 age_sex 5.132568 Sex_num -94.187048 date_c -0.070755 date_c2 -0.000018 head_volume -3847.764129 Table_position 1.011227 X_brain_position 4.503215 Y_brain_position 1.947914 Z_brain_position 0.913823 rfMRI_head_motion 32.334540 tfMRI_head_motion -630.876514 Assessment_centre_11026.0 74.887545 Assessment_centre_11027.0 83.179580 Assessment_centre_11028.0 288.494972 f.22009.0.1 -0.835573 f.22009.0.2 5.524495 f.22009.0.3 5.447426 f.22009.0.4 0.429739 f.22009.0.5 -2.329146 f.22009.0.6 -7.586685 f.22009.0.7 -0.897796 f.22009.0.8 -2.097332 f.22009.0.9 -0.608244 f.22009.0.10 4.277498 dtype: float64	rs61437614	7.122323189345739e-05	True
3	FAST_R_Middle_Temporal_Gyrus_poster_divis	8.346378742073997	0.0002438798712006	2.0	0.3144106947827392	0.3098656685691898	0.3067869852727777	0.3027452349909355	const 7053.524157 Prob_Class_0 28828.974614 Prob_Class_2 6018.594765 Age_c -25.011792 Age2 0.098357 age_sex -5.951779 Sex_num -177.435256 date_c 0.019834 date_c2 -0.000003 head_volume -4088.055455 Table_position 1.071032 X_brain_position -1.154929 Y_brain_position 0.079843 Z_brain_position 1.429262 rfMRI_head_motion -161.267308 tfMRI_head_motion -353.968420 Assessment_centre_11026.0 59.831005 Assessment_centre_11027.0 33.400485 Assessment_centre_11028.0 -366.126667 f.22009.0.1 -3.207436 f.22009.0.2 -13.437555 f.22009.0.3 -0.548541 f.22009.0.4 6.905176 f.22009.0.5 -3.549885 f.22009.0.6 -11.734115 f.22009.0.7 -0.049730 f.22009.0.8 0.136412 f.22009.0.9 -3.282934 f.22009.0.10 8.657026 dtype: float64	const 1.088433e+04 Age_c -2.839084e+01 Age2 1.343055e-01 age_sex -4.397129e+00 Sex_num -1.898625e+02 date_c 1.144355e-02 date_c2 5.697626e-08 head_volume -3.933954e+03 Table_position 2.671058e-01 X_brain_position -6.373682e-01 Y_brain_position 1.124148e+00 Z_brain_position 3.793113e-01 rfMRI_head_motion -2.923092e+01 tfMRI_head_motion -3.527899e+02 Assessment_centre_11026.0 3.825681e+01 Assessment_centre_11027.0 1.385113e+01 Assessment_centre_11028.0 -4.015798e+02 f.22009.0.1 -2.988233e+00 f.22009.0.2 -1.319080e+01 f.22009.0.3 -1.325689e+00 f.22009.0.4 6.230622e+00 f.22009.0.5 -3.485402e+00 f.22009.0.6 -1.099970e+01 f.22009.0.7 5.109670e-01 f.22009.0.8 -3.229850e-01 f.22009.0.9 -3.093927e+00 f.22009.0.10 8.306949e+00 dtype: float64	rs61437614	0.0004116963342964323	True
3	FAST_L_Infer_Tempor_Gyrus_anter_divis	7.804982704735419	0.0004176405949429	2.0	0.171941881752661	0.1668084589635933	0.1627339280946287	0.1582120383021066	const 2573.783053 Prob_Class_0 10899.811179 Prob_Class_2 546.038941 Age_c -3.177855 Age2 0.093789 age_sex -2.162050 Sex_num 90.238593 date_c -0.015567 date_c2 -0.000015 head_volume -764.634073 Table_position 0.996411 X_brain_position 1.789010 Y_brain_position 2.016345 Z_brain_position 2.261668 rfMRI_head_motion -158.680045 tfMRI_head_motion 33.518807 Assessment_centre_11026.0 25.345570 Assessment_centre_11027.0 1.552812 Assessment_centre_11028.0 -381.392528 f.22009.0.1 -0.600588 f.22009.0.2 -0.487888 f.22009.0.3 -3.777898 f.22009.0.4 3.464598 f.22009.0.5 -1.744881 f.22009.0.6 1.682406 f.22009.0.7 -1.505940 f.22009.0.8 3.542681 f.22009.0.9 -2.983883 f.22009.0.10 -1.983398 dtype: float64	const 3030.241018 Age_c -4.596433 Age2 0.097251 age_sex -1.694299 Sex_num 86.513291 date_c -0.019834 date_c2 -0.000009 head_volume -687.225622 Table_position 0.844810 X_brain_position 1.992703 Y_brain_position 2.661563 Z_brain_position 1.963499 rfMRI_head_motion -128.467592 tfMRI_head_motion 31.358046 Assessment_centre_11026.0 19.099170 Assessment_centre_11027.0 -5.257026 Assessment_centre_11028.0 -391.679846 f.22009.0.1 -0.749564 f.22009.0.2 -0.443645 f.22009.0.3 -4.251033 f.22009.0.4 3.173663 f.22009.0.5 -1.775826 f.22009.0.6 2.169863 f.22009.0.7 -1.121330 f.22009.0.8 3.292639 f.22009.0.9 -2.912085 f.22009.0.10 -2.149348 dtype: float64	rs61437614	0.0006818056332207608	True
3	FAST_R_Infer_Tempor_Gyrus_anter_divis	9.843658502598704	5.51542946514698e-05	2.0	0.1748074348578399	0.1683555573279408	0.1656313459682528	0.1597750987924354	const 2174.511470 Prob_Class_0 9425.546651 Prob_Class_2 -395.851337 Age_c -2.932532 Age2 0.054079 age_sex 0.266303 Sex_num 71.843943 date_c -0.003239 date_c2 -0.000018 head_volume -751.957563 Table_position -0.106787 X_brain_position 2.307597 Y_brain_position 0.555955 Z_brain_position 0.720163 rfMRI_head_motion -344.017240 tfMRI_head_motion -37.156083 Assessment_centre_11026.0 17.132668 Assessment_centre_11027.0 -7.829520 Assessment_centre_11028.0 0.993262 f.22009.0.1 -5.840864 f.22009.0.2 -1.355604 f.22009.0.3 2.319728 f.22009.0.4 0.526012 f.22009.0.5 -0.892840 f.22009.0.6 2.638599 f.22009.0.7 -1.877991 f.22009.0.8 -0.489651 f.22009.0.9 -0.967698 f.22009.0.10 2.504493 dtype: float64	const 2071.390891 Age_c -4.230012 Age2 0.051989 age_sex 0.610541 Sex_num 69.110988 date_c -0.007478 date_c2 -0.000010 head_volume -675.410324 Table_position -0.161418 X_brain_position 2.487759 Y_brain_position 1.239569 Z_brain_position 0.511912 rfMRI_head_motion -327.782902 tfMRI_head_motion -40.332700 Assessment_centre_11026.0 12.690001 Assessment_centre_11027.0 -13.426440 Assessment_centre_11028.0 -6.338227 f.22009.0.1 -6.086056 f.22009.0.2 -1.341963 f.22009.0.3 1.820593 f.22009.0.4 0.256411 f.22009.0.5 -0.947368 f.22009.0.6 3.165416 f.22009.0.7 -1.458764 f.22009.0.8 -0.744194 f.22009.0.9 -0.905441 f.22009.0.10 2.344128 dtype: float64	rs61437614	0.00010149009057886168	True
3	FAST_L_Infer_Tempor_Gyrus_poste_divis	21.7805373047928	4.185259909708259e-10	2.0	0.2504691758416021	0.2375023894423374	0.2421344407040186	0.2296353506032504	const 1864.442378 Prob_Class_0 46009.829833 Prob_Class_2 7539.386601 Age_c -9.035355 Age2 0.177292 age_sex 4.290830 Sex_num 119.959371 date_c -0.065850 date_c2 -0.000046 head_volume -3053.254959 Table_position 0.679875 X_brain_position 3.538747 Y_brain_position 3.258459 Z_brain_position 3.237429 rfMRI_head_motion -104.884937 tfMRI_head_motion -141.614759 Assessment_centre_11026.0 131.563078 Assessment_centre_11027.0 75.314492 Assessment_centre_11028.0 69.510829 f.22009.0.1 -4.401944 f.22009.0.2 2.381812 f.22009.0.3 -3.035320 f.22009.0.4 9.369543 f.22009.0.5 -4.836556 f.22009.0.6 4.794697 f.22009.0.7 -2.084696 f.22009.0.8 5.864221 f.22009.0.9 3.083198 f.22009.0.10 8.130985 dtype: float64	const 6793.322789 Age_c -14.596625 Age2 0.222563 age_sex 6.628589 Sex_num 101.288645 date_c -0.080548 date_c2 -0.000035 head_volume -2784.444751 Table_position -0.421160 X_brain_position 4.374321 Y_brain_position 5.224226 Z_brain_position 1.679780 rfMRI_head_motion 82.296037 tfMRI_head_motion -142.847434 Assessment_centre_11026.0 99.413808 Assessment_centre_11027.0 44.809176 Assessment_centre_11028.0 16.652667 f.22009.0.1 -4.329074 f.22009.0.2 2.717020 f.22009.0.3 -4.489812 f.22009.0.4 8.250102 f.22009.0.5 -4.799735 f.22009.0.6 6.217396 f.22009.0.7 -0.983639 f.22009.0.8 5.039834 f.22009.0.9 3.385248 f.22009.0.10 7.532148 dtype: float64	rs61437614	1.426743721168518e-09	True
3	FAST_R_Infer_Tempor_Gyrus_poste_divis	20.856676348289884	1.0381720116987351e-09	2.0	0.2914479280845272	0.2797100081164166	0.283568874067993	0.272278444708094	const 7021.547054 Prob_Class_0 42192.693714 Prob_Class_2 5206.870913 Age_c -12.939596 Age2 0.241235 age_sex 3.706901 Sex_num 19.378033 date_c 0.000441 date_c2 -0.000033 head_volume -3455.540505 Table_position 2.939146 X_brain_position 4.466290 Y_brain_position -1.700628 Z_brain_position 3.935365 rfMRI_head_motion -602.293607 tfMRI_head_motion 253.001981 Assessment_centre_11026.0 23.211627 Assessment_centre_11027.0 8.500520 Assessment_centre_11028.0 -106.289325 f.22009.0.1 -2.081406 f.22009.0.2 -20.977153 f.22009.0.3 -0.887990 f.22009.0.4 14.509415 f.22009.0.5 -3.630197 f.22009.0.6 -0.339888 f.22009.0.7 2.267492 f.22009.0.8 -5.653701 f.22009.0.9 -1.525440 f.22009.0.10 0.449155 dtype: float64	const 10562.490703 Age_c -18.178660 Age2 0.272753 age_sex 5.732232 Sex_num 3.216903 date_c -0.014118 date_c2 -0.000019 head_volume -3190.135798 Table_position 2.079829 X_brain_position 5.240448 Y_brain_position 0.349179 Z_brain_position 2.604462 rfMRI_head_motion -450.094195 tfMRI_head_motion 249.299126 Assessment_centre_11026.0 -4.384776 Assessment_centre_11027.0 -18.900041 Assessment_centre_11028.0 -151.685728 f.22009.0.1 -2.243421 f.22009.0.2 -20.718166 f.22009.0.3 -2.398790 f.22009.0.4 13.447417 f.22009.0.5 -3.651036 f.22009.0.6 1.171838 f.22009.0.7 3.447576 f.22009.0.8 -6.485052 f.22009.0.9 -1.248115 f.22009.0.10 -0.133155 dtype: float64	rs61437614	3.3837736320356253e-09	True
3	FAST_L_Infer_Tempor_Gyrus_temporooccip	26.964547450356587	2.5887406645636938e-12	2.0	0.2062606849775845	0.1892608268178264	0.1974343542307111	0.1808960575707088	const 755.220409 Prob_Class_0 39911.373864 Prob_Class_2 6803.467573 Age_c -2.109918 Age2 0.205932 age_sex 8.123117 Sex_num 113.651388 date_c 0.018487 date_c2 -0.000041 head_volume -2006.755493 Table_position 0.858878 X_brain_position 2.315604 Y_brain_position -1.530643 Z_brain_position 4.207632 rfMRI_head_motion 336.230413 tfMRI_head_motion -335.735855 Assessment_centre_11026.0 121.804968 Assessment_centre_11027.0 94.460543 Assessment_centre_11028.0 181.256592 f.22009.0.1 0.005890 f.22009.0.2 0.855430 f.22009.0.3 9.946178 f.22009.0.4 5.712193 f.22009.0.5 -5.569697 f.22009.0.6 -6.334711 f.22009.0.7 -0.828574 f.22009.0.8 1.527374 f.22009.0.9 -2.532148 f.22009.0.10 6.838921 dtype: float64	const 5181.861420 Age_c -6.912584 Age2 0.246746 age_sex 10.169295 Sex_num 97.307180 date_c 0.005904 date_c2 -0.000033 head_volume -1776.490962 Table_position -0.119421 X_brain_position 3.039205 Y_brain_position 0.136435 Z_brain_position 2.841397 rfMRI_head_motion 501.602753 tfMRI_head_motion -336.408199 Assessment_centre_11026.0 93.626014 Assessment_centre_11027.0 67.910049 Assessment_centre_11028.0 134.929896 f.22009.0.1 0.104412 f.22009.0.2 1.153678 f.22009.0.3 8.711782 f.22009.0.4 4.746598 f.22009.0.5 -5.529330 f.22009.0.6 -5.132537 f.22009.0.7 0.100251 f.22009.0.8 0.823886 f.22009.0.9 -2.270184 f.22009.0.10 6.324574 dtype: float64	rs61437614	1.1130962700155886e-11	True
3	FAST_R_Infer_Tempor_Gyrus_temporooccip	5.905274543117637	0.0027629163611975	2.0	0.2671875576331962	0.263750338681021	0.2590387298388077	0.2561541120166188	const 4535.956472 Prob_Class_0 21961.398488 Prob_Class_2 4253.580440 Age_c -9.808667 Age2 -0.311791 age_sex 2.616697 Sex_num 201.177288 date_c 0.028029 date_c2 -0.000021 head_volume -2632.596704 Table_position 0.207305 X_brain_position -9.279066 Y_brain_position -8.698712 Z_brain_position 1.020902 rfMRI_head_motion 536.209722 tfMRI_head_motion -762.505880 Assessment_centre_11026.0 51.723884 Assessment_centre_11027.0 44.687035 Assessment_centre_11028.0 585.372924 f.22009.0.1 6.792025 f.22009.0.2 1.811654 f.22009.0.3 14.962267 f.22009.0.4 18.262178 f.22009.0.5 -6.224281 f.22009.0.6 -4.084714 f.22009.0.7 1.583851 f.22009.0.8 -2.237877 f.22009.0.9 3.226463 f.22009.0.10 -4.034440 dtype: float64	const 7264.199762 Age_c -12.409777 Age2 -0.286346 age_sex 3.778009 Sex_num 191.896855 date_c 0.021428 date_c2 -0.000018 head_volume -2511.537539 Table_position -0.375929 X_brain_position -8.883263 Y_brain_position -7.855220 Z_brain_position 0.239993 rfMRI_head_motion 633.017608 tfMRI_head_motion -762.107365 Assessment_centre_11026.0 35.654991 Assessment_centre_11027.0 29.906064 Assessment_centre_11028.0 558.962427 f.22009.0.1 6.914600 f.22009.0.2 1.990229 f.22009.0.3 14.335905 f.22009.0.4 17.741439 f.22009.0.5 -6.185756 f.22009.0.6 -3.485068 f.22009.0.7 2.044044 f.22009.0.8 -2.602462 f.22009.0.9 3.370509 f.22009.0.10 -4.307556 dtype: float64	rs61437614	0.004015226258186885	True
3	FAST_L_Postcentral_Gyrus	59.44433259150716	5.951012726603311e-26	2.0	0.3321568744002442	0.3006243177067544	0.3247305012799928	0.2934085368576972	const 6495.387688 Prob_Class_0 135909.423651 Prob_Class_2 17397.338153 Age_c -39.079611 Age2 0.260651 age_sex -8.925573 Sex_num -264.289541 date_c -0.004399 date_c2 -0.000072 head_volume -6680.775382 Table_position 1.902077 X_brain_position -0.592160 Y_brain_position -9.334457 Z_brain_position 9.232518 rfMRI_head_motion -915.250332 tfMRI_head_motion -1264.835220 Assessment_centre_11026.0 -38.338135 Assessment_centre_11027.0 -34.447885 Assessment_centre_11028.0 -349.728996 f.22009.0.1 -19.439780 f.22009.0.2 -16.546591 f.22009.0.3 16.831330 f.22009.0.4 -0.432921 f.22009.0.5 -2.052449 f.22009.0.6 16.019579 f.22009.0.7 10.487266 f.22009.0.8 -3.683239 f.22009.0.9 -3.669645 f.22009.0.10 2.925961 dtype: float64	const 18259.886617 Age_c -55.904503 Age2 0.365836 age_sex -2.358264 Sex_num -316.698937 date_c -0.050899 date_c2 -0.000026 head_volume -5832.784690 Table_position -0.920995 X_brain_position 1.898631 Y_brain_position -2.822205 Z_brain_position 4.909752 rfMRI_head_motion -417.867489 tfMRI_head_motion -1275.820586 Assessment_centre_11026.0 -127.921163 Assessment_centre_11027.0 -122.919672 Assessment_centre_11028.0 -497.084791 f.22009.0.1 -19.877846 f.22009.0.2 -15.694624 f.22009.0.3 12.029619 f.22009.0.4 -3.840810 f.22009.0.5 -2.099578 f.22009.0.6 20.813257 f.22009.0.7 14.226109 f.22009.0.8 -6.333555 f.22009.0.9 -2.776459 f.22009.0.10 1.062389 dtype: float64	rs61437614	7.097935179366858e-25	True
3	FAST_R_Postcentral_Gyrus	72.50772337820968	2.419293873493589e-31	2.0	0.3115865705142927	0.2719397948868152	0.3039314569219179	0.2644280626118379	const 9417.745763 Prob_Class_0 146320.842509 Prob_Class_2 17954.002845 Age_c -40.129993 Age2 0.016027 age_sex -4.283170 Sex_num -308.458241 date_c 0.042309 date_c2 -0.000097 head_volume -6095.077650 Table_position 6.998836 X_brain_position -4.873313 Y_brain_position 4.600063 Z_brain_position 17.223828 rfMRI_head_motion -1040.344309 tfMRI_head_motion -994.004066 Assessment_centre_11026.0 77.444946 Assessment_centre_11027.0 86.357429 Assessment_centre_11028.0 314.796845 f.22009.0.1 26.591016 f.22009.0.2 0.916368 f.22009.0.3 15.943687 f.22009.0.4 -0.617188 f.22009.0.5 1.020017 f.22009.0.6 13.238526 f.22009.0.7 2.988164 f.22009.0.8 4.286421 f.22009.0.9 2.547960 f.22009.0.10 13.713519 dtype: float64	const 21638.376292 Age_c -58.307039 Age2 0.124725 age_sex 2.733367 Sex_num -364.445765 date_c -0.008244 date_c2 -0.000045 head_volume -5173.535435 Table_position 4.027866 X_brain_position -2.188119 Y_brain_position 11.723542 Z_brain_position 12.614249 rfMRI_head_motion -513.702860 tfMRI_head_motion -1007.000492 Assessment_centre_11026.0 -18.143361 Assessment_centre_11027.0 -8.630864 Assessment_centre_11028.0 157.551435 f.22009.0.1 26.015354 f.22009.0.2 1.811591 f.22009.0.3 10.693679 f.22009.0.4 -4.302248 f.22009.0.5 0.944453 f.22009.0.6 18.493563 f.22009.0.7 7.090881 f.22009.0.8 1.398815 f.22009.0.9 3.509721 f.22009.0.10 11.692114 dtype: float64	rs61437614	3.75782978929391e-30	True
3	FAST_L_Superior_Parietal_Lobule	14.556915536275978	5.179417492668112e-07	2.0	0.1555907039857346	0.1458274039062065	0.1462009262699287	0.1370145120417467	const 9636.525120 Prob_Class_0 42143.510918 Prob_Class_2 1153.707055 Age_c -15.154214 Age2 -0.133393 age_sex -1.680261 Sex_num -116.737300 date_c -0.007688 date_c2 -0.000037 head_volume -3054.549273 Table_position 2.284623 X_brain_position -3.138471 Y_brain_position -1.503415 Z_brain_position 2.113618 rfMRI_head_motion -731.474173 tfMRI_head_motion -488.769891 Assessment_centre_11026.0 -5.345498 Assessment_centre_11027.0 42.578720 Assessment_centre_11028.0 -341.732534 f.22009.0.1 10.024248 f.22009.0.2 -14.342105 f.22009.0.3 -2.452638 f.22009.0.4 -3.263633 f.22009.0.5 0.773395 f.22009.0.6 4.291758 f.22009.0.7 0.135565 f.22009.0.8 10.308997 f.22009.0.9 4.991936 f.22009.0.10 10.804915 dtype: float64	const 10852.231576 Age_c -20.717137 Age2 -0.125616 age_sex 0.061814 Sex_num -130.602134 date_c -0.024790 date_c2 -0.000010 head_volume -2744.654503 Table_position 1.782816 X_brain_position -2.346471 Y_brain_position 1.129905 Z_brain_position 1.015468 rfMRI_head_motion -625.570858 tfMRI_head_motion -498.567321 Assessment_centre_11026.0 -28.439133 Assessment_centre_11027.0 16.570796 Assessment_centre_11028.0 -379.782189 f.22009.0.1 9.319878 f.22009.0.2 -14.198198 f.22009.0.3 -4.381261 f.22009.0.4 -4.408392 f.22009.0.5 0.623117 f.22009.0.6 6.292629 f.22009.0.7 1.718208 f.22009.0.8 9.299951 f.22009.0.9 5.269728 f.22009.0.10 10.144677 dtype: float64	rs61437614	1.2323895085927754e-06	True
3	FAST_L_Supramarginal_Gyrus_anter_divis	18.833536056623814	7.608051700871758e-09	2.0	0.1867302492391852	0.1745644468764249	0.1776867412879134	0.1660480483124515	const 5377.272781 Prob_Class_0 35958.700051 Prob_Class_2 3283.496021 Age_c -7.103986 Age2 0.053248 age_sex 0.464237 Sex_num -65.884760 date_c 0.003206 date_c2 -0.000017 head_volume -2496.109905 Table_position 2.089774 X_brain_position -7.758544 Y_brain_position -1.122573 Z_brain_position 2.649851 rfMRI_head_motion 19.004022 tfMRI_head_motion -267.794901 Assessment_centre_11026.0 91.369859 Assessment_centre_11027.0 10.090236 Assessment_centre_11028.0 81.528981 f.22009.0.1 3.165569 f.22009.0.2 -0.827048 f.22009.0.3 12.203425 f.22009.0.4 6.861315 f.22009.0.5 -1.372052 f.22009.0.6 4.380574 f.22009.0.7 -2.396714 f.22009.0.8 5.065533 f.22009.0.9 -4.100458 f.22009.0.10 10.421986 dtype: float64	const 7733.159654 Age_c -11.663068 Age2 0.073350 age_sex 2.110226 Sex_num -79.008641 date_c -0.009931 date_c2 -0.000001 head_volume -2257.144021 Table_position 1.459082 X_brain_position -7.093423 Y_brain_position 0.791449 Z_brain_position 1.581518 rfMRI_head_motion 135.564827 tfMRI_head_motion -272.689798 Assessment_centre_11026.0 69.125662 Assessment_centre_11027.0 -12.873865 Assessment_centre_11028.0 44.919808 f.22009.0.1 2.872782 f.22009.0.2 -0.639056 f.22009.0.3 10.796200 f.22009.0.4 5.932275 f.22009.0.5 -1.426730 f.22009.0.6 5.808927 f.22009.0.7 -1.275803 f.22009.0.8 4.306067 f.22009.0.9 -3.863882 f.22009.0.10 9.903297 dtype: float64	rs61437614	2.2478074984710435e-08	True
3	FAST_R_Supramarginal_Gyrus_anter_divis	13.21509865762462	1.952843520997835e-06	2.0	0.1563138436497871	0.1474580884534089	0.1469321072010955	0.1386620211120551	const 6453.718101 Prob_Class_0 26007.584530 Prob_Class_2 223.412103 Age_c -10.172223 Age2 0.016649 age_sex 5.575249 Sex_num -135.705831 date_c -0.001660 date_c2 -0.000010 head_volume -2245.365445 Table_position 1.141946 X_brain_position -5.495902 Y_brain_position 0.851411 Z_brain_position 1.766983 rfMRI_head_motion 197.127480 tfMRI_head_motion -443.626396 Assessment_centre_11026.0 56.625872 Assessment_centre_11027.0 34.051573 Assessment_centre_11028.0 -94.104141 f.22009.0.1 21.719293 f.22009.0.2 -4.622060 f.22009.0.3 6.736228 f.22009.0.4 2.135835 f.22009.0.5 -0.319089 f.22009.0.6 0.131199 f.22009.0.7 -0.701334 f.22009.0.8 8.058965 f.22009.0.9 4.561453 f.22009.0.10 0.146743 dtype: float64	const 6923.751205 Age_c -13.645045 Age2 0.018587 age_sex 6.616407 Sex_num -143.987158 date_c -0.012523 date_c2 0.000008 head_volume -2048.715160 Table_position 0.875308 X_brain_position -5.004881 Y_brain_position 2.547214 Z_brain_position 1.117203 rfMRI_head_motion 256.915063 tfMRI_head_motion -450.408836 Assessment_centre_11026.0 42.914026 Assessment_centre_11027.0 18.165838 Assessment_centre_11028.0 -116.704820 f.22009.0.1 21.219117 f.22009.0.2 -4.547108 f.22009.0.3 5.495385 f.22009.0.4 1.419242 f.22009.0.5 -0.427457 f.22009.0.6 1.425238 f.22009.0.7 0.324109 f.22009.0.8 7.414695 f.22009.0.9 4.732980 f.22009.0.10 -0.270192 dtype: float64	rs61437614	4.325487956470162e-06	True
3	FAST_L_Supramarginal_Gyrus_poster_divis	13.785623539582328	1.110504609130901e-06	2.0	0.1879215607139074	0.1790295768786336	0.1788913000705355	0.1705592471162703	const 7467.862341 Prob_Class_0 40062.656708 Prob_Class_2 3183.535788 Age_c -12.887828 Age2 0.054439 age_sex 2.781863 Sex_num 78.482360 date_c 0.038457 date_c2 -0.000026 head_volume -2891.913083 Table_position 2.280520 X_brain_position -2.404500 Y_brain_position -2.485577 Z_brain_position 3.205156 rfMRI_head_motion 312.124475 tfMRI_head_motion -468.508216 Assessment_centre_11026.0 65.619243 Assessment_centre_11027.0 1.785713 Assessment_centre_11028.0 158.665933 f.22009.0.1 -2.137856 f.22009.0.2 -13.062296 f.22009.0.3 3.743712 f.22009.0.4 -3.256417 f.22009.0.5 -0.349027 f.22009.0.6 -7.492044 f.22009.0.7 -4.413234 f.22009.0.8 19.396825 f.22009.0.9 2.377893 f.22009.0.10 10.349949 dtype: float64	const 9820.370925 Age_c -18.005939 Age2 0.074055 age_sex 4.582760 Sex_num 64.127788 date_c 0.023519 date_c2 -0.000006 head_volume -2620.419328 Table_position 1.619664 X_brain_position -1.661271 Y_brain_position -0.284386 Z_brain_position 2.042014 rfMRI_head_motion 436.578833 tfMRI_head_motion -474.677137 Assessment_centre_11026.0 41.360701 Assessment_centre_11027.0 -23.639671 Assessment_centre_11028.0 118.734096 f.22009.0.1 -2.527696 f.22009.0.2 -12.866312 f.22009.0.3 2.126665 f.22009.0.4 -4.301341 f.22009.0.5 -0.425130 f.22009.0.6 -5.843092 f.22009.0.7 -3.117015 f.22009.0.8 18.529726 f.22009.0.9 2.641562 f.22009.0.10 9.762842 dtype: float64	rs61437614	2.544206135936686e-06	True
3	FAST_R_Supramarginal_Gyrus_poster_divis	14.969154110432727	3.4460612197386885e-07	2.0	0.1758662269551052	0.1660675093567561	0.1667019117663614	0.1574634439771036	const 2667.170634 Prob_Class_0 51883.727114 Prob_Class_2 8607.800896 Age_c -28.008706 Age2 -0.144498 age_sex 7.530402 Sex_num -10.970858 date_c 0.056724 date_c2 -0.000009 head_volume -3292.280187 Table_position 0.360684 X_brain_position 0.217351 Y_brain_position 2.598052 Z_brain_position 1.136407 rfMRI_head_motion -578.717842 tfMRI_head_motion -660.710522 Assessment_centre_11026.0 -19.488400 Assessment_centre_11027.0 72.032563 Assessment_centre_11028.0 -342.305231 f.22009.0.1 -1.308786 f.22009.0.2 -15.699162 f.22009.0.3 28.150414 f.22009.0.4 -4.696919 f.22009.0.5 0.593199 f.22009.0.6 -3.871869 f.22009.0.7 0.656544 f.22009.0.8 8.009565 f.22009.0.9 3.969494 f.22009.0.10 8.328229 dtype: float64	const 8286.032686 Age_c -34.271329 Age2 -0.092827 age_sex 10.173963 Sex_num -32.084792 date_c 0.040217 date_c2 0.000003 head_volume -2990.324169 Table_position -0.890244 X_brain_position 1.159109 Y_brain_position 4.799452 Z_brain_position -0.626150 rfMRI_head_motion -366.433526 tfMRI_head_motion -661.940993 Assessment_centre_11026.0 -55.859015 Assessment_centre_11027.0 37.597149 Assessment_centre_11028.0 -402.102429 f.22009.0.1 -1.212418 f.22009.0.2 -15.318155 f.22009.0.3 26.521211 f.22009.0.4 -5.957077 f.22009.0.5 0.638109 f.22009.0.6 -2.280384 f.22009.0.7 1.887599 f.22009.0.8 7.084607 f.22009.0.9 4.310086 f.22009.0.10 7.654998 dtype: float64	rs61437614	8.377823941254774e-07	True
3	FAST_R_Angular_Gyrus	9.86123319889294	5.420083874926966e-05	2.0	0.1892040399502695	0.1828534060830967	0.180188040394514	0.1744225285268112	const 5906.412270 Prob_Class_0 43779.788671 Prob_Class_2 7876.870216 Age_c -20.414738 Age2 0.330124 age_sex 2.650181 Sex_num 47.694505 date_c 0.021836 date_c2 0.000008 head_volume -3662.413694 Table_position 2.188104 X_brain_position 4.284096 Y_brain_position -3.865949 Z_brain_position 1.111959 rfMRI_head_motion -511.535209 tfMRI_head_motion -288.295933 Assessment_centre_11026.0 -56.212887 Assessment_centre_11027.0 60.359161 Assessment_centre_11028.0 1004.699582 f.22009.0.1 -18.043223 f.22009.0.2 -14.467522 f.22009.0.3 -3.708347 f.22009.0.4 6.816288 f.22009.0.5 -5.391250 f.22009.0.6 -17.716589 f.22009.0.7 -10.387565 f.22009.0.8 1.465880 f.22009.0.9 -5.369341 f.22009.0.10 -19.584547 dtype: float64	const 10999.531408 Age_c -25.649151 Age2 0.377318 age_sex 4.923418 Sex_num 29.533173 date_c 0.008294 date_c2 0.000016 head_volume -3414.413263 Table_position 1.078515 X_brain_position 5.075915 Y_brain_position -2.097220 Z_brain_position -0.410348 rfMRI_head_motion -325.416673 tfMRI_head_motion -288.409591 Assessment_centre_11026.0 -87.580385 Assessment_centre_11027.0 31.096072 Assessment_centre_11028.0 953.136583 f.22009.0.1 -17.879655 f.22009.0.2 -14.128626 f.22009.0.3 -5.019467 f.22009.0.4 5.765694 f.22009.0.5 -5.333728 f.22009.0.6 -16.448109 f.22009.0.7 -9.410032 f.22009.0.8 0.712481 f.22009.0.9 -5.082068 f.22009.0.10 -20.140706 dtype: float64	rs61437614	9.982896645630574e-05	True
3	FAST_L_Lateral_Occipit_Cortex_super_divis	54.84098336139699	4.86410342350096e-24	2.0	0.3552632482179516	0.3271790564173475	0.3480938165063165	0.3202372530311773	const 22948.452606 Prob_Class_0 188913.429611 Prob_Class_2 12204.566778 Age_c -63.501368 Age2 -0.905607 age_sex -4.931313 Sex_num -694.035515 date_c 0.010222 date_c2 -0.000094 head_volume -12221.453404 Table_position 4.132393 X_brain_position 21.742583 Y_brain_position -10.739266 Z_brain_position 1.092272 rfMRI_head_motion -2534.828585 tfMRI_head_motion -501.369150 Assessment_centre_11026.0 286.112289 Assessment_centre_11027.0 89.127413 Assessment_centre_11028.0 386.152093 f.22009.0.1 18.845904 f.22009.0.2 -8.730936 f.22009.0.3 -19.569863 f.22009.0.4 21.115504 f.22009.0.5 -16.517535 f.22009.0.6 -13.408137 f.22009.0.7 -7.639904 f.22009.0.8 30.239535 f.22009.0.9 7.725367 f.22009.0.10 -28.007113 dtype: float64	const 32431.568371 Age_c -87.864441 Age2 -0.829551 age_sex 3.365883 Sex_num -760.144030 date_c -0.061990 date_c2 0.000005 head_volume -10910.163573 Table_position 1.263448 X_brain_position 25.260246 Y_brain_position 0.046747 Z_brain_position -4.232096 rfMRI_head_motion -1979.960222 tfMRI_head_motion -534.688832 Assessment_centre_11026.0 174.823360 Assessment_centre_11027.0 -29.820862 Assessment_centre_11028.0 202.914844 f.22009.0.1 16.631300 f.22009.0.2 -7.886397 f.22009.0.3 -27.486008 f.22009.0.4 16.129955 f.22009.0.5 -16.966197 f.22009.0.6 -5.292074 f.22009.0.7 -1.247459 f.22009.0.8 26.026840 f.22009.0.9 8.969231 f.22009.0.10 -30.830108 dtype: float64	rs61437614	5.1940073453336346e-23	True
3	FAST_R_Lateral_Occipit_Cortex_super_divis	50.55320422873751	2.9809277980276885e-22	2.0	0.3448926393798247	0.3185878131739622	0.3376078871568839	0.3115573699765507	const 11592.172478 Prob_Class_0 187138.704560 Prob_Class_2 13714.237635 Age_c -56.279073 Age2 -0.924711 age_sex -16.287672 Sex_num -116.509748 date_c 0.067083 date_c2 -0.000083 head_volume -11065.637317 Table_position -2.257903 X_brain_position -36.773086 Y_brain_position -1.507274 Z_brain_position -3.618853 rfMRI_head_motion -1099.029397 tfMRI_head_motion -1285.471246 Assessment_centre_11026.0 329.205020 Assessment_centre_11027.0 31.883782 Assessment_centre_11028.0 2102.294730 f.22009.0.1 -13.333027 f.22009.0.2 -5.860051 f.22009.0.3 -61.354963 f.22009.0.4 12.278067 f.22009.0.5 -12.879996 f.22009.0.6 -5.663543 f.22009.0.7 -3.599518 f.22009.0.8 -5.777207 f.22009.0.9 -6.875896 f.22009.0.10 -22.755976 dtype: float64	const 21917.791281 Age_c -80.280837 Age2 -0.839857 age_sex -7.955684 Sex_num -182.911286 date_c -0.003423 date_c2 0.000011 head_volume -9784.646763 Table_position -5.242982 X_brain_position -33.295993 Y_brain_position 8.942256 Z_brain_position -8.985996 rfMRI_head_motion -530.863673 tfMRI_head_motion -1316.030084 Assessment_centre_11026.0 217.167281 Assessment_centre_11027.0 -86.493172 Assessment_centre_11028.0 1917.851460 f.22009.0.1 -15.309074 f.22009.0.2 -4.977380 f.22009.0.3 -69.028337 f.22009.0.4 7.373068 f.22009.0.5 -13.272482 f.22009.0.6 2.179246 f.22009.0.7 2.570752 f.22009.0.8 -9.878618 f.22009.0.9 -5.644034 f.22009.0.10 -25.520902 dtype: float64	rs61437614	2.845036812084622e-21	True
3	FAST_L_Lateral_Occipit_Cortex_infer_divis	13.41319394289773	1.6052254452910405e-06	2.0	0.2288583129903096	0.2206426870925223	0.220283266431028	0.2126016989434769	const 7647.536198 Prob_Class_0 52456.939366 Prob_Class_2 10867.465164 Age_c -26.349502 Age2 -0.141301 age_sex 9.708827 Sex_num -12.469257 date_c -0.033476 date_c2 -0.000056 head_volume -4607.533637 Table_position 2.579171 X_brain_position 2.993387 Y_brain_position -7.537810 Z_brain_position 4.251883 rfMRI_head_motion -397.139058 tfMRI_head_motion -296.355139 Assessment_centre_11026.0 89.506863 Assessment_centre_11027.0 173.544367 Assessment_centre_11028.0 -968.064601 f.22009.0.1 15.483088 f.22009.0.2 11.846842 f.22009.0.3 -3.859060 f.22009.0.4 3.119757 f.22009.0.5 4.621788 f.22009.0.6 -4.835888 f.22009.0.7 -1.101417 f.22009.0.8 -7.771186 f.22009.0.9 0.897613 f.22009.0.10 -1.777317 dtype: float64	const 14569.907659 Age_c -32.504833 Age2 -0.076381 age_sex 12.531830 Sex_num -35.034542 date_c -0.048797 date_c2 -0.000051 head_volume -4326.202327 Table_position 1.123747 X_brain_position 3.935524 Y_brain_position -5.625455 Z_brain_position 2.346196 rfMRI_head_motion -157.843109 tfMRI_head_motion -294.337248 Assessment_centre_11026.0 50.343351 Assessment_centre_11027.0 138.000750 Assessment_centre_11028.0 -1032.423503 f.22009.0.1 15.870698 f.22009.0.2 12.293446 f.22009.0.3 -5.281851 f.22009.0.4 1.890603 f.22009.0.5 4.736437 f.22009.0.6 -3.489380 f.22009.0.7 -0.072803 f.22009.0.8 -8.610806 f.22009.0.9 1.241544 f.22009.0.10 -2.415944 dtype: float64	rs61437614	3.5944135966547184e-06	True
3	FAST_R_Lateral_Occipit_Cortex_infer_divis	13.527230083868789	1.4339533962013491e-06	2.0	0.3021692766754799	0.2946714873553818	0.2944094433740158	0.2873942884153977	const 5688.101934 Prob_Class_0 54177.109588 Prob_Class_2 13661.577496 Age_c -29.517911 Age2 -0.310685 age_sex 6.953642 Sex_num 170.219095 date_c 0.036818 date_c2 -0.000035 head_volume -5502.487255 Table_position 1.248909 X_brain_position -3.297100 Y_brain_position -5.835850 Z_brain_position 1.875633 rfMRI_head_motion 190.061148 tfMRI_head_motion -1368.572056 Assessment_centre_11026.0 71.289475 Assessment_centre_11027.0 10.779752 Assessment_centre_11028.0 120.499929 f.22009.0.1 -4.328694 f.22009.0.2 22.586192 f.22009.0.3 2.806979 f.22009.0.4 18.875726 f.22009.0.5 -1.142272 f.22009.0.6 9.997485 f.22009.0.7 -11.525723 f.22009.0.8 -4.552358 f.22009.0.9 2.143420 f.22009.0.10 5.592975 dtype: float64	const 14235.580237 Age_c -35.676336 Age2 -0.229359 age_sex 10.038414 Sex_num 145.542033 date_c 0.022537 date_c2 -0.000037 head_volume -5238.915222 Table_position -0.468983 X_brain_position -2.335358 Y_brain_position -4.213699 Z_brain_position -0.231808 rfMRI_head_motion 464.983444 tfMRI_head_motion -1362.814359 Assessment_centre_11026.0 28.148870 Assessment_centre_11027.0 -26.749021 Assessment_centre_11028.0 49.637168 f.22009.0.1 -3.601576 f.22009.0.2 23.116577 f.22009.0.3 1.590268 f.22009.0.4 17.656862 f.22009.0.5 -0.945883 f.22009.0.6 11.092452 f.22009.0.7 -10.706686 f.22009.0.8 -5.311893 f.22009.0.9 2.498153 f.22009.0.10 4.980755 dtype: float64	rs61437614	3.23255473507933e-06	True
3	FAST_L_Intracalcarine_Cortex	6.570572096918699	0.0014251388966367	2.0	0.1910424344652231	0.1868205806068482	0.1820468777396577	0.178430634216284	const 1199.654307 Prob_Class_0 15924.024335 Prob_Class_2 5267.980537 Age_c -8.800573 Age2 -0.047378 age_sex -0.891227 Sex_num 3.920627 date_c -0.010908 date_c2 -0.000015 head_volume -1959.827080 Table_position -0.695910 X_brain_position -4.488654 Y_brain_position -13.945893 Z_brain_position -1.966497 rfMRI_head_motion -175.497205 tfMRI_head_motion -36.656658 Assessment_centre_11026.0 -13.821529 Assessment_centre_11027.0 62.326332 Assessment_centre_11028.0 147.241641 f.22009.0.1 -1.904004 f.22009.0.2 6.616949 f.22009.0.3 1.705515 f.22009.0.4 13.948886 f.22009.0.5 -2.177000 f.22009.0.6 3.126128 f.22009.0.7 0.944729 f.22009.0.8 -6.830658 f.22009.0.9 0.478444 f.22009.0.10 -3.540835 dtype: float64	const 4430.312890 Age_c -10.508572 Age2 -0.016138 age_sex 0.102397 Sex_num -4.037415 date_c -0.014313 date_c2 -0.000019 head_volume -1896.221140 Table_position -1.311175 X_brain_position -4.211774 Y_brain_position -13.650427 Z_brain_position -2.657479 rfMRI_head_motion -80.417746 tfMRI_head_motion -33.076837 Assessment_centre_11026.0 -27.885209 Assessment_centre_11027.0 50.874566 Assessment_centre_11028.0 124.155983 f.22009.0.1 -1.522378 f.22009.0.2 6.808364 f.22009.0.3 1.477747 f.22009.0.4 13.616627 f.22009.0.5 -2.079210 f.22009.0.6 3.296040 f.22009.0.7 1.060454 f.22009.0.8 -6.998611 f.22009.0.9 0.582464 f.22009.0.10 -3.696455 dtype: float64	rs61437614	0.002158271141655272	True
3	FAST_L_Frontal_Medial_Cortex	8.736826973762792	0.0001654813761877	2.0	0.1964620667786838	0.1908859175416627	0.1875267760200671	0.1825379151036005	const 2295.007509 Prob_Class_0 11905.207712 Prob_Class_2 1377.287102 Age_c -9.372229 Age2 0.001307 age_sex 0.058062 Sex_num 17.287018 date_c -0.018942 date_c2 -0.000014 head_volume -911.490190 Table_position 0.520006 X_brain_position 1.888737 Y_brain_position -0.051625 Z_brain_position 0.325653 rfMRI_head_motion -317.964138 tfMRI_head_motion 6.011712 Assessment_centre_11026.0 -13.309518 Assessment_centre_11027.0 -26.421487 Assessment_centre_11028.0 50.116903 f.22009.0.1 -1.444356 f.22009.0.2 -4.150933 f.22009.0.3 3.105968 f.22009.0.4 -0.874071 f.22009.0.5 0.197845 f.22009.0.6 1.465827 f.22009.0.7 -6.017465 f.22009.0.8 -1.790702 f.22009.0.9 -3.187901 f.22009.0.10 -3.749829 dtype: float64	const 3241.424176 Age_c -10.857990 Age2 0.009662 age_sex 0.623157 Sex_num 12.778663 date_c -0.023108 date_c2 -0.000010 head_volume -835.585592 Table_position 0.285634 X_brain_position 2.107601 Y_brain_position 0.540059 Z_brain_position -0.044628 rfMRI_head_motion -276.066354 tfMRI_head_motion 4.828415 Assessment_centre_11026.0 -20.994681 Assessment_centre_11027.0 -34.122008 Assessment_centre_11028.0 37.473350 f.22009.0.1 -1.502390 f.22009.0.2 -4.080463 f.22009.0.3 2.670149 f.22009.0.4 -1.175634 f.22009.0.5 0.189025 f.22009.0.6 1.903527 f.22009.0.7 -5.675317 f.22009.0.8 -2.029335 f.22009.0.9 -3.109633 f.22009.0.10 -3.915920 dtype: float64	rs61437614	0.00028554787228180065	True
3	FAST_R_Frontal_Medial_Cortex	7.997199549221478	0.0003450202693113	2.0	0.1755011875669427	0.1702639504492912	0.1663328131633981	0.1617031816840854	const 3307.901433 Prob_Class_0 10676.357509 Prob_Class_2 239.682376 Age_c -8.278173 Age2 0.219548 age_sex -0.073024 Sex_num 21.402499 date_c -0.001842 date_c2 -0.000008 head_volume -851.327425 Table_position 0.709511 X_brain_position 2.719703 Y_brain_position -1.254181 Z_brain_position 0.749734 rfMRI_head_motion -271.628050 tfMRI_head_motion -34.004888 Assessment_centre_11026.0 -9.424501 Assessment_centre_11027.0 -8.200910 Assessment_centre_11028.0 122.515275 f.22009.0.1 1.821908 f.22009.0.2 -3.727704 f.22009.0.3 5.277527 f.22009.0.4 1.581513 f.22009.0.5 -1.117274 f.22009.0.6 0.430942 f.22009.0.7 -3.383416 f.22009.0.8 0.163210 f.22009.0.9 -5.008546 f.22009.0.10 -2.325265 dtype: float64	const 3.585719e+03 Age_c -9.691735e+00 Age2 2.212108e-01 age_sex 3.646512e-01 Sex_num 1.791967e+01 date_c -6.208088e-03 date_c2 -9.468140e-07 head_volume -7.722386e+02 Table_position 5.870188e-01 X_brain_position 2.920587e+00 Y_brain_position -5.794597e-01 Z_brain_position 4.745398e-01 rfMRI_head_motion -2.453985e+02 tfMRI_head_motion -3.656616e+01 Assessment_centre_11026.0 -1.521680e+01 Assessment_centre_11027.0 -1.477190e+01 Assessment_centre_11028.0 1.129708e+02 f.22009.0.1 1.636417e+00 f.22009.0.2 -3.692739e+00 f.22009.0.3 4.783490e+00 f.22009.0.4 1.290416e+00 f.22009.0.5 -1.157027e+00 f.22009.0.6 9.442088e-01 f.22009.0.7 -2.977230e+00 f.22009.0.8 -9.473623e-02 f.22009.0.9 -4.938162e+00 f.22009.0.10 -2.493546e+00 dtype: float64	rs61437614	0.0005696307802052335	True
3	FAST_L_Juxtapositional_Lobule_Cortex	12.94517507779993	2.5508703730153e-06	2.0	0.1817832135937603	0.1733702195098655	0.1726846949204583	0.1648414995524276	const 5243.008180 Prob_Class_0 25645.611193 Prob_Class_2 3084.765431 Age_c -3.870794 Age2 -0.040386 age_sex -7.548137 Sex_num -20.764696 date_c -0.003963 date_c2 -0.000010 head_volume -1914.810995 Table_position 2.571718 X_brain_position 0.059607 Y_brain_position -1.482331 Z_brain_position 1.444428 rfMRI_head_motion -268.035968 tfMRI_head_motion -175.142030 Assessment_centre_11026.0 -75.229570 Assessment_centre_11027.0 -33.237773 Assessment_centre_11028.0 283.137730 f.22009.0.1 -0.733429 f.22009.0.2 7.126058 f.22009.0.3 -1.819359 f.22009.0.4 0.294971 f.22009.0.5 -0.406637 f.22009.0.6 2.387627 f.22009.0.7 -7.422880 f.22009.0.8 -1.108908 f.22009.0.9 -2.749470 f.22009.0.10 7.887439 dtype: float64	const 7.349340e+03 Age_c -7.061737e+00 Age2 -2.169741e-02 age_sex -6.322656e+00 Sex_num -3.054271e+01 date_c -1.286247e-02 date_c2 -8.839695e-07 head_volume -1.752606e+03 Table_position 2.056461e+00 X_brain_position 5.305278e-01 Y_brain_position -2.248212e-01 Z_brain_position 6.400520e-01 rfMRI_head_motion -1.764385e+02 tfMRI_head_motion -1.775134e+02 Assessment_centre_11026.0 -9.191479e+01 Assessment_centre_11027.0 -4.986549e+01 Assessment_centre_11028.0 2.556892e+02 f.22009.0.1 -8.426402e-01 f.22009.0.2 7.281204e+00 f.22009.0.3 -2.745957e+00 f.22009.0.4 -3.521958e-01 f.22009.0.5 -4.218653e-01 f.22009.0.6 3.316199e+00 f.22009.0.7 -6.697607e+00 f.22009.0.8 -1.617756e+00 f.22009.0.9 -2.580890e+00 f.22009.0.10 7.531943e+00 dtype: float64	rs61437614	5.562282314574394e-06	True
3	FAST_R_Juxtapositional_Lobule_Cortex	9.82578800832596	5.6141011888041966e-05	2.0	0.1750579987413164	0.1686197896678201	0.1658846961061921	0.160042057338996	const 5129.170241 Prob_Class_0 22826.762985 Prob_Class_2 2270.705529 Age_c -7.595330 Age2 -0.190716 age_sex -7.330116 Sex_num -3.267579 date_c 0.001061 date_c2 -0.000005 head_volume -1785.954035 Table_position 2.090896 X_brain_position -3.741747 Y_brain_position -4.079678 Z_brain_position 0.777198 rfMRI_head_motion -557.050194 tfMRI_head_motion 125.390803 Assessment_centre_11026.0 -49.300246 Assessment_centre_11027.0 11.751651 Assessment_centre_11028.0 272.006080 f.22009.0.1 -9.778718 f.22009.0.2 2.568059 f.22009.0.3 -2.286821 f.22009.0.4 2.835916 f.22009.0.5 -1.212962 f.22009.0.6 8.549877 f.22009.0.7 -4.066760 f.22009.0.8 -4.597202 f.22009.0.9 -4.703954 f.22009.0.10 10.469837 dtype: float64	const 6731.561530 Age_c -10.474266 Age2 -0.176864 age_sex -6.272302 Sex_num -11.703538 date_c -0.007161 date_c2 0.000005 head_volume -1636.319834 Table_position 1.674116 X_brain_position -3.320388 Y_brain_position -2.891623 Z_brain_position 0.088371 rfMRI_head_motion -480.933534 tfMRI_head_motion 122.564287 Assessment_centre_11026.0 -63.626797 Assessment_centre_11027.0 -2.888721 Assessment_centre_11028.0 248.430589 f.22009.0.1 -9.939603 f.22009.0.2 2.692681 f.22009.0.3 -3.160817 f.22009.0.4 2.250024 f.22009.0.5 -1.241711 f.22009.0.6 9.434002 f.22009.0.7 -3.373797 f.22009.0.8 -5.071090 f.22009.0.9 -4.553811 f.22009.0.10 10.144190 dtype: float64	rs61437614	0.00010321890078070495	True
3	FAST_L_Subcallosal_Cortex	7.671489455313431	0.0004768962726396	2.0	0.4856110771285987	0.4824767409906019	0.4798911049918238	0.4771372153024097	const 3668.196718 Prob_Class_0 11640.496527 Prob_Class_2 2384.947371 Age_c -11.364061 Age2 -0.133517 age_sex 1.022149 Sex_num -22.289952 date_c 0.003827 date_c2 -0.000003 head_volume -2422.017739 Table_position -0.563730 X_brain_position -0.539372 Y_brain_position -3.487212 Z_brain_position -1.401518 rfMRI_head_motion -131.454130 tfMRI_head_motion -236.786468 Assessment_centre_11026.0 21.175767 Assessment_centre_11027.0 77.445852 Assessment_centre_11028.0 -27.554223 f.22009.0.1 -2.753810 f.22009.0.2 7.113203 f.22009.0.3 -0.204991 f.22009.0.4 -3.306810 f.22009.0.5 1.587960 f.22009.0.6 -1.983298 f.22009.0.7 2.519708 f.22009.0.8 3.624915 f.22009.0.9 1.403955 f.22009.0.10 5.626089 dtype: float64	const 5189.051752 Age_c -12.732134 Age2 -0.119267 age_sex 1.646743 Sex_num -27.282346 date_c 0.000410 date_c2 -0.000002 head_volume -2359.294191 Table_position -0.884354 X_brain_position -0.330183 Y_brain_position -3.058998 Z_brain_position -1.822881 rfMRI_head_motion -78.656167 tfMRI_head_motion -236.378780 Assessment_centre_11026.0 12.514549 Assessment_centre_11027.0 69.567464 Assessment_centre_11028.0 -41.787883 f.22009.0.1 -2.671364 f.22009.0.2 7.211553 f.22009.0.3 -0.523475 f.22009.0.4 -3.580118 f.22009.0.5 1.612550 f.22009.0.6 -1.681273 f.22009.0.7 2.750618 f.22009.0.8 3.437424 f.22009.0.9 1.480280 f.22009.0.10 5.483857 dtype: float64	rs61437614	0.0007725813834003397	True
3	FAST_L_Paracingulate_Gyrus	20.409839565908587	1.611383809019192e-09	2.0	0.3679288032661545	0.357682201423764	0.3609002117218545	0.3510551130257553	const 4205.818888 Prob_Class_0 43596.499014 Prob_Class_2 8452.465564 Age_c -27.644904 Age2 0.027890 age_sex -6.935450 Sex_num -47.780969 date_c -0.008453 date_c2 -0.000028 head_volume -3986.345699 Table_position 0.256392 X_brain_position -7.632675 Y_brain_position -3.060842 Z_brain_position -0.076743 rfMRI_head_motion -560.085910 tfMRI_head_motion -442.414412 Assessment_centre_11026.0 -10.628340 Assessment_centre_11027.0 39.150347 Assessment_centre_11028.0 -831.900071 f.22009.0.1 -12.312679 f.22009.0.2 -4.641213 f.22009.0.3 -11.609129 f.22009.0.4 3.631294 f.22009.0.5 -1.773320 f.22009.0.6 -5.870348 f.22009.0.7 -11.037335 f.22009.0.8 6.775166 f.22009.0.9 0.196504 f.22009.0.10 5.993737 dtype: float64	const 9626.646762 Age_c -32.807785 Age2 0.078451 age_sex -4.629491 Sex_num -66.208734 date_c -0.021552 date_c2 -0.000021 head_volume -3746.120170 Table_position -0.902160 X_brain_position -6.846989 Y_brain_position -1.387621 Z_brain_position -1.627443 rfMRI_head_motion -367.811588 tfMRI_head_motion -441.610487 Assessment_centre_11026.0 -42.536770 Assessment_centre_11027.0 9.805160 Assessment_centre_11028.0 -884.343988 f.22009.0.1 -12.068211 f.22009.0.2 -4.286476 f.22009.0.3 -12.851666 f.22009.0.4 2.597729 f.22009.0.5 -1.696571 f.22009.0.6 -4.680997 f.22009.0.7 -10.124635 f.22009.0.8 6.051787 f.22009.0.9 0.482455 f.22009.0.10 5.451727 dtype: float64	rs61437614	5.140546824687582e-09	True
3	FAST_R_Paracingulate_Gyrus	14.912807263849327	3.643402162993288e-07	2.0	0.3261763450081195	0.3181949293633884	0.3186834687810455	0.311160432602852	const 5383.547721 Prob_Class_0 38923.238958 Prob_Class_2 7388.752924 Age_c -32.171771 Age2 -0.228956 age_sex -5.774944 Sex_num -119.080043 date_c 0.001708 date_c2 -0.000005 head_volume -3704.511151 Table_position 0.831380 X_brain_position -3.107591 Y_brain_position -7.342913 Z_brain_position -0.641914 rfMRI_head_motion -480.483790 tfMRI_head_motion -306.565427 Assessment_centre_11026.0 21.085022 Assessment_centre_11027.0 67.898667 Assessment_centre_11028.0 -590.371368 f.22009.0.1 -18.642553 f.22009.0.2 6.863209 f.22009.0.3 -18.754236 f.22009.0.4 4.619380 f.22009.0.5 -3.351808 f.22009.0.6 5.111408 f.22009.0.7 -2.651178 f.22009.0.8 7.063046 f.22009.0.9 -0.165677 f.22009.0.10 12.567573 dtype: float64	const 1.013287e+04 Age_c -3.679408e+01 Age2 -1.847379e-01 age_sex -3.727112e+00 Sex_num -1.354437e+02 date_c -1.008729e-02 date_c2 8.938578e-07 head_volume -3.488291e+03 Table_position -1.890941e-01 X_brain_position -2.405396e+00 Y_brain_position -5.826226e+00 Z_brain_position -2.017382e+00 rfMRI_head_motion -3.106167e+02 tfMRI_head_motion -3.060853e+02 Assessment_centre_11026.0 -7.228871e+00 Assessment_centre_11027.0 4.175210e+01 Assessment_centre_11028.0 -6.369095e+02 f.22009.0.1 -1.844543e+01 f.22009.0.2 7.175449e+00 f.22009.0.3 -1.987993e+01 f.22009.0.4 3.693335e+00 f.22009.0.5 -3.288330e+00 f.22009.0.6 6.192392e+00 f.22009.0.7 -1.820577e+00 f.22009.0.8 6.410249e+00 f.22009.0.9 8.965356e-02 f.22009.0.10 1.208060e+01 dtype: float64	rs61437614	8.828140183170144e-07	True
3	FAST_L_Cingulate_Gyrus_anter_division	17.15289714703177	3.9891591580347975e-08	2.0	0.219485646965413	0.2088517451231698	0.2108063769554972	0.2006891043982501	const 7627.067003 Prob_Class_0 -36845.063063 Prob_Class_2 5688.944013 Age_c -8.761331 Age2 0.861350 age_sex 12.024063 Sex_num -148.702663 date_c 0.031256 date_c2 -0.000009 head_volume -3902.422334 Table_position -0.290180 X_brain_position -0.745761 Y_brain_position -1.083036 Z_brain_position -2.053501 rfMRI_head_motion -88.192618 tfMRI_head_motion 162.024689 Assessment_centre_11026.0 -182.739279 Assessment_centre_11027.0 -15.862043 Assessment_centre_11028.0 714.183033 f.22009.0.1 -6.945490 f.22009.0.2 -6.753802 f.22009.0.3 -14.076353 f.22009.0.4 3.394730 f.22009.0.5 -3.560552 f.22009.0.6 -7.169091 f.22009.0.7 -2.116892 f.22009.0.8 0.193471 f.22009.0.9 -1.572532 f.22009.0.10 -9.220629 dtype: float64	const 10405.446116 Age_c -3.351735 Age2 0.893778 age_sex 10.965868 Sex_num -140.349971 date_c 0.050445 date_c2 -0.000053 head_volume -4247.495236 Table_position -0.441453 X_brain_position -1.469207 Y_brain_position -4.354902 Z_brain_position -1.476034 rfMRI_head_motion -104.458792 tfMRI_head_motion 180.683501 Assessment_centre_11026.0 -169.947534 Assessment_centre_11027.0 4.624223 Assessment_centre_11028.0 735.378257 f.22009.0.1 -5.431812 f.22009.0.2 -6.689669 f.22009.0.3 -11.695826 f.22009.0.4 4.534575 f.22009.0.5 -3.214918 f.22009.0.6 -9.730815 f.22009.0.7 -4.169036 f.22009.0.8 1.371330 f.22009.0.9 -1.816708 f.22009.0.10 -8.513313 dtype: float64	rs61437614	1.0835976843357462e-07	True
3	FAST_R_Cingulate_Gyrus_anter_division	20.00225848798742	2.406651449893864e-09	2.0	0.2387934316416826	0.2266998251738058	0.230328862970502	0.2187213313065514	const 7362.356586 Prob_Class_0 -45311.526346 Prob_Class_2 6568.821417 Age_c -6.989501 Age2 0.467718 age_sex 10.540147 Sex_num -189.537935 date_c 0.032751 date_c2 -0.000004 head_volume -4636.037278 Table_position -1.813130 X_brain_position -5.649770 Y_brain_position -1.830242 Z_brain_position -3.558002 rfMRI_head_motion -327.393684 tfMRI_head_motion 443.369012 Assessment_centre_11026.0 -163.033908 Assessment_centre_11027.0 33.068797 Assessment_centre_11028.0 754.122009 f.22009.0.1 -0.160817 f.22009.0.2 -5.043557 f.22009.0.3 -15.565983 f.22009.0.4 18.814367 f.22009.0.5 -4.399009 f.22009.0.6 -23.425659 f.22009.0.7 0.718571 f.22009.0.8 3.418256 f.22009.0.9 2.007484 f.22009.0.10 -17.984904 dtype: float64	const 10534.065600 Age_c -0.371701 Age2 0.505094 age_sex 9.209132 Sex_num -179.025424 date_c 0.056078 date_c2 -0.000056 head_volume -5055.672276 Table_position -1.961518 X_brain_position -6.537475 Y_brain_position -5.792066 Z_brain_position -2.823427 rfMRI_head_motion -352.267570 tfMRI_head_motion 465.671327 Assessment_centre_11026.0 -146.830724 Assessment_centre_11027.0 58.406196 Assessment_centre_11028.0 780.957793 f.22009.0.1 1.643391 f.22009.0.2 -4.976808 f.22009.0.3 -12.682751 f.22009.0.4 20.207262 f.22009.0.5 -3.987624 f.22009.0.6 -26.524193 f.22009.0.7 -1.762473 f.22009.0.8 4.847904 f.22009.0.9 1.707283 f.22009.0.10 -17.123356 dtype: float64	rs61437614	7.540198891762137e-09	True
3	FAST_L_Precuneous_Cortex	30.377599270143943	9.200725993245912e-14	2.0	0.4341275362481818	0.4204739644119135	0.4278350704082092	0.4144947275367984	const 9507.560508 Prob_Class_0 81214.211542 Prob_Class_2 15906.492300 Age_c -37.020767 Age2 0.306047 age_sex -1.238496 Sex_num -72.441450 date_c -0.023413 date_c2 -0.000059 head_volume -7615.585635 Table_position 2.667413 X_brain_position 4.631651 Y_brain_position 2.690096 Z_brain_position 1.356873 rfMRI_head_motion -542.846775 tfMRI_head_motion -465.506866 Assessment_centre_11026.0 -39.632697 Assessment_centre_11027.0 -50.905923 Assessment_centre_11028.0 -283.287055 f.22009.0.1 14.048315 f.22009.0.2 5.697754 f.22009.0.3 -12.642088 f.22009.0.4 5.657721 f.22009.0.5 -9.179544 f.22009.0.6 8.031675 f.22009.0.7 -6.206806 f.22009.0.8 15.298367 f.22009.0.9 8.274527 f.22009.0.10 4.683254 dtype: float64	const 19697.988398 Age_c -46.625391 Age2 0.401177 age_sex 3.068341 Sex_num -106.860259 date_c -0.047714 date_c2 -0.000048 head_volume -7169.858050 Table_position 0.495034 X_brain_position 6.094530 Y_brain_position 5.783803 Z_brain_position -1.541048 rfMRI_head_motion -182.834924 tfMRI_head_motion -463.767057 Assessment_centre_11026.0 -99.251208 Assessment_centre_11027.0 -105.625961 Assessment_centre_11028.0 -381.272442 f.22009.0.1 14.525270 f.22009.0.2 6.363138 f.22009.0.3 -14.940098 f.22009.0.4 3.735670 f.22009.0.5 -9.031430 f.22009.0.6 10.227773 f.22009.0.7 -4.522615 f.22009.0.8 13.957909 f.22009.0.9 8.807183 f.22009.0.10 3.676686 dtype: float64	rs61437614	4.499758636855854e-13	True
3	FAST_R_Precuneous_Cortex	35.47626164908698	6.396377000087038e-16	2.0	0.4572150942316192	0.4419204323283515	0.4511793605693814	0.4361624685349139	const 7282.497952 Prob_Class_0 93187.741139 Prob_Class_2 18017.602442 Age_c -44.264162 Age2 0.119083 age_sex -2.592872 Sex_num -102.545991 date_c -0.054059 date_c2 -0.000060 head_volume -8405.526149 Table_position 1.088444 X_brain_position -7.353728 Y_brain_position 0.767612 Z_brain_position -0.362114 rfMRI_head_motion -756.725909 tfMRI_head_motion -502.229669 Assessment_centre_11026.0 -2.188039 Assessment_centre_11027.0 12.877684 Assessment_centre_11028.0 593.465849 f.22009.0.1 -9.521349 f.22009.0.2 12.237801 f.22009.0.3 -7.347821 f.22009.0.4 3.067566 f.22009.0.5 -4.776174 f.22009.0.6 5.171585 f.22009.0.7 -0.515880 f.22009.0.8 18.460686 f.22009.0.9 5.421619 f.22009.0.10 8.374799 dtype: float64	const 18841.106508 Age_c -55.303888 Age2 0.226868 age_sex 2.332687 Sex_num -141.907529 date_c -0.082090 date_c2 -0.000047 head_volume -7891.493947 Table_position -1.383599 X_brain_position -5.674091 Y_brain_position 4.351307 Z_brain_position -3.673912 rfMRI_head_motion -346.303616 tfMRI_head_motion -500.586001 Assessment_centre_11026.0 -70.337699 Assessment_centre_11027.0 -49.831133 Assessment_centre_11028.0 481.456071 f.22009.0.1 -9.005446 f.22009.0.2 12.994647 f.22009.0.3 -10.008891 f.22009.0.4 0.857288 f.22009.0.5 -4.613709 f.22009.0.6 7.719842 f.22009.0.7 1.439970 f.22009.0.8 16.912272 f.22009.0.9 6.032852 f.22009.0.10 7.215286 dtype: float64	rs61437614	3.82848842340976e-15	True
3	FAST_L_Cuneal_Cortex	32.3252882362109	1.3756353885478222e-14	2.0	0.2119945263530496	0.1917621958785861	0.2032319555579287	0.1834232344074922	const -3.319958e+03 Prob_Class_0 2.225226e+04 Prob_Class_2 7.746054e+03 Age_c -1.094345e+01 Age2 -7.905343e-02 age_sex 4.421093e+00 Sex_num 4.280765e-01 date_c 9.089250e-04 date_c2 -8.377900e-07 head_volume -1.340030e+03 Table_position -1.219463e+00 X_brain_position -4.041422e+00 Y_brain_position -3.225575e+00 Z_brain_position -9.572114e-01 rfMRI_head_motion -2.849725e+02 tfMRI_head_motion 2.745755e+01 Assessment_centre_11026.0 2.741211e+01 Assessment_centre_11027.0 -5.439041e+00 Assessment_centre_11028.0 1.566012e+02 f.22009.0.1 -8.140738e+00 f.22009.0.2 -9.181759e+00 f.22009.0.3 -6.010592e+00 f.22009.0.4 1.223520e+00 f.22009.0.5 -4.449762e-01 f.22009.0.6 6.419847e-01 f.22009.0.7 4.464110e+00 f.22009.0.8 3.656846e+00 f.22009.0.9 6.573313e-01 f.22009.0.10 -4.574540e+00 dtype: float64	const 1415.129633 Age_c -13.298853 Age2 -0.033147 age_sex 5.836277 Sex_num -10.908918 date_c -0.003606 date_c2 -0.000008 head_volume -1255.403561 Table_position -2.113111 X_brain_position -3.656292 Y_brain_position -2.868365 Z_brain_position -1.944761 rfMRI_head_motion -147.725934 tfMRI_head_motion 33.039534 Assessment_centre_11026.0 7.334684 Assessment_centre_11027.0 -21.571059 Assessment_centre_11028.0 123.648185 f.22009.0.1 -7.555900 f.22009.0.2 -8.903369 f.22009.0.3 -6.289006 f.22009.0.4 0.767202 f.22009.0.5 -0.296022 f.22009.0.6 0.832773 f.22009.0.7 4.587442 f.22009.0.8 3.439125 f.22009.0.9 0.802615 f.22009.0.10 -4.784535 dtype: float64	rs61437614	7.308991481269207e-14	True
3	FAST_R_Cuneal_Cortex	26.66189060776088	3.481687296776145e-12	2.0	0.2616200840718778	0.245983384671208	0.2534093463252586	0.2382038481638475	const -2360.863382 Prob_Class_0 25737.512495 Prob_Class_2 7625.420449 Age_c -12.872555 Age2 -0.024805 age_sex 2.136481 Sex_num 28.686336 date_c 0.013324 date_c2 -0.000014 head_volume -1781.141838 Table_position -1.264164 X_brain_position 2.837701 Y_brain_position -4.914069 Z_brain_position -0.871714 rfMRI_head_motion 17.026880 tfMRI_head_motion -154.628945 Assessment_centre_11026.0 8.529976 Assessment_centre_11027.0 12.341532 Assessment_centre_11028.0 79.360891 f.22009.0.1 -3.063393 f.22009.0.2 -2.250226 f.22009.0.3 -5.596656 f.22009.0.4 1.012363 f.22009.0.5 -0.311438 f.22009.0.6 3.098650 f.22009.0.7 1.795940 f.22009.0.8 5.123155 f.22009.0.9 -0.009484 f.22009.0.10 -0.284098 dtype: float64	const 2350.855820 Age_c -15.705627 Age2 0.020480 age_sex 3.680738 Sex_num 16.324302 date_c 0.007258 date_c2 -0.000019 head_volume -1668.496083 Table_position -2.180280 X_brain_position 3.289331 Y_brain_position -4.307807 Z_brain_position -1.937738 rfMRI_head_motion 160.569665 tfMRI_head_motion -150.182778 Assessment_centre_11026.0 -13.218629 Assessment_centre_11027.0 -5.868692 Assessment_centre_11028.0 43.650538 f.22009.0.1 -2.565769 f.22009.0.2 -1.966062 f.22009.0.3 -6.056965 f.22009.0.4 0.456890 f.22009.0.5 -0.181823 f.22009.0.6 3.481116 f.22009.0.7 2.071720 f.22009.0.8 4.812449 f.22009.0.9 0.158814 f.22009.0.10 -0.552890 dtype: float64	rs61437614	1.4792661053660308e-11	True
3	FAST_L_Frontal_Orbital_Cortex	33.39236216536116	4.862575239921913e-15	2.0	0.4353467926935841	0.4203705382089069	0.4290678849078099	0.4143902342380464	const 8202.713086 Prob_Class_0 53302.565772 Prob_Class_2 6046.650211 Age_c -28.786535 Age2 0.027654 age_sex 1.718772 Sex_num 160.901558 date_c 0.017295 date_c2 -0.000054 head_volume -4055.329082 Table_position 1.828695 X_brain_position -3.572788 Y_brain_position -6.807601 Z_brain_position 2.788141 rfMRI_head_motion -581.309732 tfMRI_head_motion -378.954709 Assessment_centre_11026.0 63.862438 Assessment_centre_11027.0 87.804999 Assessment_centre_11028.0 125.131364 f.22009.0.1 -9.210964 f.22009.0.2 14.895317 f.22009.0.3 15.064355 f.22009.0.4 14.622806 f.22009.0.5 -5.589701 f.22009.0.6 -8.825792 f.22009.0.7 10.875632 f.22009.0.8 4.508871 f.22009.0.9 4.940766 f.22009.0.10 -0.976385 dtype: float64	const 12371.343626 Age_c -35.448424 Age2 0.064359 age_sex 4.240526 Sex_num 140.783956 date_c -0.001433 date_c2 -0.000033 head_volume -3714.159191 Table_position 0.789906 X_brain_position -2.592324 Y_brain_position -4.141143 Z_brain_position 1.137143 rfMRI_head_motion -395.088212 tfMRI_head_motion -384.433165 Assessment_centre_11026.0 29.586400 Assessment_centre_11027.0 53.368140 Assessment_centre_11028.0 68.738962 f.22009.0.1 -9.486858 f.22009.0.2 15.207432 f.22009.0.3 13.100665 f.22009.0.4 13.270144 f.22009.0.5 -5.633022 f.22009.0.6 -6.851569 f.22009.0.7 12.419472 f.22009.0.8 3.435161 f.22009.0.9 5.291218 f.22009.0.10 -1.722343 dtype: float64	rs61437614	2.6828001323707108e-14	True
3	FAST_R_Frontal_Orbital_Cortex	49.49830991639672	8.222013223054694e-22	2.0	0.4223507218096192	0.3996401078343607	0.4159272985414181	0.393445918470747	const 5318.088380 Prob_Class_0 58407.301153 Prob_Class_2 8470.192834 Age_c -25.026709 Age2 0.021839 age_sex 4.110461 Sex_num 145.426356 date_c -0.008484 date_c2 -0.000048 head_volume -3502.559174 Table_position 1.842531 X_brain_position -3.941984 Y_brain_position -9.167227 Z_brain_position 1.245719 rfMRI_head_motion -385.108508 tfMRI_head_motion -567.561834 Assessment_centre_11026.0 128.062747 Assessment_centre_11027.0 87.820457 Assessment_centre_11028.0 -155.322212 f.22009.0.1 -8.974341 f.22009.0.2 1.938736 f.22009.0.3 4.701610 f.22009.0.4 1.953657 f.22009.0.5 -4.104193 f.22009.0.6 -2.138967 f.22009.0.7 10.980231 f.22009.0.8 1.645367 f.22009.0.9 1.688965 f.22009.0.10 -0.748367 dtype: float64	const 10943.788928 Age_c -32.176220 Age2 0.072862 age_sex 7.001740 Sex_num 122.344161 date_c -0.027839 date_c2 -0.000031 head_volume -3149.133088 Table_position 0.541780 X_brain_position -2.876164 Y_brain_position -6.512428 Z_brain_position -0.668762 rfMRI_head_motion -160.034171 tfMRI_head_motion -570.785391 Assessment_centre_11026.0 88.466653 Assessment_centre_11027.0 49.465476 Assessment_centre_11028.0 -220.439419 f.22009.0.1 -9.029393 f.22009.0.2 2.333051 f.22009.0.3 2.741085 f.22009.0.4 0.509734 f.22009.0.5 -4.092660 f.22009.0.6 -0.199405 f.22009.0.7 12.487830 f.22009.0.8 0.550256 f.22009.0.9 2.072619 f.22009.0.10 -1.529940 dtype: float64	rs61437614	7.607391642205754e-21	True
3	FAST_L_Parahippocampal_Gyrus_anter_divis	19.44572741811576	4.162779788550571e-09	2.0	0.3262862290495754	0.3158804670577304	0.31879457472606	0.3088220909241991	const 4557.957660 Prob_Class_0 22440.729245 Prob_Class_2 2428.626948 Age_c -7.711146 Age2 -0.416964 age_sex -2.242823 Sex_num 137.729636 date_c 0.007725 date_c2 -0.000009 head_volume -1655.509662 Table_position 1.503540 X_brain_position -2.791140 Y_brain_position -3.925298 Z_brain_position 1.903495 rfMRI_head_motion -358.450856 tfMRI_head_motion -196.027526 Assessment_centre_11026.0 61.849114 Assessment_centre_11027.0 31.147613 Assessment_centre_11028.0 -0.418056 f.22009.0.1 -1.557914 f.22009.0.2 -3.016168 f.22009.0.3 3.238115 f.22009.0.4 2.666435 f.22009.0.5 -0.896792 f.22009.0.6 -7.161697 f.22009.0.7 -5.636683 f.22009.0.8 7.531974 f.22009.0.9 -0.869385 f.22009.0.10 -1.139648 dtype: float64	const 6.245846e+03 Age_c -1.052539e+01 Age2 -4.021965e-01 age_sex -1.189272e+00 Sex_num 1.293259e+02 date_c -2.337459e-04 date_c2 -3.869107e-07 head_volume -1.510579e+03 Table_position 1.076514e+00 X_brain_position -2.377816e+00 Y_brain_position -2.785755e+00 Z_brain_position 1.215101e+00 rfMRI_head_motion -2.813842e+02 tfMRI_head_motion -1.985104e+02 Assessment_centre_11026.0 4.754798e+01 Assessment_centre_11027.0 1.668882e+01 Assessment_centre_11028.0 -2.394867e+01 f.22009.0.1 -1.689759e+00 f.22009.0.2 -2.888085e+00 f.22009.0.3 2.399254e+00 f.22009.0.4 2.094527e+00 f.22009.0.5 -9.187746e-01 f.22009.0.6 -6.316337e+00 f.22009.0.7 -4.975034e+00 f.22009.0.8 7.074768e+00 f.22009.0.9 -7.218199e-01 f.22009.0.10 -1.455975e+00 dtype: float64	rs61437614	1.2685584738103941e-08	True
3	FAST_R_Parahippocampal_Gyrus_anter_divis	17.799704248719838	2.1077664331147647e-08	2.0	0.3224239301043655	0.3128443799453884	0.3148893272619996	0.3057546791035551	const 4701.026064 Prob_Class_0 23089.376533 Prob_Class_2 2200.917249 Age_c -7.917702 Age2 -0.350692 age_sex -0.636046 Sex_num 156.334181 date_c 0.020165 date_c2 -0.000007 head_volume -1800.514452 Table_position 1.323744 X_brain_position -1.119695 Y_brain_position -3.389615 Z_brain_position 1.814890 rfMRI_head_motion -309.925463 tfMRI_head_motion -161.753148 Assessment_centre_11026.0 35.703565 Assessment_centre_11027.0 42.251109 Assessment_centre_11028.0 158.128130 f.22009.0.1 0.036872 f.22009.0.2 1.805213 f.22009.0.3 2.832824 f.22009.0.4 -2.490514 f.22009.0.5 0.533603 f.22009.0.6 -1.224025 f.22009.0.7 -5.380917 f.22009.0.8 3.524781 f.22009.0.9 -2.840971 f.22009.0.10 1.144924 dtype: float64	const 6266.844401 Age_c -10.837579 Age2 -0.337243 age_sex 0.427281 Sex_num 147.855144 date_c 0.011788 date_c2 0.000003 head_volume -1648.097064 Table_position 0.910618 X_brain_position -0.693044 Y_brain_position -2.174005 Z_brain_position 1.123617 rfMRI_head_motion -234.026074 tfMRI_head_motion -164.756719 Assessment_centre_11026.0 21.318140 Assessment_centre_11027.0 27.474552 Assessment_centre_11028.0 134.454268 f.22009.0.1 -0.138721 f.22009.0.2 1.928549 f.22009.0.3 1.938829 f.22009.0.4 -3.085137 f.22009.0.5 0.501455 f.22009.0.6 -0.318095 f.22009.0.7 -4.670409 f.22009.0.8 3.041208 f.22009.0.9 -2.689082 f.22009.0.10 0.813668 dtype: float64	rs61437614	5.9207598349555476e-08	True
3	FAST_L_Parahippocampal_Gyrus_poster_divis	7.510378463806989	0.0005597243501347	2.0	0.1999150071954	0.19514221839542	0.1910181129148088	0.1868381301725156	const 2292.238440 Prob_Class_0 7615.947365 Prob_Class_2 823.629053 Age_c -4.674782 Age2 -0.173507 age_sex -0.492969 Sex_num 29.189895 date_c -0.003901 date_c2 -0.000006 head_volume -676.975348 Table_position 0.442461 X_brain_position -1.739999 Y_brain_position -1.048644 Z_brain_position 0.305126 rfMRI_head_motion 99.435123 tfMRI_head_motion -162.858614 Assessment_centre_11026.0 2.389431 Assessment_centre_11027.0 0.388870 Assessment_centre_11028.0 -26.557785 f.22009.0.1 -1.515284 f.22009.0.2 -2.906828 f.22009.0.3 3.039882 f.22009.0.4 -0.175295 f.22009.0.5 0.411438 f.22009.0.6 1.657136 f.22009.0.7 0.708858 f.22009.0.8 -0.609289 f.22009.0.9 -0.433107 f.22009.0.10 0.194673 dtype: float64	const 2864.730960 Age_c -5.629930 Age2 -0.168498 age_sex -0.135456 Sex_num 26.338156 date_c -0.006602 date_c2 -0.000003 head_volume -627.782123 Table_position 0.297590 X_brain_position -1.599722 Y_brain_position -0.661818 Z_brain_position 0.071532 rfMRI_head_motion 125.583198 tfMRI_head_motion -163.702153 Assessment_centre_11026.0 -2.463434 Assessment_centre_11027.0 -4.517960 Assessment_centre_11028.0 -34.542537 f.22009.0.1 -1.560110 f.22009.0.2 -2.863376 f.22009.0.3 2.755127 f.22009.0.4 -0.369402 f.22009.0.5 0.403958 f.22009.0.6 1.944107 f.22009.0.7 0.933469 f.22009.0.8 -0.764482 f.22009.0.9 -0.383027 f.22009.0.10 0.087306 dtype: float64	rs61437614	0.0008965794571586275	True
3	FAST_R_Parahippocampal_Gyrus_poster_divis	6.969808642490462	0.0009580724448072	2.0	0.1924517366743041	0.1879811593391527	0.1834718512997531	0.1796031871736043	const 1869.375664 Prob_Class_0 6125.269815 Prob_Class_2 1039.722682 Age_c -3.573011 Age2 -0.107472 age_sex -1.018431 Sex_num -0.820662 date_c -0.000343 date_c2 -0.000001 head_volume -617.485673 Table_position 0.512991 X_brain_position 0.686124 Y_brain_position -0.883932 Z_brain_position 0.211289 rfMRI_head_motion 48.985626 tfMRI_head_motion -91.199391 Assessment_centre_11026.0 -2.647458 Assessment_centre_11027.0 0.082931 Assessment_centre_11028.0 29.652542 f.22009.0.1 -1.401217 f.22009.0.2 -1.984209 f.22009.0.3 -1.321023 f.22009.0.4 -1.478751 f.22009.0.5 -0.607182 f.22009.0.6 -0.529442 f.22009.0.7 1.034501 f.22009.0.8 1.723109 f.22009.0.9 0.485645 f.22009.0.10 0.922710 dtype: float64	const 2.546207e+03 Age_c -4.310445e+00 Age2 -1.012338e-01 age_sex -7.047071e-01 Sex_num -3.326551e+00 date_c -2.277370e-03 date_c2 -1.922082e-07 head_volume -5.820977e+02 Table_position 3.632390e-01 X_brain_position 7.971973e-01 Y_brain_position -6.274425e-01 Z_brain_position 1.862296e-03 rfMRI_head_motion 7.431527e+01 tfMRI_head_motion -9.130923e+01 Assessment_centre_11026.0 -6.967253e+00 Assessment_centre_11027.0 -3.990336e+00 Assessment_centre_11028.0 2.255066e+01 f.22009.0.1 -1.386689e+00 f.22009.0.2 -1.938561e+00 f.22009.0.3 -1.510926e+00 f.22009.0.4 -1.627035e+00 f.22009.0.5 -6.011278e-01 f.22009.0.6 -3.444065e-01 f.22009.0.7 1.177491e+00 f.22009.0.8 1.614948e+00 f.22009.0.9 5.258497e-01 f.22009.0.10 8.436868e-01 dtype: float64	rs61437614	0.0014848689332025275	True
3	FAST_L_Temporal_Fusiform_Cortex_anter_divis	9.915193237913606	5.1375265725082856e-05	2.0	0.2847942646336833	0.279161696666232	0.2768412223023661	0.2717244760762805	const 3031.373965 Prob_Class_0 9553.664951 Prob_Class_2 1035.732130 Age_c -4.276858 Age2 -0.018767 age_sex -4.689701 Sex_num 60.431091 date_c -0.012386 date_c2 -0.000016 head_volume -827.697416 Table_position 1.304332 X_brain_position 1.348955 Y_brain_position -0.306790 Z_brain_position 1.235482 rfMRI_head_motion -580.912728 tfMRI_head_motion -26.661183 Assessment_centre_11026.0 6.212267 Assessment_centre_11027.0 8.491649 Assessment_centre_11028.0 -175.290131 f.22009.0.1 1.510803 f.22009.0.2 0.701099 f.22009.0.3 -0.399524 f.22009.0.4 1.661010 f.22009.0.5 -0.750466 f.22009.0.6 3.479609 f.22009.0.7 -3.533394 f.22009.0.8 0.199840 f.22009.0.9 -0.923334 f.22009.0.10 -1.485245 dtype: float64	const 3750.986500 Age_c -5.474816 Age2 -0.012470 age_sex -4.241050 Sex_num 56.852352 date_c -0.015773 date_c2 -0.000013 head_volume -766.016215 Table_position 1.122377 X_brain_position 1.524910 Y_brain_position 0.178086 Z_brain_position 0.942310 rfMRI_head_motion -548.082789 tfMRI_head_motion -27.715503 Assessment_centre_11026.0 0.121878 Assessment_centre_11027.0 2.335522 Assessment_centre_11028.0 -185.311028 f.22009.0.1 1.454913 f.22009.0.2 0.755679 f.22009.0.3 -0.756465 f.22009.0.4 1.417569 f.22009.0.5 -0.759767 f.22009.0.6 3.839285 f.22009.0.7 -3.251890 f.22009.0.8 0.005273 f.22009.0.9 -0.860511 f.22009.0.10 -1.619880 dtype: float64	rs61437614	9.49357022976179e-05	True
3	FAST_R_Temporal_Fusiform_Cortex_anter_divis	9.28169607932374	9.633780942188308e-05	2.0	0.3045312885138747	0.299404100894579	0.2967977206339655	0.2921757305069834	const 2306.687963 Prob_Class_0 7859.928468 Prob_Class_2 279.676103 Age_c -3.511663 Age2 -0.089044 age_sex -1.945236 Sex_num 83.188283 date_c 0.011070 date_c2 -0.000002 head_volume -797.569045 Table_position 0.306770 X_brain_position -0.036547 Y_brain_position -0.271519 Z_brain_position 0.823402 rfMRI_head_motion -501.769402 tfMRI_head_motion 32.199920 Assessment_centre_11026.0 6.007180 Assessment_centre_11027.0 17.601215 Assessment_centre_11028.0 86.274958 f.22009.0.1 1.200453 f.22009.0.2 4.299349 f.22009.0.3 -2.246679 f.22009.0.4 -3.329964 f.22009.0.5 0.051239 f.22009.0.6 3.215853 f.22009.0.7 -2.940598 f.22009.0.8 1.996074 f.22009.0.9 1.063703 f.22009.0.10 4.260049 dtype: float64	const 2570.417313 Age_c -4.543911 Age2 -0.087216 age_sex -1.615855 Sex_num 80.566138 date_c 0.007921 date_c2 0.000003 head_volume -740.486510 Table_position 0.207499 X_brain_position 0.110865 Y_brain_position 0.210266 Z_brain_position 0.614908 rfMRI_head_motion -481.282953 tfMRI_head_motion 30.469869 Assessment_centre_11026.0 1.628872 Assessment_centre_11027.0 12.728949 Assessment_centre_11028.0 79.062296 f.22009.0.1 1.077733 f.22009.0.2 4.328018 f.22009.0.3 -2.599687 f.22009.0.4 -3.542127 f.22009.0.5 0.025275 f.22009.0.6 3.581199 f.22009.0.7 -2.651867 f.22009.0.8 1.810731 f.22009.0.9 1.115500 f.22009.0.10 4.138165 dtype: float64	rs61437614	0.00017223183951877355	True
3	FAST_L_Temporal_Fusiform_Cortex_poster_divis	21.926107954860345	3.6272754998540765e-10	2.0	0.3769593302769232	0.3661087687323507	0.3700311576191607	0.3595686211081608	const 5982.997238 Prob_Class_0 30036.788992 Prob_Class_2 2137.310977 Age_c -16.438436 Age2 -0.180041 age_sex -0.151328 Sex_num 79.823465 date_c -0.010661 date_c2 -0.000030 head_volume -2680.512008 Table_position 0.889205 X_brain_position 3.280568 Y_brain_position -2.336835 Z_brain_position 1.464145 rfMRI_head_motion -160.449983 tfMRI_head_motion -231.257540 Assessment_centre_11026.0 7.679287 Assessment_centre_11027.0 51.938663 Assessment_centre_11028.0 -52.952162 f.22009.0.1 -0.456301 f.22009.0.2 10.134991 f.22009.0.3 8.719148 f.22009.0.4 9.349375 f.22009.0.5 -3.718034 f.22009.0.6 9.714367 f.22009.0.7 4.043481 f.22009.0.8 -4.781931 f.22009.0.9 1.756388 f.22009.0.10 -3.206544 dtype: float64	const 7603.667805 Age_c -20.296061 Age2 -0.166795 age_sex 1.181567 Sex_num 69.201612 date_c -0.022018 date_c2 -0.000015 head_volume -2474.198658 Table_position 0.415713 X_brain_position 3.838956 Y_brain_position -0.650377 Z_brain_position 0.606339 rfMRI_head_motion -69.984432 tfMRI_head_motion -236.258696 Assessment_centre_11026.0 -10.232799 Assessment_centre_11027.0 32.959997 Assessment_centre_11028.0 -82.441157 f.22009.0.1 -0.782034 f.22009.0.2 10.274852 f.22009.0.3 7.480905 f.22009.0.4 8.560769 f.22009.0.5 -3.783074 f.22009.0.6 10.980929 f.22009.0.7 5.040221 f.22009.0.8 -5.443051 f.22009.0.9 1.954121 f.22009.0.10 -3.651571 dtype: float64	rs61437614	1.2442876387855714e-09	True
3	FAST_R_Temporal_Fusiform_Cortex_poster_divis	9.656759086282058	6.639340502355838e-05	2.0	0.346634140341219	0.341622705311889	0.3393687534983096	0.3348299237000275	const 6566.142052 Prob_Class_0 16423.740544 Prob_Class_2 829.350488 Age_c -11.654112 Age2 -0.139276 age_sex -0.952268 Sex_num 83.900482 date_c 0.009379 date_c2 -0.000013 head_volume -2075.812737 Table_position 1.426092 X_brain_position 0.731173 Y_brain_position -3.371285 Z_brain_position 1.260743 rfMRI_head_motion -455.671388 tfMRI_head_motion -45.035698 Assessment_centre_11026.0 13.222490 Assessment_centre_11027.0 31.353551 Assessment_centre_11028.0 -4.679658 f.22009.0.1 4.399775 f.22009.0.2 4.739506 f.22009.0.3 1.460701 f.22009.0.4 5.669070 f.22009.0.5 -1.627401 f.22009.0.6 -0.246047 f.22009.0.7 -0.467367 f.22009.0.8 -1.417866 f.22009.0.9 2.839402 f.22009.0.10 -1.107201 dtype: float64	const 7257.704894 Age_c -13.791077 Age2 -0.134021 age_sex -0.247008 Sex_num 78.283525 date_c 0.002954 date_c2 -0.000004 head_volume -1959.247237 Table_position 1.197081 X_brain_position 1.038064 Y_brain_position -2.400030 Z_brain_position 0.811090 rfMRI_head_motion -410.072501 tfMRI_head_motion -48.281593 Assessment_centre_11026.0 3.803197 Assessment_centre_11027.0 21.090333 Assessment_centre_11028.0 -20.192364 f.22009.0.1 4.176182 f.22009.0.2 4.806357 f.22009.0.3 0.748467 f.22009.0.4 5.230828 f.22009.0.5 -1.673819 f.22009.0.6 0.487650 f.22009.0.7 0.111503 f.22009.0.8 -1.794337 f.22009.0.9 2.947587 f.22009.0.10 -1.357126 dtype: float64	rs61437614	0.00012120799729718266	True
3	FAST_L_Temporal_Occipital_Fusiform_Cortex	3.720782559369231	0.0243482508636095	2.0	0.2618387025117628	0.2596571793332912	0.2536303957883035	0.2520187216597458	const 5246.599613 Prob_Class_0 9500.483087 Prob_Class_2 2999.582181 Age_c -8.865958 Age2 -0.155504 age_sex 0.768041 Sex_num 33.170162 date_c 0.002006 date_c2 0.000006 head_volume -1865.263428 Table_position 2.142098 X_brain_position 3.147251 Y_brain_position -2.154373 Z_brain_position 1.261633 rfMRI_head_motion 174.542494 tfMRI_head_motion -503.513863 Assessment_centre_11026.0 25.962998 Assessment_centre_11027.0 8.008685 Assessment_centre_11028.0 634.468975 f.22009.0.1 2.438651 f.22009.0.2 3.472617 f.22009.0.3 12.188706 f.22009.0.4 6.076517 f.22009.0.5 0.009551 f.22009.0.6 -4.013995 f.22009.0.7 -0.974467 f.22009.0.8 -3.130542 f.22009.0.9 -2.282405 f.22009.0.10 -0.447499 dtype: float64	const 7091.830024 Age_c -9.896661 Age2 -0.137706 age_sex 1.350900 Sex_num 28.502966 date_c -0.000116 date_c2 0.000004 head_volume -1825.728306 Table_position 1.787652 X_brain_position 3.313104 Y_brain_position -1.957339 Z_brain_position 0.857574 rfMRI_head_motion 229.634444 tfMRI_head_motion -501.594142 Assessment_centre_11026.0 17.730788 Assessment_centre_11027.0 1.224612 Assessment_centre_11028.0 620.954144 f.22009.0.1 2.647115 f.22009.0.2 3.582751 f.22009.0.3 12.037953 f.22009.0.4 5.875311 f.22009.0.5 0.063308 f.22009.0.6 -3.895233 f.22009.0.7 -0.891114 f.22009.0.8 -3.237074 f.22009.0.9 -2.220317 f.22009.0.10 -0.543128 dtype: float64	rs61437614	0.03089250061220005	True
3	FAST_R_Temporal_Occipital_Fusiform_Cortex	7.321714678989564	0.0006751962662768	2.0	0.2972309130640409	0.2931439593390536	0.2894161654730136	0.2858510001893771	const 3682.861097 Prob_Class_0 9083.998473 Prob_Class_2 5681.015472 Age_c -12.834367 Age2 -0.070539 age_sex -3.718775 Sex_num 99.444847 date_c -0.027408 date_c2 0.000014 head_volume -2198.797378 Table_position 1.037701 X_brain_position 0.372210 Y_brain_position -5.434290 Z_brain_position -0.790874 rfMRI_head_motion -62.247173 tfMRI_head_motion -240.355414 Assessment_centre_11026.0 83.583357 Assessment_centre_11027.0 56.536186 Assessment_centre_11028.0 523.964065 f.22009.0.1 10.636177 f.22009.0.2 -0.396973 f.22009.0.3 -8.914041 f.22009.0.4 5.027895 f.22009.0.5 -0.132325 f.22009.0.6 -1.701932 f.22009.0.7 -0.704258 f.22009.0.8 -3.641371 f.22009.0.9 -1.643217 f.22009.0.10 -3.377487 dtype: float64	const 7060.485234 Age_c -13.590544 Age2 -0.037045 age_sex -2.966231 Sex_num 93.399308 date_c -0.027658 date_c2 0.000004 head_volume -2192.133222 Table_position 0.451002 X_brain_position 0.517765 Y_brain_position -5.653124 Z_brain_position -1.337917 rfMRI_head_motion 22.484395 tfMRI_head_motion -234.280821 Assessment_centre_11026.0 72.604746 Assessment_centre_11027.0 49.103763 Assessment_centre_11028.0 505.972129 f.22009.0.1 11.212597 f.22009.0.2 -0.211890 f.22009.0.3 -8.766553 f.22009.0.4 4.893893 f.22009.0.5 0.009059 f.22009.0.6 -1.929581 f.22009.0.7 -0.905314 f.22009.0.8 -3.619053 f.22009.0.9 -1.584401 f.22009.0.10 -3.414289 dtype: float64	rs61437614	0.001068242022696955	True
3	FAST_L_Occipital_Fusiform_Gyrus	34.87288373665299	1.1504178957322058e-15	2.0	0.2758631168920084	0.2558053398196913	0.2678107607653112	0.2481271409448151	const 740.710937 Prob_Class_0 39068.402596 Prob_Class_2 10759.318752 Age_c -18.138139 Age2 -0.300830 age_sex 1.468506 Sex_num 111.960270 date_c -0.025865 date_c2 -0.000011 head_volume -2090.902983 Table_position 2.259455 X_brain_position 5.790969 Y_brain_position -2.511786 Z_brain_position 0.813319 rfMRI_head_motion -748.916381 tfMRI_head_motion -104.201112 Assessment_centre_11026.0 -1.405000 Assessment_centre_11027.0 -7.031421 Assessment_centre_11028.0 -107.797820 f.22009.0.1 -2.624126 f.22009.0.2 2.130006 f.22009.0.3 -4.021580 f.22009.0.4 13.736571 f.22009.0.5 -2.666842 f.22009.0.6 2.080985 f.22009.0.7 8.506680 f.22009.0.8 0.130638 f.22009.0.9 1.176719 f.22009.0.10 -7.315361 dtype: float64	const 7425.049463 Age_c -22.505125 Age2 -0.236868 age_sex 3.756004 Sex_num 93.654295 date_c -0.035590 date_c2 -0.000015 head_volume -1910.881960 Table_position 0.940690 X_brain_position 6.480300 Y_brain_position -1.473413 Z_brain_position -0.758258 rfMRI_head_motion -540.320468 tfMRI_head_motion -98.681319 Assessment_centre_11026.0 -33.517326 Assessment_centre_11027.0 -34.399472 Assessment_centre_11028.0 -160.534410 f.22009.0.1 -1.978109 f.22009.0.2 2.538220 f.22009.0.3 -4.804881 f.22009.0.4 12.876457 f.22009.0.5 -2.496187 f.22009.0.6 2.760498 f.22009.0.7 9.006718 f.22009.0.8 -0.377012 f.22009.0.9 1.432348 f.22009.0.10 -7.739219 dtype: float64	rs61437614	6.718573504953442e-15	True
3	FAST_R_Occipital_Fusiform_Gyrus	17.982098350018777	1.760838825927407e-08	2.0	0.2511691459379521	0.2404737130028669	0.2428421944233623	0.232637330676706	const 5.491186e+03 Prob_Class_0 3.263290e+04 Prob_Class_2 4.303721e+03 Age_c -1.723910e+01 Age2 -2.769713e-01 age_sex -1.164446e+00 Sex_num 7.611379e+01 date_c 1.860342e-02 date_c2 -6.806107e-07 head_volume -2.055792e+03 Table_position 2.582272e+00 X_brain_position 1.924486e+00 Y_brain_position -6.157981e+00 Z_brain_position 5.683886e-01 rfMRI_head_motion -3.494741e+02 tfMRI_head_motion -4.871884e+02 Assessment_centre_11026.0 -1.367953e+01 Assessment_centre_11027.0 2.210027e+01 Assessment_centre_11028.0 -3.653000e+01 f.22009.0.1 -3.593707e+00 f.22009.0.2 1.508449e+00 f.22009.0.3 -1.680588e+00 f.22009.0.4 9.841010e+00 f.22009.0.5 8.243917e-01 f.22009.0.6 6.159243e+00 f.22009.0.7 9.039726e+00 f.22009.0.8 -3.893989e+00 f.22009.0.9 3.460069e+00 f.22009.0.10 5.452270e+00 dtype: float64	const 8388.475957 Age_c -21.268578 Age2 -0.250975 age_sex 0.421194 Sex_num 63.458708 date_c 0.007518 date_c2 0.000010 head_volume -1853.583048 Table_position 1.893289 X_brain_position 2.521958 Y_brain_position -4.612651 Z_brain_position -0.476767 rfMRI_head_motion -228.607256 tfMRI_head_motion -489.635422 Assessment_centre_11026.0 -35.328830 Assessment_centre_11027.0 0.814983 Assessment_centre_11028.0 -72.139221 f.22009.0.1 -3.681934 f.22009.0.2 1.716600 f.22009.0.3 -2.820403 f.22009.0.4 9.025375 f.22009.0.5 0.817122 f.22009.0.6 7.294899 f.22009.0.7 9.924826 f.22009.0.8 -4.524766 f.22009.0.9 3.674505 f.22009.0.10 5.007269 dtype: float64	rs61437614	4.9853701761259345e-08	True
3	FAST_L_Frontal_Operculum_Cortex	16.122218026006323	1.1032185676377741e-07	2.0	0.2223215689361198	0.2123629500165531	0.2136738341983166	0.2042365360087874	const 7.963798e+02 Prob_Class_0 1.320328e+04 Prob_Class_2 2.120907e+03 Age_c -7.636760e+00 Age2 1.556167e-01 age_sex -6.485078e-03 Sex_num -9.832181e+00 date_c 2.711599e-02 date_c2 9.817811e-07 head_volume -8.725517e+02 Table_position -3.954471e-02 X_brain_position -1.129909e-01 Y_brain_position -2.216346e+00 Z_brain_position -1.504127e-01 rfMRI_head_motion -4.412413e+01 tfMRI_head_motion -2.581658e+02 Assessment_centre_11026.0 1.827861e+01 Assessment_centre_11027.0 1.566226e+01 Assessment_centre_11028.0 -8.587632e+01 f.22009.0.1 -8.097192e+00 f.22009.0.2 -7.908258e-01 f.22009.0.3 6.999056e-01 f.22009.0.4 -1.501591e+00 f.22009.0.5 8.969894e-01 f.22009.0.6 -1.080740e-01 f.22009.0.7 1.565825e+00 f.22009.0.8 -1.933562e+00 f.22009.0.9 9.750713e-01 f.22009.0.10 3.331245e+00 dtype: float64	const 2186.345681 Age_c -9.236136 Age2 0.168358 age_sex 0.661414 Sex_num -15.166057 date_c 0.022871 date_c2 0.000004 head_volume -794.940137 Table_position -0.351748 X_brain_position 0.126988 Y_brain_position -1.646063 Z_brain_position -0.594970 rfMRI_head_motion 9.104585 tfMRI_head_motion -258.583767 Assessment_centre_11026.0 9.099953 Assessment_centre_11027.0 6.922598 Assessment_centre_11028.0 -100.967991 f.22009.0.1 -8.081998 f.22009.0.2 -0.695842 f.22009.0.3 0.278094 f.22009.0.4 -1.823718 f.22009.0.5 0.906192 f.22009.0.6 0.305366 f.22009.0.7 1.886048 f.22009.0.8 -2.172016 f.22009.0.9 1.061758 f.22009.0.10 3.158571 dtype: float64	rs61437614	2.8410548823752155e-07	True
3	FAST_R_Frontal_Operculum_Cortex	13.480240173372374	1.5021936885804208e-06	2.0	0.1793322993053711	0.1705453273372273	0.1702065266209194	0.1619874616668972	const 1778.442244 Prob_Class_0 10840.200226 Prob_Class_2 599.337834 Age_c -5.729638 Age2 0.066024 age_sex -0.746312 Sex_num 0.004055 date_c 0.010381 date_c2 -0.000013 head_volume -716.000183 Table_position 0.289249 X_brain_position -3.022951 Y_brain_position -0.918096 Z_brain_position 0.192532 rfMRI_head_motion -41.940430 tfMRI_head_motion -178.099456 Assessment_centre_11026.0 -1.772306 Assessment_centre_11027.0 11.992642 Assessment_centre_11028.0 -179.430964 f.22009.0.1 -4.137727 f.22009.0.2 7.054357 f.22009.0.3 -3.599911 f.22009.0.4 -2.640659 f.22009.0.5 1.058586 f.22009.0.6 -0.204956 f.22009.0.7 3.732665 f.22009.0.8 -2.145054 f.22009.0.9 0.828475 f.22009.0.10 2.564637 dtype: float64	const 2264.684798 Age_c -7.135869 Age2 0.069797 age_sex -0.277212 Sex_num -3.732546 date_c 0.006174 date_c2 -0.000007 head_volume -639.638129 Table_position 0.133519 X_brain_position -2.820634 Y_brain_position -0.284556 Z_brain_position -0.107221 rfMRI_head_motion -11.251811 tfMRI_head_motion -180.163580 Assessment_centre_11026.0 -8.046720 Assessment_centre_11027.0 5.201123 Assessment_centre_11028.0 -189.763459 f.22009.0.1 -4.278343 f.22009.0.2 7.099954 f.22009.0.3 -4.064623 f.22009.0.4 -2.928835 f.22009.0.5 1.029611 f.22009.0.6 0.273008 f.22009.0.7 4.109554 f.22009.0.8 -2.391244 f.22009.0.9 0.899870 f.22009.0.10 2.400687 dtype: float64	rs61437614	3.376333004940918e-06	True
3	FAST_L_Cent_Opercular_Cortex	32.90634969572989	7.807714507872685e-15	2.0	0.3780081417653683	0.3617512064238547	0.3710916318247133	0.3551660998234659	const 5818.591452 Prob_Class_0 36760.471300 Prob_Class_2 2412.451428 Age_c -20.318560 Age2 0.047363 age_sex -1.302794 Sex_num -10.785776 date_c -0.007180 date_c2 -0.000023 head_volume -2760.437121 Table_position 1.229316 X_brain_position -1.566833 Y_brain_position -2.035929 Z_brain_position 0.529843 rfMRI_head_motion -414.609121 tfMRI_head_motion -289.569130 Assessment_centre_11026.0 54.358756 Assessment_centre_11027.0 94.511331 Assessment_centre_11028.0 117.305933 f.22009.0.1 -1.436927 f.22009.0.2 6.810913 f.22009.0.3 -5.691421 f.22009.0.4 0.680369 f.22009.0.5 0.039007 f.22009.0.6 -1.936666 f.22009.0.7 5.896487 f.22009.0.8 4.926282 f.22009.0.9 -0.071877 f.22009.0.10 -1.570664 dtype: float64	const 7685.452750 Age_c -25.056282 Age2 0.062383 age_sex 0.314357 Sex_num -23.670911 date_c -0.021208 date_c2 -0.000004 head_volume -2505.690534 Table_position 0.667740 X_brain_position -0.882509 Y_brain_position 0.057470 Z_brain_position -0.508367 rfMRI_head_motion -306.209642 tfMRI_head_motion -295.996145 Assessment_centre_11026.0 32.661647 Assessment_centre_11027.0 71.352673 Assessment_centre_11028.0 81.582261 f.22009.0.1 -1.862827 f.22009.0.2 6.976316 f.22009.0.3 -7.227920 f.22009.0.4 -0.288984 f.22009.0.5 -0.047096 f.22009.0.6 -0.361927 f.22009.0.7 7.136635 f.22009.0.8 4.108197 f.22009.0.9 0.170158 f.22009.0.10 -2.119258 dtype: float64	rs61437614	4.2259576874294404e-14	True
3	FAST_R_Cent_Opercular_Cortex	30.6250865282054	7.225736004108354e-14	2.0	0.3745597288065641	0.3593459381603978	0.3676048727329278	0.352736015300148	const 6009.351453 Prob_Class_0 36672.486824 Prob_Class_2 2374.090680 Age_c -21.828583 Age2 -0.014241 age_sex 0.642471 Sex_num -44.679907 date_c 0.026725 date_c2 -0.000014 head_volume -2977.718942 Table_position 1.106929 X_brain_position 0.191059 Y_brain_position -2.716083 Z_brain_position 1.062690 rfMRI_head_motion -320.386346 tfMRI_head_motion -88.307547 Assessment_centre_11026.0 54.076812 Assessment_centre_11027.0 49.281463 Assessment_centre_11028.0 5.388102 f.22009.0.1 -6.189187 f.22009.0.2 -0.524765 f.22009.0.3 4.269487 f.22009.0.4 -1.195725 f.22009.0.5 1.849832 f.22009.0.6 2.421976 f.22009.0.7 0.177949 f.22009.0.8 -0.364399 f.22009.0.9 -0.289466 f.22009.0.10 0.999580 dtype: float64	const 7853.055244 Age_c -26.557622 Age2 0.000552 age_sex 2.253490 Sex_num -57.515864 date_c 0.012710 date_c2 0.000005 head_volume -2723.221361 Table_position 0.549568 X_brain_position 0.873896 Y_brain_position -0.622977 Z_brain_position 0.028826 rfMRI_head_motion -212.617657 tfMRI_head_motion -94.768287 Assessment_centre_11026.0 32.467631 Assessment_centre_11027.0 26.189191 Assessment_centre_11028.0 -30.191338 f.22009.0.1 -6.618436 f.22009.0.2 -0.360682 f.22009.0.3 2.733287 f.22009.0.4 -2.163434 f.22009.0.5 1.762893 f.22009.0.6 3.996898 f.22009.0.7 1.418382 f.22009.0.8 -1.181965 f.22009.0.9 -0.048004 f.22009.0.10 0.451666 dtype: float64	rs61437614	3.567548533889925e-13	True
3	FAST_L_Parietal_Operculum_Cortex	14.1548500020851	7.707741595638591e-07	2.0	0.272845935864024	0.2646705929678753	0.2647600288760149	0.2570838609905598	const 2192.161980 Prob_Class_0 20584.226783 Prob_Class_2 4012.415697 Age_c -8.125436 Age2 0.321198 age_sex 0.376630 Sex_num 18.058568 date_c 0.002540 date_c2 -0.000003 head_volume -1896.963370 Table_position 0.840103 X_brain_position -1.551868 Y_brain_position -1.956100 Z_brain_position 1.017376 rfMRI_head_motion 198.420049 tfMRI_head_motion -353.243573 Assessment_centre_11026.0 51.094928 Assessment_centre_11027.0 41.565047 Assessment_centre_11028.0 212.133934 f.22009.0.1 2.773896 f.22009.0.2 0.812597 f.22009.0.3 6.421312 f.22009.0.4 3.956372 f.22009.0.5 -1.268837 f.22009.0.6 -1.550268 f.22009.0.7 -0.474319 f.22009.0.8 1.435766 f.22009.0.9 0.104927 f.22009.0.10 2.012198 dtype: float64	const 4.763987e+03 Age_c -1.056135e+01 Age2 3.451972e-01 age_sex 1.466892e+00 Sex_num 9.345709e+00 date_c -3.630869e-03 date_c2 1.825113e-09 head_volume -1.783779e+03 Table_position 2.911902e-01 X_brain_position -1.181004e+00 Y_brain_position -1.169205e+00 Z_brain_position 2.839767e-01 rfMRI_head_motion 2.894486e+02 tfMRI_head_motion -3.528315e+02 Assessment_centre_11026.0 3.600545e+01 Assessment_centre_11027.0 2.770237e+01 Assessment_centre_11028.0 1.873335e+02 f.22009.0.1 2.892212e+00 f.22009.0.2 9.806991e-01 f.22009.0.3 5.836879e+00 f.22009.0.4 3.468819e+00 f.22009.0.5 -1.231910e+00 f.22009.0.6 -9.913272e-01 f.22009.0.7 -4.553586e-02 f.22009.0.8 1.095173e+00 f.22009.0.9 2.399356e-01 f.22009.0.10 1.756705e+00 dtype: float64	rs61437614	1.7952607752938502e-06	True
3	FAST_R_Parietal_Operculum_Cortex	5.08940109216354	0.0062252480273301	2.0	0.2736601705727073	0.2707240032008493	0.2655833178229202	0.2631997270433978	const 3140.727171 Prob_Class_0 11774.917039 Prob_Class_2 1166.880031 Age_c -9.842440 Age2 0.247878 age_sex 2.151465 Sex_num 64.550747 date_c -0.007230 date_c2 0.000010 head_volume -1648.943179 Table_position 0.141868 X_brain_position -1.549413 Y_brain_position -0.357222 Z_brain_position 0.074869 rfMRI_head_motion -187.868011 tfMRI_head_motion -92.142347 Assessment_centre_11026.0 38.328774 Assessment_centre_11027.0 25.984500 Assessment_centre_11028.0 -142.158740 f.22009.0.1 3.014253 f.22009.0.2 0.686142 f.22009.0.3 -3.872163 f.22009.0.4 -1.903528 f.22009.0.5 -0.367561 f.22009.0.6 0.042076 f.22009.0.7 2.205722 f.22009.0.8 1.005479 f.22009.0.9 0.499641 f.22009.0.10 -1.453625 dtype: float64	const 3964.757305 Age_c -11.327867 Age2 0.254997 age_sex 2.696818 Sex_num 60.201654 date_c -0.011474 date_c2 0.000015 head_volume -1571.707026 Table_position -0.072732 X_brain_position -1.332039 Y_brain_position 0.256265 Z_brain_position -0.280201 rfMRI_head_motion -148.654687 tfMRI_head_motion -93.607058 Assessment_centre_11026.0 30.943492 Assessment_centre_11027.0 18.433928 Assessment_centre_11028.0 -154.311883 f.22009.0.1 2.930668 f.22009.0.2 0.750301 f.22009.0.3 -4.323463 f.22009.0.4 -2.205846 f.22009.0.5 -0.382533 f.22009.0.6 0.498680 f.22009.0.7 2.563621 f.22009.0.8 0.760834 f.22009.0.9 0.577092 f.22009.0.10 -1.621692 dtype: float64	rs61437614	0.008596791886734711	True
3	FAST_L_Planum_Polare	3.3056494597805828	0.0368346110025014	2.0	0.3042887196642208	0.3024620495943199	0.2965524544341168	0.2952652294710867	const 2443.562357 Prob_Class_0 4348.304517 Prob_Class_2 1028.228870 Age_c -9.185187 Age2 -0.068512 age_sex 1.176414 Sex_num -51.086384 date_c -0.006097 date_c2 -0.000006 head_volume -893.555529 Table_position 0.622559 X_brain_position 1.103161 Y_brain_position -0.515014 Z_brain_position -0.135953 rfMRI_head_motion -310.962362 tfMRI_head_motion -20.856219 Assessment_centre_11026.0 20.278010 Assessment_centre_11027.0 43.634414 Assessment_centre_11028.0 13.827475 f.22009.0.1 1.161762 f.22009.0.2 4.632512 f.22009.0.3 2.103519 f.22009.0.4 2.232499 f.22009.0.5 -0.509915 f.22009.0.6 -1.483689 f.22009.0.7 1.571249 f.22009.0.8 3.251890 f.22009.0.9 -0.136564 f.22009.0.10 0.874752 dtype: float64	const 3090.440919 Age_c -9.685033 Age2 -0.062385 age_sex 1.419263 Sex_num -53.028574 date_c -0.007287 date_c2 -0.000006 head_volume -871.645369 Table_position 0.490693 X_brain_position 1.180667 Y_brain_position -0.374936 Z_brain_position -0.301198 rfMRI_head_motion -289.674724 tfMRI_head_motion -20.496970 Assessment_centre_11026.0 16.890910 Assessment_centre_11027.0 40.645271 Assessment_centre_11028.0 8.262989 f.22009.0.1 1.210970 f.22009.0.2 4.673145 f.22009.0.3 1.998788 f.22009.0.4 2.133255 f.22009.0.5 -0.496336 f.22009.0.6 -1.387526 f.22009.0.7 1.643799 f.22009.0.8 3.187916 f.22009.0.9 -0.108079 f.22009.0.10 0.824289 dtype: float64	rs61437614	0.04560299097441039	True
3	FAST_R_Planum_Polare	7.861659683919634	0.0003947666056444	2.0	0.3539511320161844	0.3499169649476616	0.3467671096557608	0.343209759030455	const 2015.217405 Prob_Class_0 6792.535160 Prob_Class_2 1546.187148 Age_c -9.815372 Age2 -0.039065 age_sex 0.137881 Sex_num -37.422745 date_c 0.007670 date_c2 0.000001 head_volume -981.192576 Table_position 0.487201 X_brain_position 0.024094 Y_brain_position -0.340410 Z_brain_position -0.395307 rfMRI_head_motion -255.407292 tfMRI_head_motion -46.687828 Assessment_centre_11026.0 26.235801 Assessment_centre_11027.0 20.545141 Assessment_centre_11028.0 -52.639862 f.22009.0.1 -1.575616 f.22009.0.2 0.824840 f.22009.0.3 0.508811 f.22009.0.4 3.149039 f.22009.0.5 -0.028176 f.22009.0.6 0.764124 f.22009.0.7 2.326637 f.22009.0.8 -0.656076 f.22009.0.9 0.812665 f.22009.0.10 0.514919 dtype: float64	const 2991.290290 Age_c -10.601082 Age2 -0.029844 age_sex 0.513071 Sex_num -40.422886 date_c 0.005774 date_c2 0.000002 head_volume -946.302068 Table_position 0.286498 X_brain_position 0.145446 Y_brain_position -0.112904 Z_brain_position -0.650010 rfMRI_head_motion -222.837601 tfMRI_head_motion -46.217092 Assessment_centre_11026.0 21.011076 Assessment_centre_11027.0 15.895947 Assessment_centre_11028.0 -61.224036 f.22009.0.1 -1.506794 f.22009.0.2 0.886611 f.22009.0.3 0.338986 f.22009.0.4 2.992763 f.22009.0.5 -0.008884 f.22009.0.6 0.921622 f.22009.0.7 2.445958 f.22009.0.8 -0.758661 f.22009.0.9 0.857173 f.22009.0.10 0.434924 dtype: float64	rs61437614	0.0006463937764441128	True
3	FAST_L_Heschls_Gyrus_H1_H2	11.502123966359294	1.0650533718140568e-05	2.0	0.2893638545536198	0.2828715391923013	0.2814616257718492	0.2754725947553965	const 1482.217615 Prob_Class_0 11129.519288 Prob_Class_2 1749.623484 Age_c -9.565292 Age2 0.150442 age_sex -1.404408 Sex_num 9.556092 date_c -0.000311 date_c2 -0.000005 head_volume -976.580966 Table_position 0.493060 X_brain_position -0.714195 Y_brain_position -1.422143 Z_brain_position 0.447442 rfMRI_head_motion -205.434218 tfMRI_head_motion -116.319212 Assessment_centre_11026.0 25.334454 Assessment_centre_11027.0 46.311216 Assessment_centre_11028.0 186.451422 f.22009.0.1 -3.952186 f.22009.0.2 -0.907468 f.22009.0.3 -0.876158 f.22009.0.4 0.740473 f.22009.0.5 -0.708563 f.22009.0.6 -1.895260 f.22009.0.7 4.409614 f.22009.0.8 3.587617 f.22009.0.9 1.006099 f.22009.0.10 0.399513 dtype: float64	const 2631.981140 Age_c -10.916575 Age2 0.160959 age_sex -0.844061 Sex_num 5.081454 date_c -0.003913 date_c2 -0.000002 head_volume -910.736905 Table_position 0.233254 X_brain_position -0.511731 Y_brain_position -0.935906 Z_brain_position 0.074889 rfMRI_head_motion -161.000734 tfMRI_head_motion -116.729074 Assessment_centre_11026.0 17.639594 Assessment_centre_11027.0 38.957069 Assessment_centre_11028.0 173.798897 f.22009.0.1 -3.944494 f.22009.0.2 -0.828485 f.22009.0.3 -1.235675 f.22009.0.4 0.468148 f.22009.0.5 -0.702027 f.22009.0.6 -1.542127 f.22009.0.7 4.683351 f.22009.0.8 3.384931 f.22009.0.9 1.079178 f.22009.0.10 0.253219 dtype: float64	rs61437614	2.15440953410429e-05	True
3	FAST_R_Heschls_Gyrus_H1_H2	8.282081388086414	0.0002599661170175	2.0	0.3316301527288273	0.3272334144663629	0.324197922497059	0.3202921719172064	const 1928.811512 Prob_Class_0 6874.828923 Prob_Class_2 1235.788063 Age_c -8.016198 Age2 0.041860 age_sex -0.582153 Sex_num 0.089263 date_c -0.009745 date_c2 -0.000007 head_volume -821.007569 Table_position 0.824948 X_brain_position 0.034065 Y_brain_position -0.550980 Z_brain_position 0.640927 rfMRI_head_motion -208.428049 tfMRI_head_motion -18.173335 Assessment_centre_11026.0 35.580607 Assessment_centre_11027.0 30.396473 Assessment_centre_11028.0 57.042301 f.22009.0.1 -2.901791 f.22009.0.2 0.205592 f.22009.0.3 0.014728 f.22009.0.4 -0.978724 f.22009.0.5 1.670038 f.22009.0.6 1.943745 f.22009.0.7 1.129609 f.22009.0.8 0.108575 f.22009.0.9 1.031350 f.22009.0.10 0.924805 dtype: float64	const 2727.944625 Age_c -8.838260 Age2 0.049265 age_sex -0.225260 Sex_num -2.762010 date_c -0.011872 date_c2 -0.000006 head_volume -782.051019 Table_position 0.650806 X_brain_position 0.158412 Y_brain_position -0.273069 Z_brain_position 0.401941 rfMRI_head_motion -179.214387 tfMRI_head_motion -18.192890 Assessment_centre_11026.0 30.656157 Assessment_centre_11027.0 25.801612 Assessment_centre_11028.0 48.947301 f.22009.0.1 -2.876257 f.22009.0.2 0.258777 f.22009.0.3 -0.191278 f.22009.0.4 -1.143724 f.22009.0.5 1.679034 f.22009.0.6 2.143074 f.22009.0.7 1.283226 f.22009.0.8 -0.009783 f.22009.0.9 1.076461 f.22009.0.10 0.837448 dtype: float64	rs61437614	0.0004368501730905	True
3	FAST_L_Planum_Temporale	15.227980261704582	2.6683837246455977e-07	2.0	0.288550085380946	0.2799448866065137	0.2806388075376842	0.272515746547692	const 994.443065 Prob_Class_0 20841.263270 Prob_Class_2 5067.680769 Age_c -6.832298 Age2 0.307867 age_sex -0.689570 Sex_num 97.143836 date_c -0.011007 date_c2 -0.000006 head_volume -1818.835456 Table_position 0.659890 X_brain_position -0.272573 Y_brain_position -1.134658 Z_brain_position 1.027497 rfMRI_head_motion -26.480612 tfMRI_head_motion -323.992404 Assessment_centre_11026.0 69.867051 Assessment_centre_11027.0 49.090270 Assessment_centre_11028.0 432.540537 f.22009.0.1 -8.362440 f.22009.0.2 -2.595394 f.22009.0.3 -0.836183 f.22009.0.4 2.547114 f.22009.0.5 -0.655001 f.22009.0.6 -4.682157 f.22009.0.7 2.197997 f.22009.0.8 2.464614 f.22009.0.9 1.047439 f.22009.0.10 2.963030 dtype: float64	const 4174.867698 Age_c -9.216676 Age2 0.338052 age_sex 0.484072 Sex_num 87.756535 date_c -0.016620 date_c2 -0.000006 head_volume -1715.364154 Table_position 0.015578 X_brain_position 0.098267 Y_brain_position -0.483455 Z_brain_position 0.227517 rfMRI_head_motion 77.138983 tfMRI_head_motion -322.060439 Assessment_centre_11026.0 53.478801 Assessment_centre_11027.0 34.716543 Assessment_centre_11028.0 405.618896 f.22009.0.1 -8.107897 f.22009.0.2 -2.396687 f.22009.0.3 -1.323703 f.22009.0.4 2.074335 f.22009.0.5 -0.585459 f.22009.0.6 -4.238162 f.22009.0.7 2.531810 f.22009.0.8 2.164141 f.22009.0.9 1.183938 f.22009.0.10 2.723870 dtype: float64	rs61437614	6.574908188434376e-07	True
3	FAST_R_Planum_Temporale	10.928028597572856	1.8814663490981628e-05	2.0	0.3109775146180451	0.3049968494674298	0.303315628362805	0.2978261820413	const 1143.131783 Prob_Class_0 11073.444847 Prob_Class_2 3231.032138 Age_c -9.440878 Age2 -0.012656 age_sex 1.688941 Sex_num 69.445124 date_c -0.006274 date_c2 0.000003 head_volume -1242.542908 Table_position 0.402324 X_brain_position -0.617579 Y_brain_position -0.035451 Z_brain_position 0.638708 rfMRI_head_motion -364.330200 tfMRI_head_motion 11.325252 Assessment_centre_11026.0 73.590462 Assessment_centre_11027.0 29.835129 Assessment_centre_11028.0 -80.105222 f.22009.0.1 -0.684693 f.22009.0.2 -1.890333 f.22009.0.3 -4.972280 f.22009.0.4 -0.551316 f.22009.0.5 0.330999 f.22009.0.6 0.941445 f.22009.0.7 1.298233 f.22009.0.8 2.213406 f.22009.0.9 -1.426198 f.22009.0.10 2.507197 dtype: float64	const 3141.782977 Age_c -10.663852 Age2 0.006536 age_sex 2.349897 Sex_num 64.154424 date_c -0.008916 date_c2 0.000001 head_volume -1193.526672 Table_position 0.012553 X_brain_position -0.423038 Y_brain_position 0.232596 Z_brain_position 0.182899 rfMRI_head_motion -303.138734 tfMRI_head_motion 13.163193 Assessment_centre_11026.0 64.288203 Assessment_centre_11027.0 22.016998 Assessment_centre_11028.0 -95.379739 f.22009.0.1 -0.477265 f.22009.0.2 -1.769484 f.22009.0.3 -5.175486 f.22009.0.4 -0.791339 f.22009.0.5 0.385173 f.22009.0.6 1.112036 f.22009.0.7 1.421853 f.22009.0.8 2.077528 f.22009.0.9 -1.353778 f.22009.0.10 2.390584 dtype: float64	rs61437614	3.689076193110675e-05	True
3	FAST_L_Supracalcarine_Cortex	5.31674027407329	0.0049639895435151	2.0	0.1976392009947584	0.1942508419999937	0.1887169998938265	0.1859375570365016	const 3.291661e+02 Prob_Class_0 3.850163e+02 Prob_Class_2 9.313986e+02 Age_c -1.992919e+00 Age2 5.713967e-02 age_sex 1.396814e+00 Sex_num 9.565983e-01 date_c -3.134400e-03 date_c2 -9.955695e-07 head_volume -3.935206e+02 Table_position -1.140764e-01 X_brain_position -1.034849e+00 Y_brain_position -1.051591e+00 Z_brain_position -2.475083e-01 rfMRI_head_motion 3.394163e+00 tfMRI_head_motion -3.979827e+00 Assessment_centre_11026.0 -8.037794e+00 Assessment_centre_11027.0 -2.430816e+00 Assessment_centre_11028.0 -1.016308e+01 f.22009.0.1 -8.870349e-01 f.22009.0.2 -8.947959e-01 f.22009.0.3 -6.272998e-01 f.22009.0.4 1.407740e-01 f.22009.0.5 3.087216e-01 f.22009.0.6 1.494191e+00 f.22009.0.7 1.296845e+00 f.22009.0.8 -5.898964e-01 f.22009.0.9 5.801662e-01 f.22009.0.10 -1.380217e+00 dtype: float64	const 868.407909 Age_c -1.968662 Age2 0.062604 age_sex 1.476643 Sex_num 0.311729 date_c -0.002708 date_c2 -0.000003 head_volume -400.882941 Table_position -0.199779 X_brain_position -1.031879 Y_brain_position -1.160846 Z_brain_position -0.310147 rfMRI_head_motion 14.855326 tfMRI_head_motion -2.681619 Assessment_centre_11026.0 -9.265995 Assessment_centre_11027.0 -2.978027 Assessment_centre_11028.0 -12.170298 f.22009.0.1 -0.770022 f.22009.0.2 -0.867365 f.22009.0.3 -0.549449 f.22009.0.4 0.149428 f.22009.0.5 0.336806 f.22009.0.6 1.400771 f.22009.0.7 1.219394 f.22009.0.8 -0.558462 f.22009.0.9 0.582524 f.22009.0.10 -1.368363 dtype: float64	rs61437614	0.006959062132524375	True
3	FAST_R_Supracalcarine_Cortex	8.75243403014907	0.0001629362883921	2.0	0.216594206274018	0.2111480525580344	0.2078827836273431	0.2030091038939507	const 335.614207 Prob_Class_0 2895.082506 Prob_Class_2 1769.239224 Age_c -3.116747 Age2 0.010353 age_sex 1.185297 Sex_num 3.465478 date_c -0.006325 date_c2 -0.000003 head_volume -572.486590 Table_position 0.048437 X_brain_position 0.320910 Y_brain_position -1.436026 Z_brain_position -0.013562 rfMRI_head_motion 67.056263 tfMRI_head_motion -74.488825 Assessment_centre_11026.0 2.239308 Assessment_centre_11027.0 -0.075193 Assessment_centre_11028.0 57.846371 f.22009.0.1 -0.814008 f.22009.0.2 1.388306 f.22009.0.3 0.158580 f.22009.0.4 0.686139 f.22009.0.5 0.700408 f.22009.0.6 2.062305 f.22009.0.7 3.609137 f.22009.0.8 -0.178659 f.22009.0.9 1.269651 f.22009.0.10 -0.499780 dtype: float64	const 1388.376365 Age_c -3.361109 Age2 0.020786 age_sex 1.422267 Sex_num 1.562002 date_c -0.006431 date_c2 -0.000006 head_volume -569.905454 Table_position -0.134906 X_brain_position 0.367490 Y_brain_position -1.499788 Z_brain_position -0.185545 rfMRI_head_motion 93.589602 tfMRI_head_motion -72.615095 Assessment_centre_11026.0 -1.213959 Assessment_centre_11027.0 -2.430028 Assessment_centre_11028.0 52.186764 f.22009.0.1 -0.635840 f.22009.0.2 1.446121 f.22009.0.3 0.201302 f.22009.0.4 0.642575 f.22009.0.5 0.744146 f.22009.0.6 1.994763 f.22009.0.7 3.549183 f.22009.0.8 -0.173369 f.22009.0.9 1.288404 f.22009.0.10 -0.512311 dtype: float64	rs61437614	0.0002816748204107983	True
3	FAST_L_Occipital_Pole	61.90876430421448	5.6690673107473476e-27	2.0	0.3158732668485975	0.2822327261997632	0.3082658210470729	0.2748271908351576	const 517.812667 Prob_Class_0 127231.370891 Prob_Class_2 23376.756699 Age_c -45.050790 Age2 -1.545229 age_sex -2.850626 Sex_num 53.344327 date_c 0.074024 date_c2 -0.000045 head_volume -5394.775474 Table_position 2.672527 X_brain_position 9.594423 Y_brain_position -33.286284 Z_brain_position 1.156910 rfMRI_head_motion 661.302041 tfMRI_head_motion -739.855071 Assessment_centre_11026.0 159.654563 Assessment_centre_11027.0 211.343191 Assessment_centre_11028.0 494.440408 f.22009.0.1 2.558347 f.22009.0.2 -0.570833 f.22009.0.3 -38.864124 f.22009.0.4 29.961869 f.22009.0.5 -5.329474 f.22009.0.6 24.363912 f.22009.0.7 11.919519 f.22009.0.8 -26.015873 f.22009.0.9 1.473361 f.22009.0.10 -7.106004 dtype: float64	const 15597.574015 Age_c -60.223303 Age2 -1.405233 age_sex 3.789462 Sex_num 0.291392 date_c 0.034978 date_c2 -0.000023 head_volume -4679.416414 Table_position -0.594868 X_brain_position 11.893334 Y_brain_position -28.216315 Z_brain_position -3.294892 rfMRI_head_motion 1207.723317 tfMRI_head_motion -739.454108 Assessment_centre_11026.0 67.959342 Assessment_centre_11027.0 126.136620 Assessment_centre_11028.0 343.715179 f.22009.0.1 3.098756 f.22009.0.2 0.427818 f.22009.0.3 -42.624149 f.22009.0.4 26.918740 f.22009.0.5 -5.146782 f.22009.0.6 27.991465 f.22009.0.7 14.711961 f.22009.0.8 -28.183953 f.22009.0.9 2.308130 f.22009.0.10 -8.712869 dtype: float64	rs61437614	7.092641110966803e-26	True
3	FAST_R_Occipital_Pole	58.03698348296452	2.2832284741530937e-25	2.0	0.3285621708586217	0.2976104423441532	0.3210958248634039	0.2903635659556406	const -9183.970986 Prob_Class_0 117574.545172 Prob_Class_2 23302.027606 Age_c -33.503093 Age2 -1.429212 age_sex -10.351790 Sex_num 354.471750 date_c 0.016167 date_c2 -0.000055 head_volume -4848.323449 Table_position -4.665083 X_brain_position -8.430375 Y_brain_position -17.171426 Z_brain_position -7.649252 rfMRI_head_motion 223.485446 tfMRI_head_motion -165.658233 Assessment_centre_11026.0 245.653929 Assessment_centre_11027.0 124.821175 Assessment_centre_11028.0 254.924856 f.22009.0.1 5.451147 f.22009.0.2 -16.914133 f.22009.0.3 -14.296323 f.22009.0.4 34.925602 f.22009.0.5 -8.262270 f.22009.0.6 3.487950 f.22009.0.7 15.975366 f.22009.0.8 -4.412793 f.22009.0.9 5.495993 f.22009.0.10 -20.091476 dtype: float64	const 5725.980882 Age_c -47.385449 Age2 -1.289886 age_sex -4.097723 Sex_num 304.489110 date_c -0.018840 date_c2 -0.000040 head_volume -4206.073278 Table_position -7.834198 X_brain_position -6.313822 Y_brain_position -12.732312 Z_brain_position -11.860255 rfMRI_head_motion 747.800845 tfMRI_head_motion -162.726499 Assessment_centre_11026.0 159.040941 Assessment_centre_11027.0 45.510341 Assessment_centre_11028.0 112.576617 f.22009.0.1 6.178378 f.22009.0.2 -15.943078 f.22009.0.3 -17.594759 f.22009.0.4 32.148720 f.22009.0.5 -8.039077 f.22009.0.6 6.634018 f.22009.0.7 18.386232 f.22009.0.8 -6.341287 f.22009.0.9 6.267072 f.22009.0.10 -21.543371 dtype: float64	rs61437614	2.626179799610338e-24	True
3	FAST_L_Thalamus	15.26154224249911	2.581349926182464e-07	2.0	0.216978311644703	0.2074865574162461	0.2082711602253432	0.1993098314213344	const 4313.197158 Prob_Class_0 11394.208069 Prob_Class_2 -758.135561 Age_c -1.746508 Age2 -0.286230 age_sex -0.051178 Sex_num 9.568112 date_c -0.028839 date_c2 -0.000015 head_volume -1099.158455 Table_position 0.129276 X_brain_position -1.375716 Y_brain_position -0.089395 Z_brain_position -0.688001 rfMRI_head_motion 52.716802 tfMRI_head_motion -212.184052 Assessment_centre_11026.0 29.168972 Assessment_centre_11027.0 8.289521 Assessment_centre_11028.0 88.928983 f.22009.0.1 -0.896976 f.22009.0.2 -0.536299 f.22009.0.3 5.407874 f.22009.0.4 1.192818 f.22009.0.5 0.571890 f.22009.0.6 -3.530122 f.22009.0.7 -1.607559 f.22009.0.8 -8.019262 f.22009.0.9 1.212642 f.22009.0.10 -4.877699 dtype: float64	const 4028.177935 Age_c -3.337781 Age2 -0.290394 age_sex 0.345552 Sex_num 6.421685 date_c -0.034140 date_c2 -0.000005 head_volume -1003.528125 Table_position 0.087865 X_brain_position -1.156629 Y_brain_position 0.777481 Z_brain_position -0.923774 rfMRI_head_motion 69.155676 tfMRI_head_motion -216.445510 Assessment_centre_11026.0 24.107254 Assessment_centre_11027.0 1.617611 Assessment_centre_11028.0 80.570121 f.22009.0.1 -1.230864 f.22009.0.2 -0.527738 f.22009.0.3 4.775499 f.22009.0.4 0.861104 f.22009.0.5 0.497030 f.22009.0.6 -2.859356 f.22009.0.7 -1.072864 f.22009.0.8 -8.339313 f.22009.0.9 1.287957 f.22009.0.10 -5.076989 dtype: float64	rs61437614	6.373223754518993e-07	True
3	FAST_R_Putamen	3.9522367369601024	0.0193309801027495	2.0	0.1105880172668044	0.1077959865182336	0.100697812534267	0.0985907070140567	const 7986.832691 Prob_Class_0 -11719.225854 Prob_Class_2 -539.284584 Age_c -1.514810 Age2 -0.361556 age_sex -5.581547 Sex_num 60.489031 date_c -0.003023 date_c2 0.000008 head_volume -719.113408 Table_position 3.877804 X_brain_position 5.324250 Y_brain_position 2.259279 Z_brain_position 2.879137 rfMRI_head_motion -846.478588 tfMRI_head_motion 110.241070 Assessment_centre_11026.0 68.798520 Assessment_centre_11027.0 20.822132 Assessment_centre_11028.0 -58.891054 f.22009.0.1 -1.581666 f.22009.0.2 -5.229699 f.22009.0.3 6.545731 f.22009.0.4 5.978881 f.22009.0.5 -2.321749 f.22009.0.6 -4.149105 f.22009.0.7 -7.336104 f.22009.0.8 -4.529697 f.22009.0.9 -2.870172 f.22009.0.10 -9.661502 dtype: float64	const 7523.476335 Age_c 0.014311 Age2 -0.364998 age_sex -6.081144 Sex_num 64.467488 date_c 0.001595 date_c2 0.000002 head_volume -802.870358 Table_position 4.036590 X_brain_position 5.105023 Y_brain_position 1.558635 Z_brain_position 3.196990 rfMRI_head_motion -878.417572 tfMRI_head_motion 112.636310 Assessment_centre_11026.0 75.461699 Assessment_centre_11027.0 28.127841 Assessment_centre_11028.0 -47.916522 f.22009.0.1 -1.415082 f.22009.0.2 -5.275913 f.22009.0.3 7.059391 f.22009.0.4 6.292680 f.22009.0.5 -2.286948 f.22009.0.6 -4.679006 f.22009.0.7 -7.754399 f.22009.0.8 -4.258746 f.22009.0.9 -2.947378 f.22009.0.10 -9.482147 dtype: float64	rs61437614	0.024856823810657312	True
3	FAST_L_Pallidum	8.021780337113626	0.0003366950983769	2.0	0.0689259179723112	0.0629935337279857	0.0585724333429328	0.0533260066950206	const 239.886492 Prob_Class_0 -1506.972034 Prob_Class_2 -247.800203 Age_c 0.638359 Age2 0.020567 age_sex 0.500644 Sex_num -1.105065 date_c -0.001240 date_c2 0.000001 head_volume -31.370471 Table_position -0.050138 X_brain_position -0.458567 Y_brain_position 0.107017 Z_brain_position -0.054132 rfMRI_head_motion -23.970135 tfMRI_head_motion 16.660867 Assessment_centre_11026.0 2.180195 Assessment_centre_11027.0 4.533084 Assessment_centre_11028.0 21.913424 f.22009.0.1 0.301762 f.22009.0.2 -0.115022 f.22009.0.3 -0.004041 f.22009.0.4 0.211205 f.22009.0.5 0.066251 f.22009.0.6 -0.540795 f.22009.0.7 -0.222091 f.22009.0.8 0.385265 f.22009.0.9 0.234143 f.22009.0.10 0.347061 dtype: float64	const 7.795595e+01 Age_c 8.204381e-01 Age2 1.907920e-02 age_sex 4.240147e-01 Sex_num -4.930538e-01 date_c -7.587704e-04 date_c2 6.663508e-07 head_volume -4.016535e+01 Table_position -1.399997e-02 X_brain_position -4.859307e-01 Y_brain_position 4.275587e-02 Z_brain_position -3.064342e-03 rfMRI_head_motion -3.011073e+01 tfMRI_head_motion 1.669994e+01 Assessment_centre_11026.0 3.234139e+00 Assessment_centre_11027.0 5.532522e+00 Assessment_centre_11028.0 2.364625e+01 f.22009.0.1 2.992596e-01 f.22009.0.2 -1.260257e-01 f.22009.0.3 4.350951e-02 f.22009.0.4 2.478530e-01 f.22009.0.5 6.501735e-02 f.22009.0.6 -5.872884e-01 f.22009.0.7 -2.580678e-01 f.22009.0.8 4.122280e-01 f.22009.0.9 2.242502e-01 f.22009.0.10 3.666586e-01 dtype: float64	rs61437614	0.0005568201290804532	True
3	FAST_R_Pallidum	10.147933763442012	4.078262401531077e-05	2.0	0.1159831616116147	0.1088577094100795	0.1061529505413706	0.0996633841897074	const 371.491641 Prob_Class_0 -1799.739754 Prob_Class_2 -110.501459 Age_c 0.968823 Age2 0.034774 age_sex 0.611804 Sex_num -0.585363 date_c -0.002987 date_c2 0.000002 head_volume -49.165743 Table_position 0.120775 X_brain_position -0.365446 Y_brain_position 0.366328 Z_brain_position 0.095530 rfMRI_head_motion -42.963692 tfMRI_head_motion 26.112331 Assessment_centre_11026.0 5.077394 Assessment_centre_11027.0 4.519779 Assessment_centre_11028.0 64.201374 f.22009.0.1 0.392378 f.22009.0.2 0.227713 f.22009.0.3 0.777978 f.22009.0.4 0.566941 f.22009.0.5 -0.070606 f.22009.0.6 -0.583981 f.22009.0.7 -0.227875 f.22009.0.8 -0.004558 f.22009.0.9 0.138262 f.22009.0.10 -0.209233 dtype: float64	const 2.844566e+02 Age_c 1.201395e+00 Age2 3.408289e-02 age_sex 5.331589e-01 Sex_num 4.119324e-02 date_c -2.295838e-03 date_c2 7.311140e-07 head_volume -6.172199e+01 Table_position 1.475988e-01 X_brain_position -3.989849e-01 Y_brain_position 2.627368e-01 Z_brain_position 1.459244e-01 rfMRI_head_motion -4.818407e+01 tfMRI_head_motion 2.643845e+01 Assessment_centre_11026.0 6.131249e+00 Assessment_centre_11027.0 5.651036e+00 Assessment_centre_11028.0 6.593664e+01 f.22009.0.1 4.142494e-01 f.22009.0.2 2.198313e-01 f.22009.0.3 8.539911e-01 f.22009.0.4 6.145568e-01 f.22009.0.5 -6.614689e-02 f.22009.0.6 -6.620012e-01 f.22009.0.7 -2.893504e-01 f.22009.0.8 3.583006e-02 f.22009.0.9 1.264112e-01 f.22009.0.10 -1.822271e-01 dtype: float64	rs61437614	7.63074767656699e-05	True
3	FAST_L_Hippocampus	13.676835890222677	1.2366776597372055e-06	2.0	0.3758609828195014	0.3690808025886336	0.3689205966078041	0.3625713188058179	const 6.064718e+03 Prob_Class_0 1.778529e+04 Prob_Class_2 1.669955e+03 Age_c -9.984330e+00 Age2 -4.513624e-01 age_sex -3.753515e+00 Sex_num 3.268400e+01 date_c -1.015750e-02 date_c2 -3.724343e-07 head_volume -2.020494e+03 Table_position 8.139282e-01 X_brain_position -4.534445e+00 Y_brain_position -3.081197e+00 Z_brain_position 2.060947e-01 rfMRI_head_motion -3.989269e+02 tfMRI_head_motion -1.408040e+02 Assessment_centre_11026.0 4.875169e+01 Assessment_centre_11027.0 4.533391e+01 Assessment_centre_11028.0 -1.889031e+02 f.22009.0.1 -7.811957e+00 f.22009.0.2 -3.158154e+00 f.22009.0.3 -1.188515e+00 f.22009.0.4 3.426478e+00 f.22009.0.5 -1.529736e+00 f.22009.0.6 -8.229941e-01 f.22009.0.7 2.860085e+00 f.22009.0.8 2.538373e+00 f.22009.0.9 -4.489331e-01 f.22009.0.10 -6.735672e+00 dtype: float64	const 7256.287993 Age_c -12.235522 Age2 -0.441151 age_sex -2.936217 Sex_num 26.167042 date_c -0.016626 date_c2 0.000007 head_volume -1902.809351 Table_position 0.497940 X_brain_position -4.205687 Y_brain_position -2.141165 Z_brain_position -0.324930 rfMRI_head_motion -340.752218 tfMRI_head_motion -143.155779 Assessment_centre_11026.0 37.698902 Assessment_centre_11027.0 33.960352 Assessment_centre_11028.0 -207.092908 f.22009.0.1 -7.950614 f.22009.0.2 -3.063871 f.22009.0.3 -1.879771 f.22009.0.4 2.967925 f.22009.0.5 -1.555311 f.22009.0.6 -0.122097 f.22009.0.7 3.409907 f.22009.0.8 2.164766 f.22009.0.9 -0.331931 f.22009.0.10 -6.991325 dtype: float64	rs61437614	2.8123198917989604e-06	True
3	FAST_R_Hippocampus	13.031549651534908	2.341851900279261e-06	2.0	0.381479773398547	0.3750776470733401	0.3746018677810567	0.3686300354955254	const 7046.332395 Prob_Class_0 17595.170211 Prob_Class_2 1681.008589 Age_c -11.079190 Age2 -0.550171 age_sex -3.689370 Sex_num 31.938172 date_c 0.008490 date_c2 0.000002 head_volume -2058.236470 Table_position 1.481452 X_brain_position -2.014468 Y_brain_position -3.540424 Z_brain_position 0.956160 rfMRI_head_motion -149.404127 tfMRI_head_motion -274.414421 Assessment_centre_11026.0 40.020999 Assessment_centre_11027.0 30.589115 Assessment_centre_11028.0 -66.624464 f.22009.0.1 -7.736220 f.22009.0.2 -5.808965 f.22009.0.3 -0.518080 f.22009.0.4 2.328920 f.22009.0.5 -1.880297 f.22009.0.6 -7.192019 f.22009.0.7 1.856586 f.22009.0.8 5.185693 f.22009.0.9 -0.812593 f.22009.0.10 -4.421869 dtype: float64	const 8241.742251 Age_c -13.303961 Age2 -0.539900 age_sex -2.878802 Sex_num 25.474611 date_c 0.002109 date_c2 0.000010 head_volume -1942.129543 Table_position 1.166295 X_brain_position -1.689358 Y_brain_position -2.614625 Z_brain_position 0.429160 rfMRI_head_motion -91.521895 tfMRI_head_motion -276.697542 Assessment_centre_11026.0 29.054435 Assessment_centre_11027.0 19.327417 Assessment_centre_11028.0 -84.671902 f.22009.0.1 -7.869519 f.22009.0.2 -5.714869 f.22009.0.3 -1.198950 f.22009.0.4 1.875869 f.22009.0.5 -1.904674 f.22009.0.6 -6.502120 f.22009.0.7 2.397645 f.22009.0.8 4.817356 f.22009.0.9 -0.696847 f.22009.0.10 -4.674228 dtype: float64	rs61437614	5.127686403815738e-06	True
3	FAST_L_Amygdala	7.609714814682609	0.0005070963446583	2.0	0.3706383657531887	0.3668343446634979	0.3636399043715721	0.3603016831401848	const 3575.591309 Prob_Class_0 6839.532114 Prob_Class_2 52.294837 Age_c -9.389373 Age2 -0.297194 age_sex -0.778343 Sex_num 29.392472 date_c -0.005127 date_c2 -0.000008 head_volume -953.999365 Table_position 0.662863 X_brain_position -2.226089 Y_brain_position -0.444842 Z_brain_position 0.437864 rfMRI_head_motion -621.349810 tfMRI_head_motion -64.722230 Assessment_centre_11026.0 69.314807 Assessment_centre_11027.0 60.781174 Assessment_centre_11028.0 29.040064 f.22009.0.1 1.270119 f.22009.0.2 -2.417662 f.22009.0.3 -0.702155 f.22009.0.4 3.171256 f.22009.0.5 -1.521042 f.22009.0.6 -3.097298 f.22009.0.7 -0.317311 f.22009.0.8 -1.378443 f.22009.0.9 -1.090414 f.22009.0.10 -4.717450 dtype: float64	const 3695.497503 Age_c -10.303190 Age2 -0.296722 age_sex -0.504986 Sex_num 27.218265 date_c -0.007988 date_c2 -0.000003 head_volume -902.212345 Table_position 0.593311 X_brain_position -2.096929 Y_brain_position 0.002059 Z_brain_position 0.267352 rfMRI_head_motion -605.700338 tfMRI_head_motion -66.515624 Assessment_centre_11026.0 65.715970 Assessment_centre_11027.0 56.605679 Assessment_centre_11028.0 23.108127 f.22009.0.1 1.137716 f.22009.0.2 -2.398134 f.22009.0.3 -1.029144 f.22009.0.4 2.982670 f.22009.0.5 -1.549747 f.22009.0.6 -2.756205 f.22009.0.7 -0.046993 f.22009.0.8 -1.548159 f.22009.0.9 -1.045304 f.22009.0.10 -4.827222 dtype: float64	rs61437614	0.0008178587655128358	True
3	FAST_R_Amygdala	15.987005495504604	1.2607942826262557e-07	2.0	0.4019259342873883	0.3943314836318948	0.3952753886797818	0.3880825227487319	const 4972.264958 Prob_Class_0 10990.961979 Prob_Class_2 251.881404 Age_c -10.418224 Age2 -0.198400 age_sex -1.657059 Sex_num 11.453126 date_c 0.000347 date_c2 -0.000004 head_volume -1170.435676 Table_position 1.708422 X_brain_position -0.279323 Y_brain_position -1.656645 Z_brain_position 1.092080 rfMRI_head_motion -679.605001 tfMRI_head_motion -32.866522 Assessment_centre_11026.0 56.987122 Assessment_centre_11027.0 54.876797 Assessment_centre_11028.0 -39.376153 f.22009.0.1 -3.482641 f.22009.0.2 0.941628 f.22009.0.3 0.757149 f.22009.0.4 3.551896 f.22009.0.5 -3.010080 f.22009.0.6 1.244955 f.22009.0.7 0.563079 f.22009.0.8 1.442756 f.22009.0.9 -1.279832 f.22009.0.10 -1.888687 dtype: float64	const 5261.214521 Age_c -11.873021 Age2 -0.196659 age_sex -1.206130 Sex_num 7.864775 date_c -0.004144 date_c2 0.000003 head_volume -1089.073156 Table_position 1.581868 X_brain_position -0.072544 Y_brain_position -0.962785 Z_brain_position 0.808483 rfMRI_head_motion -652.544003 tfMRI_head_motion -35.495523 Assessment_centre_11026.0 51.018469 Assessment_centre_11027.0 48.110447 Assessment_centre_11028.0 -49.211127 f.22009.0.1 -3.672909 f.22009.0.2 0.977769 f.22009.0.3 0.249086 f.22009.0.4 3.252328 f.22009.0.5 -3.050839 f.22009.0.6 1.772723 f.22009.0.7 0.980721 f.22009.0.8 1.177435 f.22009.0.9 -1.207375 f.22009.0.10 -2.061828 dtype: float64	rs61437614	3.2270037042638465e-07	True
3	Brain_Stem	66.21496282526519	9.416808318117887e-29	2.0	0.3182658156110715	0.2824111661463968	0.310684974799757	0.2750074718288596	const 4407.836779 Prob_Class_0 72900.141994 Prob_Class_2 4144.413908 Age_c -34.616424 Age2 -0.522647 age_sex 2.299448 Sex_num 146.657095 date_c -0.038317 date_c2 -0.000040 head_volume -2424.957591 Table_position 1.734827 X_brain_position 0.475097 Y_brain_position -6.997715 Z_brain_position -0.720928 rfMRI_head_motion 793.583931 tfMRI_head_motion -21.682499 Assessment_centre_11026.0 -11.812824 Assessment_centre_11027.0 178.726426 Assessment_centre_11028.0 359.841953 f.22009.0.1 -12.740927 f.22009.0.2 6.922543 f.22009.0.3 9.623131 f.22009.0.4 3.748834 f.22009.0.5 0.124759 f.22009.0.6 -2.077136 f.22009.0.7 -8.298858 f.22009.0.8 -12.884576 f.22009.0.9 0.706290 f.22009.0.10 -5.454056 dtype: float64	const 7.743121e+03 Age_c -4.406402e+01 Age2 -4.966089e-01 age_sex 5.462037e+00 Sex_num 1.214644e+02 date_c -6.654002e-02 date_c2 3.921810e-07 head_volume -1.912685e+03 Table_position 6.775154e-01 X_brain_position 1.835152e+00 Y_brain_position -2.753653e+00 Z_brain_position -2.743268e+00 rfMRI_head_motion 1.001262e+03 tfMRI_head_motion -3.539208e+01 Assessment_centre_11026.0 -5.413393e+01 Assessment_centre_11027.0 1.330153e+02 Assessment_centre_11028.0 2.901509e+02 f.22009.0.1 -1.367130e+01 f.22009.0.2 7.232414e+00 f.22009.0.3 6.509755e+00 f.22009.0.4 1.813221e+00 f.22009.0.5 -6.645760e-02 f.22009.0.6 1.123348e+00 f.22009.0.7 -5.775652e+00 f.22009.0.8 -1.453517e+01 f.22009.0.9 1.186398e+00 f.22009.0.10 -6.554405e+00 dtype: float64	rs61437614	1.2869638034761112e-27	True
3	FAST_L_V_Cerebellum	5.90443801532945	0.0027652177860294	2.0	0.2734530821387239	0.2700457340515589	0.2653739265787097	0.262514459879075	const 6994.685646 Prob_Class_0 -7259.212187 Prob_Class_2 -3303.901624 Age_c -13.528826 Age2 -0.516706 age_sex -3.177965 Sex_num 39.941826 date_c -0.012729 date_c2 -0.000011 head_volume -997.371906 Table_position 0.284058 X_brain_position -4.048660 Y_brain_position -4.543182 Z_brain_position -3.294861 rfMRI_head_motion -683.003189 tfMRI_head_motion -81.623271 Assessment_centre_11026.0 -15.762952 Assessment_centre_11027.0 12.779158 Assessment_centre_11028.0 -60.709491 f.22009.0.1 6.530163 f.22009.0.2 3.928566 f.22009.0.3 2.309201 f.22009.0.4 1.066794 f.22009.0.5 0.473841 f.22009.0.6 1.836692 f.22009.0.7 1.095658 f.22009.0.8 -2.854067 f.22009.0.9 -1.772299 f.22009.0.10 -1.477917 dtype: float64	const 5004.384616 Age_c -12.823783 Age2 -0.536232 age_sex -3.693557 Sex_num 44.077444 date_c -0.011748 date_c2 -0.000007 head_volume -1016.378384 Table_position 0.644029 X_brain_position -4.170700 Y_brain_position -4.547232 Z_brain_position -2.928313 rfMRI_head_motion -736.630061 tfMRI_head_motion -84.615103 Assessment_centre_11026.0 -8.354963 Assessment_centre_11027.0 18.303027 Assessment_centre_11028.0 -48.559177 f.22009.0.1 6.235218 f.22009.0.2 3.815714 f.22009.0.3 2.319475 f.22009.0.4 1.199530 f.22009.0.5 0.400394 f.22009.0.6 1.868696 f.22009.0.7 1.132971 f.22009.0.8 -2.817340 f.22009.0.9 -1.819542 f.22009.0.10 -1.424503 dtype: float64	rs61437614	0.004018274092081414	True
3	FAST_R_V_Cerebellum	6.980729442640283	0.0009477234755606	2.0	0.2949995548036216	0.2910905656337591	0.2871599946505245	0.2837764206760123	const 7527.912014 Prob_Class_0 -6475.741526 Prob_Class_2 -3456.727896 Age_c -11.975835 Age2 -0.430282 age_sex -2.827873 Sex_num 52.159598 date_c -0.007952 date_c2 -0.000006 head_volume -1067.448622 Table_position 0.644074 X_brain_position -2.349684 Y_brain_position -5.406450 Z_brain_position -2.904668 rfMRI_head_motion -784.498833 tfMRI_head_motion 94.190352 Assessment_centre_11026.0 -6.279203 Assessment_centre_11027.0 27.527001 Assessment_centre_11028.0 32.666194 f.22009.0.1 3.243372 f.22009.0.2 1.242224 f.22009.0.3 1.199824 f.22009.0.4 2.682517 f.22009.0.5 -1.245248 f.22009.0.6 0.784979 f.22009.0.7 -2.029369 f.22009.0.8 -5.500785 f.22009.0.9 -0.619932 f.22009.0.10 -8.147241 dtype: float64	const 5.460261e+03 Age_c -1.138842e+01 Age2 -4.506851e-01 age_sex -3.323175e+00 Sex_num 5.613553e+01 date_c -7.398776e-03 date_c2 -1.589564e-08 head_volume -1.078765e+03 Table_position 1.010068e+00 X_brain_position -2.456193e+00 Y_brain_position -5.336315e+00 Z_brain_position -2.548579e+00 rfMRI_head_motion -8.381428e+02 tfMRI_head_motion 9.075375e+01 Assessment_centre_11026.0 8.919743e-01 Assessment_centre_11027.0 3.262596e+01 Assessment_centre_11028.0 4.442323e+01 f.22009.0.1 2.911970e+00 f.22009.0.2 1.127105e+00 f.22009.0.3 1.156176e+00 f.22009.0.4 2.790354e+00 f.22009.0.5 -1.327063e+00 f.22009.0.6 8.753193e-01 f.22009.0.7 -1.945240e+00 f.22009.0.8 -5.490511e+00 f.22009.0.9 -6.619763e-01 f.22009.0.10 -8.109486e+00 dtype: float64	rs61437614	0.0014692924215403032	True
3	FAST_vermis_VI_Cerebellum	16.347268504824196	8.834208912803603e-08	2.0	0.1763843757258095	0.1656902806068433	0.1672258223184715	0.1570823231845329	const 3040.223988 Prob_Class_0 1681.648412 Prob_Class_2 -2927.274962 Age_c -7.056249 Age2 -0.373925 age_sex -1.288942 Sex_num -24.271643 date_c 0.014636 date_c2 0.000004 head_volume -498.507140 Table_position -1.019102 X_brain_position -0.722668 Y_brain_position -2.143788 Z_brain_position -2.705060 rfMRI_head_motion -210.734819 tfMRI_head_motion -162.760441 Assessment_centre_11026.0 -8.713699 Assessment_centre_11027.0 16.948487 Assessment_centre_11028.0 -64.424275 f.22009.0.1 -1.640320 f.22009.0.2 -3.708158 f.22009.0.3 2.729854 f.22009.0.4 3.495280 f.22009.0.5 -0.513161 f.22009.0.6 0.085070 f.22009.0.7 -2.009044 f.22009.0.8 -2.428798 f.22009.0.9 0.219502 f.22009.0.10 -4.230607 dtype: float64	const 1383.466015 Age_c -7.520644 Age2 -0.391029 age_sex -1.425797 Sex_num -23.151693 date_c 0.012073 date_c2 0.000014 head_volume -453.228277 Table_position -0.777207 X_brain_position -0.677294 Y_brain_position -1.608263 Z_brain_position -2.579021 rfMRI_head_motion -240.391351 tfMRI_head_motion -167.632108 Assessment_centre_11026.0 -6.350751 Assessment_centre_11027.0 16.910370 Assessment_centre_11028.0 -60.583949 f.22009.0.1 -2.067021 f.22009.0.2 -3.786740 f.22009.0.3 2.344636 f.22009.0.4 3.387889 f.22009.0.5 -0.614271 f.22009.0.6 0.525569 f.22009.0.7 -1.649130 f.22009.0.8 -2.600322 f.22009.0.9 0.231167 f.22009.0.10 -4.314703 dtype: float64	rs61437614	2.3000030613040736e-07	True
3	FAST_L_Crus_I_Cerebellum	13.660042086938034	1.2573947419695922e-06	2.0	0.2243212722404385	0.2159052245302414	0.2156957740763132	0.2078153577992042	const 18517.506659 Prob_Class_0 73293.085403 Prob_Class_2 11235.067077 Age_c -58.180746 Age2 -1.136502 age_sex -1.758130 Sex_num 95.818599 date_c -0.059527 date_c2 -0.000096 head_volume -4233.164192 Table_position 10.593411 X_brain_position -11.746515 Y_brain_position -15.670330 Z_brain_position 4.941791 rfMRI_head_motion -1875.311934 tfMRI_head_motion -612.395872 Assessment_centre_11026.0 243.453524 Assessment_centre_11027.0 211.664567 Assessment_centre_11028.0 -102.386588 f.22009.0.1 -6.638273 f.22009.0.2 8.757806 f.22009.0.3 17.488168 f.22009.0.4 12.625920 f.22009.0.5 -6.445967 f.22009.0.6 2.673520 f.22009.0.7 -4.245145 f.22009.0.8 -4.675664 f.22009.0.9 8.961995 f.22009.0.10 -1.715448 dtype: float64	const 25924.622958 Age_c -67.102973 Age2 -1.068924 age_sex 1.912095 Sex_num 66.512534 date_c -0.083431 date_c2 -0.000077 head_volume -3796.373090 Table_position 8.907753 X_brain_position -10.411866 Y_brain_position -12.426677 Z_brain_position 2.504754 rfMRI_head_motion -1585.967423 tfMRI_head_motion -615.527539 Assessment_centre_11026.0 193.096326 Assessment_centre_11027.0 163.330574 Assessment_centre_11028.0 -185.192098 f.22009.0.1 -6.626097 f.22009.0.2 9.269807 f.22009.0.3 15.090823 f.22009.0.4 10.826578 f.22009.0.5 -6.412105 f.22009.0.6 5.033877 f.22009.0.7 -2.413816 f.22009.0.8 -6.023118 f.22009.0.9 9.443310 f.22009.0.10 -2.684441 dtype: float64	rs61437614	2.857451330480551e-06	True
3	FAST_vermis_Crus_I_Cerebellum	7.593746240186839	0.0005152095704333	2.0	0.0318997806948386	0.0260606167548286	0.0211345677716677	0.0160120358165848	const -6.937200e+00 Prob_Class_0 4.876160e+01 Prob_Class_2 1.620535e+01 Age_c -1.555626e-02 Age2 8.975567e-04 age_sex 3.830055e-03 Sex_num 3.170258e-02 date_c 2.989598e-05 date_c2 -8.610178e-09 head_volume -5.012376e-01 Table_position 3.307145e-03 X_brain_position -6.429184e-03 Y_brain_position 1.117826e-02 Z_brain_position 8.326749e-03 rfMRI_head_motion 4.231913e-02 tfMRI_head_motion -1.182465e-01 Assessment_centre_11026.0 -1.152761e-02 Assessment_centre_11027.0 4.900884e-02 Assessment_centre_11028.0 9.236911e-01 f.22009.0.1 -2.975901e-02 f.22009.0.2 -5.408112e-02 f.22009.0.3 -3.189497e-02 f.22009.0.4 -2.438739e-02 f.22009.0.5 5.209508e-03 f.22009.0.6 1.335307e-02 f.22009.0.7 -9.451502e-03 f.22009.0.8 -2.387726e-02 f.22009.0.9 7.634644e-03 f.22009.0.10 -1.510277e-02 dtype: float64	const 2.998004e+00 Age_c -2.078036e-02 Age2 9.936511e-04 age_sex 6.877812e-03 Sex_num 7.292261e-03 date_c 1.951530e-05 date_c2 -2.189654e-08 head_volume -3.072871e-01 Table_position 1.416596e-03 X_brain_position -5.581684e-03 Y_brain_position 1.207230e-02 Z_brain_position 6.206632e-03 rfMRI_head_motion 3.343097e-01 tfMRI_head_motion -1.071730e-01 Assessment_centre_11026.0 -5.467438e-02 Assessment_centre_11027.0 1.391703e-02 Assessment_centre_11028.0 8.528661e-01 f.22009.0.1 -2.858049e-02 f.22009.0.2 -5.349288e-02 f.22009.0.3 -3.258475e-02 f.22009.0.4 -2.540327e-02 f.22009.0.5 5.511323e-03 f.22009.0.6 1.386438e-02 f.22009.0.7 -9.104525e-03 f.22009.0.8 -2.438829e-02 f.22009.0.9 7.953154e-03 f.22009.0.10 -1.557786e-02 dtype: float64	rs61437614	0.0008301395403739433	True
3	FAST_R_Crus_I_Cerebellum	16.291704946386815	9.332324319578056e-08	2.0	0.2753180157666215	0.265940489899193	0.2672595981500471	0.2583668600330736	const 22805.629911 Prob_Class_0 85793.615972 Prob_Class_2 10566.498359 Age_c -62.213149 Age2 -1.159560 age_sex -10.537922 Sex_num 250.292404 date_c 0.032117 date_c2 -0.000024 head_volume -5081.092490 Table_position 12.088281 X_brain_position -8.503839 Y_brain_position -28.679704 Z_brain_position 2.873060 rfMRI_head_motion -2620.314823 tfMRI_head_motion -686.553651 Assessment_centre_11026.0 234.254342 Assessment_centre_11027.0 220.355092 Assessment_centre_11028.0 1040.005929 f.22009.0.1 -8.168537 f.22009.0.2 -10.785317 f.22009.0.3 -1.715803 f.22009.0.4 21.754355 f.22009.0.5 -9.369702 f.22009.0.6 -16.170147 f.22009.0.7 -5.212032 f.22009.0.8 0.308211 f.22009.0.9 3.210532 f.22009.0.10 -2.505650 dtype: float64	const 29993.639735 Age_c -72.867851 Age2 -1.095596 age_sex -6.421121 Sex_num 217.442582 date_c 0.002501 date_c2 0.000006 head_volume -4541.192120 Table_position 10.342817 X_brain_position -6.929587 Y_brain_position -24.508629 Z_brain_position 0.168035 rfMRI_head_motion -2311.075805 tfMRI_head_motion -694.114639 Assessment_centre_11026.0 178.163704 Assessment_centre_11027.0 164.646516 Assessment_centre_11028.0 947.735866 f.22009.0.1 -8.500793 f.22009.0.2 -10.259296 f.22009.0.3 -4.790006 f.22009.0.4 19.594478 f.22009.0.5 -9.412749 f.22009.0.6 -13.093689 f.22009.0.7 -2.810378 f.22009.0.8 -1.383167 f.22009.0.9 3.774442 f.22009.0.10 -3.690114 dtype: float64	rs61437614	2.425196654024774e-07	True
3	FAST_L_Crus_II_Cerebellum	5.316065829458208	0.0049673245213614	2.0	0.2121085435815169	0.2087817105006684	0.2033472406507317	0.2006183471963102	const 23457.865958 Prob_Class_0 28514.036093 Prob_Class_2 -633.609938 Age_c -26.931686 Age2 -1.307997 age_sex -12.822413 Sex_num 97.513563 date_c 0.011707 date_c2 -0.000019 head_volume -2792.422863 Table_position 10.565567 X_brain_position -3.070090 Y_brain_position -14.697631 Z_brain_position 1.114706 rfMRI_head_motion -1353.917632 tfMRI_head_motion -972.978573 Assessment_centre_11026.0 13.226654 Assessment_centre_11027.0 94.192541 Assessment_centre_11028.0 426.019588 f.22009.0.1 2.196454 f.22009.0.2 -0.070385 f.22009.0.3 31.628678 f.22009.0.4 5.914091 f.22009.0.5 0.696625 f.22009.0.6 -10.949343 f.22009.0.7 0.384911 f.22009.0.8 -4.174293 f.22009.0.9 3.455690 f.22009.0.10 -3.592914 dtype: float64	const 23469.325826 Age_c -30.810827 Age2 -1.311017 age_sex -11.741892 Sex_num 88.928529 date_c -0.000759 date_c2 0.000003 head_volume -2567.095457 Table_position 10.350624 X_brain_position -2.527677 Y_brain_position -12.711208 Z_brain_position 0.452495 rfMRI_head_motion -1298.379644 tfMRI_head_motion -981.738626 Assessment_centre_11026.0 -0.836167 Assessment_centre_11027.0 77.071219 Assessment_centre_11028.0 402.824157 f.22009.0.1 1.530298 f.22009.0.2 -0.013126 f.22009.0.3 30.177165 f.22009.0.4 5.110202 f.22009.0.5 0.549709 f.22009.0.6 -9.424025 f.22009.0.7 1.596866 f.22009.0.8 -4.919439 f.22009.0.9 3.643919 f.22009.0.10 -4.067094 dtype: float64	rs61437614	0.006962745482933928	True
3	FAST_vermis_Crus_II_Cerebellum	10.584603254393128	2.6447262904237645e-05	2.0	0.0836831101227454	0.0759794955598779	0.0734937245323709	0.0664459506727973	const 7.496531e+02 Prob_Class_0 2.523350e+03 Prob_Class_2 -2.336153e+02 Age_c -4.777056e-01 Age2 -6.607594e-02 age_sex -5.886118e-01 Sex_num 1.848855e-01 date_c 5.552191e-03 date_c2 8.517039e-07 head_volume -7.857234e+01 Table_position 1.415135e-01 X_brain_position 3.743205e-01 Y_brain_position -6.631998e-01 Z_brain_position -3.658498e-01 rfMRI_head_motion -9.720951e+01 tfMRI_head_motion -5.602872e+01 Assessment_centre_11026.0 -9.633523e+00 Assessment_centre_11027.0 2.982486e+00 Assessment_centre_11028.0 1.415325e+01 f.22009.0.1 -1.520836e+00 f.22009.0.2 -4.467379e-01 f.22009.0.3 1.922370e+00 f.22009.0.4 1.034038e+00 f.22009.0.5 -1.861430e-01 f.22009.0.6 1.043322e+00 f.22009.0.7 -5.505600e-01 f.22009.0.8 -1.253357e+00 f.22009.0.9 8.717614e-01 f.22009.0.10 -6.313517e-01 dtype: float64	const 648.841337 Age_c -0.835466 Age2 -0.067383 age_sex -0.505314 Sex_num -0.474936 date_c 0.004337 date_c2 0.000003 head_volume -56.666655 Table_position 0.138132 X_brain_position 0.423144 Y_brain_position -0.461708 Z_brain_position -0.414310 rfMRI_head_motion -94.317875 tfMRI_head_motion -57.071492 Assessment_centre_11026.0 -10.681890 Assessment_centre_11027.0 1.527027 Assessment_centre_11028.0 12.420545 f.22009.0.1 -1.603589 f.22009.0.2 -0.446706 f.22009.0.3 1.775511 f.22009.0.4 0.959213 f.22009.0.5 -0.204824 f.22009.0.6 1.199841 f.22009.0.7 -0.425588 f.22009.0.8 -1.327136 f.22009.0.9 0.888453 f.22009.0.10 -0.676763 dtype: float64	rs61437614	5.0749038022172086e-05	True
3	FAST_R_Crus_II_Cerebellum	11.88601214313695	7.280901663316082e-06	2.0	0.2072182610683403	0.1997337389271178	0.1984025785067492	0.1914770235350961	const 21885.935136 Prob_Class_0 40481.735307 Prob_Class_2 -1949.413716 Age_c -31.783864 Age2 -1.071872 age_sex -8.087715 Sex_num 64.355775 date_c 0.041690 date_c2 -0.000021 head_volume -2997.113820 Table_position 8.585684 X_brain_position -3.152760 Y_brain_position -15.112876 Z_brain_position 2.266679 rfMRI_head_motion -1936.151473 tfMRI_head_motion -369.101338 Assessment_centre_11026.0 85.298016 Assessment_centre_11027.0 100.559335 Assessment_centre_11028.0 521.884182 f.22009.0.1 11.237678 f.22009.0.2 15.231920 f.22009.0.3 19.259019 f.22009.0.4 -1.824351 f.22009.0.5 4.982281 f.22009.0.6 -20.273503 f.22009.0.7 -3.395333 f.22009.0.8 -4.730046 f.22009.0.9 7.222950 f.22009.0.10 5.016351 dtype: float64	const 21300.078365 Age_c -37.376727 Age2 -1.082309 age_sex -6.626553 Sex_num 52.758296 date_c 0.023328 date_c2 0.000014 head_volume -2665.592104 Table_position 8.373009 X_brain_position -2.377828 Y_brain_position -12.140737 Z_brain_position 1.386506 rfMRI_head_motion -1869.267290 tfMRI_head_motion -383.120227 Assessment_centre_11026.0 66.492585 Assessment_centre_11027.0 76.604962 Assessment_centre_11028.0 490.845453 f.22009.0.1 10.151184 f.22009.0.2 15.283437 f.22009.0.3 17.089443 f.22009.0.4 -2.987432 f.22009.0.5 4.740118 f.22009.0.6 -17.980642 f.22009.0.7 -1.569918 f.22009.0.8 -5.834287 f.22009.0.9 7.490386 f.22009.0.10 4.322760 dtype: float64	rs61437614	1.4966382362028462e-05	True
3	FAST_L_VIIb_Cerebellum	9.95199422725978	4.9533239285149625e-05	2.0	0.2600869060678389	0.2542381285940607	0.2518591194792366	0.246543760079555	const 17802.086752 Prob_Class_0 17446.138114 Prob_Class_2 -2176.614580 Age_c -12.458976 Age2 -0.878776 age_sex -12.161456 Sex_num 42.705946 date_c 0.015911 date_c2 -0.000016 head_volume -1447.571781 Table_position 9.524393 X_brain_position 0.873814 Y_brain_position -11.705469 Z_brain_position 2.145911 rfMRI_head_motion -898.182842 tfMRI_head_motion -729.968046 Assessment_centre_11026.0 -44.160186 Assessment_centre_11027.0 44.956956 Assessment_centre_11028.0 135.509796 f.22009.0.1 10.896445 f.22009.0.2 -14.740371 f.22009.0.3 7.464971 f.22009.0.4 -2.051498 f.22009.0.5 1.549143 f.22009.0.6 -8.276746 f.22009.0.7 -2.894259 f.22009.0.8 -1.421481 f.22009.0.9 2.116653 f.22009.0.10 4.912729 dtype: float64	const 16783.094243 Age_c -14.978260 Age2 -0.891102 age_sex -11.624511 Sex_num 38.459954 date_c 0.007153 date_c2 0.000003 head_volume -1289.903815 Table_position 9.550470 X_brain_position 1.213971 Y_brain_position -10.231102 Z_brain_position 1.842939 rfMRI_head_motion -884.588187 tfMRI_head_motion -738.023734 Assessment_centre_11026.0 -50.788290 Assessment_centre_11027.0 35.082851 Assessment_centre_11028.0 124.541918 f.22009.0.1 10.249040 f.22009.0.2 -14.756073 f.22009.0.3 6.391402 f.22009.0.4 -2.580483 f.22009.0.5 1.402027 f.22009.0.6 -7.126493 f.22009.0.7 -1.974179 f.22009.0.8 -1.956369 f.22009.0.9 2.232170 f.22009.0.10 4.587859 dtype: float64	rs61437614	9.179040952276314e-05	True
3	FAST_vermis_VIIb_Cerebellum	5.611120936910873	0.003702843944021	2.0	0.1559513653697811	0.1521896028872198	0.1465655981856485	0.1434423527582784	const 5.472614e+02 Prob_Class_0 3.064490e+02 Prob_Class_2 -1.590845e+02 Age_c -5.458064e-01 Age2 -2.179626e-02 age_sex -2.458837e-01 Sex_num -3.815023e+00 date_c 7.852419e-04 date_c2 -4.704935e-07 head_volume -4.366280e+01 Table_position 2.099618e-01 X_brain_position -2.167696e-01 Y_brain_position -5.035527e-01 Z_brain_position -4.933506e-02 rfMRI_head_motion -4.601874e+01 tfMRI_head_motion -1.384827e+01 Assessment_centre_11026.0 -2.798173e+00 Assessment_centre_11027.0 1.974543e+00 Assessment_centre_11028.0 -2.708408e+00 f.22009.0.1 -5.540364e-01 f.22009.0.2 -8.317848e-01 f.22009.0.3 6.186362e-01 f.22009.0.4 4.148126e-01 f.22009.0.5 -1.020129e-01 f.22009.0.6 1.777525e-01 f.22009.0.7 4.414014e-02 f.22009.0.8 -4.386212e-01 f.22009.0.9 -8.424888e-03 f.22009.0.10 -5.006701e-01 dtype: float64	const 4.600511e+02 Age_c -5.999119e-01 Age2 -2.272059e-02 age_sex -2.448400e-01 Sex_num -3.821598e+00 date_c 5.549479e-04 date_c2 2.243908e-07 head_volume -3.955553e+01 Table_position 2.210656e-01 X_brain_position -2.102349e-01 Y_brain_position -4.601590e-01 Z_brain_position -4.775293e-02 rfMRI_head_motion -4.715711e+01 tfMRI_head_motion -1.417189e+01 Assessment_centre_11026.0 -2.781101e+00 Assessment_centre_11027.0 1.841732e+00 Assessment_centre_11028.0 -2.683260e+00 f.22009.0.1 -5.816094e-01 f.22009.0.2 -8.354880e-01 f.22009.0.3 5.872491e-01 f.22009.0.4 4.030125e-01 f.22009.0.5 -1.084630e-01 f.22009.0.6 2.126163e-01 f.22009.0.7 7.236373e-02 f.22009.0.8 -4.533519e-01 f.22009.0.9 -6.372185e-03 f.22009.0.10 -5.087239e-01 dtype: float64	rs61437614	0.005282874352496251	True
3	FAST_R_VIIb_Cerebellum	6.99119004147934	0.0009379155303903	2.0	0.2604770718432767	0.2563705227322561	0.2522536238733053	0.2486981551096524	const 17264.985727 Prob_Class_0 15848.518372 Prob_Class_2 -1851.293200 Age_c -13.611160 Age2 -0.760346 age_sex -13.203852 Sex_num 28.480021 date_c 0.001054 date_c2 -0.000048 head_volume -1754.175526 Table_position 8.583021 X_brain_position 4.107356 Y_brain_position -11.473097 Z_brain_position 1.445564 rfMRI_head_motion -1219.613876 tfMRI_head_motion -487.082751 Assessment_centre_11026.0 -70.116829 Assessment_centre_11027.0 24.260721 Assessment_centre_11028.0 120.217662 f.22009.0.1 11.354586 f.22009.0.2 -6.129988 f.22009.0.3 9.782558 f.22009.0.4 -0.763020 f.22009.0.5 -1.751424 f.22009.0.6 -10.604400 f.22009.0.7 -6.712982 f.22009.0.8 3.536997 f.22009.0.9 -0.429857 f.22009.0.10 0.408773 dtype: float64	const 16411.570533 Age_c -15.889469 Age2 -0.770805 age_sex -12.707332 Sex_num 24.551949 date_c -0.006823 date_c2 -0.000031 head_volume -1612.340662 Table_position 8.595610 X_brain_position 4.415779 Y_brain_position -10.151985 Z_brain_position 1.163139 rfMRI_head_motion -1205.828319 tfMRI_head_motion -494.210865 Assessment_centre_11026.0 -76.277152 Assessment_centre_11027.0 15.248468 Assessment_centre_11028.0 110.027081 f.22009.0.1 10.783358 f.22009.0.2 -6.140679 f.22009.0.3 8.820363 f.22009.0.4 -1.240948 f.22009.0.5 -1.881037 f.22009.0.6 -9.574764 f.22009.0.7 -5.889734 f.22009.0.8 3.056653 f.22009.0.9 -0.324943 f.22009.0.10 0.116099 dtype: float64	rs61437614	0.0014551184578700123	True
3	FAST_L_VIIIa_Cerebellum	19.8168254304719	2.888630900746148e-09	2.0	0.3269024179297916	0.3163077735441219	0.31941761558747	0.3092538061283073	const 21063.393557 Prob_Class_0 14301.056068 Prob_Class_2 -6356.786801 Age_c -17.258706 Age2 -1.229033 age_sex -15.458616 Sex_num -22.339476 date_c 0.049452 date_c2 -0.000019 head_volume -1585.088962 Table_position 9.582369 X_brain_position 1.721889 Y_brain_position -14.746394 Z_brain_position 0.875667 rfMRI_head_motion -1444.837878 tfMRI_head_motion -627.779996 Assessment_centre_11026.0 -66.230447 Assessment_centre_11027.0 54.442147 Assessment_centre_11028.0 126.882874 f.22009.0.1 12.284453 f.22009.0.2 -10.468574 f.22009.0.3 6.733202 f.22009.0.4 2.001334 f.22009.0.5 -0.180783 f.22009.0.6 -5.711753 f.22009.0.7 -8.011014 f.22009.0.8 0.542150 f.22009.0.9 -0.013964 f.22009.0.10 -2.961873 dtype: float64	const 17605.622104 Age_c -19.696637 Age2 -1.265918 age_sex -15.335834 Sex_num -23.246870 date_c 0.039380 date_c2 0.000011 head_volume -1405.228320 Table_position 10.006541 X_brain_position 2.021903 Y_brain_position -12.875843 Z_brain_position 0.888533 rfMRI_head_motion -1485.800599 tfMRI_head_motion -641.274209 Assessment_centre_11026.0 -66.612626 Assessment_centre_11027.0 47.885451 Assessment_centre_11028.0 126.133061 f.22009.0.1 11.140772 f.22009.0.2 -10.611126 f.22009.0.3 5.379106 f.22009.0.4 1.472807 f.22009.0.5 -0.447650 f.22009.0.6 -4.214215 f.22009.0.7 -6.800420 f.22009.0.8 -0.098173 f.22009.0.9 0.081621 f.22009.0.10 -3.316991 dtype: float64	rs61437614	8.965187845242736e-09	True
3	FAST_vermis_VIIIa_Cerebellum	20.74046299935119	1.163911365939357e-09	2.0	0.2973239461175673	0.2857482299173459	0.2895102330481837	0.2783789656228423	const 4236.293698 Prob_Class_0 3197.122066 Prob_Class_2 -1720.336695 Age_c -4.881665 Age2 -0.225308 age_sex -1.257915 Sex_num -3.873071 date_c 0.012678 date_c2 -0.000008 head_volume -262.618804 Table_position 1.588732 X_brain_position -0.073595 Y_brain_position -4.029198 Z_brain_position -0.816959 rfMRI_head_motion -315.957509 tfMRI_head_motion -177.480758 Assessment_centre_11026.0 -42.272021 Assessment_centre_11027.0 -0.760896 Assessment_centre_11028.0 -54.697107 f.22009.0.1 -1.014544 f.22009.0.2 -3.374362 f.22009.0.3 3.355986 f.22009.0.4 2.615614 f.22009.0.5 -0.588194 f.22009.0.6 0.159377 f.22009.0.7 -1.185660 f.22009.0.8 -0.349426 f.22009.0.9 0.590647 f.22009.0.10 -2.232018 dtype: float64	const 3291.667648 Age_c -5.451081 Age2 -0.235307 age_sex -1.251234 Sex_num -3.907542 date_c 0.010237 date_c2 -0.000001 head_volume -219.097175 Table_position 1.709918 X_brain_position -0.005139 Y_brain_position -3.567702 Z_brain_position -0.796988 rfMRI_head_motion -328.524871 tfMRI_head_motion -180.948427 Assessment_centre_11026.0 -42.026925 Assessment_centre_11027.0 -2.126098 Assessment_centre_11028.0 -54.325462 f.22009.0.1 -1.310337 f.22009.0.2 -3.414717 f.22009.0.3 3.022244 f.22009.0.4 2.491247 f.22009.0.5 -0.657426 f.22009.0.6 0.530460 f.22009.0.7 -0.885157 f.22009.0.8 -0.505786 f.22009.0.9 0.612075 f.22009.0.10 -2.317220 dtype: float64	rs61437614	3.770498054598608e-09	True
3	FAST_R_VIIIa_Cerebellum	13.591536019850876	1.3455656732188104e-06	2.0	0.3457202732470846	0.3386569956670843	0.3384447242601579	0.3318336154636494	const 23724.190255 Prob_Class_0 12185.246381 Prob_Class_2 -5409.896340 Age_c -15.644969 Age2 -1.117381 age_sex -18.536651 Sex_num -92.009453 date_c 0.034226 date_c2 -0.000049 head_volume -1708.918612 Table_position 12.318999 X_brain_position 4.418133 Y_brain_position -14.631996 Z_brain_position 2.453653 rfMRI_head_motion -1731.749585 tfMRI_head_motion -500.530593 Assessment_centre_11026.0 -110.711659 Assessment_centre_11027.0 79.512815 Assessment_centre_11028.0 -144.281958 f.22009.0.1 12.042180 f.22009.0.2 -6.715695 f.22009.0.3 7.898274 f.22009.0.4 2.399579 f.22009.0.5 -3.069479 f.22009.0.6 -5.622165 f.22009.0.7 -4.256576 f.22009.0.8 -3.393791 f.22009.0.9 -3.003014 f.22009.0.10 -6.899411 dtype: float64	const 20781.669274 Age_c -17.721691 Age2 -1.148772 age_sex -18.431589 Sex_num -92.786212 date_c 0.025648 date_c2 -0.000024 head_volume -1555.738998 Table_position 12.679850 X_brain_position 4.673731 Y_brain_position -13.039118 Z_brain_position 2.464249 rfMRI_head_motion -1766.578827 tfMRI_head_motion -512.018696 Assessment_centre_11026.0 -111.044385 Assessment_centre_11027.0 73.924010 Assessment_centre_11028.0 -144.932405 f.22009.0.1 11.068564 f.22009.0.2 -6.836974 f.22009.0.3 6.745179 f.22009.0.4 1.949379 f.22009.0.5 -3.296658 f.22009.0.6 -4.346963 f.22009.0.7 -3.225728 f.22009.0.8 -3.939097 f.22009.0.9 -2.921572 f.22009.0.10 -7.201865 dtype: float64	rs61437614	3.0444622268275684e-06	True
3	FAST_L_VIIIb_Cerebellum	13.421319749169054	1.5923709817025752e-06	2.0	0.2830521799407938	0.2754092999277007	0.2750797657383881	0.2679333641333039	const 14972.062619 Prob_Class_0 7572.431608 Prob_Class_2 -4493.744451 Age_c -10.242344 Age2 -0.841720 age_sex -9.832466 Sex_num 7.527832 date_c 0.022574 date_c2 -0.000016 head_volume -1223.291489 Table_position 6.635625 X_brain_position -1.227022 Y_brain_position -11.998652 Z_brain_position 0.361987 rfMRI_head_motion -1161.113633 tfMRI_head_motion -214.590291 Assessment_centre_11026.0 -42.178005 Assessment_centre_11027.0 51.325619 Assessment_centre_11028.0 130.386212 f.22009.0.1 5.139952 f.22009.0.2 -3.191474 f.22009.0.3 0.145065 f.22009.0.4 3.446778 f.22009.0.5 0.679597 f.22009.0.6 -5.687516 f.22009.0.7 -4.073461 f.22009.0.8 5.470998 f.22009.0.9 -2.008711 f.22009.0.10 -11.236554 dtype: float64	const 12494.336663 Age_c -11.625185 Age2 -0.867856 age_sex -9.845731 Sex_num 7.682030 date_c 0.016528 date_c2 0.000003 head_volume -1115.570603 Table_position 6.959574 X_brain_position -1.062941 Y_brain_position -10.844917 Z_brain_position 0.433229 rfMRI_head_motion -1195.655489 tfMRI_head_motion -223.435094 Assessment_centre_11026.0 -41.134535 Assessment_centre_11027.0 48.233027 Assessment_centre_11028.0 132.021778 f.22009.0.1 4.383179 f.22009.0.2 -3.298940 f.22009.0.3 -0.688858 f.22009.0.4 3.143514 f.22009.0.5 0.502213 f.22009.0.6 -4.757765 f.22009.0.7 -3.319884 f.22009.0.8 5.082157 f.22009.0.9 -1.957878 f.22009.0.10 -11.446494 dtype: float64	rs61437614	3.5680133120695295e-06	True
3	FAST_vermis_VIIIb_Cerebellum	11.784546363240342	8.050832798478418e-06	2.0	0.2313739531006703	0.2241794262653411	0.2228268802995658	0.2161749282823645	const 2.045740e+03 Prob_Class_0 1.700160e+03 Prob_Class_2 -5.914506e+02 Age_c -2.016758e+00 Age2 -9.564698e-02 age_sex -7.768380e-01 Sex_num -6.207073e-01 date_c 6.083431e-03 date_c2 3.181072e-07 head_volume -1.669653e+02 Table_position 8.702197e-01 X_brain_position -4.925921e-01 Y_brain_position -1.917324e+00 Z_brain_position -1.688318e-01 rfMRI_head_motion -1.280444e+02 tfMRI_head_motion -5.636621e+01 Assessment_centre_11026.0 -1.970243e+01 Assessment_centre_11027.0 -3.169915e+00 Assessment_centre_11028.0 -3.076778e-01 f.22009.0.1 -7.308468e-01 f.22009.0.2 -1.127211e+00 f.22009.0.3 1.644678e+00 f.22009.0.4 1.242396e+00 f.22009.0.5 -2.754589e-01 f.22009.0.6 -1.792347e-01 f.22009.0.7 -1.232638e-01 f.22009.0.8 7.436214e-01 f.22009.0.9 3.160850e-01 f.22009.0.10 -1.029112e+00 dtype: float64	const 1728.878546 Age_c -2.293195 Age2 -0.099070 age_sex -0.750840 Sex_num -0.821021 date_c 0.004990 date_c2 0.000003 head_volume -147.401173 Table_position 0.906176 X_brain_position -0.457686 Y_brain_position -1.718727 Z_brain_position -0.176686 rfMRI_head_motion -131.042286 tfMRI_head_motion -57.722905 Assessment_centre_11026.0 -19.929317 Assessment_centre_11027.0 -4.004627 Assessment_centre_11028.0 -0.692866 f.22009.0.1 -0.844790 f.22009.0.2 -1.139500 f.22009.0.3 1.500729 f.22009.0.4 1.182972 f.22009.0.5 -0.301930 f.22009.0.6 -0.021127 f.22009.0.7 0.004261 f.22009.0.8 0.674749 f.22009.0.9 0.327416 f.22009.0.10 -1.068139 dtype: float64	rs61437614	1.647674599355816e-05	True
3	FAST_R_VIIIb_Cerebellum	5.183344096777325	0.005669222510316	2.0	0.2818664492748827	0.2789098700049471	0.2738808498228163	0.2714700512034109	const 1.619359e+04 Prob_Class_0 8.202556e+03 Prob_Class_2 -2.049067e+03 Age_c -1.200333e+01 Age2 -8.369501e-01 age_sex -1.118326e+01 Sex_num -3.955832e+01 date_c 5.292147e-02 date_c2 -6.004939e-07 head_volume -1.088488e+03 Table_position 9.514055e+00 X_brain_position 8.178349e-01 Y_brain_position -1.064070e+01 Z_brain_position 2.761517e+00 rfMRI_head_motion -1.025012e+03 tfMRI_head_motion -4.172687e+02 Assessment_centre_11026.0 -6.239773e+01 Assessment_centre_11027.0 6.713740e+01 Assessment_centre_11028.0 -2.086435e+01 f.22009.0.1 -2.958555e+00 f.22009.0.2 -5.726221e+00 f.22009.0.3 -2.151647e+00 f.22009.0.4 6.759429e+00 f.22009.0.5 -2.071858e+00 f.22009.0.6 -3.717001e+00 f.22009.0.7 5.811235e+00 f.22009.0.8 -1.378948e+00 f.22009.0.9 -2.668139e+00 f.22009.0.10 -1.780409e+01 dtype: float64	const 15126.234830 Age_c -13.271435 Age2 -0.848753 age_sex -11.001995 Sex_num -40.977439 date_c 0.048155 date_c2 0.000011 head_volume -1003.003919 Table_position 9.616669 X_brain_position 0.982515 Y_brain_position -9.799008 Z_brain_position 2.677666 rfMRI_head_motion -1030.308433 tfMRI_head_motion -422.601929 Assessment_centre_11026.0 -64.380995 Assessment_centre_11027.0 62.839799 Assessment_centre_11028.0 -24.172505 f.22009.0.1 -3.400445 f.22009.0.2 -5.762693 f.22009.0.3 -2.762741 f.22009.0.4 6.489431 f.22009.0.5 -2.173838 f.22009.0.6 -3.051777 f.22009.0.7 6.346197 f.22009.0.8 -1.675714 f.22009.0.9 -2.613627 f.22009.0.10 -17.976752 dtype: float64	rs61437614	0.007880928092323153	True
3	FAST_L_IX_Cerebellum	15.954095222615534	1.302440662850553e-07	2.0	0.2508922450881294	0.2413995235203266	0.2425622144536845	0.2335726932074412	const 12522.283674 Prob_Class_0 -1287.053146 Prob_Class_2 -5134.697837 Age_c -7.704841 Age2 -0.519551 age_sex -3.697356 Sex_num -103.032873 date_c 0.023120 date_c2 -0.000019 head_volume -857.935794 Table_position 5.023635 X_brain_position -1.960672 Y_brain_position -9.540816 Z_brain_position -0.339654 rfMRI_head_motion -610.436483 tfMRI_head_motion -210.060750 Assessment_centre_11026.0 -106.735999 Assessment_centre_11027.0 -1.954195 Assessment_centre_11028.0 25.032672 f.22009.0.1 0.411493 f.22009.0.2 -3.509527 f.22009.0.3 0.856215 f.22009.0.4 0.028514 f.22009.0.5 -0.043007 f.22009.0.6 -4.706762 f.22009.0.7 -0.473184 f.22009.0.8 5.027002 f.22009.0.9 -1.126909 f.22009.0.10 -6.917705 dtype: float64	const 9560.486472 Age_c -7.950718 Age2 -0.549656 age_sex -4.104496 Sex_num -99.739778 date_c 0.020416 date_c2 -0.000005 head_volume -810.951234 Table_position 5.488172 X_brain_position -1.961241 Y_brain_position -8.882983 Z_brain_position -0.014796 rfMRI_head_motion -671.781710 tfMRI_head_motion -217.446329 Assessment_centre_11026.0 -100.397632 Assessment_centre_11027.0 0.554601 Assessment_centre_11028.0 35.385152 f.22009.0.1 -0.250617 f.22009.0.2 -3.658545 f.22009.0.3 0.386424 f.22009.0.4 -0.042366 f.22009.0.5 -0.201545 f.22009.0.6 -4.149310 f.22009.0.7 -0.012548 f.22009.0.8 4.832695 f.22009.0.9 -1.134397 f.22009.0.10 -6.996588 dtype: float64	rs61437614	3.3292677289127003e-07	True
3	FAST_vermis_IX_Cerebellum	6.646027671456075	0.0013220819020034	2.0	0.2509618041176007	0.2470077702996403	0.2426325469751435	0.239238802850351	const 2370.151048 Prob_Class_0 -958.251239 Prob_Class_2 -814.218942 Age_c -1.497703 Age2 -0.111001 age_sex -0.861512 Sex_num -19.016552 date_c 0.003206 date_c2 -0.000002 head_volume -223.661883 Table_position 0.869030 X_brain_position 0.081011 Y_brain_position -1.960477 Z_brain_position -0.401517 rfMRI_head_motion -140.865575 tfMRI_head_motion -29.799768 Assessment_centre_11026.0 -21.712634 Assessment_centre_11027.0 -4.663443 Assessment_centre_11028.0 -44.355412 f.22009.0.1 0.400493 f.22009.0.2 0.088102 f.22009.0.3 1.614027 f.22009.0.4 0.031767 f.22009.0.5 0.102953 f.22009.0.6 -1.169756 f.22009.0.7 -0.211349 f.22009.0.8 0.136509 f.22009.0.9 0.221723 f.22009.0.10 -1.084078 dtype: float64	const 1.890579e+03 Age_c -1.435460e+00 Age2 -1.157930e-01 age_sex -9.558142e-01 Sex_num -1.825787e+01 date_c 3.095978e-03 date_c2 -4.531239e-07 head_volume -2.219856e+02 Table_position 9.498541e-01 X_brain_position 6.665252e-02 Y_brain_position -1.906276e+00 Z_brain_position -3.315316e-01 rfMRI_head_motion -1.522531e+02 tfMRI_head_motion -3.076448e+01 Assessment_centre_11026.0 -2.031709e+01 Assessment_centre_11027.0 -3.807146e+00 Assessment_centre_11028.0 -4.207011e+01 f.22009.0.1 3.108736e-01 f.22009.0.2 6.248259e-02 f.22009.0.3 1.576185e+00 f.22009.0.4 4.144163e-02 f.22009.0.5 8.116281e-02 f.22009.0.6 -1.119670e+00 f.22009.0.7 -1.686871e-01 f.22009.0.8 1.246656e-01 f.22009.0.9 2.155607e-01 f.22009.0.10 -1.084371e+00 dtype: float64	rs61437614	0.002011019619062213	True
3	FAST_R_IX_Cerebellum	12.553721421537126	3.7582894141693287e-06	2.0	0.2444390722112397	0.2369052347176271	0.2360372827044545	0.2290320347583646	const 13999.573372 Prob_Class_0 -1421.613547 Prob_Class_2 -5045.779436 Age_c -7.495895 Age2 -0.524314 age_sex -6.020860 Sex_num -108.477463 date_c 0.027521 date_c2 -0.000022 head_volume -917.749144 Table_position 6.172186 X_brain_position -0.675934 Y_brain_position -9.157433 Z_brain_position 0.599569 rfMRI_head_motion -706.360154 tfMRI_head_motion -253.741385 Assessment_centre_11026.0 -106.660856 Assessment_centre_11027.0 7.384159 Assessment_centre_11028.0 68.762202 f.22009.0.1 -0.101976 f.22009.0.2 0.094508 f.22009.0.3 3.172932 f.22009.0.4 3.708569 f.22009.0.5 -0.375102 f.22009.0.6 -5.913231 f.22009.0.7 1.372878 f.22009.0.8 4.484527 f.22009.0.9 -1.684304 f.22009.0.10 -11.445808 dtype: float64	const 11087.004135 Age_c -7.716460 Age2 -0.553901 age_sex -6.427135 Sex_num -105.192210 date_c 0.024931 date_c2 -0.000008 head_volume -872.779111 Table_position 6.630168 X_brain_position -0.679461 Y_brain_position -8.521415 Z_brain_position 0.922643 rfMRI_head_motion -766.988274 tfMRI_head_motion -260.956133 Assessment_centre_11026.0 -100.351045 Assessment_centre_11027.0 9.944862 Assessment_centre_11028.0 79.069279 f.22009.0.1 -0.749423 f.22009.0.2 -0.052344 f.22009.0.3 2.718900 f.22009.0.4 3.643266 f.22009.0.5 -0.530198 f.22009.0.6 -5.373400 f.22009.0.7 1.819218 f.22009.0.8 4.297531 f.22009.0.9 -1.692697 f.22009.0.10 -11.520784 dtype: float64	rs61437614	8.038190196897741e-06	True
3	FAST_L_X_Cerebellum	41.528302601751406	1.8011755156495302e-18	2.0	0.261202005435863	0.2368326434979546	0.252986618681377	0.2289586945816637	const 389.394600 Prob_Class_0 6633.499842 Prob_Class_2 933.836764 Age_c -2.588764 Age2 -0.027567 age_sex 0.675102 Sex_num 25.058980 date_c 0.001418 date_c2 -0.000004 head_volume -253.888609 Table_position 0.360244 X_brain_position -0.282227 Y_brain_position -0.729555 Z_brain_position 0.582712 rfMRI_head_motion -52.134189 tfMRI_head_motion -14.532179 Assessment_centre_11026.0 8.967776 Assessment_centre_11027.0 11.434264 Assessment_centre_11028.0 18.039212 f.22009.0.1 -1.125694 f.22009.0.2 -0.099149 f.22009.0.3 1.252575 f.22009.0.4 1.315912 f.22009.0.5 -0.631167 f.22009.0.6 0.041281 f.22009.0.7 0.106539 f.22009.0.8 0.665759 f.22009.0.9 0.170229 f.22009.0.10 -0.701453 dtype: float64	const 1012.178549 Age_c -3.403052 Age2 -0.021937 age_sex 1.001519 Sex_num 22.453304 date_c -0.000798 date_c2 -0.000002 head_volume -213.437301 Table_position 0.214993 X_brain_position -0.161048 Y_brain_position -0.423966 Z_brain_position 0.366886 rfMRI_head_motion -26.892570 tfMRI_head_motion -14.940709 Assessment_centre_11026.0 4.501819 Assessment_centre_11027.0 7.087633 Assessment_centre_11028.0 10.694379 f.22009.0.1 -1.135720 f.22009.0.2 -0.055164 f.22009.0.3 1.026994 f.22009.0.4 1.151337 f.22009.0.5 -0.630758 f.22009.0.6 0.264978 f.22009.0.7 0.280571 f.22009.0.8 0.540141 f.22009.0.9 0.213807 f.22009.0.10 -0.790765 dtype: float64	rs61437614	1.3036827564539447e-17	True
3	FAST_vermis_X_Cerebellum	13.707503466610657	1.1997231667117695e-06	2.0	0.1567139021441246	0.1475325303333987	0.1473366143204691	0.1387372310431878	const 9.096846e+02 Prob_Class_0 -7.282363e+02 Prob_Class_2 -6.135284e+02 Age_c -7.487285e-01 Age2 -6.642475e-02 age_sex -1.147092e+00 Sex_num -1.630256e+01 date_c 7.378571e-04 date_c2 2.021923e-08 head_volume -6.982336e+01 Table_position 1.221162e-01 X_brain_position 4.576637e-01 Y_brain_position -5.692980e-01 Z_brain_position -2.793065e-01 rfMRI_head_motion -4.763523e+00 tfMRI_head_motion -1.446336e+01 Assessment_centre_11026.0 -7.231794e+00 Assessment_centre_11027.0 -7.427580e-01 Assessment_centre_11028.0 -6.056337e+00 f.22009.0.1 -7.225146e-01 f.22009.0.2 -2.914588e-02 f.22009.0.3 2.666347e-01 f.22009.0.4 -2.360085e-01 f.22009.0.5 1.257881e-01 f.22009.0.6 -7.201554e-01 f.22009.0.7 -2.940652e-01 f.22009.0.8 4.274559e-01 f.22009.0.9 -1.349028e-01 f.22009.0.10 -1.134170e-01 dtype: float64	const 548.237256 Age_c -0.700998 Age2 -0.070036 age_sex -1.218394 Sex_num -15.728941 date_c 0.000658 date_c2 0.000001 head_volume -68.607527 Table_position 0.183077 X_brain_position 0.446727 Y_brain_position -0.528867 Z_brain_position -0.226420 rfMRI_head_motion -13.357808 tfMRI_head_motion -15.188590 Assessment_centre_11026.0 -6.177029 Assessment_centre_11027.0 -0.093768 Assessment_centre_11028.0 -4.329047 f.22009.0.1 -0.789919 f.22009.0.2 -0.048467 f.22009.0.3 0.238420 f.22009.0.4 -0.228547 f.22009.0.5 0.109396 f.22009.0.6 -0.682728 f.22009.0.7 -0.262168 f.22009.0.8 0.418687 f.22009.0.9 -0.139587 f.22009.0.10 -0.113537 dtype: float64	rs61437614	2.73555230226945e-06	True
3	FAST_R_X_Cerebellum	74.03521817189262	5.712027831410735e-32	2.0	0.2780226010037878	0.23556687880374	0.2699942582031945	0.2276798704104453	const 232.751333 Prob_Class_0 8473.794914 Prob_Class_2 1637.883737 Age_c -2.847712 Age2 -0.030480 age_sex 0.627516 Sex_num 22.664790 date_c 0.000064 date_c2 -0.000003 head_volume -236.719263 Table_position 0.730891 X_brain_position -0.772236 Y_brain_position -1.082814 Z_brain_position 0.959883 rfMRI_head_motion -69.086927 tfMRI_head_motion 16.911879 Assessment_centre_11026.0 17.022259 Assessment_centre_11027.0 13.520893 Assessment_centre_11028.0 16.918016 f.22009.0.1 -0.289927 f.22009.0.2 0.810890 f.22009.0.3 1.249046 f.22009.0.4 0.320364 f.22009.0.5 -0.086399 f.22009.0.6 -0.130597 f.22009.0.7 0.301901 f.22009.0.8 -0.570101 f.22009.0.9 0.046828 f.22009.0.10 -0.292271 dtype: float64	const 1283.516664 Age_c -3.851623 Age2 -0.020681 age_sex 1.075375 Sex_num 19.085829 date_c -0.002485 date_c2 -0.000002 head_volume -189.971469 Table_position 0.506147 X_brain_position -0.619500 Y_brain_position -0.756867 Z_brain_position 0.658762 rfMRI_head_motion -31.771920 tfMRI_head_motion 17.060585 Assessment_centre_11026.0 10.825794 Assessment_centre_11027.0 7.818792 Assessment_centre_11028.0 6.733591 f.22009.0.1 -0.243082 f.22009.0.2 0.879698 f.22009.0.3 1.007016 f.22009.0.4 0.119367 f.22009.0.5 -0.071642 f.22009.0.6 0.101183 f.22009.0.7 0.479802 f.22009.0.8 -0.710925 f.22009.0.9 0.102409 f.22009.0.10 -0.397718 dtype: float64	rs61437614	9.18404474854275e-31	True
4	Norm_Volume_peripheral_cortical_grey_matter	158.17833745033826	2.1321865713893338e-65	2.0	0.5385574927661827	0.4799543545701482	0.5333706641019729	0.4745306936069808	const 1.128549e+06 Prob_Class_0 -1.825174e+06 Prob_Class_2 -7.913348e+05 Age_c -3.029629e+03 Age2 -1.262560e+01 age_sex 4.347593e+02 Sex_num -1.152231e+02 date_c -1.147733e-01 date_c2 -7.655082e-04 head_volume 9.113110e+04 Table_position 4.430263e+01 X_brain_position 2.921015e+01 Y_brain_position -3.542989e+02 Z_brain_position 3.902597e+01 rfMRI_head_motion -4.179162e+04 tfMRI_head_motion -3.702067e+04 Assessment_centre_11026.0 6.238208e+03 Assessment_centre_11027.0 2.123677e+03 Assessment_centre_11028.0 -6.168997e+02 f.22009.0.1 -3.035788e+02 f.22009.0.2 1.773963e+02 f.22009.0.3 -1.989441e+02 f.22009.0.4 3.392782e+02 f.22009.0.5 -2.690284e+02 f.22009.0.6 4.270579e+01 f.22009.0.7 -1.556214e+02 f.22009.0.8 1.457624e+02 f.22009.0.9 -9.718513e+01 f.22009.0.10 1.622028e+02 dtype: float64	const 513783.743656 Age_c -3279.135947 Age2 -7.963033 age_sex 609.748785 Sex_num -1595.583793 date_c -0.679647 date_c2 -0.001322 head_volume 99949.458570 Table_position 1.798848 X_brain_position -8.850352 Y_brain_position -368.091824 Z_brain_position -38.593758 rfMRI_head_motion -28846.640166 tfMRI_head_motion -38152.162216 Assessment_centre_11026.0 2570.886729 Assessment_centre_11027.0 62.147018 Assessment_centre_11028.0 -755.205105 f.22009.0.1 -275.697205 f.22009.0.2 417.089292 f.22009.0.3 -247.426468 f.22009.0.4 407.488992 f.22009.0.5 -266.946903 f.22009.0.6 29.001337 f.22009.0.7 -39.385474 f.22009.0.8 187.899977 f.22009.0.9 -33.916718 f.22009.0.10 165.971939 dtype: float64	rs1904387	1.0596321142662143e-63	True
4	Volume_peripheral_cortical_grey_matter	151.34948841803345	9.263496848769764e-63	2.0	0.7754712034021791	0.748187125923097	0.77294739517065	0.7455609186523391	const 1.373393e+06 Prob_Class_0 -1.481893e+06 Prob_Class_2 -6.216323e+05 Age_c -2.221954e+03 Age2 -1.113388e+01 age_sex 3.516745e+01 Sex_num 5.491233e+02 date_c -3.732315e-01 date_c2 -4.869763e-04 head_volume -2.985637e+05 Table_position 4.493916e+01 X_brain_position 3.773657e+01 Y_brain_position -2.780434e+02 Z_brain_position 3.490156e+01 rfMRI_head_motion -3.358084e+04 tfMRI_head_motion -2.607969e+04 Assessment_centre_11026.0 5.277246e+03 Assessment_centre_11027.0 1.432027e+03 Assessment_centre_11028.0 3.851779e+02 f.22009.0.1 -3.426748e+02 f.22009.0.2 1.530670e+02 f.22009.0.3 -1.249448e+02 f.22009.0.4 1.961969e+02 f.22009.0.5 -1.976756e+02 f.22009.0.6 9.248083e+01 f.22009.0.7 -1.161707e+02 f.22009.0.8 1.296383e+02 f.22009.0.9 -4.021822e+01 f.22009.0.10 9.337597e+01 dtype: float64	const 884476.507931 Age_c -2411.301386 Age2 -7.569756 age_sex 166.449907 Sex_num -580.757258 date_c -0.818168 date_c2 -0.000959 head_volume -291444.530798 Table_position 9.775761 X_brain_position 7.140194 Y_brain_position -283.007726 Z_brain_position -26.155898 rfMRI_head_motion -24135.335764 tfMRI_head_motion -26908.390720 Assessment_centre_11026.0 2390.745550 Assessment_centre_11027.0 -211.651823 Assessment_centre_11028.0 255.646827 f.22009.0.1 -321.948363 f.22009.0.2 340.115533 f.22009.0.3 -161.346353 f.22009.0.4 248.846131 f.22009.0.5 -195.937180 f.22009.0.6 80.626441 f.22009.0.7 -27.561653 f.22009.0.8 161.788355 f.22009.0.9 8.159411 f.22009.0.10 95.100095 dtype: float64	rs1904387	4.1909337467537696e-61	True
4	Norm_volume_ventricul_cerebrospinal_fluid	16.905175223768765	5.099817959787535e-08	2.0	0.2993586097469881	0.2898488020623216	0.2914830742483594	0.2824424919354145	const 3.643185e+05 Prob_Class_0 -1.008383e+06 Prob_Class_2 -1.977506e+05 Age_c 1.070975e+03 Age2 1.861845e+01 age_sex 2.001878e+02 Sex_num 1.586654e+03 date_c 1.875155e-01 date_c2 1.522881e-04 head_volume -3.988619e+04 Table_position 8.025964e+01 X_brain_position -1.205203e+02 Y_brain_position -2.167404e+01 Z_brain_position 7.339761e+01 rfMRI_head_motion 1.321634e+04 tfMRI_head_motion 1.091054e+04 Assessment_centre_11026.0 2.119395e+02 Assessment_centre_11027.0 4.851911e+02 Assessment_centre_11028.0 1.252126e+04 f.22009.0.1 1.488134e+02 f.22009.0.2 -7.174671e+00 f.22009.0.3 1.642164e+02 f.22009.0.4 -8.469048e+00 f.22009.0.5 1.001085e+01 f.22009.0.6 -2.472083e+02 f.22009.0.7 2.838772e+01 f.22009.0.8 -3.660953e+01 f.22009.0.9 -3.316787e+01 f.22009.0.10 2.260170e+01 dtype: float64	const 141976.866999 Age_c 1084.967638 Age2 18.652716 age_sex 172.997561 Sex_num 1595.567761 date_c 0.032580 date_c2 -0.000386 head_volume -35480.726828 Table_position 49.274905 X_brain_position -138.040761 Y_brain_position 42.244780 Z_brain_position 53.044386 rfMRI_head_motion 8150.068223 tfMRI_head_motion 11317.937979 Assessment_centre_11026.0 -769.219339 Assessment_centre_11027.0 -308.196758 Assessment_centre_11028.0 12247.035746 f.22009.0.1 142.286838 f.22009.0.2 38.470485 f.22009.0.3 171.421291 f.22009.0.4 -2.137414 f.22009.0.5 11.716819 f.22009.0.6 -263.127579 f.22009.0.7 26.452482 f.22009.0.8 -36.993149 f.22009.0.9 -32.536492 f.22009.0.10 9.352385 dtype: float64	rs1904387	1.365316520862722e-07	True
4	Volume_ventricul_cerebrospinal_fluid	17.789340927221886	2.1322644941244e-08	2.0	0.3952842596642002	0.3866471705683424	0.3884869731409556	0.3802503901571017	const 330775.350498 Prob_Class_0 -835458.078646 Prob_Class_2 -159610.463196 Age_c 798.676188 Age2 15.489275 age_sex 262.324382 Sex_num 1405.583150 date_c 0.054576 date_c2 0.000044 head_volume -59932.571224 Table_position 64.695651 X_brain_position -106.109180 Y_brain_position -20.938837 Z_brain_position 58.459296 rfMRI_head_motion 10815.312057 tfMRI_head_motion 8417.435285 Assessment_centre_11026.0 287.982234 Assessment_centre_11027.0 350.826308 Assessment_centre_11028.0 11451.437605 f.22009.0.1 129.442502 f.22009.0.2 8.355209 f.22009.0.3 146.100044 f.22009.0.4 -13.417474 f.22009.0.5 13.372917 f.22009.0.6 -201.795649 f.22009.0.7 -6.322882 f.22009.0.8 -40.942018 f.22009.0.9 -28.484456 f.22009.0.10 1.594492 dtype: float64	const 148633.961913 Age_c 812.950319 Age2 15.472784 age_sex 237.609532 Sex_num 1427.568585 date_c -0.071015 date_c2 -0.000406 head_volume -56290.831981 Table_position 38.891927 X_brain_position -120.563150 Y_brain_position 33.282009 Z_brain_position 41.994255 rfMRI_head_motion 6402.085490 tfMRI_head_motion 8773.199412 Assessment_centre_11026.0 -506.467095 Assessment_centre_11027.0 -300.403113 Assessment_centre_11028.0 11220.749228 f.22009.0.1 123.647910 f.22009.0.2 44.640335 f.22009.0.3 152.669649 f.22009.0.4 -8.725307 f.22009.0.5 14.796149 f.22009.0.6 -215.132408 f.22009.0.7 -9.094451 f.22009.0.8 -41.677728 f.22009.0.9 -28.567462 f.22009.0.10 -9.653471 dtype: float64	rs1904387	5.98530384315621e-08	True
4	Norm_total_Volume_grey_matter	122.29305800545964	2.173781080717984e-51	2.0	0.5867800485164008	0.5462068397682698	0.5821352638349312	0.5414741393406625	const 1.645137e+06 Prob_Class_0 -2.830323e+06 Prob_Class_2 -9.226349e+05 Age_c -3.632744e+03 Age2 -2.845504e+01 age_sex 3.755746e+02 Sex_num -3.540697e+02 date_c 7.055639e-02 date_c2 -6.064460e-04 head_volume 1.334446e+05 Table_position 2.552269e+02 X_brain_position -2.150686e+00 Y_brain_position -7.362649e+02 Z_brain_position 4.816307e+01 rfMRI_head_motion -6.177018e+04 tfMRI_head_motion -4.567683e+04 Assessment_centre_11026.0 6.567301e+03 Assessment_centre_11027.0 4.319117e+03 Assessment_centre_11028.0 1.324190e+04 f.22009.0.1 -2.367683e+02 f.22009.0.2 2.002456e+02 f.22009.0.3 4.051379e+01 f.22009.0.4 5.649446e+02 f.22009.0.5 -3.094876e+02 f.22009.0.6 -1.463757e+02 f.22009.0.7 -2.053289e+02 f.22009.0.8 1.550465e+00 f.22009.0.9 -8.056691e+01 f.22009.0.10 -4.383810e+01 dtype: float64	const 840986.999830 Age_c -3826.567923 Age2 -24.456942 age_sex 489.413721 Sex_num -1598.289389 date_c -0.605561 date_c2 -0.001763 head_volume 146526.009217 Table_position 179.775742 X_brain_position -56.711375 Y_brain_position -666.680404 Z_brain_position -43.551765 rfMRI_head_motion -57233.562918 tfMRI_head_motion -46118.427517 Assessment_centre_11026.0 2209.196758 Assessment_centre_11027.0 1561.729776 Assessment_centre_11028.0 12775.881527 f.22009.0.1 -221.420256 f.22009.0.2 461.584214 f.22009.0.3 8.556120 f.22009.0.4 630.848646 f.22009.0.5 -305.552799 f.22009.0.6 -178.242876 f.22009.0.7 -109.205365 f.22009.0.8 36.801257 f.22009.0.9 -26.103457 f.22009.0.10 -57.489935 dtype: float64	rs1904387	6.933551323910848e-50	True
4	Total_Volume_grey_matter	118.78529551640167	5.3234552990854135e-50	2.0	0.8056221377912594	0.7870840151061436	0.8034372401028431	0.7848634713407042	const 1.920265e+06 Prob_Class_0 -2.298501e+06 Prob_Class_2 -7.301288e+05 Age_c -2.662868e+03 Age2 -2.300357e+01 age_sex -6.642053e+01 Sex_num 5.279400e+02 date_c -2.646069e-01 date_c2 -3.126034e-04 head_volume -3.706501e+05 Table_position 2.119328e+02 X_brain_position 9.659260e+00 Y_brain_position -5.814235e+02 Z_brain_position 4.192876e+01 rfMRI_head_motion -4.870866e+04 tfMRI_head_motion -3.271102e+04 Assessment_centre_11026.0 5.627915e+03 Assessment_centre_11027.0 3.185102e+03 Assessment_centre_11028.0 1.283765e+04 f.22009.0.1 -2.917110e+02 f.22009.0.2 1.714725e+02 f.22009.0.3 7.753146e+01 f.22009.0.4 3.689907e+02 f.22009.0.5 -2.298439e+02 f.22009.0.6 -2.010061e+01 f.22009.0.7 -1.675146e+02 f.22009.0.8 2.328471e+01 f.22009.0.9 -2.343410e+01 f.22009.0.10 -6.615784e+01 dtype: float64	const 1.276593e+06 Age_c -2.808134e+03 Age2 -1.995991e+01 age_sex 1.612596e+01 Sex_num -4.163954e+02 date_c -8.011184e-01 date_c2 -1.270669e-03 head_volume -3.600640e+05 Table_position 1.500593e+02 X_brain_position -3.436901e+01 Y_brain_position -5.191952e+02 Z_brain_position -3.075164e+01 rfMRI_head_motion -4.600120e+04 tfMRI_head_motion -3.298710e+04 Assessment_centre_11026.0 2.172240e+03 Assessment_centre_11027.0 9.734576e+02 Assessment_centre_11028.0 1.244338e+04 f.22009.0.1 -2.810000e+02 f.22009.0.2 3.767678e+02 f.22009.0.3 5.429590e+01 f.22009.0.4 4.200049e+02 f.22009.0.5 -2.266040e+02 f.22009.0.6 -4.664725e+01 f.22009.0.7 -9.474121e+01 f.22009.0.8 5.002013e+01 f.22009.0.9 1.805178e+01 f.22009.0.10 -7.847009e+01 dtype: float64	rs1904387	1.639524261126775e-48	True
4	Norm_total_Volume_white_matter	103.69231726447262	5.541483259163442e-44	2.0	0.2456138408437232	0.1828085024614193	0.2371341891149494	0.1742858474529944	const 1.869005e+06 Prob_Class_0 -4.871193e+06 Prob_Class_2 -1.162832e+06 Age_c -2.021389e+03 Age2 -5.188592e+00 age_sex 7.062163e+02 Sex_num 1.154542e+04 date_c -1.676840e+00 date_c2 1.376777e-03 head_volume -2.392491e+04 Table_position 1.371821e+02 X_brain_position -1.568184e+02 Y_brain_position -7.184889e+02 Z_brain_position 3.148700e+02 rfMRI_head_motion 1.093349e+05 tfMRI_head_motion 3.154844e+04 Assessment_centre_11026.0 8.626940e+03 Assessment_centre_11027.0 6.947556e+03 Assessment_centre_11028.0 1.671090e+03 f.22009.0.1 -9.700837e+02 f.22009.0.2 4.087583e+02 f.22009.0.3 -5.698010e+02 f.22009.0.4 -2.189342e+02 f.22009.0.5 -9.542643e+00 f.22009.0.6 -3.941783e+02 f.22009.0.7 -1.440139e+02 f.22009.0.8 -6.263332e+02 f.22009.0.9 4.556634e+02 f.22009.0.10 -1.030773e+02 dtype: float64	const 693256.470318 Age_c -2085.414710 Age2 -2.819840 age_sex 682.239987 Sex_num 10871.802190 date_c -2.561505 date_c2 -0.001024 head_volume -2239.053125 Table_position -5.992989 X_brain_position -244.494621 Y_brain_position -471.727483 Z_brain_position 197.019972 rfMRI_head_motion 95452.200297 tfMRI_head_motion 32621.425336 Assessment_centre_11026.0 2981.453176 Assessment_centre_11027.0 2815.386903 Assessment_centre_11028.0 517.876285 f.22009.0.1 -982.601654 f.22009.0.2 704.479814 f.22009.0.3 -564.459746 f.22009.0.4 -161.170040 f.22009.0.5 -1.783571 f.22009.0.6 -463.843649 f.22009.0.7 -96.019402 f.22009.0.8 -607.674064 f.22009.0.9 488.465468 f.22009.0.10 -153.790990 dtype: float64	rs1904387	1.4274396667583317e-42	True
4	Total_Volume_white_matter	100.4807348197782	1.0782961727435696e-42	2.0	0.7852278312272375	0.7679010826627055	0.7828136920358937	0.7654804762243703	const 2.037555e+06 Prob_Class_0 -3.932436e+06 Prob_Class_2 -9.215551e+05 Age_c -1.484277e+03 Age2 -4.349564e+00 age_sex 3.534573e+02 Sex_num 9.974019e+03 date_c -1.692894e+00 date_c2 1.278366e-03 head_volume -4.404448e+05 Table_position 1.223742e+02 X_brain_position -9.682805e+01 Y_brain_position -5.961902e+02 Z_brain_position 2.470848e+02 rfMRI_head_motion 8.848058e+04 tfMRI_head_motion 2.577772e+04 Assessment_centre_11026.0 7.334158e+03 Assessment_centre_11027.0 5.587110e+03 Assessment_centre_11028.0 4.298609e+03 f.22009.0.1 -8.235812e+02 f.22009.0.2 3.694204e+02 f.22009.0.3 -3.782279e+02 f.22009.0.4 -2.079576e+02 f.22009.0.5 -7.203371e+00 f.22009.0.6 -1.922071e+02 f.22009.0.7 -1.067028e+02 f.22009.0.8 -5.073500e+02 f.22009.0.9 3.707671e+02 f.22009.0.10 -1.251608e+02 dtype: float64	const 1.096808e+06 Age_c -1.525069e+03 Age2 -2.619679e+00 age_sex 3.252139e+02 Sex_num 9.489545e+03 date_c -2.395794e+00 date_c2 -6.765444e-04 head_volume -4.229716e+05 Table_position 6.252952e+00 X_brain_position -1.673560e+02 Y_brain_position -3.918507e+02 Z_brain_position 1.535629e+02 rfMRI_head_motion 7.639661e+04 tfMRI_head_motion 2.671801e+04 Assessment_centre_11026.0 2.851625e+03 Assessment_centre_11027.0 2.276071e+03 Assessment_centre_11028.0 3.353445e+03 f.22009.0.1 -8.352603e+02 f.22009.0.2 6.019250e+02 f.22009.0.3 -3.714771e+02 f.22009.0.4 -1.635752e+02 f.22009.0.5 -8.997045e-01 f.22009.0.6 -2.490458e+02 f.22009.0.7 -7.270421e+01 f.22009.0.8 -4.939847e+02 f.22009.0.9 3.947850e+02 f.22009.0.10 -1.672012e+02 dtype: float64	rs1904387	2.6230987243007973e-41	True
4	Norm_brain_volume_gray_white_matter	163.33120589115202	2.222183462135279e-67	2.0	0.4626380929997424	0.3921700333688142	0.4565978949282824	0.3858308520080397	const 3.514139e+06 Prob_Class_0 -7.701550e+06 Prob_Class_2 -2.085477e+06 Age_c -5.654131e+03 Age2 -3.364290e+01 age_sex 1.081801e+03 Sex_num 1.119158e+04 date_c -1.606508e+00 date_c2 7.701023e-04 head_volume 1.095197e+05 Table_position 3.923987e+02 X_brain_position -1.589845e+02 Y_brain_position -1.454753e+03 Z_brain_position 3.630260e+02 rfMRI_head_motion 4.756688e+04 tfMRI_head_motion -1.413088e+04 Assessment_centre_11026.0 1.519432e+04 Assessment_centre_11027.0 1.126691e+04 Assessment_centre_11028.0 1.491143e+04 f.22009.0.1 -1.206870e+03 f.22009.0.2 6.089461e+02 f.22009.0.3 -5.293028e+02 f.22009.0.4 3.459862e+02 f.22009.0.5 -3.190179e+02 f.22009.0.6 -5.406334e+02 f.22009.0.7 -3.493169e+02 f.22009.0.8 -6.247824e+02 f.22009.0.9 3.751045e+02 f.22009.0.10 -1.469167e+02 dtype: float64	const 1.534231e+06 Age_c -5.911982e+03 Age2 -2.727602e+01 age_sex 1.171664e+03 Sex_num 9.273737e+03 date_c -3.167297e+00 date_c2 -2.788007e-03 head_volume 1.442871e+05 Table_position 1.737715e+02 X_brain_position -3.012221e+02 Y_brain_position -1.138406e+03 Z_brain_position 1.534601e+02 rfMRI_head_motion 3.822075e+04 tfMRI_head_motion -1.349949e+04 Assessment_centre_11026.0 5.190684e+03 Assessment_centre_11027.0 4.377324e+03 Assessment_centre_11028.0 1.329219e+04 f.22009.0.1 -1.204040e+03 f.22009.0.2 1.166009e+03 f.22009.0.3 -5.559195e+02 f.22009.0.4 4.696550e+02 f.22009.0.5 -3.073240e+02 f.22009.0.6 -6.421664e+02 f.22009.0.7 -2.051981e+02 f.22009.0.8 -5.708722e+02 f.22009.0.9 4.623705e+02 f.22009.0.10 -2.112825e+02 dtype: float64	rs1904387	1.172454974123922e-65	True
4	Brain_volume_gray_white_matter	155.93028299142426	1.5697033184061572e-64	2.0	0.8499633597707987	0.8311795333797735	0.8482768780660948	0.8294188706713395	const 3.957820e+06 Prob_Class_0 -6.230929e+06 Prob_Class_2 -1.651684e+06 Age_c -4.147149e+03 Age2 -2.735284e+01 age_sex 2.870547e+02 Sex_num 1.050214e+04 date_c -1.957610e+00 date_c2 9.657295e-04 head_volume -8.110943e+05 Table_position 3.343091e+02 X_brain_position -8.711047e+01 Y_brain_position -1.177611e+03 Z_brain_position 2.890132e+02 rfMRI_head_motion 3.976985e+04 tfMRI_head_motion -6.933181e+03 Assessment_centre_11026.0 1.296209e+04 Assessment_centre_11027.0 8.772013e+03 Assessment_centre_11028.0 1.713443e+04 f.22009.0.1 -1.115333e+03 f.22009.0.2 5.409237e+02 f.22009.0.3 -3.006657e+02 f.22009.0.4 1.610180e+02 f.22009.0.5 -2.370470e+02 f.22009.0.6 -2.123090e+02 f.22009.0.7 -2.742119e+02 f.22009.0.8 -4.840439e+02 f.22009.0.9 3.473410e+02 f.22009.0.10 -1.913308e+02 dtype: float64	const 2.373403e+06 Age_c -4.333208e+03 Age2 -2.257927e+01 age_sex 3.413591e+02 Sex_num 9.073324e+03 date_c -3.197022e+00 date_c2 -1.947239e-03 head_volume -7.830351e+05 Table_position 1.563148e+02 X_brain_position -2.016666e+02 Y_brain_position -9.110448e+02 Z_brain_position 1.228109e+02 rfMRI_head_motion 3.039349e+04 tfMRI_head_motion -6.268985e+03 Assessment_centre_11026.0 5.023880e+03 Assessment_centre_11027.0 3.249334e+03 Assessment_centre_11028.0 1.579501e+04 f.22009.0.1 -1.116301e+03 f.22009.0.2 9.787241e+02 f.22009.0.3 -3.171509e+02 f.22009.0.4 2.564148e+02 f.22009.0.5 -2.275035e+02 f.22009.0.6 -2.956941e+02 f.22009.0.7 -1.674392e+02 f.22009.0.8 -4.439429e+02 f.22009.0.9 4.128451e+02 f.22009.0.10 -2.456832e+02 dtype: float64	rs1904387	7.461778093293037e-63	True
4	FIRST_L_caudate	7.183685478804239	0.0007746896352221	2.0	0.3290649466349303	0.3251951863779416	0.3215233241964631	0.3181575108247232	const 9447.322797 Prob_Class_0 -14175.798860 Prob_Class_2 -2786.397996 Age_c -3.843304 Age2 0.088707 age_sex -5.254154 Sex_num -10.680977 date_c 0.015102 date_c2 -0.000001 head_volume -2017.451787 Table_position 0.652943 X_brain_position -4.488128 Y_brain_position -2.966089 Z_brain_position 0.047052 rfMRI_head_motion -486.271586 tfMRI_head_motion 75.931497 Assessment_centre_11026.0 -18.147809 Assessment_centre_11027.0 -4.085158 Assessment_centre_11028.0 -347.965417 f.22009.0.1 0.463728 f.22009.0.2 3.928989 f.22009.0.3 2.988431 f.22009.0.4 7.540923 f.22009.0.5 -3.304230 f.22009.0.6 -6.873022 f.22009.0.7 -1.776510 f.22009.0.8 -0.921210 f.22009.0.9 2.506721 f.22009.0.10 -5.547445 dtype: float64	const 6318.504366 Age_c -3.650679 Age2 0.089257 age_sex -5.633067 Sex_num -10.577867 date_c 0.012920 date_c2 -0.000009 head_volume -1955.507538 Table_position 0.217562 X_brain_position -4.734524 Y_brain_position -2.069442 Z_brain_position -0.239678 rfMRI_head_motion -557.164867 tfMRI_head_motion 81.630894 Assessment_centre_11026.0 -31.968951 Assessment_centre_11027.0 -15.247846 Assessment_centre_11028.0 -351.815087 f.22009.0.1 0.372567 f.22009.0.2 4.572996 f.22009.0.3 3.088805 f.22009.0.4 7.630774 f.22009.0.5 -3.280262 f.22009.0.6 -7.096590 f.22009.0.7 -1.801940 f.22009.0.8 -0.925968 f.22009.0.9 2.516519 f.22009.0.10 -5.733292 dtype: float64	rs1904387	0.0012147153231751198	True
4	FIRST_R_caudate	8.234883999754178	0.0002725250358958	2.0	0.3205088946708402	0.3160162969741318	0.3128710982239449	0.3088828929313429	const 9967.537346 Prob_Class_0 -16266.418129 Prob_Class_2 -3051.691607 Age_c -3.157987 Age2 0.056680 age_sex -3.373000 Sex_num -4.443806 date_c 0.014195 date_c2 -0.000007 head_volume -2109.388817 Table_position 0.529440 X_brain_position -3.277934 Y_brain_position -4.013484 Z_brain_position -0.098784 rfMRI_head_motion -517.655355 tfMRI_head_motion 38.271615 Assessment_centre_11026.0 16.409101 Assessment_centre_11027.0 3.141544 Assessment_centre_11028.0 -286.308793 f.22009.0.1 -2.577252 f.22009.0.2 1.272636 f.22009.0.3 5.726792 f.22009.0.4 3.699466 f.22009.0.5 -2.028199 f.22009.0.6 -4.047049 f.22009.0.7 -1.137704 f.22009.0.8 -0.814318 f.22009.0.9 2.885616 f.22009.0.10 -2.248419 dtype: float64	const 6448.635731 Age_c -2.844600 Age2 0.055765 age_sex -3.883135 Sex_num -3.822617 date_c 0.011787 date_c2 -0.000016 head_volume -2038.592923 Table_position 0.025288 X_brain_position -3.558535 Y_brain_position -2.941090 Z_brain_position -0.414097 rfMRI_head_motion -606.435195 tfMRI_head_motion 45.439553 Assessment_centre_11026.0 1.185224 Assessment_centre_11027.0 -9.457207 Assessment_centre_11028.0 -290.846516 f.22009.0.1 -2.695196 f.22009.0.2 1.958838 f.22009.0.3 5.862642 f.22009.0.4 3.783499 f.22009.0.5 -2.000359 f.22009.0.6 -4.308666 f.22009.0.7 -1.207119 f.22009.0.8 -0.834170 f.22009.0.9 2.875982 f.22009.0.10 -2.470999 dtype: float64	rs1904387	0.00045645044310036966	True
4	FIRST_L_putamen	13.20107725608758	1.981595038048436e-06	2.0	0.3859227271671551	0.3794141109328123	0.3790202126591987	0.3729418954832547	const 13240.613892 Prob_Class_0 -20973.346527 Prob_Class_2 -5350.497338 Age_c -20.502684 Age2 -0.201070 age_sex -6.927098 Sex_num 193.836023 date_c 0.027956 date_c2 0.000018 head_volume -2248.262719 Table_position 1.124720 X_brain_position -6.096072 Y_brain_position -0.606287 Z_brain_position 0.965495 rfMRI_head_motion -359.560856 tfMRI_head_motion -57.697403 Assessment_centre_11026.0 -16.277456 Assessment_centre_11027.0 -29.178121 Assessment_centre_11028.0 -259.699088 f.22009.0.1 -4.230119 f.22009.0.2 -0.977257 f.22009.0.3 -3.600982 f.22009.0.4 -3.209283 f.22009.0.5 -0.018110 f.22009.0.6 -2.298576 f.22009.0.7 -3.264585 f.22009.0.8 -5.740983 f.22009.0.9 1.519356 f.22009.0.10 -6.597029 dtype: float64	const 8009.884922 Age_c -20.996378 Age2 -0.187221 age_sex -6.852469 Sex_num 189.748549 date_c 0.023921 date_c2 0.000008 head_volume -2154.222444 Table_position 0.519039 X_brain_position -6.478606 Y_brain_position 0.353444 Z_brain_position 0.425730 rfMRI_head_motion -401.790383 tfMRI_head_motion -54.560138 Assessment_centre_11026.0 -42.085061 Assessment_centre_11027.0 -47.465742 Assessment_centre_11028.0 -264.380322 f.22009.0.1 -4.252526 f.22009.0.2 0.420606 f.22009.0.3 -3.626791 f.22009.0.4 -2.915554 f.22009.0.5 0.014499 f.22009.0.6 -2.586540 f.22009.0.7 -2.962951 f.22009.0.8 -5.626666 f.22009.0.9 1.709872 f.22009.0.10 -6.793367 dtype: float64	rs1904387	4.385223248486812e-06	True
4	FIRST_R_putamen	9.328323421303775	9.20145294616921e-05	2.0	0.3954686305018806	0.3909409194356404	0.3886734163927087	0.3845889193976648	const 12143.791326 Prob_Class_0 -19761.389046 Prob_Class_2 -4536.581129 Age_c -18.475062 Age2 -0.176238 age_sex -9.079730 Sex_num 224.291908 date_c 0.029027 date_c2 0.000022 head_volume -2214.117345 Table_position 0.488717 X_brain_position -3.424076 Y_brain_position -2.633594 Z_brain_position -0.034007 rfMRI_head_motion -455.681708 tfMRI_head_motion 34.175710 Assessment_centre_11026.0 1.515744 Assessment_centre_11027.0 -4.448657 Assessment_centre_11028.0 -447.858593 f.22009.0.1 -3.138070 f.22009.0.2 0.015663 f.22009.0.3 3.641497 f.22009.0.4 0.316884 f.22009.0.5 -2.323306 f.22009.0.6 0.473623 f.22009.0.7 -3.926571 f.22009.0.8 -3.875025 f.22009.0.9 2.453903 f.22009.0.10 -5.374636 dtype: float64	const 7462.593846 Age_c -18.620162 Age2 -0.168547 age_sex -9.270516 Sex_num 222.183414 date_c 0.025557 date_c2 0.000012 head_volume -2126.494700 Table_position -0.097777 X_brain_position -3.777112 Y_brain_position -1.578525 Z_brain_position -0.495089 rfMRI_head_motion -521.225496 tfMRI_head_motion 39.308134 Assessment_centre_11026.0 -20.597846 Assessment_centre_11027.0 -20.951077 Assessment_centre_11028.0 -452.686278 f.22009.0.1 -3.205410 f.22009.0.2 1.149824 f.22009.0.3 3.688828 f.22009.0.4 0.527549 f.22009.0.5 -2.291409 f.22009.0.6 0.184703 f.22009.0.7 -3.781813 f.22009.0.8 -3.817195 f.22009.0.9 2.561060 f.22009.0.10 -5.591946 dtype: float64	rs1904387	0.0001649522626895701	True
4	FIRST_R_hippocampus	3.3998453277858323	0.0335333950137474	2.0	0.2140607523198738	0.2119153714454067	0.2052264291825621	0.2036962778463615	const 6319.502409 Prob_Class_0 -2971.864817 Prob_Class_2 -1690.499178 Age_c -13.942327 Age2 -0.748493 age_sex -7.474242 Sex_num 25.357754 date_c 0.017374 date_c2 0.000014 head_volume -1475.355955 Table_position -0.720080 X_brain_position -0.794021 Y_brain_position -3.297999 Z_brain_position -0.256807 rfMRI_head_motion -446.670476 tfMRI_head_motion -43.336430 Assessment_centre_11026.0 -16.493040 Assessment_centre_11027.0 -9.657077 Assessment_centre_11028.0 -285.961469 f.22009.0.1 -11.019570 f.22009.0.2 -11.524814 f.22009.0.3 -10.954414 f.22009.0.4 7.428732 f.22009.0.5 -4.736846 f.22009.0.6 -5.875189 f.22009.0.7 -0.927403 f.22009.0.8 11.723041 f.22009.0.9 -2.220373 f.22009.0.10 -8.931737 dtype: float64	const 5121.562820 Age_c -14.603507 Age2 -0.736634 age_sex -6.981357 Sex_num 21.559292 date_c 0.016191 date_c2 0.000013 head_volume -1460.214063 Table_position -0.776693 X_brain_position -0.861882 Y_brain_position -3.440560 Z_brain_position -0.421017 rfMRI_head_motion -405.080379 tfMRI_head_motion -46.912236 Assessment_centre_11026.0 -24.218758 Assessment_centre_11027.0 -13.593961 Assessment_centre_11028.0 -285.854579 f.22009.0.1 -10.937353 f.22009.0.2 -10.988838 f.22009.0.3 -11.090421 f.22009.0.4 7.592435 f.22009.0.5 -4.734391 f.22009.0.6 -5.883489 f.22009.0.7 -0.627079 f.22009.0.8 11.831380 f.22009.0.9 -2.059732 f.22009.0.10 -8.899861 dtype: float64	rs1904387	0.041757606547111414	True
4	FIRST_L_accumbens	17.57127715138192	2.6437441973838963e-08	2.0	0.2198988199520294	0.2088933008506701	0.2111301194135536	0.2006426894676446	const 1504.350862 Prob_Class_0 -1083.770813 Prob_Class_2 -821.386867 Age_c -4.757804 Age2 -0.087317 age_sex -0.817174 Sex_num 8.774260 date_c -0.008180 date_c2 -0.000003 head_volume -252.081597 Table_position 0.169230 X_brain_position -1.010335 Y_brain_position 0.273453 Z_brain_position 0.281117 rfMRI_head_motion -76.749088 tfMRI_head_motion -98.908747 Assessment_centre_11026.0 2.650566 Assessment_centre_11027.0 -5.569329 Assessment_centre_11028.0 -57.092251 f.22009.0.1 -1.009958 f.22009.0.2 1.562136 f.22009.0.3 1.282263 f.22009.0.4 0.676338 f.22009.0.5 -0.091932 f.22009.0.6 1.476070 f.22009.0.7 -0.077843 f.22009.0.8 -1.531227 f.22009.0.9 -0.081238 f.22009.0.10 -0.382226 dtype: float64	const 967.108486 Age_c -5.128854 Age2 -0.080817 age_sex -0.531434 Sex_num 6.681553 date_c -0.008746 date_c2 -0.000003 head_volume -246.160455 Table_position 0.155005 X_brain_position -1.038084 Y_brain_position 0.160247 Z_brain_position 0.201954 rfMRI_head_motion -51.126900 tfMRI_head_motion -101.096306 Assessment_centre_11026.0 -1.061030 Assessment_centre_11027.0 -7.300735 Assessment_centre_11028.0 -56.884003 f.22009.0.1 -0.961209 f.22009.0.2 1.831854 f.22009.0.3 1.203578 f.22009.0.4 0.762866 f.22009.0.5 -0.091512 f.22009.0.6 1.480187 f.22009.0.7 0.088287 f.22009.0.8 -1.471469 f.22009.0.9 0.006715 f.22009.0.10 -0.357482 dtype: float64	rs1904387	7.328012085142969e-08	True
4	FIRST_R_accumbens	10.691445367074026	2.3800159085121936e-05	2.0	0.2401572978869409	0.2336347633729211	0.2316163120743494	0.2256421856944999	const 8.682651e+02 Prob_Class_0 1.461964e+01 Prob_Class_2 -4.451052e+02 Age_c -5.143152e+00 Age2 -8.351110e-02 age_sex -1.357923e+00 Sex_num 4.424696e+00 date_c -6.960217e-03 date_c2 7.968904e-07 head_volume -1.877296e+02 Table_position 1.496836e-02 X_brain_position -4.884324e-01 Y_brain_position 1.170620e-01 Z_brain_position 2.333529e-01 rfMRI_head_motion -6.707707e+01 tfMRI_head_motion -6.555390e+01 Assessment_centre_11026.0 9.607110e+00 Assessment_centre_11027.0 5.054213e+00 Assessment_centre_11028.0 -1.005239e+02 f.22009.0.1 -1.138194e+00 f.22009.0.2 8.152113e-01 f.22009.0.3 -9.771899e-01 f.22009.0.4 5.649442e-01 f.22009.0.5 -2.920050e-01 f.22009.0.6 6.571107e-01 f.22009.0.7 -4.304466e-01 f.22009.0.8 -1.278953e-01 f.22009.0.9 -4.389439e-01 f.22009.0.10 -1.888487e-02 dtype: float64	const 652.025963 Age_c -5.427425 Age2 -0.078756 age_sex -1.125790 Sex_num 2.877777 date_c -0.007252 date_c2 0.000001 head_volume -186.920607 Table_position 0.029453 X_brain_position -0.494740 Y_brain_position -0.017702 Z_brain_position 0.191497 rfMRI_head_motion -44.145443 tfMRI_head_motion -67.491489 Assessment_centre_11026.0 7.666344 Assessment_centre_11027.0 4.419196 Assessment_centre_11028.0 -100.149867 f.22009.0.1 -1.097070 f.22009.0.2 0.976904 f.22009.0.3 -1.040885 f.22009.0.4 0.623510 f.22009.0.5 -0.293070 f.22009.0.6 0.672959 f.22009.0.7 -0.306656 f.22009.0.8 -0.083618 f.22009.0.9 -0.374739 f.22009.0.10 0.009990 dtype: float64	rs1904387	4.596988230397485e-05	True
4	Volume_brain_stem_4th_ventricle	4.08062563735642	0.01700997171939	2.0	0.4092313341663705	0.4072958016384318	0.4025908192553542	0.4011143699667908	const 60475.445971 Prob_Class_0 -41996.300126 Prob_Class_2 -2819.909447 Age_c -0.961659 Age2 -1.194963 age_sex -21.025469 Sex_num 515.301860 date_c -0.053522 date_c2 0.000043 head_volume -13762.476227 Table_position 12.771290 X_brain_position 10.512917 Y_brain_position -27.787533 Z_brain_position 8.111370 rfMRI_head_motion -1097.206814 tfMRI_head_motion 521.888079 Assessment_centre_11026.0 63.007920 Assessment_centre_11027.0 22.375560 Assessment_centre_11028.0 406.148621 f.22009.0.1 -28.132195 f.22009.0.2 -28.352420 f.22009.0.3 16.283982 f.22009.0.4 10.721550 f.22009.0.5 -7.492095 f.22009.0.6 -3.437492 f.22009.0.7 -10.764566 f.22009.0.8 -0.342363 f.22009.0.9 -12.499425 f.22009.0.10 -45.148348 dtype: float64	const 53868.778809 Age_c 3.055399 Age2 -1.251025 age_sex -24.959517 Sex_num 534.373299 date_c -0.056420 date_c2 0.000016 head_volume -13589.553910 Table_position 11.311185 X_brain_position 9.862571 Y_brain_position -23.507438 Z_brain_position 7.773307 rfMRI_head_motion -1584.550767 tfMRI_head_motion 562.208347 Assessment_centre_11026.0 45.780655 Assessment_centre_11027.0 -2.850583 Assessment_centre_11028.0 390.254109 f.22009.0.1 -28.900031 f.22009.0.2 -28.414241 f.22009.0.3 17.352841 f.22009.0.4 10.276090 f.22009.0.5 -7.408471 f.22009.0.6 -4.289294 f.22009.0.7 -12.341418 f.22009.0.8 -0.893568 f.22009.0.9 -13.249452 f.22009.0.10 -46.046913 dtype: float64	rs1904387	0.022062627261424585	True
4	FAST_L_Frontal_Pole	61.33642354677407	9.932888210142655e-27	2.0	0.5157656123711063	0.4919187994481688	0.5103225923576141	0.4866199180946399	const 73351.836632 Prob_Class_0 -107518.636823 Prob_Class_2 -38651.170130 Age_c -97.366087 Age2 0.429964 age_sex -7.555851 Sex_num 127.345553 date_c 0.040317 date_c2 -0.000002 head_volume -14789.784711 Table_position 2.286214 X_brain_position -20.174620 Y_brain_position -8.705941 Z_brain_position -0.526706 rfMRI_head_motion -1983.854504 tfMRI_head_motion -440.490741 Assessment_centre_11026.0 66.050344 Assessment_centre_11027.0 -22.984930 Assessment_centre_11028.0 -415.126306 f.22009.0.1 -30.488564 f.22009.0.2 63.626794 f.22009.0.3 9.598486 f.22009.0.4 19.159797 f.22009.0.5 -14.229277 f.22009.0.6 25.722612 f.22009.0.7 -5.479074 f.22009.0.8 -9.308059 f.22009.0.9 -10.902795 f.22009.0.10 -14.931051 dtype: float64	const 41039.047354 Age_c -107.013223 Age2 0.620079 age_sex -1.367973 Sex_num 67.642715 date_c 0.012269 date_c2 -0.000043 head_volume -14285.826771 Table_position -0.467184 X_brain_position -22.300039 Y_brain_position -7.138705 Z_brain_position -4.349703 rfMRI_head_motion -1627.721285 tfMRI_head_motion -472.798403 Assessment_centre_11026.0 -115.225333 Assessment_centre_11027.0 -132.931322 Assessment_centre_11028.0 -429.853825 f.22009.0.1 -29.575622 f.22009.0.2 74.859997 f.22009.0.3 7.873158 f.22009.0.4 22.135019 f.22009.0.5 -14.088165 f.22009.0.6 24.637611 f.22009.0.7 -0.832382 f.22009.0.8 -7.612975 f.22009.0.9 -8.317509 f.22009.0.10 -15.219026 dtype: float64	rs1904387	1.228635655275531e-25	True
4	FAST_R_Frontal_Pole	49.13684657847028	1.1757900334464749e-21	2.0	0.5321564004870447	0.5136992674705956	0.5268976205647795	0.5086275390126074	const 73295.496218 Prob_Class_0 -66004.118298 Prob_Class_2 -31750.861505 Age_c -108.579156 Age2 1.674822 age_sex 0.457297 Sex_num 75.995602 date_c 0.082703 date_c2 0.000025 head_volume -16600.952525 Table_position 4.210752 X_brain_position -25.057995 Y_brain_position 4.594106 Z_brain_position 1.132893 rfMRI_head_motion -1814.483091 tfMRI_head_motion -1218.810690 Assessment_centre_11026.0 323.388028 Assessment_centre_11027.0 177.249523 Assessment_centre_11028.0 1655.900256 f.22009.0.1 -20.975448 f.22009.0.2 54.616205 f.22009.0.3 10.512691 f.22009.0.4 2.321030 f.22009.0.5 -14.067909 f.22009.0.6 32.353081 f.22009.0.7 4.551625 f.22009.0.8 9.608749 f.22009.0.9 -5.947227 f.22009.0.10 21.036128 dtype: float64	const 49528.428276 Age_c -119.589272 Age2 1.876699 age_sex 8.406541 Sex_num 11.640898 date_c 0.060219 date_c2 0.000008 head_volume -16275.946676 Table_position 2.771856 X_brain_position -26.480286 Y_brain_position 3.159087 Z_brain_position -1.968939 rfMRI_head_motion -1186.453357 tfMRI_head_motion -1273.241627 Assessment_centre_11026.0 177.090389 Assessment_centre_11027.0 98.175455 Assessment_centre_11028.0 1653.487390 f.22009.0.1 -19.680155 f.22009.0.2 64.419976 f.22009.0.3 8.314583 f.22009.0.4 5.198075 f.22009.0.5 -13.999913 f.22009.0.6 31.966731 f.22009.0.7 9.620835 f.22009.0.8 11.442267 f.22009.0.9 -3.210051 f.22009.0.10 21.373076 dtype: float64	rs1904387	1.069295187533578e-20	True
4	FAST_L_Insular_Cortex	35.861617266823096	4.4208151279669074e-16	2.0	0.47591157861356	0.4608215277249738	0.4700205807015487	0.4551983266503044	const 19244.871198 Prob_Class_0 -32885.629455 Prob_Class_2 -8848.333276 Age_c -11.957898 Age2 0.194242 age_sex -3.787615 Sex_num -14.892889 date_c 0.004224 date_c2 0.000019 head_volume -3762.341781 Table_position 0.641993 X_brain_position -6.095366 Y_brain_position -3.266867 Z_brain_position -0.507583 rfMRI_head_motion -825.366981 tfMRI_head_motion -530.352382 Assessment_centre_11026.0 111.436640 Assessment_centre_11027.0 144.127144 Assessment_centre_11028.0 42.762236 f.22009.0.1 -4.545214 f.22009.0.2 6.319521 f.22009.0.3 2.485923 f.22009.0.4 -2.185274 f.22009.0.5 1.346150 f.22009.0.6 -3.017566 f.22009.0.7 -5.051760 f.22009.0.8 -1.012166 f.22009.0.9 2.645118 f.22009.0.10 4.330977 dtype: float64	const 10818.415641 Age_c -13.022996 Age2 0.220827 age_sex -3.433206 Sex_num -22.886459 date_c -0.002403 date_c2 0.000004 head_volume -3613.995069 Table_position -0.293321 X_brain_position -6.701891 Y_brain_position -1.899138 Z_brain_position -1.397099 rfMRI_head_motion -868.165897 tfMRI_head_motion -527.412047 Assessment_centre_11026.0 68.968342 Assessment_centre_11027.0 114.790366 Assessment_centre_11028.0 35.801284 f.22009.0.1 -4.538318 f.22009.0.2 8.677646 f.22009.0.3 2.380313 f.22009.0.4 -1.664626 f.22009.0.5 1.396214 f.22009.0.6 -3.453087 f.22009.0.7 -4.452026 f.22009.0.8 -0.787569 f.22009.0.9 3.009622 f.22009.0.10 4.052508 dtype: float64	rs1904387	2.6810983580397146e-15	True
4	FAST_R_Insular_Cortex	28.98136228993887	3.612082868713586e-13	2.0	0.470041874417677	0.4577103541960806	0.4640848982971209	0.4520547060649527	const 20746.998729 Prob_Class_0 -30567.472427 Prob_Class_2 -7999.348864 Age_c -10.053846 Age2 0.184704 age_sex -3.351480 Sex_num 38.214829 date_c -0.002111 date_c2 0.000012 head_volume -3584.254868 Table_position 2.942656 X_brain_position -4.369838 Y_brain_position -2.882361 Z_brain_position 1.092770 rfMRI_head_motion -725.799360 tfMRI_head_motion -474.995508 Assessment_centre_11026.0 94.766843 Assessment_centre_11027.0 62.067603 Assessment_centre_11028.0 -93.633915 f.22009.0.1 -8.890248 f.22009.0.2 7.831164 f.22009.0.3 4.045986 f.22009.0.4 -3.296418 f.22009.0.5 2.416151 f.22009.0.6 -2.066594 f.22009.0.7 -4.537143 f.22009.0.8 -3.061648 f.22009.0.9 3.644587 f.22009.0.10 2.447559 dtype: float64	const 13024.888191 Age_c -10.901026 Age2 0.207024 age_sex -3.138578 Sex_num 31.562504 date_c -0.008124 date_c2 -0.000002 head_volume -3446.804233 Table_position 2.066217 X_brain_position -4.930309 Y_brain_position -1.543748 Z_brain_position 0.287152 rfMRI_head_motion -777.075008 tfMRI_head_motion -471.291140 Assessment_centre_11026.0 56.275220 Assessment_centre_11027.0 35.123906 Assessment_centre_11028.0 -100.290258 f.22009.0.1 -8.904468 f.22009.0.2 9.941426 f.22009.0.3 3.979795 f.22009.0.4 -2.841966 f.22009.0.5 2.463209 f.22009.0.6 -2.479267 f.22009.0.7 -4.041915 f.22009.0.8 -2.875143 f.22009.0.9 3.951109 f.22009.0.10 2.174296 dtype: float64	rs1904387	1.669072337550678e-12	True
4	FAST_L_Superior_Frontal_Gyrus	28.780658994813688	4.3948762763108747e-13	2.0	0.2933096575733427	0.2769796585686781	0.2853661290354277	0.2694391335477337	const 37394.007166 Prob_Class_0 -44731.625247 Prob_Class_2 -18532.603509 Age_c -35.211422 Age2 -0.437025 age_sex -9.631406 Sex_num -159.431884 date_c -0.025576 date_c2 -0.000013 head_volume -7498.988017 Table_position 2.780280 X_brain_position 14.627478 Y_brain_position -5.467548 Z_brain_position -1.309986 rfMRI_head_motion -8.173449 tfMRI_head_motion -1329.161266 Assessment_centre_11026.0 87.762470 Assessment_centre_11027.0 -13.613052 Assessment_centre_11028.0 -478.269246 f.22009.0.1 2.068925 f.22009.0.2 25.830092 f.22009.0.3 10.285484 f.22009.0.4 -18.220633 f.22009.0.5 9.658288 f.22009.0.6 -5.471154 f.22009.0.7 -37.828759 f.22009.0.8 -35.223782 f.22009.0.9 -9.230743 f.22009.0.10 -11.135549 dtype: float64	const 22749.323211 Age_c -40.780057 Age2 -0.331900 age_sex -5.788422 Sex_num -192.737971 date_c -0.038855 date_c2 -0.000027 head_volume -7284.545099 Table_position 1.711599 X_brain_position 13.707306 Y_brain_position -5.548187 Z_brain_position -3.131236 rfMRI_head_motion 265.122810 tfMRI_head_motion -1353.176999 Assessment_centre_11026.0 1.643097 Assessment_centre_11027.0 -62.893939 Assessment_centre_11028.0 -482.370574 f.22009.0.1 2.673344 f.22009.0.2 31.392281 f.22009.0.3 9.219571 f.22009.0.4 -16.661724 f.22009.0.5 9.711302 f.22009.0.6 -5.837060 f.22009.0.7 -35.218055 f.22009.0.8 -34.276211 f.22009.0.9 -7.803648 f.22009.0.10 -11.098338 dtype: float64	rs1904387	2.017051425321782e-12	True
4	FAST_R_Superior_Frontal_Gyrus	25.34816301838405	1.2646130692097312e-11	2.0	0.2663933894243396	0.2514631766935199	0.258147309498158	0.243656535134768	const 28065.902522 Prob_Class_0 -21500.377362 Prob_Class_2 -13682.241996 Age_c -29.759588 Age2 -0.327665 age_sex 4.037600 Sex_num -135.793204 date_c -0.015958 date_c2 -0.000013 head_volume -6768.012675 Table_position 0.797649 X_brain_position 14.650145 Y_brain_position -1.484218 Z_brain_position -2.178707 rfMRI_head_motion -1092.109873 tfMRI_head_motion -723.188810 Assessment_centre_11026.0 -73.397423 Assessment_centre_11027.0 -98.422434 Assessment_centre_11028.0 -833.061820 f.22009.0.1 -27.947129 f.22009.0.2 11.927476 f.22009.0.3 -5.312224 f.22009.0.4 -24.231035 f.22009.0.5 8.615023 f.22009.0.6 -16.440075 f.22009.0.7 -21.566301 f.22009.0.8 -2.767150 f.22009.0.9 -17.367681 f.22009.0.10 4.567087 dtype: float64	const 18687.858237 Age_c -35.463791 Age2 -0.226455 age_sex 8.354619 Sex_num -168.287575 date_c -0.025473 date_c2 -0.000016 head_volume -6655.637176 Table_position 0.433569 X_brain_position 14.137925 Y_brain_position -2.949423 Z_brain_position -3.503342 rfMRI_head_motion -717.126461 tfMRI_head_motion -755.319970 Assessment_centre_11026.0 -135.627258 Assessment_centre_11027.0 -129.000044 Assessment_centre_11028.0 -831.088953 f.22009.0.1 -27.219329 f.22009.0.2 16.331333 f.22009.0.3 -6.502311 f.22009.0.4 -22.856565 f.22009.0.5 8.629418 f.22009.0.6 -16.449499 f.22009.0.7 -18.992392 f.22009.0.8 -1.839852 f.22009.0.9 -15.997355 f.22009.0.10 4.890676 dtype: float64	rs1904387	5.0635982099791476e-11	True
4	FAST_L_Middle_Frontal_Gyrus	37.08594968364436	1.345580345022859e-16	2.0	0.2907073247197065	0.2695874592308085	0.2827345447486715	0.2619698394714828	const 19693.691120 Prob_Class_0 8749.973219 Prob_Class_2 -11079.351913 Age_c -33.840686 Age2 0.652626 age_sex 3.759619 Sex_num -129.025810 date_c 0.090449 date_c2 -0.000050 head_volume -7418.983907 Table_position -5.005433 X_brain_position -3.144161 Y_brain_position 0.793760 Z_brain_position -5.288039 rfMRI_head_motion -3031.832204 tfMRI_head_motion 369.577437 Assessment_centre_11026.0 -208.957203 Assessment_centre_11027.0 -98.989699 Assessment_centre_11028.0 318.868796 f.22009.0.1 -6.570859 f.22009.0.2 -3.980104 f.22009.0.3 -23.626376 f.22009.0.4 9.783688 f.22009.0.5 -3.593962 f.22009.0.6 -35.500232 f.22009.0.7 -16.054677 f.22009.0.8 10.031974 f.22009.0.9 -11.824206 f.22009.0.10 12.024427 dtype: float64	const 15354.562686 Age_c -42.075899 Age2 0.788148 age_sex 10.614637 Sex_num -173.283587 date_c 0.083396 date_c2 -0.000033 head_volume -7432.279964 Table_position -4.335696 X_brain_position -3.179557 Y_brain_position -3.583641 Z_brain_position -6.315372 rfMRI_head_motion -2334.980663 tfMRI_head_motion 310.868315 Assessment_centre_11026.0 -256.283200 Assessment_centre_11027.0 -110.571610 Assessment_centre_11028.0 331.818374 f.22009.0.1 -5.342337 f.22009.0.2 0.261095 f.22009.0.3 -25.505221 f.22009.0.4 11.404171 f.22009.0.5 -3.638475 f.22009.0.6 -34.916025 f.22009.0.7 -12.502887 f.22009.0.8 11.299812 f.22009.0.9 -9.995575 f.22009.0.10 12.958658 dtype: float64	rs1904387	8.460390156565452e-16	True
4	FAST_R_Middle_Frontal_Gyrus	32.05794106792841	1.7929720391385755e-14	2.0	0.3087619842423276	0.2909701997597332	0.3009921470519563	0.283575584915671	const 28436.693565 Prob_Class_0 -27989.473417 Prob_Class_2 -16182.401728 Age_c -29.652199 Age2 0.838305 age_sex -4.308235 Sex_num -14.526291 date_c -0.002943 date_c2 -0.000014 head_volume -7448.631596 Table_position -1.303167 X_brain_position -2.891615 Y_brain_position -3.913025 Z_brain_position -2.350475 rfMRI_head_motion -1427.117092 tfMRI_head_motion 302.969700 Assessment_centre_11026.0 -50.134634 Assessment_centre_11027.0 84.343622 Assessment_centre_11028.0 -112.538632 f.22009.0.1 -9.406260 f.22009.0.2 36.601292 f.22009.0.3 -30.162207 f.22009.0.4 3.199758 f.22009.0.5 -6.793921 f.22009.0.6 -11.644033 f.22009.0.7 -31.547643 f.22009.0.8 1.210035 f.22009.0.9 -3.501799 f.22009.0.10 1.031878 dtype: float64	const 17026.440513 Age_c -36.044814 Age2 0.952766 age_sex 0.468858 Sex_num -51.202059 date_c -0.014262 date_c2 -0.000018 head_volume -7305.514366 Table_position -1.828177 X_brain_position -3.534564 Y_brain_position -5.333667 Z_brain_position -3.921595 rfMRI_head_motion -1022.096267 tfMRI_head_motion 268.166668 Assessment_centre_11026.0 -124.035750 Assessment_centre_11027.0 46.888746 Assessment_centre_11028.0 -111.316300 f.22009.0.1 -8.608025 f.22009.0.2 41.743791 f.22009.0.3 -31.480191 f.22009.0.4 4.775716 f.22009.0.5 -6.771398 f.22009.0.6 -11.713104 f.22009.0.7 -28.647033 f.22009.0.8 2.256184 f.22009.0.9 -1.951442 f.22009.0.10 1.348809 dtype: float64	rs1904387	9.42459661598482e-14	True
4	FAST_L_Infer_Front_Gyrus_pars_triangul	15.863449003248752	1.425924324889159e-07	2.0	0.1340004197800419	0.1229705199987059	0.1242661812227723	0.1138238025979703	const 5680.989663 Prob_Class_0 -5086.307728 Prob_Class_2 -3998.563872 Age_c -14.280001 Age2 0.296670 age_sex 3.900103 Sex_num -88.436929 date_c 0.039654 date_c2 0.000006 head_volume -1592.783428 Table_position -1.264455 X_brain_position 2.943480 Y_brain_position -4.241061 Z_brain_position -1.305678 rfMRI_head_motion 107.295726 tfMRI_head_motion -254.716937 Assessment_centre_11026.0 108.064275 Assessment_centre_11027.0 35.201240 Assessment_centre_11028.0 -258.196799 f.22009.0.1 -21.012340 f.22009.0.2 -2.915266 f.22009.0.3 -1.833145 f.22009.0.4 -7.658971 f.22009.0.5 2.642266 f.22009.0.6 5.701397 f.22009.0.7 -1.901722 f.22009.0.8 -12.947843 f.22009.0.9 2.741362 f.22009.0.10 5.974320 dtype: float64	const 3089.244207 Age_c -16.112498 Age2 0.328699 age_sex 5.315447 Sex_num -98.754391 date_c 0.036903 date_c2 0.000006 head_volume -1564.714648 Table_position -1.326718 X_brain_position 2.811147 Y_brain_position -4.815274 Z_brain_position -1.690722 rfMRI_head_motion 234.875361 tfMRI_head_motion -265.602992 Assessment_centre_11026.0 90.018197 Assessment_centre_11027.0 26.868136 Assessment_centre_11028.0 -257.100780 f.22009.0.1 -20.770396 f.22009.0.2 -1.597368 f.22009.0.3 -2.222818 f.22009.0.4 -7.234067 f.22009.0.5 2.643903 f.22009.0.6 5.725725 f.22009.0.7 -1.082357 f.22009.0.8 -12.653190 f.22009.0.9 3.174734 f.22009.0.10 6.099647 dtype: float64	rs1904387	3.628887975406524e-07	True
4	FAST_R_Infer_Front_Gyrus_pars_triangul	17.32120557020599	3.38317047953758e-08	2.0	0.1217681639158005	0.1095545676322887	0.1118964291063435	0.100267932557455	const 4390.094863 Prob_Class_0 1917.696724 Prob_Class_2 -2347.616077 Age_c -9.597184 Age2 -0.023270 age_sex -0.585227 Sex_num 9.122377 date_c -0.017334 date_c2 -0.000036 head_volume -1086.477066 Table_position -0.365610 X_brain_position -7.658919 Y_brain_position -2.575658 Z_brain_position -0.406147 rfMRI_head_motion 109.372555 tfMRI_head_motion -135.125197 Assessment_centre_11026.0 74.326256 Assessment_centre_11027.0 63.203581 Assessment_centre_11028.0 -95.810554 f.22009.0.1 -6.920773 f.22009.0.2 12.631914 f.22009.0.3 -7.240764 f.22009.0.4 -8.272657 f.22009.0.5 1.897295 f.22009.0.6 1.875096 f.22009.0.7 0.578938 f.22009.0.8 -2.833362 f.22009.0.9 -0.314641 f.22009.0.10 5.896914 dtype: float64	const 3478.592159 Age_c -11.350951 Age2 0.005576 age_sex 0.875465 Sex_num -0.299118 date_c -0.018827 date_c2 -0.000033 head_volume -1089.548159 Table_position -0.221352 X_brain_position -7.665496 Y_brain_position -3.510955 Z_brain_position -0.623719 rfMRI_head_motion 257.985976 tfMRI_head_motion -147.644683 Assessment_centre_11026.0 64.305757 Assessment_centre_11027.0 60.781544 Assessment_centre_11028.0 -93.039030 f.22009.0.1 -6.658905 f.22009.0.2 13.532229 f.22009.0.3 -7.641102 f.22009.0.4 -7.928056 f.22009.0.5 1.887727 f.22009.0.6 2.000325 f.22009.0.7 1.335102 f.22009.0.8 -2.563460 f.22009.0.9 0.074579 f.22009.0.10 6.096505 dtype: float64	rs1904387	9.266638140194791e-08	True
4	FAST_L_Infer_Front_Gyrus_pars_opercul	12.310491704068625	4.784871739066408e-06	2.0	0.1455899529115478	0.1371449847890626	0.1359859861036487	0.1281460957415358	const 4991.896576 Prob_Class_0 -507.645167 Prob_Class_2 -2543.056138 Age_c -14.577413 Age2 0.213412 age_sex -1.699466 Sex_num -35.193751 date_c 0.023727 date_c2 0.000008 head_volume -1275.688284 Table_position -0.897187 X_brain_position 2.476509 Y_brain_position -4.838589 Z_brain_position -1.294694 rfMRI_head_motion -121.929157 tfMRI_head_motion -221.808591 Assessment_centre_11026.0 77.218253 Assessment_centre_11027.0 27.007574 Assessment_centre_11028.0 -139.445064 f.22009.0.1 -0.598584 f.22009.0.2 8.031246 f.22009.0.3 -5.345914 f.22009.0.4 1.818207 f.22009.0.5 -0.138395 f.22009.0.6 9.953927 f.22009.0.7 1.228742 f.22009.0.8 9.450445 f.22009.0.9 1.019294 f.22009.0.10 -3.439242 dtype: float64	const 3682.885869 Age_c -16.119854 Age2 0.239367 age_sex -0.449114 Sex_num -43.626362 date_c 0.022045 date_c2 0.000011 head_volume -1268.709390 Table_position -0.836231 X_brain_position 2.431897 Y_brain_position -5.536441 Z_brain_position -1.534856 rfMRI_head_motion 0.202264 tfMRI_head_motion -232.140044 Assessment_centre_11026.0 66.060646 Assessment_centre_11027.0 23.081665 Assessment_centre_11028.0 -137.564550 f.22009.0.1 -0.378075 f.22009.0.2 8.939801 f.22009.0.3 -5.689149 f.22009.0.4 2.141349 f.22009.0.5 -0.143210 f.22009.0.6 10.031099 f.22009.0.7 1.902843 f.22009.0.8 9.691734 f.22009.0.9 1.369870 f.22009.0.10 -3.289458 dtype: float64	rs1904387	1.0091766780069329e-05	True
4	FAST_R_Infer_Front_Gyrus_pars_opercul	16.694573041699634	6.277702913982905e-08	2.0	0.1205060097691826	0.1087173492636474	0.1106200877593622	0.0994219826695257	const 5513.140553 Prob_Class_0 -4054.002761 Prob_Class_2 -3518.593325 Age_c -10.579612 Age2 0.100208 age_sex -1.667217 Sex_num -27.603983 date_c -0.000859 date_c2 -0.000009 head_volume -1221.028961 Table_position -0.685479 X_brain_position 3.292561 Y_brain_position -2.137301 Z_brain_position -0.741937 rfMRI_head_motion -333.929421 tfMRI_head_motion 152.888033 Assessment_centre_11026.0 32.298938 Assessment_centre_11027.0 -32.490144 Assessment_centre_11028.0 -110.510817 f.22009.0.1 -6.053147 f.22009.0.2 10.707674 f.22009.0.3 -6.361516 f.22009.0.4 -3.560430 f.22009.0.5 3.930951 f.22009.0.6 -2.868524 f.22009.0.7 8.068507 f.22009.0.8 3.917759 f.22009.0.9 -0.114049 f.22009.0.10 -4.876891 dtype: float64	const 3284.973395 Age_c -12.250445 Age2 0.129256 age_sex -0.367607 Sex_num -36.972299 date_c -0.003270 date_c2 -0.000009 head_volume -1198.010906 Table_position -0.724717 X_brain_position 3.182229 Y_brain_position -2.694034 Z_brain_position -1.080032 rfMRI_head_motion -215.324473 tfMRI_head_motion 142.781641 Assessment_centre_11026.0 16.468454 Assessment_centre_11027.0 -39.610504 Assessment_centre_11028.0 -109.363337 f.22009.0.1 -5.829940 f.22009.0.2 11.878261 f.22009.0.3 -6.719169 f.22009.0.4 -3.178347 f.22009.0.5 3.931486 f.22009.0.6 -2.837575 f.22009.0.7 8.813179 f.22009.0.8 4.185378 f.22009.0.9 0.278894 f.22009.0.10 -4.755771 dtype: float64	rs1904387	1.6613870558759614e-07	True
4	FAST_L_Precentral_Gyrus	31.273667159483782	3.85242721683351e-14	2.0	0.3906970358718159	0.3753978483170734	0.3838481868169828	0.3688837464543554	const 25279.351210 Prob_Class_0 344.584199 Prob_Class_2 -10606.287445 Age_c -49.217163 Age2 0.224721 age_sex -13.325107 Sex_num -1.636942 date_c -0.175564 date_c2 -0.000102 head_volume -7205.280641 Table_position -3.841989 X_brain_position 32.780994 Y_brain_position -4.876142 Z_brain_position 4.793620 rfMRI_head_motion -2118.749011 tfMRI_head_motion -303.060161 Assessment_centre_11026.0 -84.517070 Assessment_centre_11027.0 -260.409184 Assessment_centre_11028.0 692.015969 f.22009.0.1 -4.251317 f.22009.0.2 25.460412 f.22009.0.3 -13.455216 f.22009.0.4 7.819499 f.22009.0.5 -12.142721 f.22009.0.6 -1.044943 f.22009.0.7 3.142505 f.22009.0.8 19.292566 f.22009.0.9 -7.268743 f.22009.0.10 14.047654 dtype: float64	const 20126.178317 Age_c -55.990501 Age2 0.338011 age_sex -7.794157 Sex_num -38.495441 date_c -0.182517 date_c2 -0.000092 head_volume -7185.988446 Table_position -3.496989 X_brain_position 32.630632 Y_brain_position -8.086945 Z_brain_position 3.796242 rfMRI_head_motion -1572.374582 tfMRI_head_motion -349.225759 Assessment_centre_11026.0 -130.763476 Assessment_centre_11027.0 -275.542732 Assessment_centre_11028.0 700.927289 f.22009.0.1 -3.271493 f.22009.0.2 29.313241 f.22009.0.3 -14.972863 f.22009.0.4 9.214979 f.22009.0.5 -12.168088 f.22009.0.6 -0.667389 f.22009.0.7 6.092073 f.22009.0.8 20.347556 f.22009.0.9 -5.738939 f.22009.0.10 14.735614 dtype: float64	rs1904387	1.9464895411369317e-13	True
4	FAST_R_Precentral_Gyrus	35.499445943421414	6.286528744350122e-16	2.0	0.3668318517296857	0.3487851889816984	0.3597147468916413	0.34199353832527	const 34296.923300 Prob_Class_0 -17144.630202 Prob_Class_2 -14706.477952 Age_c -48.930311 Age2 0.410424 age_sex -15.659116 Sex_num -8.781602 date_c -0.071157 date_c2 -0.000046 head_volume -7240.652958 Table_position 1.629990 X_brain_position 6.645764 Y_brain_position 1.244223 Z_brain_position 8.352364 rfMRI_head_motion -2116.022418 tfMRI_head_motion -1050.312302 Assessment_centre_11026.0 -57.947219 Assessment_centre_11027.0 -169.441035 Assessment_centre_11028.0 -102.380663 f.22009.0.1 4.163948 f.22009.0.2 11.105189 f.22009.0.3 13.773677 f.22009.0.4 21.089576 f.22009.0.5 -11.905018 f.22009.0.6 8.293827 f.22009.0.7 -2.428183 f.22009.0.8 -3.649520 f.22009.0.9 -7.780937 f.22009.0.10 -16.423780 dtype: float64	const 24959.046104 Age_c -55.886111 Age2 0.531425 age_sex -10.252926 Sex_num -47.800440 date_c -0.081236 date_c2 -0.000044 head_volume -7143.646952 Table_position 1.458601 X_brain_position 6.181709 Y_brain_position -1.058287 Z_brain_position 6.938899 rfMRI_head_motion -1623.306695 tfMRI_head_motion -1092.303113 Assessment_centre_11026.0 -124.136525 Assessment_centre_11027.0 -199.302548 Assessment_centre_11028.0 -97.671533 f.22009.0.1 5.091981 f.22009.0.2 15.992661 f.22009.0.3 12.285820 f.22009.0.4 22.682659 f.22009.0.5 -11.902353 f.22009.0.6 8.418653 f.22009.0.7 0.673045 f.22009.0.8 -2.534927 f.22009.0.9 -6.144080 f.22009.0.10 -15.922686 dtype: float64	rs1904387	3.76847047483431e-15	True
4	FAST_L_Temporal_Pole	4.581548931335383	0.0103254560951222	2.0	0.3715365329563712	0.3692247416068592	0.3644723109261739	0.3626462591687438	const 12872.690196 Prob_Class_0 20799.227638 Prob_Class_2 1471.230261 Age_c -37.464262 Age2 -0.464466 age_sex 1.126669 Sex_num 512.954122 date_c 0.026595 date_c2 0.000007 head_volume -4354.331989 Table_position 0.231344 X_brain_position -5.479355 Y_brain_position -0.241613 Z_brain_position 2.348379 rfMRI_head_motion -1435.198483 tfMRI_head_motion -79.058660 Assessment_centre_11026.0 -93.748421 Assessment_centre_11027.0 -135.096157 Assessment_centre_11028.0 -857.661599 f.22009.0.1 -7.611246 f.22009.0.2 9.411920 f.22009.0.3 -22.420519 f.22009.0.4 21.988497 f.22009.0.5 -7.625160 f.22009.0.6 5.098977 f.22009.0.7 -13.375546 f.22009.0.8 -6.229415 f.22009.0.9 -3.796157 f.22009.0.10 -11.217280 dtype: float64	const 16181.292851 Age_c -39.406438 Age2 -0.437493 age_sex 3.036451 Sex_num 503.766434 date_c 0.028080 date_c2 0.000020 head_volume -4440.119491 Table_position 0.952143 X_brain_position -5.156170 Y_brain_position -2.339089 Z_brain_position 2.522831 rfMRI_head_motion -1197.643081 tfMRI_head_motion -98.705990 Assessment_centre_11026.0 -84.890685 Assessment_centre_11027.0 -122.494863 Assessment_centre_11028.0 -849.851284 f.22009.0.1 -7.237800 f.22009.0.2 9.415489 f.22009.0.3 -22.939292 f.22009.0.4 22.199345 f.22009.0.5 -7.666403 f.22009.0.6 5.518242 f.22009.0.7 -12.615208 f.22009.0.8 -5.963800 f.22009.0.9 -3.435395 f.22009.0.10 -10.777032 dtype: float64	rs1904387	0.01382158726377397	True
4	FAST_R_Temporal_Pole	6.869006106480148	0.0010593137622046	2.0	0.337328728894229	0.3336740576715759	0.329879995216605	0.3267248099778177	const 7951.957062 Prob_Class_0 31037.493542 Prob_Class_2 3349.478144 Age_c -33.522704 Age2 0.232430 age_sex 0.650028 Sex_num 336.841782 date_c -0.021739 date_c2 -0.000025 head_volume -4300.243346 Table_position -2.308716 X_brain_position -6.112938 Y_brain_position 2.529264 Z_brain_position 0.234757 rfMRI_head_motion -1240.440085 tfMRI_head_motion -440.843084 Assessment_centre_11026.0 -97.665976 Assessment_centre_11027.0 -120.395153 Assessment_centre_11028.0 -696.983248 f.22009.0.1 -20.490083 f.22009.0.2 28.602010 f.22009.0.3 -16.531819 f.22009.0.4 -0.886454 f.22009.0.5 -7.071031 f.22009.0.6 16.508701 f.22009.0.7 -3.543074 f.22009.0.8 4.305593 f.22009.0.9 0.050293 f.22009.0.10 4.471063 dtype: float64	const 13454.564686 Age_c -35.689092 Age2 0.260430 age_sex 2.902891 Sex_num 327.116291 date_c -0.018766 date_c2 -0.000005 head_volume -4430.507727 Table_position -1.269266 X_brain_position -5.613762 Y_brain_position -0.255893 Z_brain_position 0.603670 rfMRI_head_motion -944.835984 tfMRI_head_motion -465.185348 Assessment_centre_11026.0 -79.411727 Assessment_centre_11027.0 -99.925430 Assessment_centre_11028.0 -686.281713 f.22009.0.1 -20.038508 f.22009.0.2 28.189086 f.22009.0.3 -17.142133 f.22009.0.4 -0.722930 f.22009.0.5 -7.129895 f.22009.0.6 17.094113 f.22009.0.7 -2.727298 f.22009.0.8 4.587906 f.22009.0.9 0.423215 f.22009.0.10 5.054128 dtype: float64	rs1904387	0.0016308608965177602	True
4	FAST_L_Superior_Temporal_Gyrus_anter_divis	6.915858934618749	0.0010110873406233	2.0	0.2221606310720881	0.2178415404664693	0.213417354343874	0.2096842520798379	const 4891.876236 Prob_Class_0 -1335.896707 Prob_Class_2 -1217.236422 Age_c -6.966636 Age2 -0.011373 age_sex -0.802853 Sex_num 41.902618 date_c -0.005665 date_c2 -0.000003 head_volume -912.626326 Table_position 1.562753 X_brain_position 0.862361 Y_brain_position 3.195263 Z_brain_position 1.403426 rfMRI_head_motion -206.720098 tfMRI_head_motion -184.095504 Assessment_centre_11026.0 2.816757 Assessment_centre_11027.0 -26.466545 Assessment_centre_11028.0 -122.273611 f.22009.0.1 1.430911 f.22009.0.2 6.787231 f.22009.0.3 -0.148356 f.22009.0.4 1.868135 f.22009.0.5 -0.872923 f.22009.0.6 5.511921 f.22009.0.7 -3.680328 f.22009.0.8 -4.250955 f.22009.0.9 -1.243124 f.22009.0.10 -5.073816 dtype: float64	const 4129.336650 Age_c -7.553852 Age2 -0.001188 age_sex -0.344713 Sex_num 38.616046 date_c -0.006497 date_c2 -0.000003 head_volume -904.928729 Table_position 1.551633 X_brain_position 0.825157 Y_brain_position 2.994546 Z_brain_position 1.286580 rfMRI_head_motion -164.688959 tfMRI_head_motion -187.674927 Assessment_centre_11026.0 -2.651905 Assessment_centre_11027.0 -28.896260 Assessment_centre_11028.0 -121.847763 f.22009.0.1 1.509755 f.22009.0.2 7.193906 f.22009.0.3 -0.274413 f.22009.0.4 2.001606 f.22009.0.5 -0.872881 f.22009.0.6 5.524134 f.22009.0.7 -3.418979 f.22009.0.8 -4.157059 f.22009.0.9 -1.105358 f.22009.0.10 -5.030205 dtype: float64	rs1904387	0.0015606430481150233	True
4	FAST_R_Superior_Temporal_Gyrus_anter_divis	18.20770747568462	1.4116759745472108e-08	2.0	0.1903763630039915	0.1785406421305887	0.1812758163015073	0.1699734767456691	const 5.462466e+03 Prob_Class_0 -7.468065e+03 Prob_Class_2 -2.858861e+03 Age_c -7.128114e+00 Age2 -1.073026e-01 age_sex 9.367712e-01 Sex_num -6.773924e+00 date_c 1.382218e-02 date_c2 4.105387e-07 head_volume -1.033333e+03 Table_position 6.032956e-01 X_brain_position -9.875162e-01 Y_brain_position 1.019178e+00 Z_brain_position 8.483863e-01 rfMRI_head_motion -2.207371e+01 tfMRI_head_motion -3.930901e+01 Assessment_centre_11026.0 1.119711e+01 Assessment_centre_11027.0 -5.627396e+00 Assessment_centre_11028.0 -1.532201e+02 f.22009.0.1 -9.060563e-01 f.22009.0.2 2.260873e+00 f.22009.0.3 -3.917567e+00 f.22009.0.4 -9.417444e-01 f.22009.0.5 9.386306e-03 f.22009.0.6 2.950260e+00 f.22009.0.7 9.561437e-01 f.22009.0.8 -4.656286e+00 f.22009.0.9 -8.017501e-01 f.22009.0.10 -5.332231e-01 dtype: float64	const 3132.724688 Age_c -7.908662 Age2 -0.092248 age_sex 1.456694 Sex_num -11.522327 date_c 0.011760 date_c2 -0.000002 head_volume -997.989024 Table_position 0.417507 X_brain_position -1.137696 Y_brain_position 1.075986 Z_brain_position 0.566455 rfMRI_head_motion 11.552217 tfMRI_head_motion -42.304272 Assessment_centre_11026.0 -2.154290 Assessment_centre_11027.0 -13.515519 Assessment_centre_11028.0 -154.099107 f.22009.0.1 -0.826689 f.22009.0.2 3.104252 f.22009.0.3 -4.062135 f.22009.0.4 -0.712278 f.22009.0.5 0.018783 f.22009.0.6 2.880971 f.22009.0.7 1.327026 f.22009.0.8 -4.521331 f.22009.0.9 -0.597208 f.22009.0.10 -0.542071 dtype: float64	rs1904387	4.0492323537515094e-08	True
4	FAST_L_Superior_Temporal_Gyrus_poster_divis	14.932667200727185	3.575966219361108e-07	2.0	0.2404711232748666	0.2313649073411223	0.2319336650057765	0.2233486568761681	const 9158.594125 Prob_Class_0 -18398.347393 Prob_Class_2 -5017.151485 Age_c -13.564601 Age2 -0.031981 age_sex 1.201453 Sex_num 8.486969 date_c -0.032505 date_c2 -0.000012 head_volume -1794.617160 Table_position 0.398004 X_brain_position 1.546696 Y_brain_position 1.932654 Z_brain_position 0.964824 rfMRI_head_motion 100.600976 tfMRI_head_motion -350.096159 Assessment_centre_11026.0 61.272170 Assessment_centre_11027.0 31.137880 Assessment_centre_11028.0 253.453473 f.22009.0.1 -6.704338 f.22009.0.2 3.753757 f.22009.0.3 -5.977697 f.22009.0.4 3.921686 f.22009.0.5 -2.832305 f.22009.0.6 2.299374 f.22009.0.7 3.977066 f.22009.0.8 -2.983372 f.22009.0.9 1.192537 f.22009.0.10 0.906534 dtype: float64	const 4411.553923 Age_c -14.202860 Age2 -0.016398 age_sex 1.434299 Sex_num 3.784123 date_c -0.036256 date_c2 -0.000020 head_volume -1711.492219 Table_position -0.123178 X_brain_position 1.206388 Y_brain_position 2.677886 Z_brain_position 0.460884 rfMRI_head_motion 80.066133 tfMRI_head_motion -348.739285 Assessment_centre_11026.0 37.221043 Assessment_centre_11027.0 14.628551 Assessment_centre_11028.0 249.614268 f.22009.0.1 -6.694360 f.22009.0.2 5.097262 f.22009.0.3 -6.046268 f.22009.0.4 4.221720 f.22009.0.5 -2.804451 f.22009.0.6 2.058045 f.22009.0.7 4.331057 f.22009.0.8 -2.851114 f.22009.0.9 1.406043 f.22009.0.10 0.755019 dtype: float64	rs1904387	8.67756044352979e-07	True
4	FAST_R_Superior_Temporal_Gyrus_poster_divis	17.4727438718062	2.9135215032293844e-08	2.0	0.2739787478642721	0.2637936146775554	0.2658179308992781	0.2561155697443891	const 10949.604647 Prob_Class_0 -18946.489735 Prob_Class_2 -5652.996675 Age_c -19.150372 Age2 -0.226384 age_sex -0.500144 Sex_num -34.113273 date_c 0.013714 date_c2 0.000011 head_volume -2170.030978 Table_position 0.516611 X_brain_position -5.684113 Y_brain_position 0.158627 Z_brain_position 0.676102 rfMRI_head_motion -60.706631 tfMRI_head_motion -242.816053 Assessment_centre_11026.0 84.318243 Assessment_centre_11027.0 23.363007 Assessment_centre_11028.0 -418.382893 f.22009.0.1 -0.026807 f.22009.0.2 -2.130956 f.22009.0.3 -5.847324 f.22009.0.4 -3.007642 f.22009.0.5 1.778728 f.22009.0.6 0.347651 f.22009.0.7 -3.026564 f.22009.0.8 0.183987 f.22009.0.9 -1.125147 f.22009.0.10 5.805787 dtype: float64	const 5822.862373 Age_c -20.116064 Age2 -0.205174 age_sex -0.008758 Sex_num -40.635601 date_c 0.009532 date_c2 0.000003 head_volume -2083.481821 Table_position -0.004860 X_brain_position -6.041685 Y_brain_position 0.780753 Z_brain_position 0.111384 rfMRI_head_motion -57.035860 tfMRI_head_motion -243.516009 Assessment_centre_11026.0 57.428002 Assessment_centre_11027.0 5.659881 Assessment_centre_11028.0 -421.934694 f.22009.0.1 0.028014 f.22009.0.2 -0.571153 f.22009.0.3 -5.986979 f.22009.0.4 -2.634984 f.22009.0.5 1.806282 f.22009.0.6 0.116088 f.22009.0.7 -2.527655 f.22009.0.8 0.368252 f.22009.0.9 -0.835562 f.22009.0.10 5.680899 dtype: float64	rs1904387	8.0339222619524e-08	True
4	FAST_L_Middle_Temporal_Gyrus_anter_divis	4.6534831783900605	0.0096113410991996	2.0	0.256595378363885	0.253817842513607	0.248239164230681	0.2460357582397818	const 4880.662049 Prob_Class_0 -6272.591800 Prob_Class_2 -2016.981228 Age_c -9.392397 Age2 -0.110703 age_sex -0.588397 Sex_num 97.761600 date_c -0.000786 date_c2 0.000028 head_volume -1270.112684 Table_position 0.125744 X_brain_position -0.500341 Y_brain_position 2.384635 Z_brain_position 0.474077 rfMRI_head_motion -98.331751 tfMRI_head_motion -147.696654 Assessment_centre_11026.0 60.527452 Assessment_centre_11027.0 13.705945 Assessment_centre_11028.0 -245.617251 f.22009.0.1 -3.761557 f.22009.0.2 6.918143 f.22009.0.3 -3.267615 f.22009.0.4 -3.017904 f.22009.0.5 0.001735 f.22009.0.6 -0.433340 f.22009.0.7 -2.438170 f.22009.0.8 -3.785530 f.22009.0.9 -0.618415 f.22009.0.10 -1.446073 dtype: float64	const 3112.101107 Age_c -9.804341 Age2 -0.102138 age_sex -0.350472 Sex_num 95.100040 date_c -0.002267 date_c2 0.000026 head_volume -1241.175553 Table_position -0.042342 X_brain_position -0.620852 Y_brain_position 2.547147 Z_brain_position 0.273431 rfMRI_head_motion -89.694742 tfMRI_head_motion -148.555579 Assessment_centre_11026.0 50.990174 Assessment_centre_11027.0 7.635076 Assessment_centre_11028.0 -246.672986 f.22009.0.1 -3.730086 f.22009.0.2 7.487259 f.22009.0.3 -3.334498 f.22009.0.4 -2.875484 f.22009.0.5 0.010520 f.22009.0.6 -0.504933 f.22009.0.7 -2.232813 f.22009.0.8 -3.710151 f.22009.0.9 -0.501693 f.22009.0.10 -1.478107 dtype: float64	rs1904387	0.012920163444825692	True
4	FAST_R_Middle_Temporal_Gyrus_anter_divis	4.8421199580604295	0.0079647322874071	2.0	0.207207071464704	0.2041249370111754	0.1982957097629826	0.195824595399579	const 4920.550358 Prob_Class_0 -6666.503369 Prob_Class_2 -1818.599454 Age_c -6.840123 Age2 -0.022438 age_sex 2.306454 Sex_num 26.769155 date_c -0.003199 date_c2 0.000004 head_volume -1023.671555 Table_position 0.426410 X_brain_position 1.300312 Y_brain_position -1.333798 Z_brain_position 0.355889 rfMRI_head_motion -90.764240 tfMRI_head_motion -125.958660 Assessment_centre_11026.0 24.470558 Assessment_centre_11027.0 -12.937649 Assessment_centre_11028.0 -73.418730 f.22009.0.1 -1.574347 f.22009.0.2 1.078632 f.22009.0.3 1.869061 f.22009.0.4 -1.024793 f.22009.0.5 -0.141335 f.22009.0.6 -4.276343 f.22009.0.7 -1.812896 f.22009.0.8 -1.748052 f.22009.0.9 -1.147759 f.22009.0.10 0.366264 dtype: float64	const 3200.166589 Age_c -7.071817 Age2 -0.016784 age_sex 2.391172 Sex_num 25.062793 date_c -0.004558 date_c2 0.000001 head_volume -993.550545 Table_position 0.237585 X_brain_position 1.176994 Y_brain_position -1.063970 Z_brain_position 0.173226 rfMRI_head_motion -98.170587 tfMRI_head_motion -125.469905 Assessment_centre_11026.0 15.752879 Assessment_centre_11027.0 -18.920651 Assessment_centre_11028.0 -74.809282 f.22009.0.1 -1.570670 f.22009.0.2 1.565684 f.22009.0.3 1.844119 f.22009.0.4 -0.915990 f.22009.0.5 -0.131244 f.22009.0.6 -4.363763 f.22009.0.7 -1.684444 f.22009.0.8 -1.700063 f.22009.0.9 -1.070301 f.22009.0.10 0.311407 dtype: float64	rs1904387	0.010838468497868327	True
4	FAST_L_Middle_Temporal_Gyrus_poster_divis	40.25884893336763	6.200596622782871e-18	2.0	0.3359822168307336	0.3145188755046146	0.3285183477304769	0.307369854551193	const 24034.973669 Prob_Class_0 -48996.984474 Prob_Class_2 -13692.745471 Age_c -30.420575 Age2 -0.172063 age_sex 4.204855 Sex_num -77.937486 date_c -0.058382 date_c2 0.000006 head_volume -4048.446846 Table_position 2.362235 X_brain_position 5.126993 Y_brain_position 0.269163 Z_brain_position 2.313723 rfMRI_head_motion 74.076312 tfMRI_head_motion -686.447912 Assessment_centre_11026.0 144.151289 Assessment_centre_11027.0 134.316157 Assessment_centre_11028.0 306.744147 f.22009.0.1 -1.131205 f.22009.0.2 0.518086 f.22009.0.3 4.559052 f.22009.0.4 -0.723520 f.22009.0.5 -2.419334 f.22009.0.6 -8.149782 f.22009.0.7 -0.994130 f.22009.0.8 -2.527878 f.22009.0.9 -1.246197 f.22009.0.10 5.449857 dtype: float64	const 11230.651280 Age_c -32.330529 Age2 -0.127046 age_sex 4.996428 Sex_num -91.606266 date_c -0.068590 date_c2 -0.000017 head_volume -3826.429385 Table_position 0.984652 X_brain_position 4.215857 Y_brain_position 2.154773 Z_brain_position 0.940482 rfMRI_head_motion 36.303395 tfMRI_head_motion -684.263738 Assessment_centre_11026.0 78.653692 Assessment_centre_11027.0 89.871465 Assessment_centre_11028.0 296.793717 f.22009.0.1 -1.074273 f.22009.0.2 4.216135 f.22009.0.3 4.329386 f.22009.0.4 0.118909 f.22009.0.5 -2.345924 f.22009.0.6 -8.780915 f.22009.0.7 0.040170 f.22009.0.8 -2.142900 f.22009.0.9 -0.630091 f.22009.0.10 5.067578 dtype: float64	rs1904387	4.3104112164029286e-17	True
4	FAST_R_Middle_Temporal_Gyrus_poster_divis	22.28280700035556	2.5600453131697376e-10	2.0	0.3210115108369982	0.3088639641011634	0.313379364029867	0.3016559669357523	const 20357.573693 Prob_Class_0 -38313.962101 Prob_Class_2 -10297.102196 Age_c -27.561023 Age2 0.108877 age_sex -4.243411 Sex_num -185.480117 date_c 0.025379 date_c2 0.000019 head_volume -4107.494136 Table_position 1.000327 X_brain_position -0.612339 Y_brain_position -0.805859 Z_brain_position 1.216274 rfMRI_head_motion 64.695646 tfMRI_head_motion -345.139738 Assessment_centre_11026.0 89.996831 Assessment_centre_11027.0 51.530599 Assessment_centre_11028.0 -391.108091 f.22009.0.1 -1.009109 f.22009.0.2 -15.888151 f.22009.0.3 -1.020205 f.22009.0.4 5.379503 f.22009.0.5 -3.634488 f.22009.0.6 -10.924161 f.22009.0.7 0.510762 f.22009.0.8 -0.366323 f.22009.0.9 -3.021840 f.22009.0.10 9.562793 dtype: float64	const 10545.968655 Age_c -28.794452 Age2 0.139725 age_sex -3.836604 Sex_num -194.752422 date_c 0.017666 date_c2 0.000001 head_volume -3934.683266 Table_position -0.089746 X_brain_position -1.318808 Y_brain_position 0.791163 Z_brain_position 0.181039 rfMRI_head_motion 14.229985 tfMRI_head_motion -341.663172 Assessment_centre_11026.0 40.569911 Assessment_centre_11027.0 17.368315 Assessment_centre_11028.0 -399.227813 f.22009.0.1 -1.002155 f.22009.0.2 -13.145053 f.22009.0.3 -1.141574 f.22009.0.4 5.984547 f.22009.0.5 -3.576132 f.22009.0.6 -11.431984 f.22009.0.7 1.206234 f.22009.0.8 -0.105818 f.22009.0.9 -2.598859 f.22009.0.10 9.237602 dtype: float64	rs1904387	8.918898732885294e-10	True
4	FAST_L_Middle_Temporal_Gyrus_temporooccipital	10.698079047103212	2.3644134263535253e-05	2.0	0.1568067439470506	0.1495642324213671	0.1473288590937859	0.1406948662131664	const 14258.995111 Prob_Class_0 -18100.948967 Prob_Class_2 -6184.980907 Age_c -14.141920 Age2 -0.051417 age_sex 6.471220 Sex_num -91.748171 date_c 0.023582 date_c2 -0.000005 head_volume -2637.205210 Table_position 2.169154 X_brain_position -11.407033 Y_brain_position -5.934859 Z_brain_position 2.887171 rfMRI_head_motion 251.637573 tfMRI_head_motion -345.276914 Assessment_centre_11026.0 95.544635 Assessment_centre_11027.0 152.151896 Assessment_centre_11028.0 250.097669 f.22009.0.1 -4.153954 f.22009.0.2 1.052343 f.22009.0.3 -0.214751 f.22009.0.4 -6.793919 f.22009.0.5 2.792442 f.22009.0.6 -4.967072 f.22009.0.7 -9.300553 f.22009.0.8 -11.204709 f.22009.0.9 5.521559 f.22009.0.10 -3.949361 dtype: float64	const 8976.834785 Age_c -15.561837 Age2 -0.022829 age_sex 7.346382 Sex_num -100.687387 date_c 0.019071 date_c2 -0.000013 head_volume -2552.990443 Table_position 1.695526 X_brain_position -11.760134 Y_brain_position -5.574807 Z_brain_position 2.273861 rfMRI_head_motion 295.162344 tfMRI_head_motion -349.327434 Assessment_centre_11026.0 66.431844 Assessment_centre_11027.0 134.106960 Assessment_centre_11028.0 247.352254 f.22009.0.1 -4.029751 f.22009.0.2 2.826769 f.22009.0.3 -0.459503 f.22009.0.4 -6.335200 f.22009.0.5 2.816946 f.22009.0.6 -5.160960 f.22009.0.7 -8.607237 f.22009.0.8 -10.951162 f.22009.0.9 5.910639 f.22009.0.10 -4.018460 dtype: float64	rs1904387	4.569094288161565e-05	True
4	FAST_R_Middle_Temporal_Gyrus_temporooccipital	9.00770901878095	0.0001264969412711	2.0	0.2234116219892633	0.217795177078394	0.2146824069815152	0.2096374051586339	const 12328.750266 Prob_Class_0 -8290.224063 Prob_Class_2 -4978.126861 Age_c -13.276413 Age2 0.192907 age_sex 0.553514 Sex_num 128.294531 date_c -0.023108 date_c2 -0.000046 head_volume -3209.759396 Table_position -0.158440 X_brain_position 3.409351 Y_brain_position -2.391008 Z_brain_position 0.004597 rfMRI_head_motion -362.272067 tfMRI_head_motion -173.986123 Assessment_centre_11026.0 54.491460 Assessment_centre_11027.0 -2.261358 Assessment_centre_11028.0 171.101574 f.22009.0.1 26.662032 f.22009.0.2 30.742712 f.22009.0.3 -2.612529 f.22009.0.4 10.439572 f.22009.0.5 -2.782396 f.22009.0.6 7.797444 f.22009.0.7 6.157240 f.22009.0.8 12.700476 f.22009.0.9 -1.881020 f.22009.0.10 -9.330045 dtype: float64	const 8858.482706 Age_c -15.287191 Age2 0.228774 age_sex 2.064172 Sex_num 116.792558 date_c -0.026582 date_c2 -0.000047 head_volume -3167.008831 Table_position -0.308146 X_brain_position 3.216205 Y_brain_position -2.867075 Z_brain_position -0.478166 rfMRI_head_motion -232.866365 tfMRI_head_motion -185.092402 Assessment_centre_11026.0 31.795061 Assessment_centre_11027.0 -13.622211 Assessment_centre_11028.0 171.616486 f.22009.0.1 26.915410 f.22009.0.2 32.332938 f.22009.0.3 -3.029172 f.22009.0.4 10.930587 f.22009.0.5 -2.776155 f.22009.0.6 7.783437 f.22009.0.7 7.067498 f.22009.0.8 13.028623 f.22009.0.9 -1.395293 f.22009.0.10 -9.224324 dtype: float64	rs1904387	0.00022229304439818267	True
4	FAST_R_Infer_Tempor_Gyrus_anter_divis	8.814208904715555	0.0001532918584585	2.0	0.1745061709190767	0.1686642800647428	0.1652272358671835	0.1599941121071348	const 4455.632409 Prob_Class_0 -11386.608561 Prob_Class_2 -1896.035353 Age_c -4.517125 Age2 0.064050 age_sex 1.072803 Sex_num 67.663341 date_c -0.005373 date_c2 -0.000002 head_volume -724.546036 Table_position 0.228353 X_brain_position 2.005406 Y_brain_position 0.235866 Z_brain_position 0.721767 rfMRI_head_motion -246.916070 tfMRI_head_motion -54.226436 Assessment_centre_11026.0 24.878083 Assessment_centre_11027.0 -7.011258 Assessment_centre_11028.0 -1.615408 f.22009.0.1 -6.313307 f.22009.0.2 -1.581587 f.22009.0.3 1.681635 f.22009.0.4 -0.117946 f.22009.0.5 -0.698645 f.22009.0.6 3.117155 f.22009.0.7 -1.634405 f.22009.0.8 -0.877527 f.22009.0.9 -0.865530 f.22009.0.10 2.286221 dtype: float64	const 2110.036331 Age_c -4.145454 Age2 0.060861 age_sex 0.591464 Sex_num 68.927455 date_c -0.006902 date_c2 -0.000008 head_volume -675.456369 Table_position -0.132082 X_brain_position 1.812501 Y_brain_position 1.058303 Z_brain_position 0.523644 rfMRI_head_motion -321.317500 tfMRI_head_motion -48.173198 Assessment_centre_11026.0 15.269386 Assessment_centre_11027.0 -15.483857 Assessment_centre_11028.0 -4.990250 f.22009.0.1 -6.417865 f.22009.0.2 -1.188284 f.22009.0.3 1.810824 f.22009.0.4 -0.090571 f.22009.0.5 -0.678599 f.22009.0.6 2.925648 f.22009.0.7 -1.749349 f.22009.0.8 -0.915159 f.22009.0.9 -0.906700 f.22009.0.10 2.115035 dtype: float64	rs1904387	0.00026583397645976633	True
4	FAST_L_Infer_Tempor_Gyrus_poste_divis	27.34227233595956	1.794179645445016e-12	2.0	0.2516333170923377	0.2352045369628957	0.2432213270797265	0.2272283307699696	const 12965.198784 Prob_Class_0 -18749.617574 Prob_Class_2 -8228.976164 Age_c -12.005241 Age2 0.182355 age_sex 4.752908 Sex_num 123.503721 date_c -0.074290 date_c2 -0.000028 head_volume -2830.740706 Table_position -0.092909 X_brain_position 3.736017 Y_brain_position 5.622668 Z_brain_position 2.402036 rfMRI_head_motion -85.545252 tfMRI_head_motion -139.528167 Assessment_centre_11026.0 137.106798 Assessment_centre_11027.0 62.592744 Assessment_centre_11028.0 18.491551 f.22009.0.1 -5.047322 f.22009.0.2 1.398679 f.22009.0.3 -4.223866 f.22009.0.4 6.807928 f.22009.0.5 -4.565428 f.22009.0.6 4.719571 f.22009.0.7 -2.750733 f.22009.0.8 4.627599 f.22009.0.9 2.595834 f.22009.0.10 7.244575 dtype: float64	const 6600.972735 Age_c -14.631638 Age2 0.231311 age_sex 6.602146 Sex_num 107.951825 date_c -0.080158 date_c2 -0.000034 head_volume -2739.957224 Table_position -0.526415 X_brain_position 3.343569 Y_brain_position 5.451171 Z_brain_position 1.595278 rfMRI_head_motion 52.526247 tfMRI_head_motion -151.581930 Assessment_centre_11026.0 98.997822 Assessment_centre_11027.0 41.271108 Assessment_centre_11028.0 17.153183 f.22009.0.1 -4.751763 f.22009.0.2 3.897150 f.22009.0.3 -4.736076 f.22009.0.4 7.521706 f.22009.0.5 -4.544277 f.22009.0.6 4.582266 f.22009.0.7 -1.529105 f.22009.0.8 5.070328 f.22009.0.9 3.260077 f.22009.0.10 7.289682 dtype: float64	rs1904387	7.81874566482682e-12	True
4	FAST_R_Infer_Tempor_Gyrus_poste_divis	13.282648064286558	1.8279395531109051e-06	2.0	0.2871730691412781	0.2795711187170774	0.2791605624917221	0.2720576205568864	const 14057.455577 Prob_Class_0 -9022.938522 Prob_Class_2 -4876.998787 Age_c -16.261908 Age2 0.240692 age_sex 4.248693 Sex_num 8.576975 date_c -0.005244 date_c2 -0.000012 head_volume -3250.082301 Table_position 2.218626 X_brain_position 3.522624 Y_brain_position 0.549322 Z_brain_position 3.086687 rfMRI_head_motion -514.638353 tfMRI_head_motion 236.469089 Assessment_centre_11026.0 20.426709 Assessment_centre_11027.0 -9.812687 Assessment_centre_11028.0 -151.637254 f.22009.0.1 -2.560187 f.22009.0.2 -22.049622 f.22009.0.3 -2.692963 f.22009.0.4 13.010937 f.22009.0.5 -3.811896 f.22009.0.6 0.283618 f.22009.0.7 3.098402 f.22009.0.8 -6.657569 f.22009.0.9 -2.040000 f.22009.0.10 -0.356576 dtype: float64	const 10545.566454 Age_c -18.107273 Age2 0.273985 age_sex 5.612948 Sex_num -2.073196 date_c -0.008670 date_c2 -0.000014 head_volume -3204.607648 Table_position 2.038736 X_brain_position 3.320334 Y_brain_position 0.192843 Z_brain_position 2.612170 rfMRI_head_motion -401.405984 tfMRI_head_motion 226.714504 Assessment_centre_11026.0 -1.914213 Assessment_centre_11027.0 -21.396709 Assessment_centre_11028.0 -151.523841 f.22009.0.1 -2.333974 f.22009.0.2 -20.514956 f.22009.0.3 -3.069618 f.22009.0.4 13.474496 f.22009.0.5 -3.803847 f.22009.0.6 0.249509 f.22009.0.7 3.939617 f.22009.0.8 -6.353895 f.22009.0.9 -1.588907 f.22009.0.10 -0.276159 dtype: float64	rs1904387	4.064382601426122e-06	True
4	FAST_L_Infer_Tempor_Gyrus_temporooccip	30.99259395389145	5.067877529869887e-14	2.0	0.2073371861688806	0.187612837127197	0.1984272870170255	0.1791402874943478	const 4497.160225 Prob_Class_0 12650.598476 Prob_Class_2 -1722.466549 Age_c -4.111329 Age2 0.193415 age_sex 7.780204 Sex_num 113.679530 date_c 0.008767 date_c2 -0.000042 head_volume -1717.530290 Table_position -0.571371 X_brain_position 2.810525 Y_brain_position 2.203309 Z_brain_position 2.999213 rfMRI_head_motion 237.457978 tfMRI_head_motion -335.992334 Assessment_centre_11026.0 99.095315 Assessment_centre_11027.0 63.661947 Assessment_centre_11028.0 125.761464 f.22009.0.1 -1.475494 f.22009.0.2 0.190060 f.22009.0.3 8.617376 f.22009.0.4 4.587931 f.22009.0.5 -5.733040 f.22009.0.6 -5.457402 f.22009.0.7 -0.560399 f.22009.0.8 0.774394 f.22009.0.9 -2.888541 f.22009.0.10 5.594973 dtype: float64	const 5227.309221 Age_c -6.952304 Age2 0.237603 age_sex 10.295729 Sex_num 99.054142 date_c 0.007952 date_c2 -0.000031 head_volume -1764.608623 Table_position -0.050964 X_brain_position 2.968756 Y_brain_position 0.145617 Z_brain_position 2.859049 rfMRI_head_motion 515.495244 tfMRI_head_motion -359.228307 Assessment_centre_11026.0 93.060656 Assessment_centre_11027.0 67.549032 Assessment_centre_11028.0 132.674028 f.22009.0.1 -1.008643 f.22009.0.2 1.140796 f.22009.0.3 7.930313 f.22009.0.4 5.058886 f.22009.0.5 -5.764202 f.22009.0.6 -5.111150 f.22009.0.7 0.625150 f.22009.0.8 1.194606 f.22009.0.9 -2.293945 f.22009.0.10 6.030325 dtype: float64	rs1904387	2.5352269900315043e-13	True
4	FAST_R_Infer_Tempor_Gyrus_temporooccip	11.21319807276722	1.4189292036450877e-05	2.0	0.2699235734291539	0.2633507178856799	0.26171717441511	0.25566805389251	const 8245.779107 Prob_Class_0 1368.018318 Prob_Class_2 -2774.555719 Age_c -10.531420 Age2 -0.319266 age_sex 2.112100 Sex_num 199.717618 date_c 0.026592 date_c2 -0.000025 head_volume -2513.918674 Table_position -0.718521 X_brain_position -9.477516 Y_brain_position -6.847984 Z_brain_position 0.429132 rfMRI_head_motion 478.697506 tfMRI_head_motion -729.055684 Assessment_centre_11026.0 41.987304 Assessment_centre_11027.0 29.667293 Assessment_centre_11028.0 552.589104 f.22009.0.1 7.262298 f.22009.0.2 1.230430 f.22009.0.3 15.447690 f.22009.0.4 18.843932 f.22009.0.5 -6.564170 f.22009.0.6 -3.885754 f.22009.0.7 1.669387 f.22009.0.8 -2.619427 f.22009.0.9 3.325154 f.22009.0.10 -4.710891 dtype: float64	const 7056.726552 Age_c -12.479937 Age2 -0.287013 age_sex 3.723065 Sex_num 189.199020 date_c 0.024805 date_c2 -0.000021 head_volume -2513.966472 Table_position -0.581154 X_brain_position -9.498318 Y_brain_position -7.843787 Z_brain_position 0.170435 rfMRI_head_motion 640.833865 tfMRI_head_motion -742.729266 Assessment_centre_11026.0 30.039194 Assessment_centre_11027.0 26.352181 Assessment_centre_11028.0 555.474790 f.22009.0.1 7.549838 f.22009.0.2 2.271291 f.22009.0.3 15.005976 f.22009.0.4 19.233774 f.22009.0.5 -6.573550 f.22009.0.6 -3.758077 f.22009.0.7 2.512667 f.22009.0.8 -2.318194 f.22009.0.9 3.760465 f.22009.0.10 -4.498088 dtype: float64	rs1904387	2.824939476756229e-05	True
4	FAST_L_Postcentral_Gyrus	35.41345152390824	6.834772410958492e-16	2.0	0.3204088888960996	0.3010859929754598	0.3127699683377258	0.2937968777798568	const 18384.997634 Prob_Class_0 21962.748472 Prob_Class_2 -6114.944252 Age_c -49.201512 Age2 0.258897 age_sex -7.792258 Sex_num -289.178956 date_c -0.049321 date_c2 -0.000049 head_volume -5779.252899 Table_position -2.134661 X_brain_position 0.060153 Y_brain_position 0.533276 Z_brain_position 5.263534 rfMRI_head_motion -1001.244849 tfMRI_head_motion -1193.972184 Assessment_centre_11026.0 -85.396812 Assessment_centre_11027.0 -123.595711 Assessment_centre_11028.0 -500.496417 f.22009.0.1 -20.753809 f.22009.0.2 -18.269985 f.22009.0.3 11.388849 f.22009.0.4 -6.000424 f.22009.0.5 -2.141328 f.22009.0.6 18.675938 f.22009.0.7 9.013314 f.22009.0.8 -7.541024 f.22009.0.9 -4.387462 f.22009.0.10 -0.427023 dtype: float64	const 18121.880328 Age_c -56.115101 Age2 0.368779 age_sex -1.808688 Sex_num -325.358854 date_c -0.052786 date_c2 -0.000027 head_volume -5854.897662 Table_position -1.133288 X_brain_position 0.289091 Y_brain_position -3.972595 Z_brain_position 4.726197 rfMRI_head_motion -359.109761 tfMRI_head_motion -1247.785560 Assessment_centre_11026.0 -109.509481 Assessment_centre_11027.0 -121.356741 Assessment_centre_11028.0 -485.914307 f.22009.0.1 -19.657135 f.22009.0.2 -15.487003 f.22009.0.3 9.752494 f.22009.0.4 -4.773665 f.22009.0.5 -2.202682 f.22009.0.6 19.385996 f.22009.0.7 11.934783 f.22009.0.8 -6.502703 f.22009.0.9 -2.907298 f.22009.0.10 0.528854 dtype: float64	rs1904387	4.0747749484296616e-15	True
4	FAST_R_Postcentral_Gyrus	33.520272932924456	4.3130168270807e-15	2.0	0.2904911521879788	0.2713960656950172	0.2825159423370208	0.2637973082574201	const 18038.647009 Prob_Class_0 36752.320114 Prob_Class_2 -2523.707491 Age_c -51.773258 Age2 -0.001058 age_sex -3.380133 Sex_num -333.046017 date_c -0.009073 date_c2 -0.000076 head_volume -5015.600518 Table_position 2.346001 X_brain_position -2.010957 Y_brain_position 16.504023 Z_brain_position 12.590516 rfMRI_head_motion -1208.206770 tfMRI_head_motion -960.548142 Assessment_centre_11026.0 -4.299298 Assessment_centre_11027.0 -29.089691 Assessment_centre_11028.0 141.486279 f.22009.0.1 24.563010 f.22009.0.2 2.738169 f.22009.0.3 12.123703 f.22009.0.4 -6.037951 f.22009.0.5 0.989191 f.22009.0.6 15.847798 f.22009.0.7 3.017297 f.22009.0.8 0.186233 f.22009.0.9 2.536801 f.22009.0.10 9.531701 dtype: float64	const 21375.006321 Age_c -58.453948 Age2 0.100987 age_sex 2.644816 Sex_num -366.971052 date_c -0.009812 date_c2 -0.000047 head_volume -5157.204673 Table_position 3.780169 X_brain_position -1.514933 Y_brain_position 11.267095 Z_brain_position 12.416702 rfMRI_head_motion -527.020591 tfMRI_head_motion -1017.357388 Assessment_centre_11026.0 -11.006517 Assessment_centre_11027.0 -14.217280 Assessment_centre_11028.0 159.519529 f.22009.0.1 25.692128 f.22009.0.2 4.601293 f.22009.0.3 10.479752 f.22009.0.4 -4.994524 f.22009.0.5 0.904419 f.22009.0.6 16.767253 f.22009.0.7 5.776271 f.22009.0.8 1.161901 f.22009.0.9 3.908668 f.22009.0.10 10.637663 dtype: float64	rs1904387	2.3882996949056885e-14	True
4	FAST_L_Superior_Parietal_Lobule	7.235134510385715	0.0007360584555054	2.0	0.1494866832103345	0.1445460342742868	0.1399265174656093	0.1356243322651136	const 12223.099819 Prob_Class_0 -101.849320 Prob_Class_2 -3188.653812 Age_c -18.960906 Age2 -0.150010 age_sex -1.657461 Sex_num -105.406568 date_c -0.020781 date_c2 -0.000018 head_volume -2695.189153 Table_position 1.584782 X_brain_position -1.842936 Y_brain_position 1.876864 Z_brain_position 1.282637 rfMRI_head_motion -909.259981 tfMRI_head_motion -412.014791 Assessment_centre_11026.0 -10.789906 Assessment_centre_11027.0 16.024776 Assessment_centre_11028.0 -378.333023 f.22009.0.1 6.467266 f.22009.0.2 -14.254987 f.22009.0.3 -4.065379 f.22009.0.4 -4.734671 f.22009.0.5 0.651449 f.22009.0.6 5.277719 f.22009.0.7 0.033777 f.22009.0.8 8.071407 f.22009.0.9 5.529712 f.22009.0.10 8.463660 dtype: float64	const 10648.298421 Age_c -20.968830 Age2 -0.116372 age_sex -0.021029 Sex_num -116.346707 date_c -0.022876 date_c2 -0.000015 head_volume -2688.570133 Table_position 1.680927 X_brain_position -1.891120 Y_brain_position 0.936633 Z_brain_position 0.982432 rfMRI_head_motion -748.086992 tfMRI_head_motion -425.637197 Assessment_centre_11026.0 -24.717409 Assessment_centre_11027.0 11.371559 Assessment_centre_11028.0 -375.743093 f.22009.0.1 6.756818 f.22009.0.2 -13.101982 f.22009.0.3 -4.514455 f.22009.0.4 -4.319122 f.22009.0.5 0.644264 f.22009.0.6 5.386579 f.22009.0.7 0.909004 f.22009.0.8 8.384517 f.22009.0.9 5.983983 f.22009.0.10 8.665208 dtype: float64	rs1904387	0.0011577390029049131	True
4	FAST_R_Superior_Parietal_Lobule	6.883068387536213	0.0010446022915492	2.0	0.134723411162386	0.1299415902590514	0.1249972993649339	0.1208675755565785	const 6279.925912 Prob_Class_0 6116.397096 Prob_Class_2 -1858.760148 Age_c -16.108424 Age2 -0.202518 age_sex -3.221919 Sex_num -110.056336 date_c 0.033252 date_c2 -0.000028 head_volume -2533.018467 Table_position -1.954029 X_brain_position 6.593345 Y_brain_position 0.945601 Z_brain_position -1.098888 rfMRI_head_motion -369.146352 tfMRI_head_motion -473.870641 Assessment_centre_11026.0 11.752722 Assessment_centre_11027.0 27.596143 Assessment_centre_11028.0 -309.740311 f.22009.0.1 -20.129248 f.22009.0.2 -10.430744 f.22009.0.3 0.484194 f.22009.0.4 10.146367 f.22009.0.5 -5.599631 f.22009.0.6 12.817959 f.22009.0.7 10.192613 f.22009.0.8 17.750341 f.22009.0.9 -1.937351 f.22009.0.10 6.436891 dtype: float64	const 6130.317919 Age_c -18.132591 Age2 -0.170263 age_sex -1.474955 Sex_num -120.670059 date_c 0.032184 date_c2 -0.000022 head_volume -2553.781154 Table_position -1.670275 X_brain_position 6.654820 Y_brain_position -0.355788 Z_brain_position -1.263191 rfMRI_head_motion -182.367975 tfMRI_head_motion -489.528977 Assessment_centre_11026.0 4.357618 Assessment_centre_11027.0 27.994803 Assessment_centre_11028.0 -305.550630 f.22009.0.1 -19.809565 f.22009.0.2 -9.599243 f.22009.0.3 0.006368 f.22009.0.4 10.508409 f.22009.0.5 -5.617080 f.22009.0.6 13.021134 f.22009.0.7 11.049258 f.22009.0.8 18.054901 f.22009.0.9 -1.502807 f.22009.0.10 6.713069 dtype: float64	rs1904387	0.0016097230520466883	True
4	FAST_L_Supramarginal_Gyrus_anter_divis	24.52011121085742	2.847855639230464e-11	2.0	0.1898093381881326	0.1738591453903605	0.180702417862668	0.165243155731375	const 9504.005084 Prob_Class_0 1176.098019 Prob_Class_2 -3851.922246 Age_c -8.971756 Age2 0.047834 age_sex 0.214956 Sex_num -66.016958 date_c -0.006949 date_c2 -0.000006 head_volume -2252.958734 Table_position 1.311617 X_brain_position -8.179296 Y_brain_position 1.705359 Z_brain_position 1.913675 rfMRI_head_motion -57.019831 tfMRI_head_motion -265.966664 Assessment_centre_11026.0 90.965085 Assessment_centre_11027.0 -11.611805 Assessment_centre_11028.0 43.722854 f.22009.0.1 2.529390 f.22009.0.2 -1.771133 f.22009.0.3 11.401740 f.22009.0.4 5.489318 f.22009.0.5 -1.265615 f.22009.0.6 4.902854 f.22009.0.7 -3.384724 f.22009.0.8 3.616057 f.22009.0.9 -4.292273 f.22009.0.10 8.975306 dtype: float64	const 7763.269282 Age_c -11.576928 Age2 0.091129 age_sex 2.358605 Sex_num -80.123911 date_c -0.009448 date_c2 -0.000002 head_volume -2250.142189 Table_position 1.475662 X_brain_position -8.218663 Y_brain_position 0.411089 Z_brain_position 1.553274 rfMRI_head_motion 157.205407 tfMRI_head_motion -284.046090 Assessment_centre_11026.0 74.292763 Assessment_centre_11027.0 -16.578470 Assessment_centre_11028.0 47.415263 f.22009.0.1 2.910914 f.22009.0.2 -0.344765 f.22009.0.3 10.813805 f.22009.0.4 6.016507 f.22009.0.5 -1.277084 f.22009.0.6 5.063748 f.22009.0.7 -2.254562 f.22009.0.8 4.019969 f.22009.0.9 -3.707804 f.22009.0.10 9.252160 dtype: float64	rs1904387	1.0955825503238836e-10	True
4	FAST_R_Supramarginal_Gyrus_anter_divis	8.05794384183564	0.0003249011086048	2.0	0.1514125161973869	0.1459224557482773	0.1418739977122513	0.13701510871637	const 6.611556e+03 Prob_Class_0 6.355444e+03 Prob_Class_2 -9.721310e+02 Age_c -1.189005e+01 Age2 1.446326e-02 age_sex 5.249915e+00 Sex_num -1.368342e+02 date_c -1.485107e-02 date_c2 6.345137e-07 head_volume -2.004585e+03 Table_position 6.015480e-01 X_brain_position -5.167507e+00 Y_brain_position 3.208970e+00 Z_brain_position 1.143388e+00 rfMRI_head_motion 1.075081e+02 tfMRI_head_motion -4.633644e+02 Assessment_centre_11026.0 4.575159e+01 Assessment_centre_11027.0 1.384530e+01 Assessment_centre_11028.0 -1.134938e+02 f.22009.0.1 2.174069e+01 f.22009.0.2 -4.500748e+00 f.22009.0.3 6.852798e+00 f.22009.0.4 1.072618e+00 f.22009.0.5 -3.620293e-01 f.22009.0.6 1.322234e+00 f.22009.0.7 -8.128020e-01 f.22009.0.8 7.099963e+00 f.22009.0.9 4.068292e+00 f.22009.0.10 -6.869712e-01 dtype: float64	const 6926.052163 Age_c -13.385031 Age2 0.037796 age_sex 6.568917 Sex_num -144.550455 date_c -0.015331 date_c2 0.000006 head_volume -2028.028181 Table_position 0.866337 X_brain_position -5.089579 Y_brain_position 2.143315 Z_brain_position 1.062924 rfMRI_head_motion 252.638523 tfMRI_head_motion -475.498230 Assessment_centre_11026.0 42.253821 Assessment_centre_11027.0 15.643977 Assessment_centre_11028.0 -109.932823 f.22009.0.1 21.985005 f.22009.0.2 -3.984410 f.22009.0.3 6.492469 f.22009.0.4 1.323201 f.22009.0.5 -0.377932 f.22009.0.6 1.499908 f.22009.0.7 -0.187699 f.22009.0.8 7.321625 f.22009.0.9 4.382315 f.22009.0.10 -0.461420 dtype: float64	rs1904387	0.0005388550326430528	True
4	FAST_L_Supramarginal_Gyrus_poster_divis	12.212249924055522	5.273758431670204e-06	2.0	0.1843508296567906	0.1763533093688902	0.175182553153535	0.1677633318492717	const 12634.370338 Prob_Class_0 -6259.535372 Prob_Class_2 -4901.306306 Age_c -15.877325 Age2 0.062102 age_sex 3.013277 Sex_num 85.329863 date_c 0.030321 date_c2 -0.000010 head_volume -2598.199880 Table_position 1.401849 X_brain_position -2.792780 Y_brain_position 0.131340 Z_brain_position 2.262194 rfMRI_head_motion 210.212911 tfMRI_head_motion -416.111510 Assessment_centre_11026.0 60.500212 Assessment_centre_11027.0 -19.008152 Assessment_centre_11028.0 121.521029 f.22009.0.1 -2.236494 f.22009.0.2 -14.644538 f.22009.0.3 2.790881 f.22009.0.4 -3.720679 f.22009.0.5 -0.583820 f.22009.0.6 -5.392432 f.22009.0.7 -5.666338 f.22009.0.8 18.079275 f.22009.0.9 2.225308 f.22009.0.10 8.775379 dtype: float64	const 9454.395980 Age_c -18.120095 Age2 0.101311 age_sex 4.744959 Sex_num 72.700149 date_c 0.026948 date_c2 -0.000010 head_volume -2563.694800 Table_position 1.324611 X_brain_position -2.955351 Y_brain_position -0.569473 Z_brain_position 1.790177 rfMRI_head_motion 366.221379 tfMRI_head_motion -429.424146 Assessment_centre_11026.0 38.377012 Assessment_centre_11027.0 -29.235140 Assessment_centre_11028.0 122.853683 f.22009.0.1 -1.940536 f.22009.0.2 -13.029746 f.22009.0.3 2.314104 f.22009.0.4 -3.200330 f.22009.0.5 -0.581760 f.22009.0.6 -5.363175 f.22009.0.7 -4.663385 f.22009.0.8 18.439959 f.22009.0.9 2.755836 f.22009.0.10 8.928361 dtype: float64	rs1904387	1.1049458738983244e-05	True
4	FAST_R_Supramarginal_Gyrus_poster_divis	12.034183457885216	6.290831320327812e-06	2.0	0.1749380044198663	0.1669661478008858	0.1656639233776167	0.1582782696792745	const 8144.107142 Prob_Class_0 10632.723817 Prob_Class_2 -2511.383938 Age_c -31.480678 Age2 -0.118445 age_sex 7.698897 Sex_num -0.378757 date_c 0.043190 date_c2 -0.000011 head_volume -2908.423846 Table_position -1.375937 X_brain_position -0.035918 Y_brain_position 6.338980 Z_brain_position -0.487828 rfMRI_head_motion -727.053962 tfMRI_head_motion -640.391835 Assessment_centre_11026.0 -42.793675 Assessment_centre_11027.0 45.171164 Assessment_centre_11028.0 -404.549382 f.22009.0.1 -2.438669 f.22009.0.2 -15.767441 f.22009.0.3 28.508672 f.22009.0.4 -6.481753 f.22009.0.5 1.302210 f.22009.0.6 -3.515104 f.22009.0.7 0.199758 f.22009.0.8 5.968043 f.22009.0.9 3.359307 f.22009.0.10 6.801835 dtype: float64	const 8.236699e+03 Age_c -3.454299e+01 Age2 -7.001494e-02 age_sex 1.036342e+01 Sex_num -1.634397e+01 date_c 4.180658e-02 date_c2 -8.293996e-07 head_volume -2.945920e+03 Table_position -9.052148e-01 X_brain_position 8.149358e-02 Y_brain_position 4.291723e+00 Z_brain_position -7.057172e-01 rfMRI_head_motion -4.390915e+02 tfMRI_head_motion -6.645081e+02 Assessment_centre_11026.0 -5.250769e+01 Assessment_centre_11027.0 4.690313e+01 Assessment_centre_11028.0 -3.978607e+02 f.22009.0.1 -1.948865e+00 f.22009.0.2 -1.458286e+01 f.22009.0.3 2.778021e+01 f.22009.0.4 -5.946643e+00 f.22009.0.5 1.273549e+00 f.22009.0.6 -3.187001e+00 f.22009.0.7 1.490064e+00 f.22009.0.8 6.426346e+00 f.22009.0.9 4.011528e+00 f.22009.0.10 7.235850e+00 dtype: float64	rs1904387	1.3040189633879433e-05	True
4	FAST_L_Angular_Gyrus	5.563384154601227	0.0038835880266147	2.0	0.1553907352336472	0.1516180449081309	0.1458969337830419	0.1427700983247419	const 10075.854417 Prob_Class_0 2058.608889 Prob_Class_2 -1983.743835 Age_c -11.040935 Age2 0.423155 age_sex 6.430552 Sex_num -5.945523 date_c 0.020820 date_c2 -0.000016 head_volume -2409.941280 Table_position 1.909144 X_brain_position -1.991143 Y_brain_position 3.537175 Z_brain_position 2.436526 rfMRI_head_motion -635.630153 tfMRI_head_motion 6.199399 Assessment_centre_11026.0 8.291683 Assessment_centre_11027.0 -44.085740 Assessment_centre_11028.0 331.984491 f.22009.0.1 -0.373038 f.22009.0.2 -11.365167 f.22009.0.3 8.269190 f.22009.0.4 -5.867827 f.22009.0.5 2.181957 f.22009.0.6 -2.089936 f.22009.0.7 -11.136426 f.22009.0.8 3.344267 f.22009.0.9 2.661529 f.22009.0.10 1.145230 dtype: float64	const 9360.145928 Age_c -12.583441 Age2 0.448427 age_sex 7.721105 Sex_num -14.207276 date_c 0.019570 date_c2 -0.000013 head_volume -2414.283143 Table_position 2.047198 X_brain_position -1.990346 Y_brain_position 2.693402 Z_brain_position 2.253435 rfMRI_head_motion -503.465628 tfMRI_head_motion -4.927134 Assessment_centre_11026.0 -0.124334 Assessment_centre_11027.0 -45.911643 Assessment_centre_11028.0 334.516570 f.22009.0.1 -0.141054 f.22009.0.2 -10.593091 f.22009.0.3 7.915576 f.22009.0.4 -5.568139 f.22009.0.5 2.172931 f.22009.0.6 -1.974205 f.22009.0.7 -10.472886 f.22009.0.8 3.580993 f.22009.0.9 3.002463 f.22009.0.10 1.325143 dtype: float64	rs1904387	0.0055243232644580625	True
4	FAST_R_Angular_Gyrus	13.43854287491809	1.5666649811635844e-06	2.0	0.1917532735441157	0.1830325523181105	0.1826682039572973	0.1745122339708464	const 15085.729335 Prob_Class_0 -8175.252787 Prob_Class_2 -6523.014680 Age_c -22.917220 Age2 0.324294 age_sex 2.874358 Sex_num 49.192535 date_c 0.012892 date_c2 0.000013 head_volume -3458.734738 Table_position 1.057680 X_brain_position 3.193111 Y_brain_position -1.019727 Z_brain_position 0.194136 rfMRI_head_motion -641.056391 tfMRI_head_motion -208.351430 Assessment_centre_11026.0 -58.203888 Assessment_centre_11027.0 48.627677 Assessment_centre_11028.0 951.970978 f.22009.0.1 -17.451453 f.22009.0.2 -15.390282 f.22009.0.3 -5.396565 f.22009.0.4 4.566467 f.22009.0.5 -4.547044 f.22009.0.6 -17.719083 f.22009.0.7 -12.056503 f.22009.0.8 0.292020 f.22009.0.9 -5.627249 f.22009.0.10 -19.308650 dtype: float64	const 10872.922206 Age_c -25.923542 Age2 0.376794 age_sex 5.198960 Sex_num 32.277399 date_c 0.008407 date_c2 0.000013 head_volume -3413.432375 Table_position 0.960615 X_brain_position 2.979003 Y_brain_position -1.971373 Z_brain_position -0.433790 rfMRI_head_motion -431.093341 tfMRI_head_motion -226.263036 Assessment_centre_11026.0 -87.628843 Assessment_centre_11027.0 35.095139 Assessment_centre_11028.0 953.812003 f.22009.0.1 -17.053774 f.22009.0.2 -13.237189 f.22009.0.3 -6.036531 f.22009.0.4 5.262001 f.22009.0.5 -4.544637 f.22009.0.6 -17.676630 f.22009.0.7 -10.712984 f.22009.0.8 0.775115 f.22009.0.9 -4.916914 f.22009.0.10 -19.101059 dtype: float64	rs1904387	3.5144154598540227e-06	True
4	FAST_L_Lateral_Occipit_Cortex_super_divis	24.96902648059854	1.8338103694609198e-11	2.0	0.3385253709362698	0.3252645298850162	0.3310900880724462	0.3182275775292241	const 50450.044472 Prob_Class_0 -58844.034780 Prob_Class_2 -22896.385834 Age_c -81.893249 Age2 -0.947602 age_sex -0.366334 Sex_num -707.483530 date_c -0.042175 date_c2 0.000029 head_volume -11156.694149 Table_position 2.284334 X_brain_position 26.546513 Y_brain_position -0.428612 Z_brain_position -2.198555 rfMRI_head_motion -2187.355431 tfMRI_head_motion -551.393838 Assessment_centre_11026.0 301.525060 Assessment_centre_11027.0 54.562228 Assessment_centre_11028.0 211.337435 f.22009.0.1 15.590560 f.22009.0.2 -12.968401 f.22009.0.3 -26.506211 f.22009.0.4 10.557339 f.22009.0.5 -16.459768 f.22009.0.6 -8.572089 f.22009.0.7 -5.527425 f.22009.0.8 23.867294 f.22009.0.9 7.534908 f.22009.0.10 -29.750634 dtype: float64	const 31911.664562 Age_c -88.278279 Age2 -0.825052 age_sex 3.921868 Sex_num -746.176493 date_c -0.058669 date_c2 0.000009 head_volume -10877.486224 Table_position 0.832029 X_brain_position 25.357759 Y_brain_position -0.091601 Z_brain_position -4.454846 rfMRI_head_motion -1903.512253 tfMRI_head_motion -576.591171 Assessment_centre_11026.0 194.708126 Assessment_centre_11027.0 -8.125916 Assessment_centre_11028.0 204.717013 f.22009.0.1 16.249836 f.22009.0.2 -6.188891 f.22009.0.3 -27.697882 f.22009.0.4 12.413873 f.22009.0.5 -16.386585 f.22009.0.6 -9.105138 f.22009.0.7 -2.502805 f.22009.0.8 24.967247 f.22009.0.9 9.199649 f.22009.0.10 -29.796643 dtype: float64	rs1904387	7.216434327332714e-11	True
4	FAST_R_Lateral_Occipit_Cortex_super_divis	26.34256067468031	4.7739251092303946e-12	2.0	0.3299878373801413	0.3158169533604004	0.3224565886634187	0.3086814703228433	const 33984.138688 Prob_Class_0 -24779.013092 Prob_Class_2 -18177.262523 Age_c -71.459706 Age2 -0.915581 age_sex -13.434665 Sex_num -134.125265 date_c 0.000038 date_c2 0.000017 head_volume -9864.352298 Table_position -4.761207 X_brain_position -34.077328 Y_brain_position 10.465724 Z_brain_position -7.070016 rfMRI_head_motion -963.722064 tfMRI_head_motion -1263.315802 Assessment_centre_11026.0 320.534440 Assessment_centre_11027.0 -50.998814 Assessment_centre_11028.0 1931.610503 f.22009.0.1 -18.831947 f.22009.0.2 -11.821891 f.22009.0.3 -70.260914 f.22009.0.4 2.594069 f.22009.0.5 -12.601331 f.22009.0.6 0.109882 f.22009.0.7 -4.045584 f.22009.0.8 -11.348924 f.22009.0.9 -7.071596 f.22009.0.10 -28.262713 dtype: float64	const 21996.044469 Age_c -79.561099 Age2 -0.773371 age_sex -7.213357 Sex_num -179.891308 date_c -0.012510 date_c2 0.000017 head_volume -9730.147388 Table_position -5.105345 X_brain_position -34.702938 Y_brain_position 8.057489 Z_brain_position -8.823277 rfMRI_head_motion -408.656369 tfMRI_head_motion -1310.732694 Assessment_centre_11026.0 238.303760 Assessment_centre_11027.0 -89.715372 Assessment_centre_11028.0 1935.873937 f.22009.0.1 -17.772566 f.22009.0.2 -5.873559 f.22009.0.3 -71.974385 f.22009.0.4 4.493518 f.22009.0.5 -12.590333 f.22009.0.6 0.182989 f.22009.0.7 -0.413746 f.22009.0.8 -10.042188 f.22009.0.9 -5.147052 f.22009.0.10 -27.735560 dtype: float64	rs1904387	1.997679059103852e-11	True
4	FAST_L_Lateral_Occipit_Cortex_infer_divis	19.6918739247132	3.272121997253856e-09	2.0	0.2311698948025347	0.2190143705142389	0.2225278863940526	0.2108693138088117	const 15482.068182 Prob_Class_0 10362.978506 Prob_Class_2 -4458.322549 Age_c -28.031909 Age2 -0.139399 age_sex 9.030650 Sex_num -6.157379 date_c -0.042612 date_c2 -0.000057 head_volume -4273.892797 Table_position 0.642891 X_brain_position 2.966674 Y_brain_position -3.396910 Z_brain_position 2.705316 rfMRI_head_motion -482.347437 tfMRI_head_motion -312.973113 Assessment_centre_11026.0 67.896235 Assessment_centre_11027.0 137.310057 Assessment_centre_11028.0 -1043.090268 f.22009.0.1 13.401332 f.22009.0.2 10.800942 f.22009.0.3 -4.287005 f.22009.0.4 1.002290 f.22009.0.5 4.867747 f.22009.0.6 -2.998327 f.22009.0.7 -1.469853 f.22009.0.8 -9.106941 f.22009.0.9 0.305001 f.22009.0.10 -3.444415 dtype: float64	const 14587.288586 Age_c -32.291535 Age2 -0.070855 age_sex 12.667695 Sex_num -28.660080 date_c -0.045279 date_c2 -0.000046 head_volume -4306.520298 Table_position 1.164666 X_brain_position 3.051655 Y_brain_position -5.992939 Z_brain_position 2.303766 rfMRI_head_motion -99.095173 tfMRI_head_motion -345.147591 Assessment_centre_11026.0 49.654004 Assessment_centre_11027.0 136.096287 Assessment_centre_11028.0 -1034.910328 f.22009.0.1 14.062860 f.22009.0.2 12.684171 f.22009.0.3 -5.282403 f.22009.0.4 1.787102 f.22009.0.5 4.835144 f.22009.0.6 -2.608451 f.22009.0.7 0.343208 f.22009.0.8 -8.461560 f.22009.0.9 1.228888 f.22009.0.10 -2.892672 dtype: float64	rs1904387	1.0095318344614373e-08	True
4	FAST_R_Lateral_Occipit_Cortex_infer_divis	25.47601069722724	1.115692018430776e-11	2.0	0.3066112588023175	0.2924283772382156	0.2988172464564584	0.2850489700212856	const 22867.489439 Prob_Class_0 -22431.999854 Prob_Class_2 -11819.289652 Age_c -31.332532 Age2 -0.272977 age_sex 7.595420 Sex_num 178.935486 date_c 0.043322 date_c2 -0.000033 head_volume -5299.629701 Table_position 0.046677 X_brain_position -3.118568 Y_brain_position -4.125229 Z_brain_position 0.990391 rfMRI_head_motion 142.781783 tfMRI_head_motion -1363.585755 Assessment_centre_11026.0 79.450913 Assessment_centre_11027.0 7.383217 Assessment_centre_11028.0 53.950896 f.22009.0.1 -3.771804 f.22009.0.2 19.638851 f.22009.0.3 0.172448 f.22009.0.4 16.853807 f.22009.0.5 -0.707839 f.22009.0.6 9.420157 f.22009.0.7 -12.999934 f.22009.0.8 -7.454939 f.22009.0.9 1.731344 f.22009.0.10 5.307213 dtype: float64	const 14286.197430 Age_c -35.726612 Age2 -0.193450 age_sex 10.829090 Sex_num 153.512711 date_c 0.035006 date_c2 -0.000038 head_volume -5187.169969 Table_position -0.410119 X_brain_position -3.617010 Y_brain_position -4.920215 Z_brain_position -0.160567 rfMRI_head_motion 408.703517 tfMRI_head_motion -1386.519560 Assessment_centre_11026.0 25.242005 Assessment_centre_11027.0 -20.975077 Assessment_centre_11028.0 53.980518 f.22009.0.1 -3.237389 f.22009.0.2 23.343493 f.22009.0.3 -0.720597 f.22009.0.4 17.966268 f.22009.0.5 -0.687118 f.22009.0.6 9.324709 f.22009.0.7 -10.992972 f.22009.0.8 -6.730160 f.22009.0.9 2.809025 f.22009.0.10 5.487582 dtype: float64	rs1904387	4.501298530988903e-11	True
4	FAST_L_Intracalcarine_Cortex	36.52265073717993	2.3255503644896263e-16	2.0	0.2088531443634774	0.1856538025005863	0.1999602852876756	0.1771608217003517	const 11325.304436 Prob_Class_0 -22803.142235 Prob_Class_2 -8263.001225 Age_c -8.395654 Age2 -0.047189 age_sex -1.093930 Sex_num 16.149041 date_c -0.007444 date_c2 -0.000011 head_volume -1984.757029 Table_position -0.686464 X_brain_position -3.876508 Y_brain_position -14.060200 Z_brain_position -1.731447 rfMRI_head_motion -177.289912 tfMRI_head_motion -10.461697 Assessment_centre_11026.0 15.937145 Assessment_centre_11027.0 79.859176 Assessment_centre_11028.0 131.217612 f.22009.0.1 -2.892783 f.22009.0.2 4.454622 f.22009.0.3 1.355118 f.22009.0.4 12.402103 f.22009.0.5 -1.833810 f.22009.0.6 2.271127 f.22009.0.7 0.276137 f.22009.0.8 -7.659755 f.22009.0.9 0.264118 f.22009.0.10 -2.819048 dtype: float64	const 4440.069215 Age_c -10.483301 Age2 -0.006171 age_sex 0.252390 Sex_num 3.260258 date_c -0.013436 date_c2 -0.000020 head_volume -1877.746950 Table_position -1.268363 X_brain_position -4.328240 Y_brain_position -13.747426 Z_brain_position -2.548427 rfMRI_head_motion -98.409425 tfMRI_head_motion -17.596766 Assessment_centre_11026.0 -22.795293 Assessment_centre_11027.0 56.446397 Assessment_centre_11028.0 128.148351 f.22009.0.1 -2.693149 f.22009.0.2 6.860814 f.22009.0.3 0.979882 f.22009.0.4 13.041700 f.22009.0.5 -1.804035 f.22009.0.6 2.043303 f.22009.0.7 1.279770 f.22009.0.8 -7.293764 f.22009.0.9 0.821830 f.22009.0.10 -2.875920 dtype: float64	rs1904387	1.4414749975797117e-15	True
4	FAST_R_Intracalcarine_Cortex	27.87218245826175	1.0683643391107646e-12	2.0	0.2146843240935374	0.1971102881190709	0.2058570101933444	0.1887367893188687	const 1.097944e+04 Prob_Class_0 -2.116054e+04 Prob_Class_2 -7.238419e+03 Age_c -1.189327e+01 Age2 -3.220863e-01 age_sex 1.724405e+00 Sex_num -3.092203e+01 date_c 5.422859e-03 date_c2 -5.304979e-07 head_volume -2.047900e+03 Table_position -7.191333e-01 X_brain_position 1.674530e+00 Y_brain_position -1.569115e+01 Z_brain_position -1.941946e+00 rfMRI_head_motion -2.731598e+02 tfMRI_head_motion -1.829467e+01 Assessment_centre_11026.0 2.172295e+01 Assessment_centre_11027.0 9.079082e+01 Assessment_centre_11028.0 2.546659e+02 f.22009.0.1 -2.147526e+00 f.22009.0.2 4.144960e+00 f.22009.0.3 1.938160e+00 f.22009.0.4 1.218922e+01 f.22009.0.5 -2.338742e+00 f.22009.0.6 5.580768e-01 f.22009.0.7 2.469448e+00 f.22009.0.8 -8.265815e-01 f.22009.0.9 2.429437e+00 f.22009.0.10 3.046019e-01 dtype: float64	const 4800.519547 Age_c -13.558266 Age2 -0.288581 age_sex 2.751632 Sex_num -41.399845 date_c 0.000145 date_c2 -0.000009 head_volume -1949.434817 Table_position -1.272567 X_brain_position 1.261627 Y_brain_position -15.272631 Z_brain_position -2.659675 rfMRI_head_motion -221.870021 tfMRI_head_motion -23.064330 Assessment_centre_11026.0 -12.345645 Assessment_centre_11027.0 69.684223 Assessment_centre_11028.0 251.463066 f.22009.0.1 -2.001596 f.22009.0.2 6.222214 f.22009.0.3 1.650903 f.22009.0.4 12.726528 f.22009.0.5 -2.310115 f.22009.0.6 0.331695 f.22009.0.7 3.282164 f.22009.0.8 -0.529387 f.22009.0.9 2.885429 f.22009.0.10 0.224335 dtype: float64	rs1904387	4.740791475467835e-12	True
4	FAST_L_Juxtapositional_Lobule_Cortex	17.49969583528621	2.837103616216924e-08	2.0	0.1846245835242852	0.1731682834199939	0.175459384141981	0.1645450886221278	const 1.098809e+04 Prob_Class_0 -1.087252e+04 Prob_Class_2 -4.759162e+03 Age_c -5.722880e+00 Age2 -6.820946e-02 age_sex -7.341967e+00 Sex_num -2.192202e+01 date_c -1.052007e-02 date_c2 -9.654709e-07 head_volume -1.804287e+03 Table_position 2.245661e+00 X_brain_position 1.104039e+00 Y_brain_position -5.471126e-01 Z_brain_position 1.074338e+00 rfMRI_head_motion -2.663995e+02 tfMRI_head_motion -1.545676e+02 Assessment_centre_11026.0 -6.128016e+01 Assessment_centre_11027.0 -3.583313e+01 Assessment_centre_11028.0 2.610085e+02 f.22009.0.1 -1.378785e+00 f.22009.0.2 6.192028e+00 f.22009.0.3 -2.232334e+00 f.22009.0.4 -1.284082e+00 f.22009.0.5 -3.964299e-01 f.22009.0.6 2.257449e+00 f.22009.0.7 -7.907667e+00 f.22009.0.8 -2.105863e+00 f.22009.0.9 -2.937779e+00 f.22009.0.10 7.676273e+00 dtype: float64	const 7303.799812 Age_c -7.237851 Age2 -0.039955 age_sex -6.276177 Sex_num -30.896557 date_c -0.013915 date_c2 -0.000004 head_volume -1751.668483 Table_position 1.993883 X_brain_position 0.876651 Y_brain_position -0.642780 Z_brain_position 0.607706 rfMRI_head_motion -186.980222 tfMRI_head_motion -161.502814 Assessment_centre_11026.0 -83.323558 Assessment_centre_11027.0 -48.178844 Assessment_centre_11028.0 260.221996 f.22009.0.1 -1.208556 f.22009.0.2 7.636255 f.22009.0.3 -2.527558 f.22009.0.4 -0.871833 f.22009.0.5 -0.384136 f.22009.0.6 2.177388 f.22009.0.7 -7.202765 f.22009.0.8 -1.850383 f.22009.0.9 -2.554411 f.22009.0.10 7.701619 dtype: float64	rs1904387	7.833080691238646e-08	True
4	FAST_R_Juxtapositional_Lobule_Cortex	6.963048114687897	0.0009647354213499	2.0	0.172706746898582	0.1680817105868182	0.1634075854827491	0.1594054668945828	const 9823.544512 Prob_Class_0 -10961.539313 Prob_Class_2 -3650.067950 Age_c -9.763039 Age2 -0.208357 age_sex -6.687517 Sex_num -7.261459 date_c -0.003965 date_c2 0.000006 head_volume -1692.371216 Table_position 1.886574 X_brain_position -2.956413 Y_brain_position -3.378232 Z_brain_position 0.429072 rfMRI_head_motion -502.604309 tfMRI_head_motion 126.937427 Assessment_centre_11026.0 -41.474251 Assessment_centre_11027.0 10.714409 Assessment_centre_11028.0 251.356237 f.22009.0.1 -10.129415 f.22009.0.2 1.956635 f.22009.0.3 -2.485519 f.22009.0.4 1.975574 f.22009.0.5 -1.158041 f.22009.0.6 8.384668 f.22009.0.7 -3.809737 f.22009.0.8 -5.276422 f.22009.0.9 -4.429817 f.22009.0.10 10.566628 dtype: float64	const 6671.530768 Age_c -10.562401 Age2 -0.192057 age_sex -6.206900 Sex_num -12.345375 date_c -0.006634 date_c2 0.000002 head_volume -1641.558517 Table_position 1.596766 X_brain_position -3.168846 Y_brain_position -3.131684 Z_brain_position 0.066644 rfMRI_head_motion -481.115618 tfMRI_head_motion 124.895983 Assessment_centre_11026.0 -58.687894 Assessment_centre_11027.0 -0.075496 Assessment_centre_11028.0 249.614847 f.22009.0.1 -10.062940 f.22009.0.2 2.996605 f.22009.0.3 -2.620190 f.22009.0.4 2.240870 f.22009.0.5 -1.142980 f.22009.0.6 8.263927 f.22009.0.7 -3.416243 f.22009.0.8 -5.132309 f.22009.0.9 -4.207877 f.22009.0.10 10.518673 dtype: float64	rs1904387	0.001494371750662419	True
4	FAST_L_Subcallosal_Cortex	45.29355525540473	4.7696678291941475e-20	2.0	0.4982994822047693	0.4800547611092868	0.4926601347546422	0.4746321473061746	const 8.023819e+03 Prob_Class_0 -6.582917e+03 Prob_Class_2 -3.981232e+03 Age_c -1.102675e+01 Age2 -1.386296e-01 age_sex 5.430851e-01 Sex_num -1.729691e+01 date_c 3.150929e-03 date_c2 -2.972741e-07 head_volume -2.387619e+03 Table_position -7.008670e-01 X_brain_position -1.247244e-01 Y_brain_position -2.739779e+00 Z_brain_position -1.385529e+00 rfMRI_head_motion -1.743067e+02 tfMRI_head_motion -2.485505e+02 Assessment_centre_11026.0 3.096519e+01 Assessment_centre_11027.0 7.776172e+01 Assessment_centre_11028.0 -4.229839e+01 f.22009.0.1 -3.071705e+00 f.22009.0.2 6.181123e+00 f.22009.0.3 -5.740990e-01 f.22009.0.4 -4.459220e+00 f.22009.0.5 1.834157e+00 f.22009.0.6 -1.998325e+00 f.22009.0.7 1.812355e+00 f.22009.0.8 2.736622e+00 f.22009.0.9 1.194241e+00 f.22009.0.10 5.342858e+00 dtype: float64	const 5254.356354 Age_c -12.641382 Age2 -0.109849 age_sex 1.757281 Sex_num -26.527900 date_c 0.000374 date_c2 -0.000001 head_volume -2353.617227 Table_position -0.818855 X_brain_position -0.278508 Y_brain_position -3.126262 Z_brain_position -1.771534 rfMRI_head_motion -70.106465 tfMRI_head_motion -257.491646 Assessment_centre_11026.0 12.819379 Assessment_centre_11027.0 68.699684 Assessment_centre_11028.0 -41.866128 f.22009.0.1 -2.867916 f.22009.0.2 7.454115 f.22009.0.3 -0.908957 f.22009.0.4 -4.065618 f.22009.0.5 1.839047 f.22009.0.6 -2.008460 f.22009.0.7 2.542975 f.22009.0.8 2.999988 f.22009.0.9 1.583994 f.22009.0.10 5.428618 dtype: float64	rs1904387	3.877202101550633e-19	True
4	FAST_R_Subcallosal_Cortex	35.76109462740447	4.874596006654688e-16	2.0	0.4839234547790425	0.4691057412755254	0.4781225140860731	0.4635689379354386	const 8297.085296 Prob_Class_0 -10331.308262 Prob_Class_2 -3982.534371 Age_c -5.077681 Age2 -0.085844 age_sex 0.674473 Sex_num 2.964405 date_c 0.000809 date_c2 0.000001 head_volume -2151.049279 Table_position -0.265388 X_brain_position 0.236131 Y_brain_position -3.894665 Z_brain_position -0.747594 rfMRI_head_motion -122.193838 tfMRI_head_motion -116.973736 Assessment_centre_11026.0 49.142870 Assessment_centre_11027.0 50.777122 Assessment_centre_11028.0 104.295457 f.22009.0.1 -3.189941 f.22009.0.2 7.041604 f.22009.0.3 -1.343989 f.22009.0.4 -2.752867 f.22009.0.5 1.466126 f.22009.0.6 -1.918797 f.22009.0.7 0.092366 f.22009.0.8 -0.395749 f.22009.0.9 0.514475 f.22009.0.10 1.868299 dtype: float64	const 5060.608893 Age_c -6.174986 Age2 -0.064725 age_sex 1.408005 Sex_num -3.699794 date_c -0.002062 date_c2 -0.000003 head_volume -2102.101342 Table_position -0.521543 X_brain_position 0.027968 Y_brain_position -3.824319 Z_brain_position -1.140213 rfMRI_head_motion -74.267965 tfMRI_head_motion -121.236353 Assessment_centre_11026.0 30.552161 Assessment_centre_11027.0 39.824887 Assessment_centre_11028.0 103.102200 f.22009.0.1 -3.077617 f.22009.0.2 8.218332 f.22009.0.3 -1.547902 f.22009.0.4 -2.431811 f.22009.0.5 1.479062 f.22009.0.6 -2.013689 f.22009.0.7 0.613067 f.22009.0.8 -0.206326 f.22009.0.9 0.801394 f.22009.0.10 1.857826 dtype: float64	rs1904387	2.9499400187873385e-15	True
4	FAST_L_Paracingulate_Gyrus	19.640480668140142	3.4419324949216883e-09	2.0	0.3656077374263007	0.3556039084667692	0.358476872973445	0.3488833716116292	const 15793.879914 Prob_Class_0 -21468.887047 Prob_Class_2 -7790.196909 Age_c -31.035534 Age2 0.036260 age_sex -5.594475 Sex_num -48.136191 date_c -0.014059 date_c2 -0.000012 head_volume -3822.616451 Table_position -0.651286 X_brain_position -6.815694 Y_brain_position -2.191215 Z_brain_position -1.033544 rfMRI_head_motion -442.461372 tfMRI_head_motion -418.092467 Assessment_centre_11026.0 5.997373 Assessment_centre_11027.0 42.264282 Assessment_centre_11028.0 -871.442285 f.22009.0.1 -11.918800 f.22009.0.2 -5.945382 f.22009.0.3 -12.225798 f.22009.0.4 0.120208 f.22009.0.5 -1.291231 f.22009.0.6 -5.594565 f.22009.0.7 -11.175374 f.22009.0.8 5.716517 f.22009.0.9 0.184312 f.22009.0.10 6.780194 dtype: float64	const 9306.280933 Age_c -33.007802 Age2 0.074991 age_sex -4.321406 Sex_num -60.307702 date_c -0.019707 date_c2 -0.000020 head_volume -3721.846926 Table_position -1.198803 X_brain_position -7.241151 Y_brain_position -1.899933 Z_brain_position -1.803726 rfMRI_head_motion -367.651397 tfMRI_head_motion -424.856101 Assessment_centre_11026.0 -30.515363 Assessment_centre_11027.0 20.206016 Assessment_centre_11028.0 -874.323135 f.22009.0.1 -11.729868 f.22009.0.2 -3.676111 f.22009.0.3 -12.580594 f.22009.0.4 0.723780 f.22009.0.5 -1.263223 f.22009.0.6 -5.808686 f.22009.0.7 -10.227515 f.22009.0.8 6.062148 f.22009.0.9 0.710922 f.22009.0.10 6.727333 dtype: float64	rs1904387	1.0593874178926935e-08	True
4	FAST_R_Paracingulate_Gyrus	6.466431225031782	0.0015809920059867	2.0	0.31969359426235	0.3161615552541997	0.312046633459197	0.3090296661393217	const 14155.218706 Prob_Class_0 -14448.204769 Prob_Class_2 -4878.016785 Age_c -35.452291 Age2 -0.213340 age_sex -4.335570 Sex_num -128.283454 date_c -0.010429 date_c2 0.000009 head_volume -3543.831915 Table_position 0.045991 X_brain_position -2.254258 Y_brain_position -6.352476 Z_brain_position -1.660830 rfMRI_head_motion -283.495804 tfMRI_head_motion -326.363889 Assessment_centre_11026.0 23.984711 Assessment_centre_11027.0 59.213140 Assessment_centre_11028.0 -629.286564 f.22009.0.1 -18.786516 f.22009.0.2 5.724969 f.22009.0.3 -19.659261 f.22009.0.4 1.680641 f.22009.0.5 -2.877174 f.22009.0.6 5.532986 f.22009.0.7 -3.164346 f.22009.0.8 6.577528 f.22009.0.9 0.031168 f.22009.0.10 13.086067 dtype: float64	const 9967.818334 Age_c -36.548356 Age2 -0.191146 age_sex -3.667455 Sex_num -135.215568 date_c -0.013991 date_c2 0.000003 head_volume -3476.726216 Table_position -0.333903 X_brain_position -2.535242 Y_brain_position -6.047502 Z_brain_position -2.144837 rfMRI_head_motion -251.756848 tfMRI_head_motion -329.343280 Assessment_centre_11026.0 1.003639 Assessment_centre_11027.0 44.894570 Assessment_centre_11028.0 -631.526569 f.22009.0.1 -18.692766 f.22009.0.2 7.119992 f.22009.0.3 -19.846269 f.22009.0.4 2.039086 f.22009.0.5 -2.857478 f.22009.0.6 5.376173 f.22009.0.7 -2.627197 f.22009.0.8 6.774094 f.22009.0.9 0.333297 f.22009.0.10 13.027144 dtype: float64	rs1904387	0.0023761969358346	True
4	FAST_L_Cingulate_Gyrus_anter_division	17.93887421150587	1.8400002185776004e-08	2.0	0.2167968625505337	0.2055164269304914	0.2079932945663567	0.1972305974480176	const 23441.057420 Prob_Class_0 -60600.971764 Prob_Class_2 -11762.272488 Age_c -4.306991 Age2 0.851416 age_sex 12.098088 Sex_num -137.921839 date_c 0.056670 date_c2 -0.000023 head_volume -4462.208233 Table_position 1.280284 X_brain_position -0.350889 Y_brain_position -7.787575 Z_brain_position -0.357718 rfMRI_head_motion 194.182676 tfMRI_head_motion 207.586205 Assessment_centre_11026.0 -117.639995 Assessment_centre_11027.0 39.597696 Assessment_centre_11028.0 750.271984 f.22009.0.1 -6.704448 f.22009.0.2 -10.359923 f.22009.0.3 -12.480607 f.22009.0.4 5.229913 f.22009.0.5 -4.251451 f.22009.0.6 -8.111138 f.22009.0.7 -5.095607 f.22009.0.8 1.704075 f.22009.0.9 -2.340027 f.22009.0.10 -9.016059 dtype: float64	const 10138.708433 Age_c -3.388743 Age2 0.852181 age_sex 10.400930 Sex_num -136.964956 date_c 0.047439 date_c2 -0.000055 head_volume -4197.690286 Table_position -0.585633 X_brain_position -1.402031 Y_brain_position -3.909792 Z_brain_position -1.569411 rfMRI_head_motion -116.509955 tfMRI_head_motion 232.595411 Assessment_centre_11026.0 -176.072537 Assessment_centre_11027.0 -7.906634 Assessment_centre_11028.0 733.691327 f.22009.0.1 -7.107846 f.22009.0.2 -7.660986 f.22009.0.3 -12.030296 f.22009.0.4 5.594454 f.22009.0.5 -4.148644 f.22009.0.6 -9.072096 f.22009.0.7 -5.245609 f.22009.0.8 1.668966 f.22009.0.9 -2.319568 f.22009.0.10 -9.820116 dtype: float64	rs1904387	5.199024307481288e-08	True
4	FAST_R_Cingulate_Gyrus_anter_division	25.01762202422061	1.7484967276881018e-11	2.0	0.2384842998784073	0.2231881843014088	0.2299245087891241	0.2150866571420974	const 27816.687695 Prob_Class_0 -79069.899893 Prob_Class_2 -15898.411380 Age_c -1.365863 Age2 0.503048 age_sex 11.364004 Sex_num -166.055724 date_c 0.069410 date_c2 -0.000017 head_volume -5321.017416 Table_position 0.227939 X_brain_position -6.053892 Y_brain_position -10.903111 Z_brain_position -1.331607 rfMRI_head_motion -45.929367 tfMRI_head_motion 520.923915 Assessment_centre_11026.0 -75.154993 Assessment_centre_11027.0 113.669665 Assessment_centre_11028.0 807.816459 f.22009.0.1 1.735294 f.22009.0.2 -8.403497 f.22009.0.3 -12.883887 f.22009.0.4 20.514978 f.22009.0.5 -4.738217 f.22009.0.6 -24.743584 f.22009.0.7 -1.868259 f.22009.0.8 5.374191 f.22009.0.9 1.502683 f.22009.0.10 -17.881902 dtype: float64	const 10190.127059 Age_c -0.517445 Age2 0.509899 age_sex 9.434875 Sex_num -166.711251 date_c 0.057004 date_c2 -0.000059 head_volume -4974.809761 Table_position -2.189364 X_brain_position -7.433461 Y_brain_position -6.008271 Z_brain_position -2.964466 rfMRI_head_motion -423.172155 tfMRI_head_motion 551.177179 Assessment_centre_11026.0 -153.802115 Assessment_centre_11027.0 50.891940 Assessment_centre_11028.0 786.638170 f.22009.0.1 1.259459 f.22009.0.2 -4.682173 f.22009.0.3 -12.374615 f.22009.0.4 21.062823 f.22009.0.5 -4.605359 f.22009.0.6 -25.978182 f.22009.0.7 -1.911630 f.22009.0.8 5.382878 f.22009.0.9 1.608422 f.22009.0.10 -18.895698 dtype: float64	rs1904387	6.897257085769062e-11	True
4	FAST_L_Cingulate_Gyrus_post_division	24.818057888655925	2.1263487615051268e-11	2.0	0.4673147251198933	0.4567003421504763	0.4613270945712611	0.4510341603999397	const 19684.742557 Prob_Class_0 -38416.309362 Prob_Class_2 -8869.810526 Age_c -14.452930 Age2 0.370399 age_sex 5.112344 Sex_num 97.801567 date_c -0.048523 date_c2 -0.000011 head_volume -4069.283012 Table_position 1.672304 X_brain_position 5.725685 Y_brain_position 0.938589 Z_brain_position 1.113097 rfMRI_head_motion 601.332528 tfMRI_head_motion -514.383719 Assessment_centre_11026.0 75.061254 Assessment_centre_11027.0 8.447752 Assessment_centre_11028.0 1213.825847 f.22009.0.1 -0.187184 f.22009.0.2 -3.003034 f.22009.0.3 7.437432 f.22009.0.4 -7.623063 f.22009.0.5 0.403583 f.22009.0.6 -3.121749 f.22009.0.7 -10.218468 f.22009.0.8 -8.041134 f.22009.0.9 -0.902422 f.22009.0.10 -3.258561 dtype: float64	const 10559.637130 Age_c -14.767131 Age2 0.385887 age_sex 4.767661 Sex_num 93.527721 date_c -0.055302 date_c2 -0.000030 head_volume -3898.845136 Table_position 0.533741 X_brain_position 5.038638 Y_brain_position 2.974517 Z_brain_position 0.211982 rfMRI_head_motion 476.499713 tfMRI_head_motion -504.624683 Assessment_centre_11026.0 31.851168 Assessment_centre_11027.0 -23.706205 Assessment_centre_11028.0 1204.482636 f.22009.0.1 -0.313454 f.22009.0.2 -0.779857 f.22009.0.3 7.522252 f.22009.0.4 -7.206895 f.22009.0.5 0.465473 f.22009.0.6 -3.681646 f.22009.0.7 -9.923061 f.22009.0.8 -7.923705 f.22009.0.9 -0.686845 f.22009.0.10 -3.677769 dtype: float64	rs1904387	8.306181744029555e-11	True
4	FAST_R_Cingulate_Gyrus_post_division	29.516941363716395	2.1404035198730946e-13	2.0	0.4514593007425136	0.4384595065589767	0.4452934478403821	0.4326030874536952	const 20938.786603 Prob_Class_0 -42066.256708 Prob_Class_2 -10080.324157 Age_c -11.160493 Age2 0.329893 age_sex 2.069370 Sex_num 32.535388 date_c -0.045479 date_c2 -0.000017 head_volume -4340.844615 Table_position 1.445562 X_brain_position 8.934294 Y_brain_position -0.258615 Z_brain_position 1.403201 rfMRI_head_motion 239.689023 tfMRI_head_motion -252.315039 Assessment_centre_11026.0 55.423419 Assessment_centre_11027.0 -7.632059 Assessment_centre_11028.0 855.160607 f.22009.0.1 -10.595146 f.22009.0.2 1.653775 f.22009.0.3 8.712602 f.22009.0.4 -2.775751 f.22009.0.5 0.409259 f.22009.0.6 1.635727 f.22009.0.7 -14.804387 f.22009.0.8 -10.513678 f.22009.0.9 -1.883205 f.22009.0.10 -2.674213 dtype: float64	const 10766.520537 Age_c -11.737770 Age2 0.350757 age_sex 1.882198 Sex_num 26.585553 date_c -0.053144 date_c2 -0.000038 head_volume -4153.496750 Table_position 0.210346 X_brain_position 8.176583 Y_brain_position 1.860865 Z_brain_position 0.381865 rfMRI_head_motion 121.762591 tfMRI_head_motion -243.214727 Assessment_centre_11026.0 6.502861 Assessment_centre_11027.0 -43.371773 Assessment_centre_11028.0 845.233523 f.22009.0.1 -10.699727 f.22009.0.2 4.221471 f.22009.0.3 8.753272 f.22009.0.4 -2.271884 f.22009.0.5 0.476175 f.22009.0.6 1.035456 f.22009.0.7 -14.379302 f.22009.0.8 -10.348744 f.22009.0.9 -1.594427 f.22009.0.10 -3.109701 dtype: float64	rs1904387	1.0108745205448164e-12	True
4	FAST_L_Precuneous_Cortex	52.356774406070514	5.329397125630159e-23	2.0	0.4428203662381785	0.4193983442481948	0.4365574076892701	0.4133431324352998	const 33477.613857 Prob_Class_0 -41893.260015 Prob_Class_2 -17676.483077 Age_c -41.554099 Age2 0.284535 age_sex -1.083859 Sex_num -71.448347 date_c -0.032667 date_c2 -0.000028 head_volume -7365.690195 Table_position 1.435912 X_brain_position 5.489892 Y_brain_position 6.032208 Z_brain_position 0.215032 rfMRI_head_motion -500.128634 tfMRI_head_motion -362.286992 Assessment_centre_11026.0 -11.262271 Assessment_centre_11027.0 -58.669888 Assessment_centre_11028.0 -375.403178 f.22009.0.1 12.790542 f.22009.0.2 2.511863 f.22009.0.3 -14.375737 f.22009.0.4 1.706862 f.22009.0.5 -9.082856 f.22009.0.6 10.866093 f.22009.0.7 -7.137001 f.22009.0.8 13.392379 f.22009.0.9 6.849661 f.22009.0.10 3.050531 dtype: float64	const 19605.495265 Age_c -46.972200 Age2 0.386385 age_sex 2.680726 Sex_num -103.745397 date_c -0.045313 date_c2 -0.000042 head_volume -7164.231187 Table_position 0.445062 X_brain_position 4.623423 Y_brain_position 5.861132 Z_brain_position -1.520748 rfMRI_head_motion -227.854154 tfMRI_head_motion -386.157989 Assessment_centre_11026.0 -93.312873 Assessment_centre_11027.0 -105.285332 Assessment_centre_11028.0 -378.980051 f.22009.0.1 13.385902 f.22009.0.2 7.837028 f.22009.0.3 -15.419415 f.22009.0.4 3.208732 f.22009.0.5 -9.033949 f.22009.0.6 10.534554 f.22009.0.7 -4.603594 f.22009.0.8 14.311431 f.22009.0.9 8.232048 f.22009.0.10 3.105859 dtype: float64	rs1904387	5.351149766959261e-22	True
4	FAST_R_Precuneous_Cortex	52.527880703031535	4.522410909946071e-23	2.0	0.4636495352588164	0.4410294202632803	0.4576207062693531	0.4351998033065395	const 32712.572919 Prob_Class_0 -39899.386408 Prob_Class_2 -18092.440316 Age_c -49.309246 Age2 0.129576 age_sex -2.198827 Sex_num -108.320008 date_c -0.067212 date_c2 -0.000030 head_volume -8101.129981 Table_position -0.417637 X_brain_position -5.418069 Y_brain_position 5.238789 Z_brain_position -1.736473 rfMRI_head_motion -699.121714 tfMRI_head_motion -451.947890 Assessment_centre_11026.0 13.142452 Assessment_centre_11027.0 -3.053178 Assessment_centre_11028.0 483.338323 f.22009.0.1 -11.058112 f.22009.0.2 8.418903 f.22009.0.3 -10.239736 f.22009.0.4 -1.361330 f.22009.0.5 -4.429478 f.22009.0.6 8.084127 f.22009.0.7 -0.834216 f.22009.0.8 16.372605 f.22009.0.9 4.543885 f.22009.0.10 7.334619 dtype: float64	const 18884.753946 Age_c -55.266733 Age2 0.239924 age_sex 2.036972 Sex_num -143.421042 date_c -0.080081 date_c2 -0.000041 head_volume -7906.809528 Table_position -1.321939 X_brain_position -6.261716 Y_brain_position 4.700233 Z_brain_position -3.507938 rfMRI_head_motion -375.653406 tfMRI_head_motion -480.104129 Assessment_centre_11026.0 -70.489791 Assessment_centre_11027.0 -49.264487 Assessment_centre_11028.0 480.970298 f.22009.0.1 -10.375939 f.22009.0.2 13.946276 f.22009.0.3 -11.412213 f.22009.0.4 0.233686 f.22009.0.5 -4.385818 f.22009.0.6 7.812199 f.22009.0.7 1.925962 f.22009.0.8 17.372165 f.22009.0.9 6.040697 f.22009.0.10 7.467814 dtype: float64	rs1904387	4.571188839637323e-22	True
4	FAST_L_Cuneal_Cortex	35.352456880473206	7.252403323989008e-16	2.0	0.2133650894087569	0.1910371273394259	0.2045229466963705	0.1826002903201018	const 1982.061881 Prob_Class_0 3744.830285 Prob_Class_2 -2230.473547 Age_c -11.420599 Age2 -0.077124 age_sex 4.207462 Sex_num -1.402309 date_c -0.002534 date_c2 -0.000012 head_volume -1239.936368 Table_position -2.373947 X_brain_position -4.280135 Y_brain_position -1.785812 Z_brain_position -1.778607 rfMRI_head_motion -328.637269 tfMRI_head_motion 67.304339 Assessment_centre_11026.0 16.498789 Assessment_centre_11027.0 -21.535204 Assessment_centre_11028.0 119.918403 f.22009.0.1 -7.737938 f.22009.0.2 -9.483243 f.22009.0.3 -6.118993 f.22009.0.4 0.081172 f.22009.0.5 -0.002918 f.22009.0.6 0.714481 f.22009.0.7 3.367890 f.22009.0.8 3.521597 f.22009.0.9 0.469793 f.22009.0.10 -5.066914 dtype: float64	const 1355.279850 Age_c -13.352652 Age2 -0.045779 age_sex 5.842179 Sex_num -11.672686 date_c -0.003904 date_c2 -0.000007 head_volume -1250.519993 Table_position -2.165990 X_brain_position -4.258499 Y_brain_position -2.908979 Z_brain_position -1.981993 rfMRI_head_motion -158.538116 tfMRI_head_motion 53.006735 Assessment_centre_11026.0 7.203605 Assessment_centre_11027.0 -22.867726 Assessment_centre_11028.0 123.386029 f.22009.0.1 -7.442156 f.22009.0.2 -8.578229 f.22009.0.3 -6.566620 f.22009.0.4 0.445879 f.22009.0.5 -0.016137 f.22009.0.6 0.876962 f.22009.0.7 4.194190 f.22009.0.8 3.816028 f.22009.0.9 0.892439 f.22009.0.10 -4.827874 dtype: float64	rs1904387	4.309399076573178e-15	True
4	FAST_R_Cuneal_Cortex	39.07196130384493	1.9587685401220538e-17	2.0	0.2684652611540684	0.245516648541779	0.2602424700309508	0.2376479894411316	const 3804.231935 Prob_Class_0 877.347878 Prob_Class_2 -3407.026584 Age_c -13.484618 Age2 -0.024964 age_sex 1.784560 Sex_num 25.627044 date_c 0.008803 date_c2 -0.000022 head_volume -1673.956800 Table_position -2.419712 X_brain_position 2.602722 Y_brain_position -3.170892 Z_brain_position -1.713397 rfMRI_head_motion -23.076297 tfMRI_head_motion -120.076636 Assessment_centre_11026.0 -1.542815 Assessment_centre_11027.0 -4.848472 Assessment_centre_11028.0 37.714529 f.22009.0.1 -2.715486 f.22009.0.2 -2.471908 f.22009.0.3 -5.942269 f.22009.0.4 0.123180 f.22009.0.5 -0.181443 f.22009.0.6 3.397023 f.22009.0.7 0.197427 f.22009.0.8 4.775384 f.22009.0.9 -0.398707 f.22009.0.10 -1.377269 dtype: float64	const 2244.281061 Age_c -15.766374 Age2 0.012997 age_sex 3.659699 Sex_num 13.261192 date_c 0.006589 date_c2 -0.000018 head_volume -1670.816082 Table_position -2.280621 X_brain_position 2.565539 Y_brain_position -4.295804 Z_brain_position -2.032454 rfMRI_head_motion 163.957338 tfMRI_head_motion -135.864316 Assessment_centre_11026.0 -16.308579 Assessment_centre_11027.0 -9.323559 Assessment_centre_11028.0 40.909772 f.22009.0.1 -2.382008 f.22009.0.2 -1.214489 f.22009.0.3 -6.456598 f.22009.0.4 0.586319 f.22009.0.5 -0.191238 f.22009.0.6 3.535648 f.22009.0.7 1.187917 f.22009.0.8 5.129425 f.22009.0.9 0.113779 f.22009.0.10 -1.136578 dtype: float64	rs1904387	1.3085052569450787e-16	True
4	FAST_L_Frontal_Orbital_Cortex	46.09949898301869	2.192091116651951e-20	2.0	0.4394890769513401	0.4187429727947342	0.4331886731595447	0.4126809259807202	const 12791.277656 Prob_Class_0 11457.051302 Prob_Class_2 -3924.047714 Age_c -30.990886 Age2 0.022270 age_sex 0.476273 Sex_num 164.934391 date_c -0.001838 date_c2 -0.000048 head_volume -3649.585890 Table_position 0.225203 X_brain_position -2.433852 Y_brain_position -1.522763 Z_brain_position 1.516378 rfMRI_head_motion -746.146739 tfMRI_head_motion -389.734630 Assessment_centre_11026.0 43.856190 Assessment_centre_11027.0 43.635926 Assessment_centre_11028.0 61.224293 f.22009.0.1 -11.626183 f.22009.0.2 14.191415 f.22009.0.3 13.995982 f.22009.0.4 12.911264 f.22009.0.5 -5.899036 f.22009.0.6 -7.801032 f.22009.0.7 9.532689 f.22009.0.8 2.213740 f.22009.0.9 4.475871 f.22009.0.10 -3.272162 dtype: float64	const 12294.365326 Age_c -35.062951 Age2 0.087383 age_sex 3.977426 Sex_num 143.525970 date_c -0.004128 date_c2 -0.000036 head_volume -3687.616176 Table_position 0.770578 X_brain_position -2.325179 Y_brain_position -4.092621 Z_brain_position 1.166995 rfMRI_head_motion -373.711675 tfMRI_head_motion -420.972469 Assessment_centre_11026.0 28.073780 Assessment_centre_11027.0 43.744388 Assessment_centre_11028.0 69.437637 f.22009.0.1 -10.986856 f.22009.0.2 15.909247 f.22009.0.3 13.038151 f.22009.0.4 13.647342 f.22009.0.5 -5.932747 f.22009.0.6 -7.405030 f.22009.0.7 11.259520 f.22009.0.8 2.827941 f.22009.0.9 5.353244 f.22009.0.10 -2.726515 dtype: float64	rs1904387	1.8287559633620347e-19	True
4	FAST_R_Frontal_Orbital_Cortex	50.64729523474993	2.7517898252963026e-22	2.0	0.4201793435315932	0.3966013845019971	0.4136618893440721	0.3903084185962818	const 10824.678160 Prob_Class_0 13367.042842 Prob_Class_2 -3189.626325 Age_c -28.059611 Age2 0.028938 age_sex 3.505060 Sex_num 147.598628 date_c -0.027833 date_c2 -0.000047 head_volume -3066.414034 Table_position -0.030555 X_brain_position -3.070334 Y_brain_position -4.177255 Z_brain_position -0.308861 rfMRI_head_motion -515.960359 tfMRI_head_motion -528.612675 Assessment_centre_11026.0 101.722537 Assessment_centre_11027.0 41.292558 Assessment_centre_11028.0 -227.033270 f.22009.0.1 -10.365270 f.22009.0.2 0.570036 f.22009.0.3 3.476697 f.22009.0.4 0.186912 f.22009.0.5 -4.132900 f.22009.0.6 -1.007533 f.22009.0.7 9.203199 f.22009.0.8 -0.830279 f.22009.0.9 1.272399 f.22009.0.10 -2.995672 dtype: float64	const 10925.202126 Age_c -31.929983 Age2 0.090167 age_sex 6.871556 Sex_num 127.415870 date_c -0.029593 date_c2 -0.000035 head_volume -3113.489930 Table_position 0.562235 X_brain_position -2.923203 Y_brain_position -6.760671 Z_brain_position -0.585833 rfMRI_head_motion -152.291347 tfMRI_head_motion -559.070427 Assessment_centre_11026.0 89.369011 Assessment_centre_11027.0 43.423140 Assessment_centre_11028.0 -218.597798 f.22009.0.1 -9.746540 f.22009.0.2 2.070990 f.22009.0.3 2.556303 f.22009.0.4 0.863877 f.22009.0.5 -4.169007 f.22009.0.6 -0.593924 f.22009.0.7 10.834276 f.22009.0.8 -0.250915 f.22009.0.9 2.096993 f.22009.0.10 -2.447971 dtype: float64	rs1904387	2.6352906940063864e-21	True
4	FAST_L_Parahippocampal_Gyrus_anter_divis	7.060752283732419	0.0008754138047103	2.0	0.3189319991992456	0.3150710177122677	0.3112764777129264	0.3079277551613326	const 3158.773572 Prob_Class_0 14622.424860 Prob_Class_2 2673.716715 Age_c -10.293628 Age2 -0.407507 age_sex -1.546551 Sex_num 130.433457 date_c -0.001157 date_c2 -0.000005 head_volume -1445.301109 Table_position 0.661793 X_brain_position -3.186698 Y_brain_position -1.839472 Z_brain_position 0.930213 rfMRI_head_motion -359.172525 tfMRI_head_motion -198.057788 Assessment_centre_11026.0 33.579553 Assessment_centre_11027.0 6.577147 Assessment_centre_11028.0 -28.414741 f.22009.0.1 -1.834338 f.22009.0.2 -1.715488 f.22009.0.3 3.105738 f.22009.0.4 1.673690 f.22009.0.5 -0.556719 f.22009.0.6 -6.320393 f.22009.0.7 -4.628037 f.22009.0.8 7.091872 f.22009.0.9 -0.737325 f.22009.0.10 -1.967586 dtype: float64	const 6287.958449 Age_c -10.619446 Age2 -0.405947 age_sex -1.051995 Sex_num 129.634901 date_c 0.000962 date_c2 0.000003 head_volume -1508.806378 Table_position 1.117172 X_brain_position -2.935476 Y_brain_position -2.824262 Z_brain_position 1.207113 rfMRI_head_motion -275.816497 tfMRI_head_motion -204.801192 Assessment_centre_11026.0 46.961278 Assessment_centre_11027.0 17.802208 Assessment_centre_11028.0 -24.278176 f.22009.0.1 -1.721945 f.22009.0.2 -2.307132 f.22009.0.3 2.973745 f.22009.0.4 1.607257 f.22009.0.5 -0.581907 f.22009.0.6 -6.082792 f.22009.0.7 -4.546422 f.22009.0.8 7.116591 f.22009.0.9 -0.718696 f.22009.0.10 -1.763048 dtype: float64	rs1904387	0.001364281254093974	True
4	FAST_R_Parahippocampal_Gyrus_anter_divis	10.949209632218794	1.8433101606813723e-05	2.0	0.3192387501441963	0.3132541675394894	0.3115866766813451	0.3060919566915258	const 1988.075464 Prob_Class_0 19567.878624 Prob_Class_2 3746.926752 Age_c -10.528029 Age2 -0.336481 age_sex -0.099536 Sex_num 151.092122 date_c 0.010410 date_c2 -0.000007 head_volume -1551.561227 Table_position 0.298313 X_brain_position -1.334432 Y_brain_position -0.940601 Z_brain_position 0.664591 rfMRI_head_motion -362.020661 tfMRI_head_motion -158.399178 Assessment_centre_11026.0 -2.595850 Assessment_centre_11027.0 13.536618 Assessment_centre_11028.0 127.751297 f.22009.0.1 0.647074 f.22009.0.2 3.432220 f.22009.0.3 3.532046 f.22009.0.4 -2.871414 f.22009.0.5 0.725173 f.22009.0.6 -0.210118 f.22009.0.7 -4.630440 f.22009.0.8 2.901601 f.22009.0.9 -2.750389 f.22009.0.10 -0.150614 dtype: float64	const 6258.342738 Age_c -10.856917 Age2 -0.336186 age_sex 0.474894 Sex_num 150.606785 date_c 0.013357 date_c2 0.000003 head_volume -1636.873786 Table_position 0.902413 X_brain_position -0.995770 Y_brain_position -2.207986 Z_brain_position 1.051037 rfMRI_head_motion -259.092658 tfMRI_head_motion -166.694826 Assessment_centre_11026.0 16.048944 Assessment_centre_11027.0 28.801914 Assessment_centre_11028.0 133.147337 f.22009.0.1 0.782008 f.22009.0.2 2.579252 f.22009.0.3 3.379391 f.22009.0.4 -2.982436 f.22009.0.5 0.691858 f.22009.0.6 0.101954 f.22009.0.7 -4.567893 f.22009.0.8 2.917985 f.22009.0.9 -2.749674 f.22009.0.10 0.112284 dtype: float64	rs1904387	3.620032328331445e-05	True
4	FAST_L_Lingual_Gyrus	29.59038569920694	1.992225501462199e-13	2.0	0.4519725196050785	0.4389525721794259	0.4458124355219562	0.4331012953549835	const 1.870422e+04 Prob_Class_0 -2.957677e+04 Prob_Class_2 -9.722180e+03 Age_c -1.646122e+01 Age2 -5.203161e-01 age_sex -9.470378e+00 Sex_num 3.064420e+02 date_c -2.047591e-02 date_c2 -6.170196e-08 head_volume -3.791329e+03 Table_position -5.827043e-01 X_brain_position -1.062953e+01 Y_brain_position -8.937668e+00 Z_brain_position -4.328678e+00 rfMRI_head_motion -6.452436e+02 tfMRI_head_motion -4.147048e+02 Assessment_centre_11026.0 4.715996e+01 Assessment_centre_11027.0 4.500584e+01 Assessment_centre_11028.0 7.095312e+02 f.22009.0.1 4.116497e+00 f.22009.0.2 1.466273e+00 f.22009.0.3 5.371172e+00 f.22009.0.4 7.927488e+00 f.22009.0.5 1.947944e+00 f.22009.0.6 -5.542878e+00 f.22009.0.7 1.049621e+00 f.22009.0.8 -1.728813e+00 f.22009.0.9 5.256593e+00 f.22009.0.10 -4.886930e-01 dtype: float64	const 10261.349245 Age_c -18.537832 Age2 -0.477680 age_sex -8.239027 Sex_num 293.161384 date_c -0.027594 date_c2 -0.000012 head_volume -3654.471454 Table_position -1.368639 X_brain_position -11.200865 Y_brain_position -8.234616 Z_brain_position -5.294686 rfMRI_head_motion -593.719457 tfMRI_head_motion -419.667423 Assessment_centre_11026.0 1.265831 Assessment_centre_11027.0 16.074809 Assessment_centre_11028.0 704.727955 f.22009.0.1 4.284273 f.22009.0.2 4.226491 f.22009.0.3 5.025763 f.22009.0.4 8.626748 f.22009.0.5 1.988875 f.22009.0.6 -5.873076 f.22009.0.7 2.076398 f.22009.0.8 -1.352471 f.22009.0.9 5.837299 f.22009.0.10 -0.626188 dtype: float64	rs1904387	9.440644803461613e-13	True
4	FAST_R_Lingual_Gyrus	25.45291173516125	1.1412350105223927e-11	2.0	0.4655482957957758	0.4546262949496765	0.459540809758956	0.4489384825424128	const 22539.143558 Prob_Class_0 -30121.550347 Prob_Class_2 -9464.943555 Age_c -19.587261 Age2 -0.517499 age_sex -6.872308 Sex_num 237.620654 date_c -0.040431 date_c2 -0.000002 head_volume -4306.315126 Table_position 1.864150 X_brain_position -5.250769 Y_brain_position -12.511329 Z_brain_position -2.005697 rfMRI_head_motion -469.431943 tfMRI_head_motion -286.755089 Assessment_centre_11026.0 37.586330 Assessment_centre_11027.0 100.175109 Assessment_centre_11028.0 12.167953 f.22009.0.1 1.664118 f.22009.0.2 2.563693 f.22009.0.3 -6.776507 f.22009.0.4 6.356580 f.22009.0.5 1.062193 f.22009.0.6 1.402280 f.22009.0.7 -2.651456 f.22009.0.8 -3.487479 f.22009.0.9 0.083720 f.22009.0.10 -5.484364 dtype: float64	const 14154.516301 Age_c -21.425451 Age2 -0.478709 age_sex -5.843983 Sex_num 225.601933 date_c -0.047394 date_c2 -0.000015 head_volume -4167.786604 Table_position 1.050070 X_brain_position -5.826241 Y_brain_position -11.664974 Z_brain_position -2.948445 rfMRI_head_motion -439.221834 tfMRI_head_motion -289.927698 Assessment_centre_11026.0 -7.249028 Assessment_centre_11027.0 71.340887 Assessment_centre_11028.0 6.915834 f.22009.0.1 1.795023 f.22009.0.2 5.216625 f.22009.0.3 -7.066343 f.22009.0.4 7.011588 f.22009.0.5 1.104891 f.22009.0.6 1.050789 f.22009.0.7 -1.726308 f.22009.0.8 -3.147324 f.22009.0.9 0.612580 f.22009.0.10 -5.652328 dtype: float64	rs1904387	4.600472144014889e-11	True
4	FAST_L_Temporal_Fusiform_Cortex_anter_divis	5.505814790353675	0.0041126769881791	2.0	0.2818958500404652	0.2787214233444703	0.2738240249907394	0.2711990635397997	const 2251.207946 Prob_Class_0 5813.631283 Prob_Class_2 1531.401267 Age_c -5.651669 Age2 -0.009856 age_sex -4.225202 Sex_num 54.637189 date_c -0.016712 date_c2 -0.000015 head_volume -739.667112 Table_position 0.919264 X_brain_position 0.965211 Y_brain_position 0.331633 Z_brain_position 0.744264 rfMRI_head_motion -562.579014 tfMRI_head_motion -13.726489 Assessment_centre_11026.0 -7.557672 Assessment_centre_11027.0 -3.537190 Assessment_centre_11028.0 -185.752223 f.22009.0.1 2.113175 f.22009.0.2 1.264373 f.22009.0.3 -0.359479 f.22009.0.4 1.393307 f.22009.0.5 -0.637149 f.22009.0.6 3.672081 f.22009.0.7 -3.362956 f.22009.0.8 -0.097865 f.22009.0.9 -0.839271 f.22009.0.10 -2.035255 dtype: float64	const 3724.778136 Age_c -5.484200 Age2 -0.014207 age_sex -4.270869 Sex_num 55.936939 date_c -0.015562 date_c2 -0.000012 head_volume -765.828357 Table_position 1.085641 X_brain_position 1.071953 Y_brain_position 0.080031 Z_brain_position 0.898426 rfMRI_head_motion -553.337363 tfMRI_head_motion -14.387885 Assessment_centre_11026.0 -0.193286 Assessment_centre_11027.0 1.601673 Assessment_centre_11028.0 -184.494516 f.22009.0.1 2.114963 f.22009.0.2 0.859397 f.22009.0.3 -0.345470 f.22009.0.4 1.305565 f.22009.0.5 -0.646075 f.22009.0.6 3.750219 f.22009.0.7 -3.459908 f.22009.0.8 -0.134325 f.22009.0.9 -0.899002 f.22009.0.10 -1.983924 dtype: float64	rs1904387	0.005832491397806781	True
4	FAST_R_Temporal_Fusiform_Cortex_anter_divis	6.089222744303408	0.0023010585044195	2.0	0.3027241313524461	0.2993151646094332	0.2948864258839068	0.2920075810875099	const 1311.550989 Prob_Class_0 4762.242655 Prob_Class_2 1392.749473 Age_c -4.702978 Age2 -0.080750 age_sex -1.571805 Sex_num 78.410907 date_c 0.006376 date_c2 0.000001 head_volume -721.447544 Table_position 0.094779 X_brain_position -0.110239 Y_brain_position 0.534005 Z_brain_position 0.473906 rfMRI_head_motion -482.785741 tfMRI_head_motion 25.015168 Assessment_centre_11026.0 -7.350664 Assessment_centre_11027.0 8.410259 Assessment_centre_11028.0 77.288406 f.22009.0.1 1.296493 f.22009.0.2 4.986841 f.22009.0.3 -2.194279 f.22009.0.4 -3.418460 f.22009.0.5 0.050483 f.22009.0.6 3.563009 f.22009.0.7 -2.413461 f.22009.0.8 1.960357 f.22009.0.9 1.124247 f.22009.0.10 3.838297 dtype: float64	const 2586.381379 Age_c -4.478096 Age2 -0.085782 age_sex -1.680757 Sex_num 79.953131 date_c 0.007409 date_c2 0.000003 head_volume -743.147032 Table_position 0.226734 X_brain_position -0.020775 Y_brain_position 0.369224 Z_brain_position 0.613201 rfMRI_head_motion -482.272330 tfMRI_head_motion 25.069745 Assessment_centre_11026.0 -0.714564 Assessment_centre_11027.0 12.819362 Assessment_centre_11028.0 78.204408 f.22009.0.1 1.285292 f.22009.0.2 4.604981 f.22009.0.3 -2.163171 f.22009.0.4 -3.508443 f.22009.0.5 0.043492 f.22009.0.6 3.622194 f.22009.0.7 -2.531087 f.22009.0.8 1.916823 f.22009.0.9 1.055493 f.22009.0.10 3.871490 dtype: float64	rs1904387	0.0033794650273862507	True
4	FAST_L_Temporal_Fusiform_Cortex_poster_divis	6.481442289576966	0.0015575577650969	2.0	0.3668643945182103	0.3635696278474704	0.3597476554762633	0.3569321670869546	const 8021.068927 Prob_Class_0 1415.025523 Prob_Class_2 -1393.328247 Age_c -19.156894 Age2 -0.162239 age_sex 0.407852 Sex_num 74.370261 date_c -0.019195 date_c2 -0.000018 head_volume -2454.299047 Table_position 0.240850 X_brain_position 3.190556 Y_brain_position -0.299356 Z_brain_position 0.697416 rfMRI_head_motion -159.842998 tfMRI_head_motion -237.851379 Assessment_centre_11026.0 -0.698166 Assessment_centre_11027.0 34.977095 Assessment_centre_11028.0 -77.740297 f.22009.0.1 -0.545217 f.22009.0.2 10.094503 f.22009.0.3 7.373519 f.22009.0.4 8.447689 f.22009.0.5 -4.181862 f.22009.0.6 9.381018 f.22009.0.7 4.199068 f.22009.0.8 -5.844927 f.22009.0.9 1.506452 f.22009.0.10 -3.997839 dtype: float64	const 7514.531727 Age_c -20.236039 Age2 -0.144552 age_sex 1.310335 Sex_num 68.588615 date_c -0.020075 date_c2 -0.000016 head_volume -2457.225521 Table_position 0.336677 X_brain_position 3.190668 Y_brain_position -0.888232 Z_brain_position 0.568764 rfMRI_head_motion -67.478430 tfMRI_head_motion -245.627761 Assessment_centre_11026.0 -6.612968 Assessment_centre_11027.0 33.679070 Assessment_centre_11028.0 -75.975236 f.22009.0.1 -0.383032 f.22009.0.2 10.635992 f.22009.0.3 7.126231 f.22009.0.4 8.657584 f.22009.0.5 -4.188136 f.22009.0.6 9.461605 f.22009.0.7 4.663388 f.22009.0.8 -5.679267 f.22009.0.9 1.745066 f.22009.0.10 -3.872267 dtype: float64	rs1904387	0.0023440190270786108	True
4	FAST_R_Temporal_Fusiform_Cortex_poster_divis	5.097107670540495	0.006178336064354	2.0	0.3434245072667409	0.3407375253475923	0.3360442929766842	0.3338619439833874	const 8.281558e+03 Prob_Class_0 -1.786269e+03 Prob_Class_2 -1.556946e+03 Age_c -1.288998e+01 Age2 -1.370299e-01 age_sex -7.639491e-01 Sex_num 7.785185e+01 date_c 4.246756e-03 date_c2 -9.240464e-07 head_volume -1.983421e+03 Table_position 1.238509e+00 X_brain_position 4.371885e-01 Y_brain_position -2.127926e+00 Z_brain_position 9.795349e-01 rfMRI_head_motion -4.207040e+02 tfMRI_head_motion -6.577175e+01 Assessment_centre_11026.0 1.349918e+01 Assessment_centre_11027.0 2.429375e+01 Assessment_centre_11028.0 -1.825233e+01 f.22009.0.1 4.124152e+00 f.22009.0.2 4.778841e+00 f.22009.0.3 9.508410e-01 f.22009.0.4 4.840310e+00 f.22009.0.5 -1.830343e+00 f.22009.0.6 1.760510e-01 f.22009.0.7 4.071128e-01 f.22009.0.8 -1.455679e+00 f.22009.0.9 2.685703e+00 f.22009.0.10 -1.176689e+00 dtype: float64	const 7.296558e+03 Age_c -1.363036e+01 Age2 -1.241608e-01 age_sex -1.879079e-01 Sex_num 7.370125e+01 date_c 3.180389e-03 date_c2 -7.147583e-07 head_volume -1.973266e+03 Table_position 1.221426e+00 X_brain_position 3.884776e-01 Y_brain_position -2.375201e+00 Z_brain_position 8.299441e-01 rfMRI_head_motion -3.681083e+02 tfMRI_head_motion -7.025323e+01 Assessment_centre_11026.0 6.495217e+00 Assessment_centre_11027.0 2.114688e+01 Assessment_centre_11028.0 -1.774129e+01 f.22009.0.1 4.223104e+00 f.22009.0.2 5.297011e+00 f.22009.0.3 7.923170e-01 f.22009.0.4 5.009525e+00 f.22009.0.5 -1.830123e+00 f.22009.0.6 1.899176e-01 f.22009.0.7 7.370494e-01 f.22009.0.8 -1.337110e+00 f.22009.0.9 2.859786e+00 f.22009.0.10 -1.122900e+00 dtype: float64	rs1904387	0.008536800796636011	True
4	FAST_L_Temporal_Occipital_Fusiform_Cortex	14.329479667306966	6.491018763764095e-07	2.0	0.2668613694859565	0.2584266082661506	0.2586205498735947	0.250692589740246	const 11232.646986 Prob_Class_0 -16162.013685 Prob_Class_2 -4638.023943 Age_c -9.228208 Age2 -0.159683 age_sex 0.997372 Sex_num 31.168725 date_c 0.004310 date_c2 0.000010 head_volume -1904.381657 Table_position 2.107183 X_brain_position 3.631578 Y_brain_position -2.276767 Z_brain_position 1.244219 rfMRI_head_motion 235.155945 tfMRI_head_motion -500.509621 Assessment_centre_11026.0 36.939277 Assessment_centre_11027.0 17.638545 Assessment_centre_11028.0 622.640609 f.22009.0.1 3.073249 f.22009.0.2 1.822644 f.22009.0.3 12.282655 f.22009.0.4 6.239039 f.22009.0.5 -0.337824 f.22009.0.6 -3.927681 f.22009.0.7 -0.882220 f.22009.0.8 -2.861416 f.22009.0.9 -2.354014 f.22009.0.10 -0.561964 dtype: float64	const 6949.587303 Age_c -9.935185 Age2 -0.143545 age_sex 1.321265 Sex_num 26.240897 date_c 0.000863 date_c2 0.000003 head_volume -1830.911085 Table_position 1.656580 X_brain_position 3.329255 Y_brain_position -1.691047 Z_brain_position 0.779825 rfMRI_head_motion 228.889370 tfMRI_head_motion -500.312518 Assessment_centre_11026.0 14.804739 Assessment_centre_11027.0 2.802973 Assessment_centre_11028.0 619.458651 f.22009.0.1 3.103145 f.22009.0.2 3.086459 f.22009.0.3 12.189669 f.22009.0.4 6.532813 f.22009.0.5 -0.313891 f.22009.0.6 -4.131634 f.22009.0.7 -0.507517 f.22009.0.8 -2.722434 f.22009.0.9 -2.133389 f.22009.0.10 -0.680291 dtype: float64	rs1904387	1.526568466430179e-06	True
4	FAST_R_Temporal_Occipital_Fusiform_Cortex	12.381217546662858	4.461243580037444e-06	2.0	0.2986616863111941	0.2916898499116833	0.2907783170686062	0.2843027404442559	const 10915.067181 Prob_Class_0 -13199.599208 Prob_Class_2 -4608.406146 Age_c -12.557280 Age2 -0.060346 age_sex -3.614865 Sex_num 95.374486 date_c -0.023456 date_c2 0.000009 head_volume -2261.574741 Table_position 0.732294 X_brain_position 0.827263 Y_brain_position -5.985126 Z_brain_position -0.918621 rfMRI_head_motion -17.074757 tfMRI_head_motion -218.431019 Assessment_centre_11026.0 98.471887 Assessment_centre_11027.0 64.393715 Assessment_centre_11028.0 512.242979 f.22009.0.1 11.226571 f.22009.0.2 -2.269105 f.22009.0.3 -8.681875 f.22009.0.4 4.428156 f.22009.0.5 -0.069715 f.22009.0.6 -2.030614 f.22009.0.7 -1.376921 f.22009.0.8 -3.708684 f.22009.0.9 -1.594705 f.22009.0.10 -3.389790 dtype: float64	const 7015.101431 Age_c -13.654976 Age2 -0.038457 age_sex -2.925886 Sex_num 88.516796 date_c -0.026810 date_c2 0.000004 head_volume -2199.972220 Table_position 0.389991 X_brain_position 0.568336 Y_brain_position -5.751902 Z_brain_position -1.375097 rfMRI_head_motion 19.674451 tfMRI_head_motion -221.808128 Assessment_centre_11026.0 76.813725 Assessment_centre_11027.0 51.093259 Assessment_centre_11028.0 510.322075 f.22009.0.1 11.326135 f.22009.0.2 -0.939571 f.22009.0.3 -8.874291 f.22009.0.4 4.775521 f.22009.0.5 -0.052074 f.22009.0.6 -2.168578 f.22009.0.7 -0.844214 f.22009.0.8 -3.514089 f.22009.0.9 -1.296905 f.22009.0.10 -3.433892 dtype: float64	rs1904387	9.451746544852717e-06	True
4	FAST_L_Occipital_Fusiform_Gyrus	32.29110948761835	1.4284327293209612e-14	2.0	0.2740495252517113	0.2552283720901814	0.2658895038575114	0.2474609985139056	const 9808.963790 Prob_Class_0 -1316.546004 Prob_Class_2 -4423.109486 Age_c -19.754587 Age2 -0.254808 age_sex 1.857667 Sex_num 107.417917 date_c -0.034133 date_c2 -0.000022 head_volume -1926.873397 Table_position 0.864799 X_brain_position 6.169887 Y_brain_position -0.803883 Z_brain_position -0.339029 rfMRI_head_motion -733.322279 tfMRI_head_motion -57.569097 Assessment_centre_11026.0 -14.644566 Assessment_centre_11027.0 -29.342170 Assessment_centre_11028.0 -162.765033 f.22009.0.1 -1.905642 f.22009.0.2 -0.160123 f.22009.0.3 -4.709495 f.22009.0.4 12.638760 f.22009.0.5 -2.313430 f.22009.0.6 2.836911 f.22009.0.7 6.274816 f.22009.0.8 -1.176338 f.22009.0.9 0.882871 f.22009.0.10 -7.982215 dtype: float64	const 7478.266781 Age_c -22.377399 Age2 -0.210553 age_sex 3.976711 Sex_num 93.048610 date_c -0.037068 date_c2 -0.000018 head_volume -1913.006421 Table_position 0.954833 X_brain_position 6.086005 Y_brain_position -1.964759 Z_brain_position -0.757492 rfMRI_head_motion -527.417808 tfMRI_head_motion -74.996633 Assessment_centre_11026.0 -34.101676 Assessment_centre_11027.0 -36.388896 Assessment_centre_11028.0 -159.682436 f.22009.0.1 -1.532708 f.22009.0.2 1.408926 f.22009.0.3 -5.291311 f.22009.0.4 13.192385 f.22009.0.5 -2.320873 f.22009.0.6 2.961326 f.22009.0.7 7.422949 f.22009.0.8 -0.765234 f.22009.0.9 1.480707 f.22009.0.10 -7.732839 dtype: float64	rs1904387	7.577238844484236e-14	True
4	FAST_R_Occipital_Fusiform_Gyrus	21.57399844386317	5.13751802160874e-10	2.0	0.2530600185929199	0.2401218556089491	0.2446640653695565	0.2321969331243252	const 10592.241770 Prob_Class_0 -2487.562655 Prob_Class_2 -3942.764242 Age_c -19.284443 Age2 -0.260022 age_sex -0.922762 Sex_num 76.468861 date_c 0.011759 date_c2 0.000005 head_volume -1858.708587 Table_position 1.808312 X_brain_position 2.605836 Y_brain_position -4.163233 Z_brain_position -0.142496 rfMRI_head_motion -462.495265 tfMRI_head_motion -435.311589 Assessment_centre_11026.0 -11.687054 Assessment_centre_11027.0 10.933562 Assessment_centre_11028.0 -64.110924 f.22009.0.1 -3.172346 f.22009.0.2 0.085209 f.22009.0.3 -2.585133 f.22009.0.4 7.834195 f.22009.0.5 1.029833 f.22009.0.6 6.924409 f.22009.0.7 7.606083 f.22009.0.8 -5.796689 f.22009.0.9 3.217854 f.22009.0.10 6.000178 dtype: float64	const 8351.168982 Age_c -21.440785 Age2 -0.223264 age_sex 0.797424 Sex_num 64.561405 date_c 0.009109 date_c2 0.000007 head_volume -1841.109021 Table_position 1.840120 X_brain_position 2.512008 Y_brain_position -5.037762 Z_brain_position -0.517789 rfMRI_head_motion -298.701988 tfMRI_head_motion -449.204506 Assessment_centre_11026.0 -29.185109 Assessment_centre_11027.0 3.990156 Assessment_centre_11028.0 -61.933292 f.22009.0.1 -2.872016 f.22009.0.2 1.449950 f.22009.0.3 -3.057798 f.22009.0.4 8.302206 f.22009.0.5 1.026019 f.22009.0.6 7.005585 f.22009.0.7 8.555817 f.22009.0.8 -5.456197 f.22009.0.9 3.714651 f.22009.0.10 6.188708 dtype: float64	rs1904387	1.7351356558307876e-09	True
4	FAST_L_Frontal_Operculum_Cortex	15.391120729439914	2.2734435539613893e-07	2.0	0.2215047864612148	0.2118846228170025	0.212754137734163	0.2036652085343077	const 3709.852379 Prob_Class_0 -4482.357379 Prob_Class_2 -2033.016652 Age_c -8.592167 Age2 0.160889 age_sex 0.315700 Sex_num -9.606044 date_c 0.025339 date_c2 0.000005 head_volume -812.725964 Table_position -0.285741 X_brain_position 0.139604 Y_brain_position -1.756579 Z_brain_position -0.412077 rfMRI_head_motion -32.887282 tfMRI_head_motion -257.683085 Assessment_centre_11026.0 21.794017 Assessment_centre_11027.0 14.267492 Assessment_centre_11028.0 -98.222104 f.22009.0.1 -7.974812 f.22009.0.2 -1.228488 f.22009.0.3 0.631325 f.22009.0.4 -2.206550 f.22009.0.5 1.018668 f.22009.0.6 0.003385 f.22009.0.7 1.720072 f.22009.0.8 -2.373286 f.22009.0.9 1.073268 f.22009.0.10 3.347309 dtype: float64	const 2156.176907 Age_c -9.261747 Age2 0.173291 age_sex 0.791807 Sex_num -13.551020 date_c 0.023893 date_c2 0.000004 head_volume -790.894766 Table_position -0.387316 X_brain_position 0.044821 Y_brain_position -1.817226 Z_brain_position -0.611132 rfMRI_head_motion 3.476362 tfMRI_head_motion -260.848289 Assessment_centre_11026.0 12.396529 Assessment_centre_11027.0 9.075344 Assessment_centre_11028.0 -98.487731 f.22009.0.1 -7.898131 f.22009.0.2 -0.607358 f.22009.0.3 0.499538 f.22009.0.4 -2.027300 f.22009.0.5 1.023572 f.22009.0.6 -0.027147 f.22009.0.7 2.030289 f.22009.0.8 -2.260946 f.22009.0.9 1.241492 f.22009.0.10 3.362303 dtype: float64	rs1904387	5.646311098177705e-07	True
4	FAST_R_Frontal_Operculum_Cortex	14.198341475209478	7.38959440011968e-07	2.0	0.1784767915605252	0.1691116634647939	0.1692424881336665	0.1604461613589313	const 3883.588491 Prob_Class_0 -5406.888535 Prob_Class_2 -2033.818892 Age_c -6.524942 Age2 0.067026 age_sex -0.641781 Sex_num 2.007261 date_c 0.008709 date_c2 -0.000004 head_volume -656.898240 Table_position 0.234595 X_brain_position -2.973456 Y_brain_position -0.339894 Z_brain_position 0.097180 rfMRI_head_motion -41.915630 tfMRI_head_motion -177.275922 Assessment_centre_11026.0 2.469538 Assessment_centre_11027.0 13.140185 Assessment_centre_11028.0 -186.462823 f.22009.0.1 -4.396566 f.22009.0.2 6.817904 f.22009.0.3 -3.746330 f.22009.0.4 -3.161595 f.22009.0.5 1.039523 f.22009.0.6 0.283522 f.22009.0.7 4.229624 f.22009.0.8 -2.420539 f.22009.0.9 0.854348 f.22009.0.10 2.538749 dtype: float64	const 2214.489680 Age_c -7.067231 Age2 0.077544 age_sex -0.283980 Sex_num -1.306285 date_c 0.007240 date_c2 -0.000006 head_volume -631.379625 Table_position 0.098957 X_brain_position -3.081659 Y_brain_position -0.288009 Z_brain_position -0.103551 rfMRI_head_motion -19.407369 tfMRI_head_motion -179.289262 Assessment_centre_11026.0 -7.039782 Assessment_centre_11027.0 7.481130 Assessment_centre_11028.0 -187.128982 f.22009.0.1 -4.342401 f.22009.0.2 7.415464 f.22009.0.3 -3.845887 f.22009.0.4 -3.000175 f.22009.0.5 1.046410 f.22009.0.6 0.232102 f.22009.0.7 4.488198 f.22009.0.8 -2.326390 f.22009.0.9 0.997276 f.22009.0.10 2.530039 dtype: float64	rs1904387	1.72572941490869e-06	True
4	FAST_L_Cent_Opercular_Cortex	35.035693235577874	9.868932973404443e-16	2.0	0.3757130087860145	0.3581519268790414	0.3686957322890287	0.3514579638220237	const 1.183408e+04 Prob_Class_0 -1.133580e+04 Prob_Class_2 -5.808111e+03 Age_c -2.284322e+01 Age2 4.078892e-02 age_sex -1.230162e+00 Sex_num -1.249504e+01 date_c -1.534865e-02 date_c2 5.337855e-07 head_volume -2.538799e+03 Table_position 8.039657e-01 X_brain_position -5.051141e-01 Y_brain_position 1.674229e-01 Z_brain_position -9.012659e-03 rfMRI_head_motion -4.304932e+02 tfMRI_head_motion -2.944181e+02 Assessment_centre_11026.0 6.215697e+01 Assessment_centre_11027.0 8.824722e+01 Assessment_centre_11028.0 8.941456e+01 f.22009.0.1 -6.400135e-01 f.22009.0.2 5.758984e+00 f.22009.0.3 -6.743163e+00 f.22009.0.4 -8.934013e-01 f.22009.0.5 -4.998874e-01 f.22009.0.6 -9.602264e-01 f.22009.0.7 6.095636e+00 f.22009.0.8 3.613659e+00 f.22009.0.9 -5.279034e-01 f.22009.0.10 -2.851078e+00 dtype: float64	const 7578.267999 Age_c -24.959313 Age2 0.079229 age_sex 0.318765 Sex_num -24.773669 date_c -0.019443 date_c2 -0.000002 head_volume -2482.289050 Table_position 0.567969 X_brain_position -0.754585 Y_brain_position -0.185123 Z_brain_position -0.575145 rfMRI_head_motion -304.513865 tfMRI_head_motion -305.297429 Assessment_centre_11026.0 35.481582 Assessment_centre_11027.0 74.154258 Assessment_centre_11028.0 89.293513 f.22009.0.1 -0.385033 f.22009.0.2 7.571416 f.22009.0.3 -7.171082 f.22009.0.4 -0.352790 f.22009.0.5 -0.489034 f.22009.0.6 -1.014200 f.22009.0.7 7.064346 f.22009.0.8 3.963648 f.22009.0.9 -0.006910 f.22009.0.10 -2.770473 dtype: float64	rs1904387	5.7958997587764675e-15	True
4	FAST_R_Cent_Opercular_Cortex	34.966479684424826	1.0556200522597068e-15	2.0	0.3748478676216269	0.3572971897119655	0.3678208665350776	0.3505943124285765	const 14430.622305 Prob_Class_0 -23368.157242 Prob_Class_2 -7680.089504 Age_c -24.805609 Age2 -0.015643 age_sex 1.257687 Sex_num -48.815464 date_c 0.019655 date_c2 0.000017 head_volume -2821.845870 Table_position 1.081663 X_brain_position 1.215690 Y_brain_position -1.316218 Z_brain_position 0.732649 rfMRI_head_motion -259.728713 tfMRI_head_motion -94.546118 Assessment_centre_11026.0 71.790892 Assessment_centre_11027.0 49.476475 Assessment_centre_11028.0 -20.458581 f.22009.0.1 -6.031892 f.22009.0.2 -2.395866 f.22009.0.3 2.454923 f.22009.0.4 -3.025576 f.22009.0.5 1.568314 f.22009.0.6 3.747913 f.22009.0.7 0.634218 f.22009.0.8 -1.573105 f.22009.0.9 -0.366380 f.22009.0.10 -0.241986 dtype: float64	const 7760.657698 Age_c -26.445515 Age2 0.018030 age_sex 2.229908 Sex_num -59.303945 date_c 0.014032 date_c2 0.000007 head_volume -2713.719012 Table_position 0.460669 X_brain_position 0.764302 Y_brain_position -0.760372 Z_brain_position -0.030461 rfMRI_head_motion -219.084357 tfMRI_head_motion -98.461574 Assessment_centre_11026.0 35.536127 Assessment_centre_11027.0 26.620324 Assessment_centre_11028.0 -24.254566 f.22009.0.1 -5.899451 f.22009.0.2 -0.215515 f.22009.0.3 2.182198 f.22009.0.4 -2.473267 f.22009.0.5 1.600656 f.22009.0.6 3.486984 f.22009.0.7 1.445112 f.22009.0.8 -1.275886 f.22009.0.9 0.092247 f.22009.0.10 -0.350700 dtype: float64	rs1904387	6.1847581507803005e-15	True
4	FAST_L_Parietal_Operculum_Cortex	40.65383337902744	4.2295149878459616e-18	2.0	0.2890855074817661	0.2658808512589061	0.2810944975297346	0.2582245745371778	const 8.668366e+03 Prob_Class_0 -1.083609e+04 Prob_Class_2 -5.315704e+03 Age_c -8.639015e+00 Age2 3.224299e-01 age_sex 3.516185e-02 Sex_num 1.815971e+01 date_c 2.299293e-03 date_c2 -1.246298e-07 head_volume -1.846178e+03 Table_position 4.612013e-01 X_brain_position -1.757848e+00 Y_brain_position -1.075764e+00 Z_brain_position 8.104574e-01 rfMRI_head_motion 1.547692e+02 tfMRI_head_motion -3.128084e+02 Assessment_centre_11026.0 6.163049e+01 Assessment_centre_11027.0 3.910527e+01 Assessment_centre_11028.0 1.900804e+02 f.22009.0.1 2.522486e+00 f.22009.0.2 -8.265484e-01 f.22009.0.3 5.181565e+00 f.22009.0.4 4.210377e+00 f.22009.0.5 -1.745076e+00 f.22009.0.6 -1.427347e+00 f.22009.0.7 -1.065595e+00 f.22009.0.8 1.050741e+00 f.22009.0.9 -1.598748e-01 f.22009.0.10 1.138477e+00 dtype: float64	const 4715.961552 Age_c -10.511939 Age2 0.356667 age_sex 1.393532 Sex_num 7.238513 date_c -0.001460 date_c2 -0.000003 head_volume -1792.619997 Table_position 0.228203 X_brain_position -1.992860 Y_brain_position -1.342149 Z_brain_position 0.291522 rfMRI_head_motion 263.134060 tfMRI_head_motion -322.188985 Assessment_centre_11026.0 37.162559 Assessment_centre_11027.0 25.974694 Assessment_centre_11028.0 189.769387 f.22009.0.1 2.744578 f.22009.0.2 0.820321 f.22009.0.3 4.806063 f.22009.0.4 4.696206 f.22009.0.5 -1.734152 f.22009.0.6 -1.487182 f.22009.0.7 -0.204892 f.22009.0.8 1.361941 f.22009.0.9 0.304270 f.22009.0.10 1.200394 dtype: float64	rs1904387	2.971683504491557e-17	True
4	FAST_R_Parietal_Operculum_Cortex	39.49483391008027	1.3000114561657464e-17	2.0	0.2903277512423099	0.2678240277615566	0.2823507046886305	0.2601880168196394	const 8707.503048 Prob_Class_0 -15593.829109 Prob_Class_2 -5758.866086 Age_c -9.661265 Age2 0.243431 age_sex 1.766799 Sex_num 70.929692 date_c -0.006202 date_c2 0.000019 head_volume -1629.023182 Table_position 0.317331 X_brain_position -1.029912 Y_brain_position -0.026548 Z_brain_position 0.344758 rfMRI_head_motion -223.234043 tfMRI_head_motion -95.195315 Assessment_centre_11026.0 60.241354 Assessment_centre_11027.0 36.408063 Assessment_centre_11028.0 -146.481843 f.22009.0.1 2.645268 f.22009.0.2 -1.473410 f.22009.0.3 -4.908066 f.22009.0.4 -2.564791 f.22009.0.5 -0.555211 f.22009.0.6 0.289408 f.22009.0.7 1.788882 f.22009.0.8 0.347190 f.22009.0.9 0.283000 f.22009.0.10 -1.460737 dtype: float64	const 3946.033682 Age_c -11.157537 Age2 0.272630 age_sex 2.743471 Sex_num 61.741985 date_c -0.010370 date_c2 0.000013 head_volume -1555.633888 Table_position -0.077207 X_brain_position -1.340413 Y_brain_position 0.155000 Z_brain_position -0.224115 rfMRI_head_motion -163.768475 tfMRI_head_motion -100.541377 Assessment_centre_11026.0 33.281938 Assessment_centre_11027.0 20.241110 Assessment_centre_11028.0 -148.491320 f.22009.0.1 2.791702 f.22009.0.2 0.211285 f.22009.0.3 -5.180035 f.22009.0.4 -2.113231 f.22009.0.5 -0.535100 f.22009.0.6 0.137386 f.22009.0.7 2.505118 f.22009.0.8 0.608169 f.22009.0.9 0.679905 f.22009.0.10 -1.492698 dtype: float64	rs1904387	8.834331994938497e-17	True
4	FAST_L_Planum_Polare	12.560947680924723	3.733996857422377e-06	2.0	0.3042244920106915	0.2972075512210307	0.2964036512946335	0.2898779869738372	const 4409.499148 Prob_Class_0 -4476.193004 Prob_Class_2 -1612.880833 Age_c -9.241329 Age2 -0.063218 age_sex 1.186692 Sex_num -49.662591 date_c -0.005813 date_c2 -0.000003 head_volume -878.478448 Table_position 0.595446 X_brain_position 1.259937 Y_brain_position -0.415424 Z_brain_position -0.145399 rfMRI_head_motion -313.362065 tfMRI_head_motion -15.814267 Assessment_centre_11026.0 24.487949 Assessment_centre_11027.0 44.583083 Assessment_centre_11028.0 11.420897 f.22009.0.1 1.451863 f.22009.0.2 4.223456 f.22009.0.3 1.917403 f.22009.0.4 1.915655 f.22009.0.5 -0.610795 f.22009.0.6 -1.323011 f.22009.0.7 1.412236 f.22009.0.8 3.044990 f.22009.0.9 -0.242086 f.22009.0.10 0.791259 dtype: float64	const 3062.416213 Age_c -9.645344 Age2 -0.055263 age_sex 1.446251 Sex_num -52.161122 date_c -0.006983 date_c2 -0.000005 head_volume -857.490446 Table_position 0.480935 X_brain_position 1.171397 Y_brain_position -0.351302 Z_brain_position -0.304911 rfMRI_head_motion -298.343565 tfMRI_head_motion -17.175521 Assessment_centre_11026.0 16.924694 Assessment_centre_11027.0 40.000386 Assessment_centre_11028.0 10.810873 f.22009.0.1 1.490215 f.22009.0.2 4.692478 f.22009.0.3 1.845040 f.22009.0.4 2.040012 f.22009.0.5 -0.604929 f.22009.0.6 -1.368051 f.22009.0.7 1.606726 f.22009.0.8 3.115932 f.22009.0.9 -0.133917 f.22009.0.10 0.779511 dtype: float64	rs1904387	7.989243113075926e-06	True
4	FAST_R_Planum_Polare	21.110011223474498	8.107103860593554e-10	2.0	0.3589402067048869	0.3480748679402317	0.3517343961018105	0.341275809202344	const 4451.951971 Prob_Class_0 -4717.666784 Prob_Class_2 -1937.520228 Age_c -10.019701 Age2 -0.034383 age_sex 0.162018 Sex_num -37.263751 date_c 0.007491 date_c2 0.000004 head_volume -965.997687 Table_position 0.338697 X_brain_position 0.023287 Y_brain_position -0.015658 Z_brain_position -0.504921 rfMRI_head_motion -247.440052 tfMRI_head_motion -51.060418 Assessment_centre_11026.0 29.536033 Assessment_centre_11027.0 21.561982 Assessment_centre_11028.0 -60.286075 f.22009.0.1 -1.516266 f.22009.0.2 0.553156 f.22009.0.3 0.563198 f.22009.0.4 2.832357 f.22009.0.5 -0.115647 f.22009.0.6 0.822993 f.22009.0.7 2.191727 f.22009.0.8 -0.667266 f.22009.0.9 0.725310 f.22009.0.10 0.524038 dtype: float64	const 2915.783195 Age_c -10.596198 Age2 -0.023477 age_sex 0.558508 Sex_num -40.717575 date_c 0.006102 date_c2 0.000002 head_volume -943.414446 Table_position 0.225453 X_brain_position -0.073510 Y_brain_position -0.019072 Z_brain_position -0.695397 rfMRI_head_motion -219.486054 tfMRI_head_motion -53.519786 Assessment_centre_11026.0 20.527729 Assessment_centre_11027.0 16.389115 Assessment_centre_11028.0 -60.732702 f.22009.0.1 -1.454081 f.22009.0.2 1.133603 f.22009.0.3 0.453200 f.22009.0.4 2.994538 f.22009.0.5 -0.110016 f.22009.0.6 0.783809 f.22009.0.7 2.462360 f.22009.0.8 -0.569014 f.22009.0.9 0.873377 f.22009.0.10 0.526871 dtype: float64	rs1904387	2.6702561334975924e-09	True
4	FAST_L_Heschls_Gyrus_H1_H2	42.33446485666834	8.316372590801181e-19	2.0	0.3049763037681416	0.2813524930554324	0.2971639137663384	0.273857573207635	const 5960.466327 Prob_Class_0 -11409.069119 Prob_Class_2 -3899.682951 Age_c -9.985238 Age2 0.153109 age_sex -1.351512 Sex_num 9.695917 date_c -0.000533 date_c2 0.000001 head_volume -960.758975 Table_position 0.517950 X_brain_position -0.226613 Y_brain_position -1.329168 Z_brain_position 0.470907 rfMRI_head_motion -196.171287 tfMRI_head_motion -109.588312 Assessment_centre_11026.0 37.005652 Assessment_centre_11027.0 49.930720 Assessment_centre_11028.0 178.125038 f.22009.0.1 -3.508772 f.22009.0.2 -1.972179 f.22009.0.3 -1.206196 f.22009.0.4 0.457473 f.22009.0.5 -0.885885 f.22009.0.6 -1.788454 f.22009.0.7 4.016701 f.22009.0.8 3.025688 f.22009.0.9 0.850338 f.22009.0.10 0.016030 dtype: float64	const 2630.483852 Age_c -10.881024 Age2 0.171142 age_sex -0.799235 Sex_num 4.057105 date_c -0.003377 date_c2 -0.000003 head_volume -907.675731 Table_position 0.219461 X_brain_position -0.449192 Y_brain_position -1.102608 Z_brain_position 0.084216 rfMRI_head_motion -168.672442 tfMRI_head_motion -112.146864 Assessment_centre_11026.0 18.650228 Assessment_centre_11027.0 38.555115 Assessment_centre_11028.0 176.395651 f.22009.0.1 -3.430369 f.22009.0.2 -0.853292 f.22009.0.3 -1.360645 f.22009.0.4 0.746772 f.22009.0.5 -0.870443 f.22009.0.6 -1.910618 f.22009.0.7 4.454052 f.22009.0.8 3.185626 f.22009.0.9 1.095759 f.22009.0.10 -0.027442 dtype: float64	rs1904387	6.183083210690112e-18	True
4	FAST_R_Heschls_Gyrus_H1_H2	33.89276688501942	3.001039454795132e-15	2.0	0.3422864431970951	0.3243886252462017	0.334893436536926	0.3173425379042046	const 4959.112562 Prob_Class_0 -7775.720895 Prob_Class_2 -2603.148831 Age_c -8.186748 Age2 0.041997 age_sex -0.537611 Sex_num -0.010333 date_c -0.009272 date_c2 -0.000002 head_volume -816.132017 Table_position 0.839013 X_brain_position 0.228760 Y_brain_position -0.570220 Z_brain_position 0.661784 rfMRI_head_motion -186.484329 tfMRI_head_motion -20.191336 Assessment_centre_11026.0 44.535462 Assessment_centre_11027.0 33.525329 Assessment_centre_11028.0 52.308371 f.22009.0.1 -2.834150 f.22009.0.2 -0.823444 f.22009.0.3 -0.595971 f.22009.0.4 -1.331410 f.22009.0.5 1.586569 f.22009.0.6 1.940475 f.22009.0.7 0.967291 f.22009.0.8 -0.165068 f.22009.0.9 0.998072 f.22009.0.10 0.717558 dtype: float64	const 2716.367108 Age_c -8.762615 Age2 0.053707 age_sex -0.189476 Sex_num -3.664751 date_c -0.011174 date_c2 -0.000005 head_volume -780.060193 Table_position 0.633870 X_brain_position 0.077864 Y_brain_position -0.399487 Z_brain_position 0.403381 rfMRI_head_motion -170.530634 tfMRI_head_motion -21.699496 Assessment_centre_11026.0 32.263967 Assessment_centre_11027.0 25.851266 Assessment_centre_11028.0 51.084593 f.22009.0.1 -2.785720 f.22009.0.2 -0.080680 f.22009.0.3 -0.693478 f.22009.0.4 -1.141395 f.22009.0.5 1.597220 f.22009.0.6 1.855311 f.22009.0.7 1.250268 f.22009.0.8 -0.061464 f.22009.0.9 1.157504 f.22009.0.10 0.684433 dtype: float64	rs1904387	1.685996473604573e-14	True
4	FAST_L_Planum_Temporale	55.861990977858426	1.852515958611528e-24	2.0	0.3105203030068519	0.2795964101021166	0.3027702301382016	0.2720831757108831	const 9317.406777 Prob_Class_0 -15499.575313 Prob_Class_2 -6772.476967 Age_c -7.047991 Age2 0.309353 age_sex -1.015806 Sex_num 97.850959 date_c -0.011336 date_c2 -0.000005 head_volume -1794.611140 Table_position 0.259386 X_brain_position 0.262565 Y_brain_position -0.473111 Z_brain_position 0.868001 rfMRI_head_motion -69.609744 tfMRI_head_motion -279.915037 Assessment_centre_11026.0 85.551805 Assessment_centre_11027.0 50.942571 Assessment_centre_11028.0 410.323103 f.22009.0.1 -7.788542 f.22009.0.2 -4.393263 f.22009.0.3 -1.479624 f.22009.0.4 2.361151 f.22009.0.5 -1.102977 f.22009.0.6 -4.863621 f.22009.0.7 1.296731 f.22009.0.8 2.068553 f.22009.0.9 0.776581 f.22009.0.10 2.405480 dtype: float64	const 4071.094039 Age_c -9.200047 Age2 0.349504 age_sex 0.497318 Sex_num 85.098731 date_c -0.016168 date_c2 -0.000010 head_volume -1719.622627 Table_position -0.099920 X_brain_position -0.061416 Y_brain_position -0.605890 Z_brain_position 0.203917 rfMRI_head_motion 42.992903 tfMRI_head_motion -289.749636 Assessment_centre_11026.0 54.179945 Assessment_centre_11027.0 33.360243 Assessment_centre_11028.0 409.191864 f.22009.0.1 -7.546972 f.22009.0.2 -2.338782 f.22009.0.3 -1.898776 f.22009.0.4 2.947263 f.22009.0.5 -1.085423 f.22009.0.6 -4.978175 f.22009.0.7 2.298289 f.22009.0.8 2.431566 f.22009.0.9 1.321371 f.22009.0.10 2.440842 dtype: float64	rs1904387	2.0276704152099484e-23	True
4	FAST_R_Planum_Temporale	47.32944683517999	6.698988719542178e-21	2.0	0.3294799014535461	0.3039998971532056	0.3219429433004748	0.2967411716521961	const 5728.246659 Prob_Class_0 -6231.734753 Prob_Class_2 -3675.264302 Age_c -9.118297 Age2 -0.011830 age_sex 1.450605 Sex_num 72.178720 date_c -0.004915 date_c2 0.000003 head_volume -1219.398083 Table_position 0.128896 X_brain_position -0.142268 Y_brain_position 0.370222 Z_brain_position 0.573635 rfMRI_head_motion -389.771576 tfMRI_head_motion 6.451339 Assessment_centre_11026.0 85.560872 Assessment_centre_11027.0 34.558881 Assessment_centre_11028.0 -90.579593 f.22009.0.1 -0.442212 f.22009.0.2 -3.434011 f.22009.0.3 -5.506010 f.22009.0.4 -1.539757 f.22009.0.5 0.366678 f.22009.0.6 0.431973 f.22009.0.7 0.836327 f.22009.0.8 1.695101 f.22009.0.9 -1.566812 f.22009.0.10 2.512031 dtype: float64	const 3152.372230 Age_c -10.587446 Age2 0.014422 age_sex 2.551617 Sex_num 63.763298 date_c -0.007482 date_c2 0.000002 head_volume -1187.392734 Table_position 0.014271 X_brain_position -0.286477 Y_brain_position 0.032315 Z_brain_position 0.217027 rfMRI_head_motion -295.905113 tfMRI_head_motion -1.609265 Assessment_centre_11026.0 68.791486 Assessment_centre_11027.0 26.115338 Assessment_centre_11028.0 -90.247700 f.22009.0.1 -0.257865 f.22009.0.2 -2.262844 f.22009.0.3 -5.809720 f.22009.0.4 -1.179407 f.22009.0.5 0.371524 f.22009.0.6 0.419116 f.22009.0.7 1.502117 f.22009.0.8 1.935169 f.22009.0.9 -1.211264 f.22009.0.10 2.587225 dtype: float64	rs1904387	5.807757621171368e-20	True
4	FAST_L_Supracalcarine_Cortex	21.357149893022765	6.35819594559522e-10	2.0	0.2061951415421645	0.1925834118369106	0.1972724052768818	0.1841627013305967	const 2.199356e+03 Prob_Class_0 -5.161183e+03 Prob_Class_2 -1.431997e+03 Age_c -1.795941e+00 Age2 5.481171e-02 age_sex 1.431905e+00 Sex_num 2.573070e+00 date_c -1.290310e-03 date_c2 -1.783156e-07 head_volume -4.206012e+02 Table_position -5.882439e-02 X_brain_position -1.146799e+00 Y_brain_position -1.352914e+00 Z_brain_position -1.628500e-01 rfMRI_head_motion 1.993768e+01 tfMRI_head_motion -1.795024e+00 Assessment_centre_11026.0 -1.655955e+00 Assessment_centre_11027.0 2.759216e+00 Assessment_centre_11028.0 -1.062066e+01 f.22009.0.1 -9.313732e-01 f.22009.0.2 -1.205072e+00 f.22009.0.3 -6.605071e-01 f.22009.0.4 -1.259226e-01 f.22009.0.5 4.213415e-01 f.22009.0.6 1.359877e+00 f.22009.0.7 1.328729e+00 f.22009.0.8 -4.594532e-01 f.22009.0.9 5.458445e-01 f.22009.0.10 -1.196619e+00 dtype: float64	const 855.661785 Age_c -1.990565 Age2 0.059444 age_sex 1.509932 Sex_num 1.168989 date_c -0.002359 date_c2 -0.000003 head_volume -397.234794 Table_position -0.204259 X_brain_position -1.242623 Y_brain_position -1.151198 Z_brain_position -0.306529 rfMRI_head_motion 15.430578 tfMRI_head_motion -1.520312 Assessment_centre_11026.0 -8.510081 Assessment_centre_11027.0 -1.907503 Assessment_centre_11028.0 -11.677357 f.22009.0.1 -0.926324 f.22009.0.2 -0.819284 f.22009.0.3 -0.683230 f.22009.0.4 -0.038539 f.22009.0.5 0.429098 f.22009.0.6 1.293035 f.22009.0.7 1.434819 f.22009.0.8 -0.419924 f.22009.0.9 0.609259 f.22009.0.10 -1.237550 dtype: float64	rs1904387	2.1208355289714224e-09	True
4	FAST_R_Supracalcarine_Cortex	22.9434475660043	1.3379853210647084e-10	2.0	0.223830251962216	0.2095323716599891	0.2151057425503101	0.201288425275376	const 3090.982857 Prob_Class_0 -6294.453605 Prob_Class_2 -1932.048817 Age_c -3.041604 Age2 0.008108 age_sex 1.282627 Sex_num 3.566398 date_c -0.005095 date_c2 -0.000003 head_volume -598.870209 Table_position 0.012936 X_brain_position 0.456741 Y_brain_position -1.667913 Z_brain_position -0.011295 rfMRI_head_motion 96.538807 tfMRI_head_motion -71.006747 Assessment_centre_11026.0 8.369470 Assessment_centre_11027.0 4.489151 Assessment_centre_11028.0 53.094988 f.22009.0.1 -0.629996 f.22009.0.2 0.908145 f.22009.0.3 0.200160 f.22009.0.4 0.466046 f.22009.0.5 0.709561 f.22009.0.6 2.046371 f.22009.0.7 3.500269 f.22009.0.8 0.012439 f.22009.0.9 1.211866 f.22009.0.10 -0.402787 dtype: float64	const 1361.310461 Age_c -3.396668 Age2 0.015727 age_sex 1.473809 Sex_num 1.213095 date_c -0.006520 date_c2 -0.000006 head_volume -570.011408 Table_position -0.158616 X_brain_position 0.337157 Y_brain_position -1.477361 Z_brain_position -0.203988 rfMRI_head_motion 100.513468 tfMRI_head_motion -71.472118 Assessment_centre_11026.0 -0.799718 Assessment_centre_11027.0 -1.470155 Assessment_centre_11028.0 51.959604 f.22009.0.1 -0.606838 f.22009.0.2 1.445916 f.22009.0.3 0.146099 f.22009.0.4 0.596921 f.22009.0.5 0.718590 f.22009.0.6 1.971323 f.22009.0.7 3.680936 f.22009.0.8 0.078992 f.22009.0.9 1.315812 f.22009.0.10 -0.440820 dtype: float64	rs1904387	4.790167567501085e-10	True
4	FAST_L_Occipital_Pole	45.72578929001196	3.1433194953499355e-20	2.0	0.3068026756114997	0.2813534626115892	0.2990108148797141	0.2738585528754886	const 20033.689082 Prob_Class_0 3534.313751 Prob_Class_2 -10284.023610 Age_c -53.303686 Age2 -1.517060 age_sex -1.323235 Sex_num 38.722213 date_c 0.037460 date_c2 -0.000042 head_volume -4669.500710 Table_position -1.180046 X_brain_position 12.756442 Y_brain_position -25.031105 Z_brain_position -2.422054 rfMRI_head_motion 585.879493 tfMRI_head_motion -681.612123 Assessment_centre_11026.0 124.789286 Assessment_centre_11027.0 146.103703 Assessment_centre_11028.0 343.858207 f.22009.0.1 0.340385 f.22009.0.2 -3.650568 f.22009.0.3 -42.585675 f.22009.0.4 23.031519 f.22009.0.5 -4.617228 f.22009.0.6 25.425163 f.22009.0.7 8.704107 f.22009.0.8 -29.193636 f.22009.0.9 0.957468 f.22009.0.10 -6.864791 dtype: float64	const 15435.260709 Age_c -60.313592 Age2 -1.400660 age_sex 4.450604 Sex_num 0.788390 date_c 0.030799 date_c2 -0.000030 head_volume -4663.553019 Table_position -0.727533 X_brain_position 12.657059 Y_brain_position -28.534701 Z_brain_position -3.383585 rfMRI_head_motion 1163.753883 tfMRI_head_motion -730.374086 Assessment_centre_11026.0 80.323026 Assessment_centre_11027.0 133.042136 Assessment_centre_11028.0 353.887469 f.22009.0.1 1.368629 f.22009.0.2 0.167784 f.22009.0.3 -44.169162 f.22009.0.4 24.446681 f.22009.0.5 -4.648695 f.22009.0.6 25.863646 f.22009.0.7 11.743580 f.22009.0.8 -28.107463 f.22009.0.9 2.528746 f.22009.0.10 -6.115503 dtype: float64	rs1904387	2.591559600690688e-19	True
4	FAST_R_Occipital_Pole	47.02334863524923	8.996932485143668e-21	2.0	0.3217782558619962	0.2961722682854341	0.314154727626001	0.2888319068636215	const 9486.813172 Prob_Class_0 6922.767277 Prob_Class_2 -9398.755836 Age_c -40.388483 Age2 -1.380416 age_sex -9.682115 Sex_num 348.062554 date_c -0.017364 date_c2 -0.000059 head_volume -4163.504233 Table_position -8.323256 X_brain_position -5.726845 Y_brain_position -9.329098 Z_brain_position -10.921849 rfMRI_head_motion 119.960063 tfMRI_head_motion -75.547738 Assessment_centre_11026.0 206.107136 Assessment_centre_11027.0 54.370194 Assessment_centre_11028.0 105.859092 f.22009.0.1 4.369161 f.22009.0.2 -18.457209 f.22009.0.3 -17.010471 f.22009.0.4 29.416396 f.22009.0.5 -7.805108 f.22009.0.6 4.802421 f.22009.0.7 11.365995 f.22009.0.8 -8.622689 f.22009.0.9 4.304302 f.22009.0.10 -21.814967 dtype: float64	const 5743.671593 Age_c -47.305411 Age2 -1.266474 age_sex -3.931114 Sex_num 310.861065 date_c -0.023359 date_c2 -0.000045 head_volume -4172.790296 Table_position -7.773543 X_brain_position -5.764121 Y_brain_position -12.981522 Z_brain_position -11.794215 rfMRI_head_motion 703.593598 tfMRI_head_motion -124.726688 Assessment_centre_11026.0 165.901306 Assessment_centre_11027.0 44.293253 Assessment_centre_11028.0 116.627436 f.22009.0.1 5.399116 f.22009.0.2 -14.872248 f.22009.0.3 -18.586830 f.22009.0.4 30.781374 f.22009.0.5 -7.841795 f.22009.0.6 5.286701 f.22009.0.7 14.350978 f.22009.0.8 -7.557045 f.22009.0.9 5.841813 f.22009.0.10 -21.035293 dtype: float64	rs1904387	7.738620249459239e-20	True
4	FAST_L_Thalamus	3.987806221665724	0.0186588298608846	2.0	0.210757438583961	0.2082304643592976	0.2018859846619822	0.1999729401207663	const 5.808665e+03 Prob_Class_0 -7.499287e+03 Prob_Class_2 -1.637629e+03 Age_c -3.285876e+00 Age2 -2.773140e-01 age_sex 4.722102e-01 Sex_num 8.273695e+00 date_c -3.170409e-02 date_c2 3.196298e-07 head_volume -1.035174e+03 Table_position 3.588873e-01 X_brain_position -1.217820e+00 Y_brain_position 1.991115e-01 Z_brain_position -7.484865e-01 rfMRI_head_motion 1.303179e+02 tfMRI_head_motion -2.289240e+02 Assessment_centre_11026.0 3.545413e+01 Assessment_centre_11027.0 7.421217e+00 Assessment_centre_11028.0 8.323848e+01 f.22009.0.1 -1.841912e+00 f.22009.0.2 -1.221184e+00 f.22009.0.3 4.845244e+00 f.22009.0.4 1.090310e+00 f.22009.0.5 2.362561e-01 f.22009.0.6 -2.443561e+00 f.22009.0.7 -1.064950e+00 f.22009.0.8 -8.331347e+00 f.22009.0.9 1.102922e+00 f.22009.0.10 -5.326074e+00 dtype: float64	const 4073.323927 Age_c -3.287695 Age2 -0.275287 age_sex 0.356372 Sex_num 7.763465 date_c -0.032966 date_c2 -0.000004 head_volume -1002.085098 Table_position 0.133687 X_brain_position -1.350564 Y_brain_position 0.624588 Z_brain_position -0.915563 rfMRI_head_motion 101.160076 tfMRI_head_motion -226.614202 Assessment_centre_11026.0 27.428643 Assessment_centre_11027.0 1.279864 Assessment_centre_11028.0 81.337048 f.22009.0.1 -1.875157 f.22009.0.2 -0.821211 f.22009.0.3 4.875125 f.22009.0.4 1.159261 f.22009.0.5 0.248556 f.22009.0.6 -2.556131 f.22009.0.7 -1.033213 f.22009.0.8 -8.317699 f.22009.0.9 1.131552 f.22009.0.10 -5.413918 dtype: float64	rs1904387	0.02404752925096326	True
4	FAST_L_Caudate	53.48849695810216	1.7997424640729506e-23	2.0	0.2146779171911216	0.1809519454227931	0.2058505312743619	0.1724099280064243	const 24673.879634 Prob_Class_0 -67684.168296 Prob_Class_2 -13916.907302 Age_c 19.930997 Age2 1.032403 age_sex -1.869147 Sex_num -136.182287 date_c 0.012210 date_c2 0.000018 head_volume -2688.778374 Table_position 5.198886 X_brain_position -4.095050 Y_brain_position -3.346855 Z_brain_position 4.482658 rfMRI_head_motion 290.030222 tfMRI_head_motion 270.215978 Assessment_centre_11026.0 49.826482 Assessment_centre_11027.0 56.836766 Assessment_centre_11028.0 961.196526 f.22009.0.1 -1.016095 f.22009.0.2 3.290436 f.22009.0.3 8.158450 f.22009.0.4 11.008999 f.22009.0.5 -1.680574 f.22009.0.6 -4.856239 f.22009.0.7 -1.699085 f.22009.0.8 0.575342 f.22009.0.9 2.119286 f.22009.0.10 -13.824010 dtype: float64	const 9434.677302 Age_c 20.462063 Age2 1.041535 age_sex -3.361262 Sex_num -137.806214 date_c 0.001388 date_c2 -0.000017 head_volume -2391.823422 Table_position 3.139308 X_brain_position -5.280476 Y_brain_position 0.751190 Z_brain_position 3.055962 rfMRI_head_motion -17.185433 tfMRI_head_motion 294.785646 Assessment_centre_11026.0 -18.839053 Assessment_centre_11027.0 2.654546 Assessment_centre_11028.0 943.322093 f.22009.0.1 -1.395221 f.22009.0.2 6.587458 f.22009.0.3 8.550695 f.22009.0.4 11.518260 f.22009.0.5 -1.567562 f.22009.0.6 -5.902330 f.22009.0.7 -1.651174 f.22009.0.8 0.613197 f.22009.0.9 2.253919 f.22009.0.10 -14.672116 dtype: float64	rs1904387	1.8573115727821538e-22	True
4	FAST_R_Caudate	55.5947628494761	2.3924743076398948e-24	2.0	0.233935281272796	0.1997408321640128	0.225324357096015	0.1913947678384068	const 25369.096477 Prob_Class_0 -74420.447588 Prob_Class_2 -15500.952190 Age_c 19.907622 Age2 1.120345 age_sex -0.265325 Sex_num -126.618608 date_c 0.028834 date_c2 0.000007 head_volume -3061.396474 Table_position 3.908460 X_brain_position 5.139837 Y_brain_position -4.166749 Z_brain_position 3.637512 rfMRI_head_motion -17.919466 tfMRI_head_motion 502.774661 Assessment_centre_11026.0 106.770416 Assessment_centre_11027.0 104.258147 Assessment_centre_11028.0 888.685104 f.22009.0.1 -2.646374 f.22009.0.2 1.479489 f.22009.0.3 9.659187 f.22009.0.4 6.688425 f.22009.0.5 0.153865 f.22009.0.6 -3.773717 f.22009.0.7 -5.555945 f.22009.0.8 -4.434073 f.22009.0.9 1.438223 f.22009.0.10 -11.382160 dtype: float64	const 8515.737698 Age_c 20.365376 Age2 1.132497 age_sex -1.803019 Sex_num -129.091147 date_c 0.016805 date_c2 -0.000032 head_volume -2734.499356 Table_position 1.650136 X_brain_position 3.833518 Y_brain_position 0.279711 Z_brain_position 2.050103 rfMRI_head_motion -345.558599 tfMRI_head_motion 528.931692 Assessment_centre_11026.0 30.402642 Assessment_centre_11027.0 44.396287 Assessment_centre_11028.0 869.196076 f.22009.0.1 -3.045010 f.22009.0.2 5.176755 f.22009.0.3 10.062227 f.22009.0.4 7.274423 f.22009.0.5 0.277664 f.22009.0.6 -4.916984 f.22009.0.7 -5.448297 f.22009.0.8 -4.372788 f.22009.0.9 1.614776 f.22009.0.10 -12.301933 dtype: float64	rs1904387	2.599883731328168e-23	True
4	FAST_L_Putamen	15.937078714765237	1.325936048559484e-07	2.0	0.0954208968984405	0.083846149110515	0.085253006538407	0.07429139575186	const 8346.387345 Prob_Class_0 -24658.639382 Prob_Class_2 -4518.046484 Age_c 1.023359 Age2 -0.263851 age_sex -3.301664 Sex_num 47.611845 date_c 0.016637 date_c2 0.000003 head_volume -830.907386 Table_position 1.163327 X_brain_position -2.370219 Y_brain_position -0.338314 Z_brain_position 1.091937 rfMRI_head_motion -322.714512 tfMRI_head_motion 0.946389 Assessment_centre_11026.0 113.728472 Assessment_centre_11027.0 62.493405 Assessment_centre_11028.0 135.593250 f.22009.0.1 -0.705901 f.22009.0.2 -0.830048 f.22009.0.3 3.940381 f.22009.0.4 7.369692 f.22009.0.5 -0.790792 f.22009.0.6 -2.943561 f.22009.0.7 -2.808013 f.22009.0.8 -4.613338 f.22009.0.9 -0.038920 f.22009.0.10 -8.348631 dtype: float64	const 3064.953332 Age_c 1.566968 Age2 -0.266385 age_sex -4.130901 Sex_num 48.926717 date_c 0.013057 date_c2 -0.000011 head_volume -723.796850 Table_position 0.395684 X_brain_position -2.794004 Y_brain_position 1.319644 Z_brain_position 0.624117 rfMRI_head_motion -462.812973 tfMRI_head_motion 12.278494 Assessment_centre_11026.0 91.121932 Assessment_centre_11027.0 43.550654 Assessment_centre_11028.0 128.625124 f.22009.0.1 -0.894594 f.22009.0.2 0.171010 f.22009.0.3 4.161663 f.22009.0.4 7.482927 f.22009.0.5 -0.748337 f.22009.0.6 -3.343921 f.22009.0.7 -2.943102 f.22009.0.8 -4.654114 f.22009.0.9 -0.069017 f.22009.0.10 -8.692966 dtype: float64	rs1904387	3.3853686346199587e-07	True
4	FAST_R_Putamen	15.145563900493777	2.8975881467509977e-07	2.0	0.1196907239063168	0.1089859624504562	0.1097956377037383	0.0996933972774565	const 12657.488352 Prob_Class_0 -25134.289491 Prob_Class_2 -4059.939188 Age_c -1.028700 Age2 -0.353366 age_sex -4.924974 Sex_num 64.843636 date_c 0.007296 date_c2 0.000017 head_volume -908.852089 Table_position 4.870100 X_brain_position 5.001446 Y_brain_position -0.236791 Z_brain_position 3.628078 rfMRI_head_motion -711.651802 tfMRI_head_motion 95.093231 Assessment_centre_11026.0 96.904804 Assessment_centre_11027.0 49.077769 Assessment_centre_11028.0 -42.153361 f.22009.0.1 -2.033614 f.22009.0.2 -6.005997 f.22009.0.3 6.913897 f.22009.0.4 6.509443 f.22009.0.5 -2.312888 f.22009.0.6 -4.196705 f.22009.0.7 -7.199349 f.22009.0.8 -4.221068 f.22009.0.9 -2.948922 f.22009.0.10 -9.270207 dtype: float64	const 7541.301757 Age_c -0.128844 Age2 -0.361737 age_sex -6.052272 Sex_num 68.066575 date_c 0.004004 date_c2 0.000003 head_volume -800.737871 Table_position 4.070567 X_brain_position 4.577473 Y_brain_position 1.616051 Z_brain_position 3.202540 rfMRI_head_motion -882.274926 tfMRI_head_motion 108.995112 Assessment_centre_11026.0 76.241749 Assessment_centre_11027.0 30.556547 Assessment_centre_11028.0 -49.706331 f.22009.0.1 -2.275886 f.22009.0.2 -5.183242 f.22009.0.3 7.216848 f.22009.0.4 6.553466 f.22009.0.5 -2.268348 f.22009.0.6 -4.623797 f.22009.0.7 -7.487685 f.22009.0.8 -4.316516 f.22009.0.9 -3.057758 f.22009.0.10 -9.656096 dtype: float64	rs1904387	7.107632397863596e-07	True
4	FAST_L_Pallidum	18.28131043393388	1.312898476647234e-08	2.0	0.0765261074527975	0.0629714603975677	0.0661458308605368	0.0531990006985451	const 553.469460 Prob_Class_0 -2356.641547 Prob_Class_2 -378.049178 Age_c 0.745684 Age2 0.020530 age_sex 0.526321 Sex_num -0.583043 date_c -0.000487 date_c2 0.000002 head_volume -49.436833 Table_position 0.059946 X_brain_position -0.491468 Y_brain_position -0.129181 Z_brain_position 0.036550 rfMRI_head_motion -13.569595 tfMRI_head_motion 15.727596 Assessment_centre_11026.0 5.162792 Assessment_centre_11027.0 7.113015 Assessment_centre_11028.0 24.462461 f.22009.0.1 0.301857 f.22009.0.2 -0.208065 f.22009.0.3 0.037872 f.22009.0.4 0.245892 f.22009.0.5 0.069251 f.22009.0.6 -0.512909 f.22009.0.7 -0.218766 f.22009.0.8 0.445807 f.22009.0.9 0.236155 f.22009.0.10 0.400812 dtype: float64	const 7.504851e+01 Age_c 8.317167e-01 Age2 1.971771e-02 age_sex 4.192686e-01 Sex_num -2.718106e-01 date_c -7.940403e-04 date_c2 7.966283e-07 head_volume -3.930493e+01 Table_position -1.510221e-02 X_brain_position -5.311825e-01 Y_brain_position 4.532725e-02 Z_brain_position -3.102810e-03 rfMRI_head_motion -2.970119e+01 tfMRI_head_motion 1.704236e+01 Assessment_centre_11026.0 3.236812e+00 Assessment_centre_11027.0 5.380208e+00 Assessment_centre_11028.0 2.375212e+01 f.22009.0.1 2.789015e-01 f.22009.0.2 -1.318713e-01 f.22009.0.3 6.664910e-02 f.22009.0.4 2.496764e-01 f.22009.0.5 7.343315e-02 f.22009.0.6 -5.530451e-01 f.22009.0.7 -2.465246e-01 f.22009.0.8 4.365989e-01 f.22009.0.9 2.255749e-01 f.22009.0.10 3.644624e-01 dtype: float64	rs1904387	3.78354693519074e-08	True
4	FAST_R_Pallidum	33.23431299392016	5.698108735069273e-15	2.0	0.1315151297439514	0.1083409041248637	0.121752955369335	0.0990416115084362	const 1045.738316 Prob_Class_0 -3598.195958 Prob_Class_2 -638.813258 Age_c 1.115592 Age2 0.033883 age_sex 0.652236 Sex_num -0.390188 date_c -0.001970 date_c2 0.000003 head_volume -78.070265 Table_position 0.261261 X_brain_position -0.341438 Y_brain_position 0.033866 Z_brain_position 0.211717 rfMRI_head_motion -24.937784 tfMRI_head_motion 24.504175 Assessment_centre_11026.0 9.098714 Assessment_centre_11027.0 8.148496 Assessment_centre_11028.0 66.712894 f.22009.0.1 0.418921 f.22009.0.2 0.039917 f.22009.0.3 0.840149 f.22009.0.4 0.641686 f.22009.0.5 -0.085229 f.22009.0.6 -0.560250 f.22009.0.7 -0.257364 f.22009.0.8 0.092020 f.22009.0.9 0.121709 f.22009.0.10 -0.133351 dtype: float64	const 2.850940e+02 Age_c 1.207890e+00 Age2 3.329605e-02 age_sex 5.206488e-01 Sex_num -1.276706e-01 date_c -2.478731e-03 date_c2 7.035436e-07 head_volume -6.248053e+01 Table_position 1.486058e-01 X_brain_position -4.029769e-01 Y_brain_position 2.819092e-01 Z_brain_position 1.453775e-01 rfMRI_head_motion -4.642506e+01 tfMRI_head_motion 2.624599e+01 Assessment_centre_11026.0 5.889256e+00 Assessment_centre_11027.0 5.413895e+00 Assessment_centre_11028.0 6.567920e+01 f.22009.0.1 3.895133e-01 f.22009.0.2 1.785761e-01 f.22009.0.3 8.753429e-01 f.22009.0.4 6.555296e-01 f.22009.0.5 -7.898606e-02 f.22009.0.6 -6.193842e-01 f.22009.0.7 -2.827291e-01 f.22009.0.8 8.404799e-02 f.22009.0.9 1.143843e-01 f.22009.0.10 -1.849067e-01 dtype: float64	rs1904387	3.125384055355722e-14	True
4	FAST_L_Hippocampus	3.938611483452249	0.0195966411377052	2.0	0.36961172149232	0.3676182614258696	0.3625258636849274	0.3610230246818152	const 8461.548216 Prob_Class_0 -3547.696037 Prob_Class_2 -1552.647228 Age_c -11.894963 Age2 -0.454031 age_sex -3.238012 Sex_num 30.136908 date_c -0.016164 date_c2 0.000008 head_volume -1909.042262 Table_position 0.598418 X_brain_position -3.304338 Y_brain_position -2.107218 Z_brain_position -0.162374 rfMRI_head_motion -394.342235 tfMRI_head_motion -142.503780 Assessment_centre_11026.0 47.830574 Assessment_centre_11027.0 40.046770 Assessment_centre_11028.0 -203.588975 f.22009.0.1 -8.376262 f.22009.0.2 -3.578481 f.22009.0.3 -2.019038 f.22009.0.4 2.373136 f.22009.0.5 -1.467164 f.22009.0.6 -0.161559 f.22009.0.7 3.067229 f.22009.0.8 1.708255 f.22009.0.9 -0.364702 f.22009.0.10 -6.882651 dtype: float64	const 7259.497617 Age_c -12.389129 Age2 -0.444814 age_sex -2.890382 Sex_num 27.209434 date_c -0.017272 date_c2 0.000007 head_volume -1891.873287 Table_position 0.516255 X_brain_position -3.378531 Y_brain_position -2.138356 Z_brain_position -0.314611 rfMRI_head_motion -368.441281 tfMRI_head_motion -144.765582 Assessment_centre_11026.0 40.638981 Assessment_centre_11027.0 36.018751 Assessment_centre_11028.0 -203.845842 f.22009.0.1 -8.320740 f.22009.0.2 -3.107326 f.22009.0.3 -2.115332 f.22009.0.4 2.507618 f.22009.0.5 -1.463152 f.22009.0.6 -0.187692 f.22009.0.7 3.297165 f.22009.0.8 1.791592 f.22009.0.9 -0.239647 f.22009.0.10 -6.874398 dtype: float64	rs1904387	0.02517868365802953	True
4	FAST_L_Amygdala	5.658627878317542	0.0035322776959562	2.0	0.3685411057615964	0.3656722250687428	0.3614432137348299	0.3590566927188782	const 5.134112e+03 Prob_Class_0 -5.971794e+03 Prob_Class_2 -1.454146e+03 Age_c -1.022426e+01 Age2 -3.026375e-01 age_sex -4.912753e-01 Sex_num 2.848663e+01 date_c -6.123090e-03 date_c2 -4.034695e-07 head_volume -9.269211e+02 Table_position 7.530670e-01 X_brain_position -2.223383e+00 Y_brain_position -3.416343e-01 Z_brain_position 4.068917e-01 rfMRI_head_motion -5.919263e+02 tfMRI_head_motion -6.652418e+01 Assessment_centre_11026.0 7.422639e+01 Assessment_centre_11027.0 6.122268e+01 Assessment_centre_11028.0 2.476693e+01 f.22009.0.1 9.304275e-01 f.22009.0.2 -2.968108e+00 f.22009.0.3 -1.093110e+00 f.22009.0.4 2.845063e+00 f.22009.0.5 -1.415559e+00 f.22009.0.6 -2.830225e+00 f.22009.0.7 -8.726049e-02 f.22009.0.8 -1.630452e+00 f.22009.0.9 -9.050116e-01 f.22009.0.10 -4.794708e+00 dtype: float64	const 3678.710647 Age_c -10.320880 Age2 -0.299430 age_sex -0.505883 Sex_num 27.562130 date_c -0.007226 date_c2 -0.000003 head_volume -900.279799 Table_position 0.578438 X_brain_position -2.331288 Y_brain_position -0.047659 Z_brain_position 0.259725 rfMRI_head_motion -607.487234 tfMRI_head_motion -65.332010 Assessment_centre_11026.0 67.180614 Assessment_centre_11027.0 56.115636 Assessment_centre_11028.0 23.376771 f.22009.0.1 0.917699 f.22009.0.2 -2.595212 f.22009.0.3 -1.090620 f.22009.0.4 2.919622 f.22009.0.5 -1.406113 f.22009.0.6 -2.914634 f.22009.0.7 -0.020525 f.22009.0.8 -1.604752 f.22009.0.9 -0.860701 f.22009.0.10 -4.855050 dtype: float64	rs1904387	0.005057123894690675	True
4	FAST_R_Amygdala	5.727372749953389	0.0032986418527736	2.0	0.3959125490507195	0.3931346815234969	0.3891223247927589	0.3868055606729598	const 6677.846665 Prob_Class_0 -5639.513643 Prob_Class_2 -1531.196354 Age_c -11.789520 Age2 -0.205463 age_sex -1.216510 Sex_num 10.454173 date_c -0.001655 date_c2 0.000006 head_volume -1109.668237 Table_position 1.710350 X_brain_position -0.217550 Y_brain_position -1.273228 Z_brain_position 0.937952 rfMRI_head_motion -659.350067 tfMRI_head_motion -32.231524 Assessment_centre_11026.0 59.766472 Assessment_centre_11027.0 54.005709 Assessment_centre_11028.0 -47.029617 f.22009.0.1 -3.773691 f.22009.0.2 0.632204 f.22009.0.3 0.227115 f.22009.0.4 2.937093 f.22009.0.5 -2.912112 f.22009.0.6 1.652669 f.22009.0.7 0.943193 f.22009.0.8 1.001375 f.22009.0.9 -1.202989 f.22009.0.10 -1.961005 dtype: float64	const 5226.040608 Age_c -11.980928 Age2 -0.200758 age_sex -1.148590 Sex_num 9.035692 date_c -0.002801 date_c2 0.000004 head_volume -1084.201551 Table_position 1.550387 X_brain_position -0.321765 Y_brain_position -1.042803 Z_brain_position 0.784111 rfMRI_head_motion -665.985071 tfMRI_head_motion -31.786827 Assessment_centre_11026.0 52.423383 Assessment_centre_11027.0 48.954856 Assessment_centre_11028.0 -48.211935 f.22009.0.1 -3.771244 f.22009.0.2 1.041600 f.22009.0.3 0.207044 f.22009.0.4 3.028186 f.22009.0.5 -2.903559 f.22009.0.6 1.578464 f.22009.0.7 1.049855 f.22009.0.8 1.041255 f.22009.0.9 -1.138501 f.22009.0.10 -2.007875 dtype: float64	rs1904387	0.004744374162287835	True
4	FAST_L_Ventral_Striatum	6.956364893881652	0.0009711684869688	2.0	0.31304207097878	0.3092052744946235	0.305320343956462	0.3020008369241703	const 1971.980686 Prob_Class_0 -3628.331160 Prob_Class_2 -797.539712 Age_c -5.224339 Age2 -0.124494 age_sex -0.875772 Sex_num -0.281343 date_c -0.000188 date_c2 0.000001 head_volume -390.360257 Table_position 0.201454 X_brain_position -0.216794 Y_brain_position 0.072662 Z_brain_position 0.061290 rfMRI_head_motion -159.169820 tfMRI_head_motion -82.220817 Assessment_centre_11026.0 23.729884 Assessment_centre_11027.0 21.314150 Assessment_centre_11028.0 -78.237315 f.22009.0.1 -0.580310 f.22009.0.2 1.751609 f.22009.0.3 0.376665 f.22009.0.4 1.193671 f.22009.0.5 0.402331 f.22009.0.6 0.852140 f.22009.0.7 -0.899797 f.22009.0.8 -2.497655 f.22009.0.9 -0.349189 f.22009.0.10 -1.491554 dtype: float64	const 1.129826e+03 Age_c -5.228527e+00 Age2 -1.234577e-01 age_sex -9.291192e-01 Sex_num -5.462156e-01 date_c -8.016358e-04 date_c2 -5.905066e-07 head_volume -3.743411e+02 Table_position 9.265997e-02 X_brain_position -2.810950e-01 Y_brain_position 2.769585e-01 Z_brain_position -2.003619e-02 rfMRI_head_motion -1.730109e+02 tfMRI_head_motion -8.112578e+01 Assessment_centre_11026.0 1.982420e+01 Assessment_centre_11027.0 1.833529e+01 Assessment_centre_11028.0 -7.915296e+01 f.22009.0.1 -5.959170e-01 f.22009.0.2 1.947016e+00 f.22009.0.3 3.903815e-01 f.22009.0.4 1.227715e+00 f.22009.0.5 4.082699e-01 f.22009.0.6 7.978578e-01 f.22009.0.7 -8.830013e-01 f.22009.0.8 -2.490536e+00 f.22009.0.9 -3.345900e-01 f.22009.0.10 -1.533721e+00 dtype: float64	rs1904387	0.0015033899019543761	True
4	Brain_Stem	8.386589612529347	0.0002344003227352	2.0	0.2865668462585755	0.2817629353180682	0.2785475253815141	0.2742722960554407	const 10799.419254 Prob_Class_0 -8916.350172 Prob_Class_2 -4257.523813 Age_c -42.709492 Age2 -0.526012 age_sex 4.451302 Sex_num 134.199683 date_c -0.058913 date_c2 0.000002 head_volume -1951.567340 Table_position 0.742453 X_brain_position 1.506162 Y_brain_position -2.688302 Z_brain_position -2.396725 rfMRI_head_motion 906.479015 tfMRI_head_motion -23.927094 Assessment_centre_11026.0 -31.757386 Assessment_centre_11027.0 149.968943 Assessment_centre_11028.0 290.466294 f.22009.0.1 -14.109407 f.22009.0.2 5.290817 f.22009.0.3 6.917282 f.22009.0.4 1.828957 f.22009.0.5 -0.104503 f.22009.0.6 0.810583 f.22009.0.7 -5.799383 f.22009.0.8 -14.479828 f.22009.0.9 1.064120 f.22009.0.10 -6.343624 dtype: float64	const 7.604274e+03 Age_c -4.417677e+01 Age2 -4.990770e-01 age_sex 5.508786e+00 Sex_num 1.256154e+02 date_c -6.192990e-02 date_c2 -2.798601e-07 head_volume -1.907725e+03 Table_position 5.470850e-01 X_brain_position 1.314491e+00 Y_brain_position -2.872705e+00 Z_brain_position -2.812769e+00 rfMRI_head_motion 9.897042e+02 tfMRI_head_motion -3.114366e+01 Assessment_centre_11026.0 -5.138237e+01 Assessment_centre_11027.0 1.393327e+02 Assessment_centre_11028.0 2.901142e+02 f.22009.0.1 -1.393733e+01 f.22009.0.2 6.603723e+00 f.22009.0.3 6.624834e+00 f.22009.0.4 2.213469e+00 f.22009.0.5 -9.524428e-02 f.22009.0.6 7.572889e-01 f.22009.0.7 -5.123333e+00 f.22009.0.8 -1.423527e+01 f.22009.0.9 1.429345e+00 f.22009.0.10 -6.300132e+00 dtype: float64	rs1904387	0.00039651008693731616	True
4	FAST_L_I_IV_Cerebellum	11.123273588749312	1.551198432225101e-05	2.0	0.2219402009103992	0.214991528077255	0.2131944464445185	0.206804516336384	const 2400.134760 Prob_Class_0 409.333576 Prob_Class_2 1242.621987 Age_c -7.515500 Age2 -0.243453 age_sex -4.539142 Sex_num 21.069906 date_c -0.004557 date_c2 0.000008 head_volume -651.493022 Table_position 0.238647 X_brain_position 1.297903 Y_brain_position -3.510556 Z_brain_position -2.363696 rfMRI_head_motion -259.922304 tfMRI_head_motion -92.411595 Assessment_centre_11026.0 -2.776555 Assessment_centre_11027.0 23.566963 Assessment_centre_11028.0 42.617513 f.22009.0.1 -2.994932 f.22009.0.2 4.373565 f.22009.0.3 -1.509070 f.22009.0.4 0.400055 f.22009.0.5 0.493427 f.22009.0.6 -0.110960 f.22009.0.7 -0.272045 f.22009.0.8 -1.251743 f.22009.0.9 -0.099279 f.22009.0.10 -1.844799 dtype: float64	const 3059.827657 Age_c -6.784106 Age2 -0.255805 age_sex -5.129396 Sex_num 25.079727 date_c -0.003731 date_c2 0.000007 head_volume -655.546127 Table_position 0.214809 X_brain_position 1.322041 Y_brain_position -3.189235 Z_brain_position -2.246065 rfMRI_head_motion -317.175622 tfMRI_head_motion -87.564845 Assessment_centre_11026.0 2.694321 Assessment_centre_11027.0 25.566542 Assessment_centre_11028.0 41.768618 f.22009.0.1 -3.098739 f.22009.0.2 3.933777 f.22009.0.3 -1.346996 f.22009.0.4 0.245286 f.22009.0.5 0.495433 f.22009.0.6 -0.145020 f.22009.0.7 -0.592386 f.22009.0.8 -1.366458 f.22009.0.9 -0.266150 f.22009.0.10 -1.913844 dtype: float64	rs1904387	3.071494631873427e-05	True
4	FAST_R_I_IV_Cerebellum	13.799219359753687	1.0965553931673215e-06	2.0	0.2407072355569229	0.2322948329757718	0.232172431299835	0.2242882808928877	const 4109.621982 Prob_Class_0 -4937.952181 Prob_Class_2 394.558556 Age_c -8.879310 Age2 -0.372867 age_sex -4.140187 Sex_num 16.481693 date_c -0.010288 date_c2 0.000004 head_volume -786.179225 Table_position 0.653174 X_brain_position 0.862821 Y_brain_position -4.073610 Z_brain_position -2.208366 rfMRI_head_motion -195.673997 tfMRI_head_motion -74.627654 Assessment_centre_11026.0 1.282973 Assessment_centre_11027.0 46.741100 Assessment_centre_11028.0 172.120504 f.22009.0.1 -5.836415 f.22009.0.2 4.442623 f.22009.0.3 -1.657035 f.22009.0.4 -0.106973 f.22009.0.5 0.219223 f.22009.0.6 -5.837492 f.22009.0.7 -4.232070 f.22009.0.8 -4.831960 f.22009.0.9 0.298911 f.22009.0.10 -4.034763 dtype: float64	const 3.688536e+03 Age_c -7.946528e+00 Age2 -3.871662e-01 age_sex -4.978384e+00 Sex_num 2.123134e+01 date_c -1.015254e-02 date_c2 4.800586e-07 head_volume -7.672617e+02 Table_position 4.587444e-01 X_brain_position 7.969895e-01 Y_brain_position -3.353413e+00 Z_brain_position -2.179792e+00 rfMRI_head_motion -2.900274e+02 tfMRI_head_motion -6.675567e+01 Assessment_centre_11026.0 2.426256e+00 Assessment_centre_11027.0 4.482295e+01 Assessment_centre_11028.0 1.696518e+02 f.22009.0.1 -5.993202e+00 f.22009.0.2 4.172191e+00 f.22009.0.3 -1.428282e+00 f.22009.0.4 -2.544297e-01 f.22009.0.5 2.307414e-01 f.22009.0.6 -5.962962e+00 f.22009.0.7 -4.618087e+00 f.22009.0.8 -4.968531e+00 f.22009.0.9 1.066377e-01 f.22009.0.10 -4.186910e+00 dtype: float64	rs1904387	2.515469184932147e-06	True
4	FAST_L_V_Cerebellum	18.197975946290665	1.4252809979293491e-08	2.0	0.2787848552267226	0.2682471949644306	0.2706780611465733	0.2606155973186524	const 3752.788974 Prob_Class_0 1580.029104 Prob_Class_2 2265.787176 Age_c -14.026561 Age2 -0.511155 age_sex -2.839537 Sex_num 37.313241 date_c -0.012829 date_c2 -0.000007 head_volume -996.421638 Table_position 0.730368 X_brain_position -4.029603 Y_brain_position -4.884299 Z_brain_position -3.077621 rfMRI_head_motion -670.700911 tfMRI_head_motion -87.817239 Assessment_centre_11026.0 -19.457013 Assessment_centre_11027.0 12.927289 Assessment_centre_11028.0 -45.616376 f.22009.0.1 5.959413 f.22009.0.2 4.121961 f.22009.0.3 1.524507 f.22009.0.4 2.011775 f.22009.0.5 0.127739 f.22009.0.6 2.036366 f.22009.0.7 1.691823 f.22009.0.8 -2.810847 f.22009.0.9 -1.626935 f.22009.0.10 -1.486715 dtype: float64	const 5059.391128 Age_c -12.808180 Age2 -0.531970 age_sex -3.808749 Sex_num 44.052855 date_c -0.011302 date_c2 -0.000008 head_volume -1007.135587 Table_position 0.717638 X_brain_position -3.973500 Y_brain_position -4.400092 Z_brain_position -2.861690 rfMRI_head_motion -762.565797 tfMRI_head_motion -80.021473 Assessment_centre_11026.0 -9.383776 Assessment_centre_11027.0 16.993273 Assessment_centre_11028.0 -46.802485 f.22009.0.1 5.790500 f.22009.0.2 3.341570 f.22009.0.3 1.790868 f.22009.0.4 1.745743 f.22009.0.5 0.129608 f.22009.0.6 1.993122 f.22009.0.7 1.154483 f.22009.0.8 -3.003543 f.22009.0.9 -1.908293 f.22009.0.10 -1.591191 dtype: float64	rs1904387	4.086469994063169e-08	True
4	FAST_R_V_Cerebellum	19.02278160971136	6.3236164692619555e-09	2.0	0.3000043295581749	0.289313149496707	0.2921360522509204	0.2819012529411171	const 4467.157736 Prob_Class_0 356.199071 Prob_Class_2 1980.344708 Age_c -12.486326 Age2 -0.423935 age_sex -2.426747 Sex_num 50.066464 date_c -0.007345 date_c2 0.000001 head_volume -1064.920240 Table_position 1.106171 X_brain_position -2.645858 Y_brain_position -5.763535 Z_brain_position -2.662193 rfMRI_head_motion -745.665645 tfMRI_head_motion 68.967895 Assessment_centre_11026.0 -9.264077 Assessment_centre_11027.0 28.906065 Assessment_centre_11028.0 46.373623 f.22009.0.1 1.936389 f.22009.0.2 1.379976 f.22009.0.3 0.236062 f.22009.0.4 3.387954 f.22009.0.5 -1.378249 f.22009.0.6 0.959271 f.22009.0.7 -1.443171 f.22009.0.8 -5.574494 f.22009.0.9 -0.230681 f.22009.0.10 -7.973244 dtype: float64	const 5.481652e+03 Age_c -1.127978e+01 Age2 -4.442270e-01 age_sex -3.405452e+00 Sex_num 5.665999e+01 date_c -6.036163e-03 date_c2 -3.528011e-07 head_volume -1.070199e+03 Table_position 1.057260e+00 X_brain_position -2.611684e+00 Y_brain_position -5.215328e+00 Z_brain_position -2.475240e+00 rfMRI_head_motion -8.413606e+02 tfMRI_head_motion 7.706215e+01 Assessment_centre_11026.0 -5.799385e-01 Assessment_centre_11027.0 3.194357e+01 Assessment_centre_11028.0 4.489224e+01 f.22009.0.1 1.763717e+00 f.22009.0.2 6.714513e-01 f.22009.0.3 5.047170e-01 f.22009.0.4 3.135556e+00 f.22009.0.5 -1.374416e+00 f.22009.0.6 8.982907e-01 f.22009.0.7 -1.970306e+00 f.22009.0.8 -5.763165e+00 f.22009.0.9 -5.047589e-01 f.22009.0.10 -8.090890e+00 dtype: float64	rs1904387	1.886444931257773e-08	True
4	FAST_L_VI_Cerebellum	15.292867936378354	2.5051607744921694e-07	2.0	0.3612523213338232	0.353409459917115	0.3540724999758734	0.3466660367152878	const 19648.565770 Prob_Class_0 -17308.600690 Prob_Class_2 1142.126938 Age_c -44.091166 Age2 -1.252768 age_sex -11.476540 Sex_num -43.378749 date_c -0.017554 date_c2 0.000012 head_volume -3472.210839 Table_position 5.672548 X_brain_position -11.134069 Y_brain_position -22.065877 Z_brain_position -6.290706 rfMRI_head_motion -1766.893067 tfMRI_head_motion -486.704336 Assessment_centre_11026.0 35.870631 Assessment_centre_11027.0 119.189375 Assessment_centre_11028.0 482.824885 f.22009.0.1 5.551871 f.22009.0.2 -16.625064 f.22009.0.3 8.649915 f.22009.0.4 14.582290 f.22009.0.5 -3.099114 f.22009.0.6 0.315277 f.22009.0.7 3.623600 f.22009.0.8 -4.388533 f.22009.0.9 -0.343158 f.22009.0.10 -12.964577 dtype: float64	const 18054.557572 Age_c -40.974313 Age2 -1.300334 age_sex -14.289993 Sex_num -27.561947 date_c -0.017236 date_c2 -0.000001 head_volume -3405.431547 Table_position 4.998577 X_brain_position -11.368353 Y_brain_position -19.613401 Z_brain_position -6.213216 rfMRI_head_motion -2085.330865 tfMRI_head_motion -460.150038 Assessment_centre_11026.0 38.826834 Assessment_centre_11027.0 112.118181 Assessment_centre_11028.0 474.370426 f.22009.0.1 5.024361 f.22009.0.2 -17.485683 f.22009.0.3 9.417549 f.22009.0.4 14.096963 f.22009.0.5 -3.059299 f.22009.0.6 -0.116124 f.22009.0.7 2.337078 f.22009.0.8 -4.843439 f.22009.0.9 -0.982589 f.22009.0.10 -13.482461 dtype: float64	rs1904387	6.192108018337841e-07	True
4	FAST_vermis_VI_Cerebellum	15.412412905539233	2.226127594934833e-07	2.0	0.1783893434817384	0.168222340120959	0.1691540570977515	0.1595475630825092	const -87.762149 Prob_Class_0 4621.485271 Prob_Class_2 1958.678098 Age_c -8.105296 Age2 -0.379737 age_sex -1.116689 Sex_num -28.554310 date_c 0.008890 date_c2 0.000012 head_volume -439.376285 Table_position -0.827706 X_brain_position -0.539686 Y_brain_position -1.466055 Z_brain_position -2.747910 rfMRI_head_motion -213.633507 tfMRI_head_motion -174.214938 Assessment_centre_11026.0 -17.136634 Assessment_centre_11027.0 9.793594 Assessment_centre_11028.0 -62.753368 f.22009.0.1 -2.135775 f.22009.0.2 -3.275963 f.22009.0.3 2.465862 f.22009.0.4 3.705708 f.22009.0.5 -0.542872 f.22009.0.6 0.780245 f.22009.0.7 -1.560014 f.22009.0.8 -2.509939 f.22009.0.9 0.355930 f.22009.0.10 -4.274673 dtype: float64	const 1446.804999 Age_c -7.502087 Age2 -0.391065 age_sex -1.536475 Sex_num -24.961453 date_c 0.010290 date_c2 0.000014 head_volume -461.617301 Table_position -0.718671 X_brain_position -0.443974 Y_brain_position -1.444588 Z_brain_position -2.555609 rfMRI_head_motion -244.112777 tfMRI_head_motion -171.544145 Assessment_centre_11026.0 -8.047265 Assessment_centre_11027.0 14.948544 Assessment_centre_11028.0 -62.365956 f.22009.0.1 -2.202248 f.22009.0.2 -3.866559 f.22009.0.3 2.582229 f.22009.0.4 3.538891 f.22009.0.5 -0.548247 f.22009.0.6 0.816516 f.22009.0.7 -1.841888 f.22009.0.8 -2.612183 f.22009.0.9 0.202186 f.22009.0.10 -4.281333 dtype: float64	rs1904387	5.535783556775021e-07	True
4	FAST_R_VI_Cerebellum	12.764618042995028	3.0521879128653e-06	2.0	0.351786298597609	0.3451430225569526	0.3445000747360005	0.3383133870120191	const 17032.333851 Prob_Class_0 -11098.837344 Prob_Class_2 1957.275460 Age_c -40.756948 Age2 -0.951607 age_sex -12.463493 Sex_num -12.517852 date_c 0.002891 date_c2 0.000029 head_volume -3397.892957 Table_position 4.507268 X_brain_position 3.764315 Y_brain_position -18.637141 Z_brain_position -6.449644 rfMRI_head_motion -1974.225539 tfMRI_head_motion -191.467733 Assessment_centre_11026.0 47.213282 Assessment_centre_11027.0 125.697021 Assessment_centre_11028.0 72.113450 f.22009.0.1 10.549016 f.22009.0.2 -5.622359 f.22009.0.3 8.494919 f.22009.0.4 15.239573 f.22009.0.5 -3.678242 f.22009.0.6 -1.075824 f.22009.0.7 -0.751458 f.22009.0.8 -13.373684 f.22009.0.9 -2.708512 f.22009.0.10 -17.459438 dtype: float64	const 16610.288692 Age_c -37.981578 Age2 -0.995110 age_sex -14.901222 Sex_num 1.853838 date_c 0.003899 date_c2 0.000019 head_volume -3357.458589 Table_position 4.036719 X_brain_position 3.632027 Y_brain_position -16.698576 Z_brain_position -6.284699 rfMRI_head_motion -2240.920134 tfMRI_head_motion -169.158378 Assessment_centre_11026.0 54.454496 Assessment_centre_11027.0 122.930544 Assessment_centre_11028.0 65.680288 f.22009.0.1 10.098574 f.22009.0.2 -6.618147 f.22009.0.3 9.161030 f.22009.0.4 14.767975 f.22009.0.5 -3.649867 f.22009.0.6 -1.395156 f.22009.0.7 -1.914826 f.22009.0.8 -13.786438 f.22009.0.9 -3.294117 f.22009.0.10 -17.869951 dtype: float64	rs1904387	6.59208276176351e-06	True
4	FAST_L_Crus_I_Cerebellum	4.567573399784928	0.010470237419499	2.0	0.2198518313376485	0.2169908244945548	0.2110826026252656	0.2088246638194077	const 23586.321362 Prob_Class_0 3072.556794 Prob_Class_2 4728.904243 Age_c -70.143204 Age2 -0.977815 age_sex 5.066632 Sex_num 51.265737 date_c -0.078543 date_c2 -0.000076 head_volume -3764.792661 Table_position 9.227180 X_brain_position -11.174337 Y_brain_position -14.442579 Z_brain_position 2.055526 rfMRI_head_motion -1420.595972 tfMRI_head_motion -631.291861 Assessment_centre_11026.0 172.199609 Assessment_centre_11027.0 147.757828 Assessment_centre_11028.0 -181.811527 f.22009.0.1 -6.413039 f.22009.0.2 10.229626 f.22009.0.3 15.973707 f.22009.0.4 12.241315 f.22009.0.5 -6.276353 f.22009.0.6 7.167979 f.22009.0.7 -2.538520 f.22009.0.8 -7.332244 f.22009.0.9 10.383290 f.22009.0.10 -3.743417 dtype: float64	const 26285.311124 Age_c -67.569216 Age2 -1.021720 age_sex 3.014890 Sex_num 65.486342 date_c -0.075363 date_c2 -0.000079 head_volume -3786.256205 Table_position 9.192313 X_brain_position -11.060510 Y_brain_position -13.404536 Z_brain_position 2.505803 rfMRI_head_motion -1615.709879 tfMRI_head_motion -614.740085 Assessment_centre_11026.0 193.196996 Assessment_centre_11027.0 156.130505 Assessment_centre_11028.0 -184.384730 f.22009.0.1 -6.771076 f.22009.0.2 8.595069 f.22009.0.3 16.537502 f.22009.0.4 11.681714 f.22009.0.5 -6.271970 f.22009.0.6 7.072631 f.22009.0.7 -3.672626 f.22009.0.8 -7.738867 f.22009.0.9 9.789883 f.22009.0.10 -3.967251 dtype: float64	rs1904387	0.013999203234984735	True
4	FAST_vermis_Crus_I_Cerebellum	8.894215836029206	0.0001415851773463	2.0	0.0335020814237803	0.026600241927281	0.0226381947436783	0.016448459452395	const 1.292152e+01 Prob_Class_0 -3.373480e+01 Prob_Class_2 -1.194230e+01 Age_c -1.761550e-02 Age2 9.656873e-04 age_sex 4.745899e-03 Sex_num 4.420502e-02 date_c 1.889353e-05 date_c2 -2.492166e-08 head_volume -4.071341e-01 Table_position 2.267464e-03 X_brain_position -3.208835e-03 Y_brain_position 1.141445e-02 Z_brain_position 7.501254e-03 rfMRI_head_motion 1.242945e-01 tfMRI_head_motion -9.092460e-02 Assessment_centre_11026.0 1.678636e-03 Assessment_centre_11027.0 4.812058e-02 Assessment_centre_11028.0 8.592054e-01 f.22009.0.1 -3.197737e-02 f.22009.0.2 -5.394172e-02 f.22009.0.3 -2.972117e-02 f.22009.0.4 -2.786139e-02 f.22009.0.5 6.130559e-03 f.22009.0.6 1.117085e-02 f.22009.0.7 -1.512647e-02 f.22009.0.8 -2.743239e-02 f.22009.0.9 7.133079e-03 f.22009.0.10 -1.551638e-02 dtype: float64	const 2.873671e+00 Age_c -2.052518e-02 Age2 1.023376e-03 age_sex 6.591796e-03 Sex_num 2.611087e-02 date_c 1.021441e-05 date_c2 -3.780098e-08 head_volume -2.493735e-01 Table_position 1.397775e-03 X_brain_position -3.872995e-03 Y_brain_position 1.196139e-02 Z_brain_position 6.319147e-03 rfMRI_head_motion 2.266045e-01 tfMRI_head_motion -1.002645e-01 Assessment_centre_11026.0 -5.439152e-02 Assessment_centre_11027.0 1.389076e-02 Assessment_centre_11028.0 8.544318e-01 f.22009.0.1 -3.170786e-02 f.22009.0.2 -5.048419e-02 f.22009.0.3 -3.023627e-02 f.22009.0.4 -2.695209e-02 f.22009.0.5 6.175263e-03 f.22009.0.6 1.082398e-02 f.22009.0.7 -1.371959e-02 f.22009.0.8 -2.691881e-02 f.22009.0.9 7.917743e-03 f.22009.0.10 -1.561856e-02 dtype: float64	rs1904387	0.0002471304913680873	True
4	FAST_L_Crus_II_Cerebellum	16.020285315917373	1.2213612405739533e-07	2.0	0.219814943911042	0.2097797875900785	0.2110453005668064	0.2015384215561202	const 21155.810734 Prob_Class_0 -2099.267525 Prob_Class_2 5300.676507 Age_c -34.824161 Age2 -1.263881 age_sex -8.640592 Sex_num 59.681030 date_c 0.000973 date_c2 0.000008 head_volume -2604.006343 Table_position 10.591101 X_brain_position -2.172071 Y_brain_position -14.255478 Z_brain_position -0.086361 rfMRI_head_motion -951.499986 tfMRI_head_motion -1025.592080 Assessment_centre_11026.0 -24.742131 Assessment_centre_11027.0 66.818791 Assessment_centre_11028.0 400.260816 f.22009.0.1 1.271533 f.22009.0.2 0.106348 f.22009.0.3 27.495488 f.22009.0.4 7.666826 f.22009.0.5 -0.554630 f.22009.0.6 -8.802744 f.22009.0.7 2.966485 f.22009.0.8 -4.654271 f.22009.0.9 4.275678 f.22009.0.10 -3.545475 dtype: float64	const 23491.433883 Age_c -31.172687 Age2 -1.324445 age_sex -11.652237 Sex_num 79.423609 date_c 0.004400 date_c2 0.000001 head_volume -2605.965306 Table_position 10.347628 X_brain_position -2.124872 Y_brain_position -12.415767 Z_brain_position 0.408759 rfMRI_head_motion -1253.525030 tfMRI_head_motion -1000.111910 Assessment_centre_11026.0 -1.855490 Assessment_centre_11027.0 73.411255 Assessment_centre_11028.0 394.970996 f.22009.0.1 0.734765 f.22009.0.2 -1.868903 f.22009.0.3 28.321372 f.22009.0.4 6.932027 f.22009.0.5 -0.537815 f.22009.0.6 -9.035031 f.22009.0.7 1.384283 f.22009.0.8 -5.219601 f.22009.0.9 3.458168 f.22009.0.10 -3.938812 dtype: float64	rs1904387	3.1301457500319574e-07	True
4	FAST_R_Crus_II_Cerebellum	14.0522934382335	8.537627141884427e-07	2.0	0.2096168001311972	0.2006993399519869	0.200732524901841	0.192363272097495	const 21343.282210 Prob_Class_0 -11312.424482 Prob_Class_2 3124.138503 Age_c -41.097114 Age2 -1.035791 age_sex -3.693229 Sex_num 27.819060 date_c 0.021995 date_c2 0.000023 head_volume -2735.795249 Table_position 9.036778 X_brain_position -2.327584 Y_brain_position -14.201387 Z_brain_position 1.232035 rfMRI_head_motion -1524.194622 tfMRI_head_motion -398.827465 Assessment_centre_11026.0 58.205085 Assessment_centre_11027.0 72.750084 Assessment_centre_11028.0 492.956027 f.22009.0.1 8.982993 f.22009.0.2 14.193610 f.22009.0.3 13.689365 f.22009.0.4 -1.166277 f.22009.0.5 4.452777 f.22009.0.6 -17.047856 f.22009.0.7 -1.267384 f.22009.0.8 -5.753754 f.22009.0.9 8.297770 f.22009.0.10 4.707759 dtype: float64	const 21466.311557 Age_c -37.552283 Age2 -1.092117 age_sex -6.762011 Sex_num 46.366290 date_c 0.023764 date_c2 0.000012 head_volume -2696.782957 Table_position 8.521796 X_brain_position -2.445878 Y_brain_position -11.888153 Z_brain_position 1.506403 rfMRI_head_motion -1853.639781 tfMRI_head_motion -371.219616 Assessment_centre_11026.0 70.513567 Assessment_centre_11027.0 71.560041 Assessment_centre_11028.0 485.466242 f.22009.0.1 8.420462 f.22009.0.2 12.769414 f.22009.0.3 14.528587 f.22009.0.4 -1.794808 f.22009.0.5 4.484320 f.22009.0.6 -17.412699 f.22009.0.7 -2.765108 f.22009.0.8 -6.286045 f.22009.0.9 7.539033 f.22009.0.10 4.217045 dtype: float64	rs1904387	1.9806731362994875e-06	True
4	FAST_L_VIIb_Cerebellum	25.4701514260794	1.1221165685701603e-11	2.0	0.2693095701915501	0.2543671407312464	0.2610962694951886	0.246590785199362	const 13132.638480 Prob_Class_0 8334.609244 Prob_Class_2 5359.475415 Age_c -17.358397 Age2 -0.853392 age_sex -9.809889 Sex_num 22.865568 date_c 0.004780 date_c2 0.000002 head_volume -1256.465066 Table_position 9.409311 X_brain_position 1.290322 Y_brain_position -10.820673 Z_brain_position 1.285221 rfMRI_head_motion -710.846725 tfMRI_head_motion -765.070719 Assessment_centre_11026.0 -71.864550 Assessment_centre_11027.0 24.983278 Assessment_centre_11028.0 124.435281 f.22009.0.1 10.599919 f.22009.0.2 -14.010656 f.22009.0.3 5.157877 f.22009.0.4 -1.839396 f.22009.0.5 1.258026 f.22009.0.6 -6.913444 f.22009.0.7 -1.336767 f.22009.0.8 -1.789904 f.22009.0.9 2.781498 f.22009.0.10 4.675836 dtype: float64	const 16795.252039 Age_c -15.111933 Age2 -0.893215 age_sex -11.512121 Sex_num 35.653841 date_c 0.008505 date_c2 0.000003 head_volume -1300.135625 Table_position 9.548705 X_brain_position 1.489698 Y_brain_position -10.236087 Z_brain_position 1.803943 rfMRI_head_motion -859.043932 tfMRI_head_motion -752.375506 Assessment_centre_11026.0 -47.498712 Assessment_centre_11027.0 36.916859 Assessment_centre_11028.0 123.624601 f.22009.0.1 10.312699 f.22009.0.2 -15.737945 f.22009.0.3 5.627100 f.22009.0.4 -2.379484 f.22009.0.5 1.252574 f.22009.0.6 -6.911728 f.22009.0.7 -2.349892 f.22009.0.8 -2.154861 f.22009.0.9 2.242327 f.22009.0.10 4.546839 dtype: float64	rs1904387	4.5261844782661925e-11	True
4	FAST_vermis_VIIb_Cerebellum	3.268734323268781	0.0382178527871602	2.0	0.1550620702320388	0.1528445851962586	0.145564574433764	0.1440094304490073	const 4.425851e+02 Prob_Class_0 -3.732004e+01 Prob_Class_2 5.603433e+01 Age_c -6.414513e-01 Age2 -2.253899e-02 age_sex -2.145949e-01 Sex_num -4.212821e+00 date_c 6.766070e-04 date_c2 4.057570e-07 head_volume -4.035118e+01 Table_position 2.287295e-01 X_brain_position -1.963824e-01 Y_brain_position -4.786367e-01 Z_brain_position -4.974814e-02 rfMRI_head_motion -4.141081e+01 tfMRI_head_motion -1.589340e+01 Assessment_centre_11026.0 -2.887752e+00 Assessment_centre_11027.0 1.774338e+00 Assessment_centre_11028.0 -2.699967e+00 f.22009.0.1 -6.127709e-01 f.22009.0.2 -8.663518e-01 f.22009.0.3 5.570942e-01 f.22009.0.4 4.417527e-01 f.22009.0.5 -1.245258e-01 f.22009.0.6 2.197325e-01 f.22009.0.7 1.442821e-01 f.22009.0.8 -4.503058e-01 f.22009.0.9 7.125391e-03 f.22009.0.10 -5.030806e-01 dtype: float64	const 4.653931e+02 Age_c -6.007598e-01 Age2 -2.321020e-02 age_sex -2.483741e-01 Sex_num -3.993741e+00 date_c 7.124510e-04 date_c2 3.247604e-07 head_volume -4.031158e+01 Table_position 2.255979e-01 X_brain_position -1.961028e-01 Y_brain_position -4.573435e-01 Z_brain_position -4.454035e-02 rfMRI_head_motion -4.483095e+01 tfMRI_head_motion -1.560514e+01 Assessment_centre_11026.0 -2.647586e+00 Assessment_centre_11027.0 1.836407e+00 Assessment_centre_11028.0 -2.762452e+00 f.22009.0.1 -6.188148e-01 f.22009.0.2 -8.876229e-01 f.22009.0.3 5.663540e-01 f.22009.0.4 4.336915e-01 f.22009.0.5 -1.243156e-01 f.22009.0.6 2.169347e-01 f.22009.0.7 1.267077e-01 f.22009.0.8 -4.565809e-01 f.22009.0.9 -1.932437e-03 f.22009.0.10 -5.076274e-01 dtype: float64	rs1904387	0.0472263809400548	True
4	FAST_R_VIIb_Cerebellum	28.8962134344848	3.925524414994037e-13	2.0	0.2735716382872873	0.2567181425145746	0.2654062452210666	0.2489663060546383	const 12601.708953 Prob_Class_0 8417.439073 Prob_Class_2 5904.733388 Age_c -18.581259 Age2 -0.728558 age_sex -10.625871 Sex_num 3.340961 date_c -0.010724 date_c2 -0.000033 head_volume -1586.721752 Table_position 8.561877 X_brain_position 4.300995 Y_brain_position -10.889565 Z_brain_position 0.641590 rfMRI_head_motion -1032.684055 tfMRI_head_motion -508.308285 Assessment_centre_11026.0 -101.638355 Assessment_centre_11027.0 1.089257 Assessment_centre_11028.0 111.211978 f.22009.0.1 11.274630 f.22009.0.2 -5.517408 f.22009.0.3 7.138333 f.22009.0.4 -0.115315 f.22009.0.5 -1.926951 f.22009.0.6 -9.342158 f.22009.0.7 -5.157157 f.22009.0.8 3.318052 f.22009.0.9 0.353992 f.22009.0.10 0.493949 dtype: float64	const 16541.751425 Age_c -16.000482 Age2 -0.774000 age_sex -12.599533 Sex_num 17.955120 date_c -0.006639 date_c2 -0.000033 head_volume -1631.784947 Table_position 8.687243 X_brain_position 4.509559 Y_brain_position -10.152179 Z_brain_position 1.211760 rfMRI_head_motion -1207.458541 tfMRI_head_motion -493.365391 Assessment_centre_11026.0 -74.883257 Assessment_centre_11027.0 13.851489 Assessment_centre_11028.0 109.986807 f.22009.0.1 10.939495 f.22009.0.2 -7.440173 f.22009.0.3 7.682060 f.22009.0.4 -0.725193 f.22009.0.5 -1.931314 f.22009.0.6 -9.357576 f.22009.0.7 -6.316276 f.22009.0.8 2.900845 f.22009.0.9 -0.261060 f.22009.0.10 0.332168 dtype: float64	rs1904387	1.8088110626804648e-12	True
4	FAST_L_VIIIa_Cerebellum	22.388044758746947	2.3085997487640744e-10	2.0	0.3286143710358215	0.3165461161087806	0.3210676839177978	0.3094182376566459	const 15398.195636 Prob_Class_0 2528.720303 Prob_Class_2 4149.812617 Age_c -21.972432 Age2 -1.220857 age_sex -13.565885 Sex_num -39.009732 date_c 0.036375 date_c2 0.000013 head_volume -1394.045515 Table_position 10.165749 X_brain_position 1.833365 Y_brain_position -13.763729 Z_brain_position 0.563002 rfMRI_head_motion -1319.359923 tfMRI_head_motion -649.492531 Assessment_centre_11026.0 -83.505112 Assessment_centre_11027.0 37.596499 Assessment_centre_11028.0 129.092553 f.22009.0.1 11.464353 f.22009.0.2 -10.392445 f.22009.0.3 4.281237 f.22009.0.4 2.359728 f.22009.0.5 -0.345044 f.22009.0.6 -3.186306 f.22009.0.7 -6.402753 f.22009.0.8 -0.125558 f.22009.0.9 0.659561 f.22009.0.10 -3.282600 dtype: float64	const 17745.822770 Age_c -19.690484 Age2 -1.259728 age_sex -15.387893 Sex_num -26.415598 date_c 0.039162 date_c2 0.000011 head_volume -1412.212591 Table_position 10.128973 X_brain_position 1.930823 Y_brain_position -12.832362 Z_brain_position 0.957848 rfMRI_head_motion -1493.099397 tfMRI_head_motion -634.758240 Assessment_centre_11026.0 -65.098657 Assessment_centre_11027.0 44.859454 Assessment_centre_11028.0 126.761740 f.22009.0.1 11.146066 f.22009.0.2 -11.831163 f.22009.0.3 4.781853 f.22009.0.4 1.865403 f.22009.0.5 -0.340838 f.22009.0.6 -3.273769 f.22009.0.7 -7.407380 f.22009.0.8 -0.485699 f.22009.0.9 0.134216 f.22009.0.10 -3.483329 dtype: float64	rs1904387	8.072715539388235e-10	True
4	FAST_vermis_VIIIa_Cerebellum	7.429883055694367	0.0006064976214592	2.0	0.2914576180764597	0.2872308922332682	0.2834932717521486	0.2797972793965514	const 2753.391986 Prob_Class_0 1411.117892 Prob_Class_2 774.920892 Age_c -5.750647 Age2 -0.232259 age_sex -1.090458 Sex_num -7.849409 date_c 0.009786 date_c2 -0.000002 head_volume -217.756428 Table_position 1.694857 X_brain_position 0.011521 Y_brain_position -3.552244 Z_brain_position -0.859428 rfMRI_head_motion -308.254701 tfMRI_head_motion -183.654938 Assessment_centre_11026.0 -45.353508 Assessment_centre_11027.0 -4.896501 Assessment_centre_11028.0 -54.501104 f.22009.0.1 -1.348259 f.22009.0.2 -3.557768 f.22009.0.3 2.634706 f.22009.0.4 2.868560 f.22009.0.5 -0.785906 f.22009.0.6 0.596165 f.22009.0.7 -0.756242 f.22009.0.8 -0.414324 f.22009.0.9 0.693983 f.22009.0.10 -2.388477 dtype: float64	const 3308.599146 Age_c -5.454313 Age2 -0.237595 age_sex -1.310126 Sex_num -6.141693 date_c 0.010330 date_c2 -0.000001 head_volume -224.892076 Table_position 1.722608 X_brain_position 0.043336 Y_brain_position -3.492850 Z_brain_position -0.784070 rfMRI_head_motion -326.585678 tfMRI_head_motion -182.076806 Assessment_centre_11026.0 -41.806336 Assessment_centre_11027.0 -3.067248 Assessment_centre_11028.0 -54.528916 f.22009.0.1 -1.384754 f.22009.0.2 -3.802198 f.22009.0.3 2.695343 f.22009.0.4 2.794466 f.22009.0.5 -0.787137 f.22009.0.6 0.601074 f.22009.0.7 -0.891171 f.22009.0.8 -0.463022 f.22009.0.9 0.621687 f.22009.0.10 -2.401834 dtype: float64	rs1904387	0.0009660763407783937	True
4	FAST_R_VIIIa_Cerebellum	25.694799962856848	9.004051527225059e-12	2.0	0.3528714677178077	0.3395211359737305	0.345597441662448	0.3326328686393209	const 18654.483370 Prob_Class_0 916.844827 Prob_Class_2 4217.070221 Age_c -20.264282 Age2 -1.106504 age_sex -16.615052 Sex_num -115.791146 date_c 0.023818 date_c2 -0.000023 head_volume -1560.345942 Table_position 12.805992 X_brain_position 4.821420 Y_brain_position -13.859482 Z_brain_position 2.079217 rfMRI_head_motion -1581.960890 tfMRI_head_motion -533.922523 Assessment_centre_11026.0 -135.589586 Assessment_centre_11027.0 63.451343 Assessment_centre_11028.0 -142.438712 f.22009.0.1 12.588589 f.22009.0.2 -6.271541 f.22009.0.3 6.122923 f.22009.0.4 3.763857 f.22009.0.5 -3.824711 f.22009.0.6 -3.413553 f.22009.0.7 -2.460654 f.22009.0.8 -3.793288 f.22009.0.9 -2.617873 f.22009.0.10 -7.002637 dtype: float64	const 20834.510354 Age_c -17.716872 Age2 -1.149391 age_sex -18.678837 Sex_num -101.859082 date_c 0.026608 date_c2 -0.000026 head_volume -1572.217959 Table_position 12.707676 X_brain_position 4.896488 Y_brain_position -12.711409 Z_brain_position 2.477601 rfMRI_head_motion -1783.359802 tfMRI_head_motion -516.883962 Assessment_centre_11026.0 -117.078485 Assessment_centre_11027.0 69.999354 Assessment_centre_11028.0 -145.524549 f.22009.0.1 12.224760 f.22009.0.2 -7.776232 f.22009.0.3 6.689474 f.22009.0.4 3.229457 f.22009.0.5 -3.816888 f.22009.0.6 -3.539827 f.22009.0.7 -3.574286 f.22009.0.8 -4.191927 f.22009.0.9 -3.197160 f.22009.0.10 -7.249092 dtype: float64	rs1904387	3.663422246346685e-11	True
4	FAST_L_VIIIb_Cerebellum	6.743195921657042	0.0012005115159369	2.0	0.2786283525667609	0.2747228123411721	0.2705197993238341	0.2671587502155685	const 11732.455806 Prob_Class_0 559.810537 Prob_Class_2 1694.149221 Age_c -12.515147 Age2 -0.852976 age_sex -9.207702 Sex_num -0.971166 date_c 0.014158 date_c2 0.000003 head_volume -1112.950309 Table_position 7.130016 X_brain_position -1.177080 Y_brain_position -10.958544 Z_brain_position 0.406534 rfMRI_head_motion -1144.466509 tfMRI_head_motion -217.669555 Assessment_centre_11026.0 -52.841838 Assessment_centre_11027.0 40.152520 Assessment_centre_11028.0 132.604538 f.22009.0.1 4.547585 f.22009.0.2 -3.542716 f.22009.0.3 -1.294604 f.22009.0.4 3.868379 f.22009.0.5 0.561389 f.22009.0.6 -3.934215 f.22009.0.7 -3.000320 f.22009.0.8 5.089426 f.22009.0.9 -1.723824 f.22009.0.10 -10.926221 dtype: float64	const 12632.075366 Age_c -11.518230 Age2 -0.869813 age_sex -10.012211 Sex_num 4.494496 date_c 0.015284 date_c2 0.000002 head_volume -1118.483108 Table_position 7.097579 X_brain_position -1.144146 Y_brain_position -10.520678 Z_brain_position 0.566911 rfMRI_head_motion -1222.497631 tfMRI_head_motion -211.063831 Assessment_centre_11026.0 -45.382824 Assessment_centre_11027.0 42.879554 Assessment_centre_11028.0 131.447938 f.22009.0.1 4.406100 f.22009.0.2 -4.142263 f.22009.0.3 -1.073699 f.22009.0.4 3.657406 f.22009.0.5 0.564120 f.22009.0.6 -3.980612 f.22009.0.7 -3.436964 f.22009.0.8 4.933062 f.22009.0.9 -1.951282 f.22009.0.10 -11.020310 dtype: float64	rs1904387	0.0018363179413678058	True
4	FAST_L_IX_Cerebellum	18.28504122495045	1.308080052096415e-08	2.0	0.2523618915316813	0.2413859030654531	0.2439580910350482	0.2334741635867936	const 9.883545e+03 Prob_Class_0 -5.592588e+03 Prob_Class_2 9.231485e+02 Age_c -9.233057e+00 Age2 -5.246470e-01 age_sex -2.916902e+00 Sex_num -1.081549e+02 date_c 2.057145e-02 date_c2 -6.110679e-07 head_volume -8.297328e+02 Table_position 5.783726e+00 X_brain_position -1.889079e+00 Y_brain_position -9.933770e+00 Z_brain_position -3.396070e-02 rfMRI_head_motion -5.545022e+02 tfMRI_head_motion -2.208595e+02 Assessment_centre_11026.0 -1.014953e+02 Assessment_centre_11027.0 2.223595e+00 Assessment_centre_11028.0 4.223150e+01 f.22009.0.1 4.860671e-01 f.22009.0.2 -4.463502e+00 f.22009.0.3 -3.417947e-01 f.22009.0.4 6.956327e-01 f.22009.0.5 -2.435467e-01 f.22009.0.6 -3.316078e+00 f.22009.0.7 7.776366e-01 f.22009.0.8 5.037037e+00 f.22009.0.9 -6.786047e-01 f.22009.0.10 -6.510382e+00 dtype: float64	const 9639.966996 Age_c -7.874592 Age2 -0.545898 age_sex -4.112605 Sex_num -101.131025 date_c 0.021038 date_c2 -0.000006 head_volume -809.235430 Table_position 5.548599 X_brain_position -1.956662 Y_brain_position -8.975800 Z_brain_position 0.043216 rfMRI_head_motion -685.666980 tfMRI_head_motion -209.890108 Assessment_centre_11026.0 -98.121905 Assessment_centre_11027.0 0.738526 Assessment_centre_11028.0 39.042030 f.22009.0.1 0.264873 f.22009.0.2 -4.942400 f.22009.0.3 -0.015106 f.22009.0.4 0.466262 f.22009.0.5 -0.229395 f.22009.0.6 -3.474786 f.22009.0.7 0.208861 f.22009.0.8 4.835291 f.22009.0.9 -0.964640 f.22009.0.10 -6.713195 dtype: float64	rs1904387	3.770213155427277e-08	True
4	FAST_vermis_IX_Cerebellum	8.739708696656319	0.000165062230862	2.0	0.2521816214488024	0.2469341587538659	0.2437757946324903	0.2390802831532242	const 1.610407e+03 Prob_Class_0 6.702897e+02 Prob_Class_2 4.347483e+02 Age_c -1.615529e+00 Age2 -1.120383e-01 age_sex -8.224460e-01 Sex_num -1.971825e+01 date_c 3.098320e-03 date_c2 -3.198392e-07 head_volume -2.181199e+02 Table_position 9.531016e-01 X_brain_position 4.131671e-03 Y_brain_position -1.957403e+00 Z_brain_position -3.635285e-01 rfMRI_head_motion -1.424519e+02 tfMRI_head_motion -3.113742e+01 Assessment_centre_11026.0 -2.190828e+01 Assessment_centre_11027.0 -4.716273e+00 Assessment_centre_11028.0 -4.135748e+01 f.22009.0.1 3.560038e-01 f.22009.0.2 -5.217131e-02 f.22009.0.3 1.371959e+00 f.22009.0.4 1.961184e-01 f.22009.0.5 5.421678e-02 f.22009.0.6 -1.003295e+00 f.22009.0.7 -1.985059e-03 f.22009.0.8 1.898420e-01 f.22009.0.9 2.633563e-01 f.22009.0.10 -1.090586e+00 dtype: float64	const 1.906789e+03 Age_c -1.432500e+00 Age2 -1.152806e-01 age_sex -9.612713e-01 Sex_num -1.867692e+01 date_c 3.400361e-03 date_c2 -2.542756e-07 head_volume -2.216393e+02 Table_position 9.641953e-01 X_brain_position 2.022052e-02 Y_brain_position -1.909276e+00 Z_brain_position -3.214610e-01 rfMRI_head_motion -1.545604e+02 tfMRI_head_motion -3.010037e+01 Assessment_centre_11026.0 -1.993246e+01 Assessment_centre_11027.0 -3.751168e+00 Assessment_centre_11028.0 -4.142576e+01 f.22009.0.1 3.325635e-01 f.22009.0.2 -1.924346e-01 f.22009.0.3 1.410224e+00 f.22009.0.4 1.521953e-01 f.22009.0.5 5.378703e-02 f.22009.0.6 -1.003287e+00 f.22009.0.7 -8.449246e-02 f.22009.0.8 1.601230e-01 f.22009.0.9 2.194608e-01 f.22009.0.10 -1.101198e+00 dtype: float64	rs1904387	0.0002849245420019437	True
4	FAST_R_IX_Cerebellum	12.15577934834882	5.5770880829840135e-06	2.0	0.2433585559334378	0.2359739180852731	0.2348535537520393	0.2280057359233064	const 12140.472881 Prob_Class_0 -8430.114496 Prob_Class_2 95.651215 Age_c -8.868989 Age2 -0.529951 age_sex -5.370313 Sex_num -113.691398 date_c 0.025541 date_c2 -0.000003 head_volume -909.631916 Table_position 6.983470 X_brain_position -0.384165 Y_brain_position -9.496872 Z_brain_position 0.991511 rfMRI_head_motion -657.335520 tfMRI_head_motion -265.319095 Assessment_centre_11026.0 -98.996281 Assessment_centre_11027.0 14.463186 Assessment_centre_11028.0 85.801531 f.22009.0.1 -0.101855 f.22009.0.2 -0.690415 f.22009.0.3 2.038249 f.22009.0.4 4.386079 f.22009.0.5 -0.708489 f.22009.0.6 -4.663121 f.22009.0.7 2.612661 f.22009.0.8 4.510361 f.22009.0.9 -1.300764 f.22009.0.10 -10.953301 dtype: float64	const 11138.456399 Age_c -7.643022 Age2 -0.548229 age_sex -6.502317 Sex_num -107.578318 date_c 0.025394 date_c2 -0.000009 head_volume -876.209714 Table_position 6.669645 X_brain_position -0.505020 Y_brain_position -8.440016 Z_brain_position 0.985911 rfMRI_head_motion -788.926431 tfMRI_head_motion -254.372104 Assessment_centre_11026.0 -99.566652 Assessment_centre_11027.0 10.354405 Assessment_centre_11028.0 82.064321 f.22009.0.1 -0.316591 f.22009.0.2 -0.942640 f.22009.0.3 2.346737 f.22009.0.4 4.210015 f.22009.0.5 -0.690167 f.22009.0.6 -4.857176 f.22009.0.7 2.113320 f.22009.0.8 4.334322 f.22009.0.9 -1.546171 f.22009.0.10 -11.176042 dtype: float64	rs1904387	1.1651496122412462e-05	True
4	FAST_L_X_Cerebellum	24.522137623992137	2.842201750112428e-11	2.0	0.2517582926903116	0.2370264692277189	0.2433477074616198	0.2290692643339847	const -55.973537 Prob_Class_0 5264.680895 Prob_Class_2 836.923483 Age_c -3.236343 Age2 -0.026209 age_sex 0.798707 Sex_num 22.879635 date_c -0.000957 date_c2 -0.000005 head_volume -191.598888 Table_position 0.041940 X_brain_position -0.324751 Y_brain_position -0.027663 Z_brain_position 0.274488 rfMRI_head_motion -61.443620 tfMRI_head_motion -13.332857 Assessment_centre_11026.0 -0.072576 Assessment_centre_11027.0 3.809703 Assessment_centre_11028.0 8.490368 f.22009.0.1 -1.112551 f.22009.0.2 0.037400 f.22009.0.3 1.060567 f.22009.0.4 1.146910 f.22009.0.5 -0.586080 f.22009.0.6 0.203270 f.22009.0.7 0.213159 f.22009.0.8 0.548087 f.22009.0.9 0.190978 f.22009.0.10 -0.752037 dtype: float64	const 1009.069793 Age_c -3.433377 Age2 -0.024312 age_sex 1.041806 Sex_num 22.158007 date_c -0.000277 date_c2 -0.000002 head_volume -214.218453 Table_position 0.209834 X_brain_position -0.236142 Y_brain_position -0.419790 Z_brain_position 0.362354 rfMRI_head_motion -25.016720 tfMRI_head_motion -16.302900 Assessment_centre_11026.0 4.196723 Assessment_centre_11027.0 7.669743 Assessment_centre_11028.0 10.083565 f.22009.0.1 -1.060569 f.22009.0.2 -0.130050 f.22009.0.3 0.995197 f.22009.0.4 1.139454 f.22009.0.5 -0.595441 f.22009.0.6 0.293200 f.22009.0.7 0.277279 f.22009.0.8 0.569412 f.22009.0.9 0.215707 f.22009.0.10 -0.670345 dtype: float64	rs1904387	1.0937530395426785e-10	True
4	FAST_vermis_X_Cerebellum	54.787261444157146	5.1839410089223844e-24	2.0	0.1826531405138838	0.1466995507256648	0.173465781194088	0.1378003081740673	const 1117.227104 Prob_Class_0 -3293.062385 Prob_Class_2 -332.106320 Age_c -0.932459 Age2 -0.066127 age_sex -0.994969 Sex_num -16.736235 date_c 0.000977 date_c2 0.000003 head_volume -82.477444 Table_position 0.290478 X_brain_position 0.533395 Y_brain_position -0.839196 Z_brain_position -0.190828 rfMRI_head_motion 19.527153 tfMRI_head_motion -18.079630 Assessment_centre_11026.0 -3.807621 Assessment_centre_11027.0 2.413641 Assessment_centre_11028.0 -2.796849 f.22009.0.1 -0.745686 f.22009.0.2 -0.142869 f.22009.0.3 0.194055 f.22009.0.4 -0.202275 f.22009.0.5 0.088685 f.22009.0.6 -0.651232 f.22009.0.7 -0.166415 f.22009.0.8 0.434718 f.22009.0.9 -0.095125 f.22009.0.10 -0.066139 dtype: float64	const 544.804038 Age_c -0.687850 Age2 -0.069345 age_sex -1.246035 Sex_num -15.624011 date_c 0.000677 date_c2 0.000001 head_volume -68.701803 Table_position 0.179464 X_brain_position 0.480773 Y_brain_position -0.536739 Z_brain_position -0.227779 rfMRI_head_motion -13.023748 tfMRI_head_motion -15.396579 Assessment_centre_11026.0 -5.642828 Assessment_centre_11027.0 0.275399 Assessment_centre_11028.0 -3.951501 f.22009.0.1 -0.795730 f.22009.0.2 -0.107492 f.22009.0.3 0.262113 f.22009.0.4 -0.222672 f.22009.0.5 0.094985 f.22009.0.6 -0.714156 f.22009.0.7 -0.259398 f.22009.0.8 0.402465 f.22009.0.9 -0.138028 f.22009.0.10 -0.129492 dtype: float64	rs1904387	5.52654166064965e-23	True
4	FAST_R_X_Cerebellum	53.24351964971222	2.276309747099718e-23	2.0	0.2660442218244017	0.2346685583179285	0.2577942170917976	0.2266867622955723	const -85.783843 Prob_Class_0 7133.435302 Prob_Class_2 1007.288525 Age_c -3.508944 Age2 -0.024323 age_sex 0.723873 Sex_num 19.905278 date_c -0.002673 date_c2 -0.000006 head_volume -160.544955 Table_position 0.279107 X_brain_position -0.797354 Y_brain_position -0.235700 Z_brain_position 0.559809 rfMRI_head_motion -87.359208 tfMRI_head_motion 21.791331 Assessment_centre_11026.0 5.569981 Assessment_centre_11027.0 3.040252 Assessment_centre_11028.0 4.409947 f.22009.0.1 -0.202916 f.22009.0.2 0.869901 f.22009.0.3 0.925947 f.22009.0.4 0.198505 f.22009.0.5 -0.063113 f.22009.0.6 -0.022140 f.22009.0.7 0.324762 f.22009.0.8 -0.763099 f.22009.0.9 0.072238 f.22009.0.10 -0.438266 dtype: float64	const 1295.232470 Age_c -3.856267 Age2 -0.020408 age_sex 1.118811 Sex_num 18.489988 date_c -0.001834 date_c2 -0.000002 head_volume -190.946686 Table_position 0.510567 X_brain_position -0.679149 Y_brain_position -0.804874 Z_brain_position 0.666941 rfMRI_head_motion -31.536713 tfMRI_head_motion 17.220659 Assessment_centre_11026.0 10.801741 Assessment_centre_11027.0 8.087584 Assessment_centre_11028.0 6.673340 f.22009.0.1 -0.120878 f.22009.0.2 0.688934 f.22009.0.3 0.819386 f.22009.0.4 0.204994 f.22009.0.5 -0.076091 f.22009.0.6 0.104128 f.22009.0.7 0.446648 f.22009.0.8 -0.721682 f.22009.0.9 0.123908 f.22009.0.10 -0.319463 dtype: float64	rs1904387	2.342979907056614e-22	True
5	Norm_Volume_peripheral_cortical_grey_matter	184.7729087919891	1.4341194445126754e-75	2.0	0.5465805997816076	0.4795837013561207	0.5415043330058718	0.4741778588612182	const 1.025847e+06 Prob_Class_0 2.272477e+05 Prob_Class_2 -1.010881e+06 Age_c -2.685130e+03 Age2 -2.711591e-01 age_sex 5.332440e+02 Sex_num 3.284809e+02 date_c -8.629433e-01 date_c2 -3.391172e-04 head_volume 7.937287e+04 Table_position -3.474519e+01 X_brain_position -9.298025e+01 Y_brain_position -1.195681e+02 Z_brain_position -7.637733e+00 rfMRI_head_motion -5.212025e+04 tfMRI_head_motion -3.712458e+04 Assessment_centre_11026.0 4.280925e+03 Assessment_centre_11027.0 -5.239277e+02 Assessment_centre_11028.0 -3.075993e+03 f.22009.0.1 -3.022331e+02 f.22009.0.2 3.395898e+02 f.22009.0.3 -1.707900e+02 f.22009.0.4 3.375427e+02 f.22009.0.5 -2.797596e+02 f.22009.0.6 7.688508e+01 f.22009.0.7 -1.176496e+02 f.22009.0.8 2.537652e+02 f.22009.0.9 -8.890160e+01 f.22009.0.10 1.612752e+02 dtype: float64	const 532917.786231 Age_c -3287.473489 Age2 -8.882513 age_sex 603.314079 Sex_num -1648.785253 date_c -0.891600 date_c2 -0.001287 head_volume 99341.961548 Table_position 20.925703 X_brain_position 10.954518 Y_brain_position -344.441411 Z_brain_position -26.673292 rfMRI_head_motion -29518.511342 tfMRI_head_motion -38723.164934 Assessment_centre_11026.0 2174.364614 Assessment_centre_11027.0 11.024999 Assessment_centre_11028.0 -1002.960687 f.22009.0.1 -367.039054 f.22009.0.2 372.615854 f.22009.0.3 -271.429990 f.22009.0.4 396.351218 f.22009.0.5 -255.572317 f.22009.0.6 90.935378 f.22009.0.7 10.437191 f.22009.0.8 181.225385 f.22009.0.9 -36.376541 f.22009.0.10 116.215580 dtype: float64	rs1342767	9.193312921175717e-74	True
5	Volume_peripheral_cortical_grey_matter	174.32532659037898	1.3312154850887586e-71	2.0	0.7802288386772055	0.7495917499345082	0.7777683858515204	0.7469906254831686	const 1.282413e+06 Prob_Class_0 1.387797e+05 Prob_Class_2 -7.787110e+05 Age_c -1.955007e+03 Age2 -1.651233e+00 age_sex 1.068979e+02 Sex_num 8.919141e+02 date_c -9.834339e-01 date_c2 -2.139185e-04 head_volume -3.076308e+05 Table_position -1.793946e+01 X_brain_position -5.202686e+01 Y_brain_position -9.303019e+01 Z_brain_position -2.037564e+00 rfMRI_head_motion -4.171835e+04 tfMRI_head_motion -2.614397e+04 Assessment_centre_11026.0 3.673502e+03 Assessment_centre_11027.0 -6.001794e+02 Assessment_centre_11028.0 -1.619438e+03 f.22009.0.1 -3.351330e+02 f.22009.0.2 2.910417e+02 f.22009.0.3 -8.900760e+01 f.22009.0.4 2.065275e+02 f.22009.0.5 -2.104337e+02 f.22009.0.6 1.080694e+02 f.22009.0.7 -8.228665e+01 f.22009.0.8 2.172620e+02 f.22009.0.9 -3.480497e+01 f.22009.0.10 9.271074e+01 dtype: float64	const 898635.516589 Age_c -2417.738267 Age2 -8.305545 age_sex 160.710193 Sex_num -623.170600 date_c -0.995659 date_c2 -0.000966 head_volume -292258.496052 Table_position 23.453320 X_brain_position 27.555506 Y_brain_position -265.791236 Z_brain_position -17.650133 rfMRI_head_motion -24392.859321 tfMRI_head_motion -27347.866493 Assessment_centre_11026.0 2055.084918 Assessment_centre_11027.0 -198.627536 Assessment_centre_11028.0 13.970690 f.22009.0.1 -384.868383 f.22009.0.2 315.753107 f.22009.0.3 -165.524085 f.22009.0.4 251.371966 f.22009.0.5 -192.008664 f.22009.0.6 118.402757 f.22009.0.7 15.425815 f.22009.0.8 161.906705 f.22009.0.9 5.304393 f.22009.0.10 58.151444 dtype: float64	rs1342767	7.89106046582734e-70	True
5	Norm_volume_ventricul_cerebrospinal_fluid	293.39206444226016	3.448933114074376e-115	2.0	0.4262434538781573	0.2916288056942723	0.4198199499631586	0.2842705751501456	const 1.060144e+05 Prob_Class_0 -1.814839e+06 Prob_Class_2 4.678855e+05 Age_c 7.487752e+02 Age2 1.587152e+01 age_sex 2.165596e+02 Sex_num 3.169261e+02 date_c -4.002999e-01 date_c2 2.300421e-04 head_volume -2.654139e+04 Table_position 1.440848e+02 X_brain_position -7.338367e+01 Y_brain_position -1.041067e+02 Z_brain_position 8.781245e+01 rfMRI_head_motion 2.229787e+04 tfMRI_head_motion 9.308338e+03 Assessment_centre_11026.0 -1.689349e+03 Assessment_centre_11027.0 5.329464e+02 Assessment_centre_11028.0 1.160348e+04 f.22009.0.1 1.136674e+02 f.22009.0.2 1.496397e+02 f.22009.0.3 9.992581e+01 f.22009.0.4 6.617640e+01 f.22009.0.5 3.495717e+01 f.22009.0.6 -2.237381e+02 f.22009.0.7 1.369033e+02 f.22009.0.8 -6.159179e+01 f.22009.0.9 1.086031e+01 f.22009.0.10 1.090930e+01 dtype: float64	const 142811.209472 Age_c 1087.488334 Age2 18.879983 age_sex 176.366275 Sex_num 1612.004617 date_c 0.077193 date_c2 -0.000355 head_volume -36279.315537 Table_position 47.994683 X_brain_position -144.187504 Y_brain_position 21.908207 Z_brain_position 51.900839 rfMRI_head_motion 7817.095707 tfMRI_head_motion 11346.474428 Assessment_centre_11026.0 -510.398699 Assessment_centre_11027.0 -211.294127 Assessment_centre_11028.0 12363.807785 f.22009.0.1 152.451415 f.22009.0.2 99.973621 f.22009.0.3 194.081930 f.22009.0.4 17.399835 f.22009.0.5 14.000896 f.22009.0.6 -253.333915 f.22009.0.7 32.540727 f.22009.0.8 -3.308901 f.22009.0.9 -30.050399 f.22009.0.10 38.901189 dtype: float64	rs1342767	4.9908090944840974e-113	True
5	Volume_ventricul_cerebrospinal_fluid	284.9397076922942	3.304349880852437e-112	2.0	0.5018396976467407	0.3883285813441076	0.4962625331261924	0.3819748230999792	const 1.209783e+05 Prob_Class_0 -1.451374e+06 Prob_Class_2 3.718770e+05 Age_c 5.451868e+02 Age2 1.304255e+01 age_sex 2.712834e+02 Sex_num 3.820275e+02 date_c -4.362774e-01 date_c2 8.303274e-05 head_volume -4.942734e+04 Table_position 1.141536e+02 X_brain_position -6.868288e+01 Y_brain_position -8.269377e+01 Z_brain_position 6.917900e+01 rfMRI_head_motion 1.775489e+04 tfMRI_head_motion 7.136144e+03 Assessment_centre_11026.0 -1.244670e+03 Assessment_centre_11027.0 4.125948e+02 Assessment_centre_11028.0 1.066702e+04 f.22009.0.1 1.117247e+02 f.22009.0.2 1.392992e+02 f.22009.0.3 1.095178e+02 f.22009.0.4 4.697833e+01 f.22009.0.5 3.509156e+01 f.22009.0.6 -1.871712e+02 f.22009.0.7 8.078583e+01 f.22009.0.8 -5.946311e+01 f.22009.0.9 5.584544e+00 f.22009.0.10 -2.512904e+00 dtype: float64	const 149224.568918 Age_c 814.710268 Age2 15.428586 age_sex 239.297096 Sex_num 1413.345455 date_c -0.054339 date_c2 -0.000387 head_volume -57169.661782 Table_position 37.413370 X_brain_position -125.076617 Y_brain_position 17.577882 Z_brain_position 40.402623 rfMRI_head_motion 6224.520336 tfMRI_head_motion 8762.845664 Assessment_centre_11026.0 -306.571052 Assessment_centre_11027.0 -181.525339 Assessment_centre_11028.0 11280.321661 f.22009.0.1 142.596347 f.22009.0.2 99.644805 f.22009.0.3 184.602001 f.22009.0.4 8.097904 f.22009.0.5 18.384440 f.22009.0.6 -210.814768 f.22009.0.7 -2.397488 f.22009.0.8 -13.010557 f.22009.0.9 -27.018167 f.22009.0.10 19.772432 dtype: float64	rs1342767	4.4540825791216414e-110	True
5	Norm_total_Volume_grey_matter	147.4907691980868	2.818577706256231e-61	2.0	0.5938983408018168	0.5460005030667033	0.5893518208267872	0.5412845674213713	const 1.495255e+06 Prob_Class_0 -7.208461e+05 Prob_Class_2 -1.088576e+06 Age_c -3.218612e+03 Age2 -1.618876e+01 age_sex 4.068966e+02 Sex_num 3.272680e+02 date_c -1.103816e+00 date_c2 -8.579453e-05 head_volume 1.247425e+05 Table_position 1.751911e+02 X_brain_position -1.273749e+02 Y_brain_position -4.131761e+02 Z_brain_position 1.090148e+01 rfMRI_head_motion -8.073648e+04 tfMRI_head_motion -4.521185e+04 Assessment_centre_11026.0 3.813300e+03 Assessment_centre_11027.0 1.301709e+03 Assessment_centre_11028.0 9.374085e+03 f.22009.0.1 -2.408620e+02 f.22009.0.2 4.272285e+02 f.22009.0.3 8.611256e+01 f.22009.0.4 5.361059e+02 f.22009.0.5 -3.113684e+02 f.22009.0.6 -1.358069e+02 f.22009.0.7 -1.557816e+02 f.22009.0.8 1.210774e+02 f.22009.0.9 -8.145175e+01 f.22009.0.10 -6.188917e+01 dtype: float64	const 856368.409001 Age_c -3833.410190 Age2 -26.013911 age_sex 477.968682 Sex_num -1587.410834 date_c -0.872493 date_c2 -0.001685 head_volume 145966.718787 Table_position 195.424698 X_brain_position -28.270803 Y_brain_position -642.945997 Z_brain_position -34.854787 rfMRI_head_motion -58667.735406 tfMRI_head_motion -46200.098900 Assessment_centre_11026.0 1660.005946 Assessment_centre_11027.0 1597.291954 Assessment_centre_11028.0 12577.753480 f.22009.0.1 -305.685173 f.22009.0.2 443.376213 f.22009.0.3 4.606320 f.22009.0.4 587.259567 f.22009.0.5 -290.834952 f.22009.0.6 -133.718698 f.22009.0.7 -43.308841 f.22009.0.8 56.916425 f.22009.0.9 -34.264585 f.22009.0.10 -106.381732 dtype: float64	rs1342767	1.224494685631846e-59	True
5	Total_Volume_grey_matter	138.67980482867213	7.650789939715149e-58	2.0	0.8094194970194595	0.7882842175652479	0.807285848845347	0.786085012474036	const 1.786763e+06 Prob_Class_0 -6.080704e+05 Prob_Class_2 -8.395590e+05 Age_c -2.340852e+03 Age2 -1.360851e+01 age_sex -4.786850e+01 Sex_num 1.041616e+03 date_c -1.218138e+00 date_c2 1.063605e-05 head_volume -3.773588e+05 Table_position 1.476410e+02 X_brain_position -8.424485e+01 Y_brain_position -3.259210e+02 Z_brain_position 1.190412e+01 rfMRI_head_motion -6.352741e+04 tfMRI_head_motion -3.239341e+04 Assessment_centre_11026.0 3.381238e+03 Assessment_centre_11027.0 8.656454e+02 Assessment_centre_11028.0 9.697787e+03 f.22009.0.1 -2.844900e+02 f.22009.0.2 3.638999e+02 f.22009.0.3 1.336198e+02 f.22009.0.4 3.644486e+02 f.22009.0.5 -2.366346e+02 f.22009.0.6 -2.577845e+01 f.22009.0.7 -1.230030e+02 f.22009.0.8 1.191926e+02 f.22009.0.9 -2.529145e+01 f.22009.0.10 -7.769456e+01 dtype: float64	const 1.288191e+06 Age_c -2.813186e+03 Age2 -2.121590e+01 age_sex 6.708940e+00 Sex_num -4.234900e+02 date_c -1.025579e+00 date_c2 -1.253747e-03 head_volume -3.610048e+05 Table_position 1.611022e+02 X_brain_position -8.503242e+00 Y_brain_position -5.024613e+02 Z_brain_position -2.474861e+01 rfMRI_head_motion -4.662954e+04 tfMRI_head_motion -3.311602e+04 Assessment_centre_11026.0 1.726737e+03 Assessment_centre_11027.0 1.078472e+03 Assessment_centre_11028.0 1.222103e+04 f.22009.0.1 -3.342167e+02 f.22009.0.2 3.753056e+02 f.22009.0.3 7.220889e+01 f.22009.0.4 4.032435e+02 f.22009.0.5 -2.210959e+02 f.22009.0.6 -2.487196e+01 f.22009.0.7 -3.763309e+01 f.22009.0.8 7.046206e+01 f.22009.0.9 1.059538e+01 f.22009.0.10 -1.117917e+02 dtype: float64	rs1342767	2.9874513097935346e-56	True
5	Norm_total_Volume_white_matter	70.81031633649535	1.2207514175013698e-30	2.0	0.2265350861494547	0.1827371691363101	0.2178757428516476	0.1742478229107982	const 1.287807e+06 Prob_Class_0 -9.674125e+05 Prob_Class_2 -9.331278e+05 Age_c -1.578044e+03 Age2 5.193732e+00 age_sex 6.042902e+02 Sex_num 1.216023e+04 date_c -3.093639e+00 date_c2 5.566735e-04 head_volume -2.033658e+04 Table_position -2.886210e+00 X_brain_position -2.878046e+02 Y_brain_position -2.854892e+02 Z_brain_position 2.447268e+02 rfMRI_head_motion 7.563105e+04 tfMRI_head_motion 3.250082e+04 Assessment_centre_11026.0 4.025853e+03 Assessment_centre_11027.0 2.595573e+03 Assessment_centre_11028.0 -2.278765e+03 f.22009.0.1 -9.178572e+02 f.22009.0.2 6.211067e+02 f.22009.0.3 -4.915672e+02 f.22009.0.4 -2.309185e+02 f.22009.0.5 5.364838e-01 f.22009.0.6 -4.365852e+02 f.22009.0.7 -1.706732e+02 f.22009.0.8 -6.051352e+02 f.22009.0.9 4.092227e+02 f.22009.0.10 -2.095153e+02 dtype: float64	const 701035.230532 Age_c -2092.799992 Age2 -3.428182 age_sex 663.626606 Sex_num 10596.629965 date_c -2.800447 date_c2 -0.001023 head_volume -2244.437260 Table_position 0.082036 X_brain_position -207.492562 Y_brain_position -477.964555 Z_brain_position 196.361955 rfMRI_head_motion 93726.678197 tfMRI_head_motion 31919.082017 Assessment_centre_11026.0 2221.736929 Assessment_centre_11027.0 2747.420319 Assessment_centre_11028.0 819.005070 f.22009.0.1 -971.627034 f.22009.0.2 627.920278 f.22009.0.3 -551.708707 f.22009.0.4 -191.476431 f.22009.0.5 16.142332 f.22009.0.6 -439.515963 f.22009.0.7 -83.476666 f.22009.0.8 -655.082995 f.22009.0.9 446.278127 f.22009.0.10 -246.195538 dtype: float64	rs1342767	1.829732513056128e-29	True
5	Total_Volume_white_matter	62.24726387896067	4.1463805104411146e-27	2.0	0.7788287365923809	0.7678192955721673	0.7763526088932953	0.7654075103883384	const 1.552220e+06 Prob_Class_0 -7.784834e+05 Prob_Class_2 -7.077846e+05 Age_c -1.141567e+03 Age2 3.287706e+00 age_sex 2.635819e+02 Sex_num 1.041535e+04 date_c -2.834205e+00 date_c2 5.035291e-04 head_volume -4.372803e+05 Table_position 8.896354e+00 X_brain_position -1.954508e+02 Y_brain_position -2.525180e+02 Z_brain_position 1.895812e+02 rfMRI_head_motion 6.198411e+04 tfMRI_head_motion 2.650861e+04 Assessment_centre_11026.0 3.618730e+03 Assessment_centre_11027.0 2.231321e+03 Assessment_centre_11028.0 1.134823e+03 f.22009.0.1 -7.617269e+02 f.22009.0.2 5.461686e+02 f.22009.0.3 -2.924741e+02 f.22009.0.4 -1.968978e+02 f.22009.0.5 -3.938923e+00 f.22009.0.6 -2.381256e+02 f.22009.0.7 -1.197797e+02 f.22009.0.8 -4.906965e+02 f.22009.0.9 3.325972e+02 f.22009.0.10 -2.007918e+02 dtype: float64	const 1.102146e+06 Age_c -1.530447e+03 Age2 -3.277630e+00 age_sex 3.083861e+02 Sex_num 9.239283e+03 date_c -2.599681e+00 date_c2 -7.215617e-04 head_volume -4.235702e+05 Table_position 9.309423e+00 X_brain_position -1.351268e+02 Y_brain_position -3.979387e+02 Z_brain_position 1.517270e+02 rfMRI_head_motion 7.560471e+04 tfMRI_head_motion 2.610129e+04 Assessment_centre_11026.0 2.255626e+03 Assessment_centre_11027.0 2.333515e+03 Assessment_centre_11028.0 3.529465e+03 f.22009.0.1 -8.022820e+02 f.22009.0.2 5.504380e+02 f.22009.0.3 -3.368482e+02 f.22009.0.4 -1.675442e+02 f.22009.0.5 7.643057e+00 f.22009.0.6 -2.409524e+02 f.22009.0.7 -5.481884e+01 f.22009.0.8 -5.279363e+02 f.22009.0.9 3.602701e+02 f.22009.0.10 -2.284275e+02 dtype: float64	rs1342767	5.214106609934897e-26	True
5	Norm_brain_volume_gray_white_matter	157.0958879428714	5.388105975478021e-65	2.0	0.4606400523169727	0.3928821715476117	0.4546016362693418	0.3865757138809068	const 2.783039e+06 Prob_Class_0 -1.688197e+06 Prob_Class_2 -2.021699e+06 Age_c -4.796656e+03 Age2 -1.099453e+01 age_sex 1.011195e+03 Sex_num 1.248769e+04 date_c -4.197676e+00 date_c2 4.705792e-04 head_volume 1.044061e+05 Table_position 1.722905e+02 X_brain_position -4.151939e+02 Y_brain_position -6.986633e+02 Z_brain_position 2.556172e+02 rfMRI_head_motion -5.103276e+03 tfMRI_head_motion -1.271354e+04 Assessment_centre_11026.0 7.839164e+03 Assessment_centre_11027.0 3.897487e+03 Assessment_centre_11028.0 7.093796e+03 f.22009.0.1 -1.158734e+03 f.22009.0.2 1.048270e+03 f.22009.0.3 -4.054690e+02 f.22009.0.4 3.051548e+02 f.22009.0.5 -3.108150e+02 f.22009.0.6 -5.724767e+02 f.22009.0.7 -3.264345e+02 f.22009.0.8 -4.840615e+02 f.22009.0.9 3.277800e+02 f.22009.0.10 -2.714036e+02 dtype: float64	const 1.557390e+06 Age_c -5.926210e+03 Age2 -2.944151e+01 age_sex 1.141603e+03 Sex_num 9.009408e+03 date_c -3.673178e+00 date_c2 -2.708181e-03 head_volume 1.437223e+05 Table_position 1.954946e+02 X_brain_position -2.357775e+02 Y_brain_position -1.120908e+03 Z_brain_position 1.614978e+02 rfMRI_head_motion 3.506113e+04 tfMRI_head_motion -1.428357e+04 Assessment_centre_11026.0 3.881757e+03 Assessment_centre_11027.0 4.344933e+03 Assessment_centre_11028.0 1.339516e+04 f.22009.0.1 -1.277327e+03 f.22009.0.2 1.071233e+03 f.22009.0.3 -5.471180e+02 f.22009.0.4 3.957511e+02 f.22009.0.5 -2.746754e+02 f.22009.0.6 -5.733185e+02 f.22009.0.7 -1.267641e+02 f.22009.0.8 -5.981707e+02 f.22009.0.9 4.120230e+02 f.22009.0.10 -3.525764e+02 dtype: float64	rs1342767	2.637759343219091e-63	True
5	Brain_volume_gray_white_matter	140.43517468358849	1.5772338165533837e-58	2.0	0.8485952092474102	0.8315919639557091	0.8469001536132348	0.8298426195940825	const 3.338976e+06 Prob_Class_0 -1.386502e+06 Prob_Class_2 -1.547340e+06 Age_c -3.482423e+03 Age2 -1.032077e+01 age_sex 2.157293e+02 Sex_num 1.145714e+04 date_c -4.052420e+00 date_c2 5.141097e-04 head_volume -8.146386e+05 Table_position 1.565377e+02 X_brain_position -2.796421e+02 Y_brain_position -5.784392e+02 Z_brain_position 2.014830e+02 rfMRI_head_motion -1.545277e+03 tfMRI_head_motion -5.884613e+03 Assessment_centre_11026.0 6.999935e+03 Assessment_centre_11027.0 3.096741e+03 Assessment_centre_11028.0 1.083079e+04 f.22009.0.1 -1.046254e+03 f.22009.0.2 9.101067e+02 f.22009.0.3 -1.588175e+02 f.22009.0.4 1.675338e+02 f.22009.0.5 -2.405717e+02 f.22009.0.6 -2.639099e+02 f.22009.0.7 -2.427830e+02 f.22009.0.8 -3.714830e+02 f.22009.0.9 3.073121e+02 f.22009.0.10 -2.784984e+02 dtype: float64	const 2.390339e+06 Age_c -4.343637e+03 Age2 -2.449344e+01 age_sex 3.151109e+02 Sex_num 8.815955e+03 date_c -3.625350e+00 date_c2 -1.975329e-03 head_volume -7.845747e+05 Table_position 1.704139e+02 X_brain_position -1.435763e+02 Y_brain_position -9.004000e+02 Z_brain_position 1.269776e+02 rfMRI_head_motion 2.897323e+04 tfMRI_head_motion -7.014567e+03 Assessment_centre_11026.0 3.982332e+03 Assessment_centre_11027.0 3.411775e+03 Assessment_centre_11028.0 1.574861e+04 f.22009.0.1 -1.136536e+03 f.22009.0.2 9.257828e+02 f.22009.0.3 -2.646036e+02 f.22009.0.4 2.356827e+02 f.22009.0.5 -2.134508e+02 f.22009.0.6 -2.658295e+02 f.22009.0.7 -9.245138e+01 f.22009.0.8 -4.574539e+02 f.22009.0.9 3.708721e+02 f.22009.0.10 -3.402313e+02 dtype: float64	rs1342767	6.334686022402162e-57	True
5	FIRST_L_thalamus	56.64577549182384	8.709041079616293e-25	2.0	0.5173181787190504	0.4954534157584225	0.5119143038706431	0.4902124204766481	const 19588.922930 Prob_Class_0 334.981610 Prob_Class_2 -11168.360513 Age_c -20.709490 Age2 -0.144340 age_sex -12.871372 Sex_num 83.287124 date_c -0.030714 date_c2 0.000017 head_volume -3945.577260 Table_position 0.341998 X_brain_position -1.157869 Y_brain_position -5.572651 Z_brain_position 0.449848 rfMRI_head_motion -805.931130 tfMRI_head_motion -103.694497 Assessment_centre_11026.0 120.750224 Assessment_centre_11027.0 73.223772 Assessment_centre_11028.0 -126.003280 f.22009.0.1 -11.047725 f.22009.0.2 -5.871199 f.22009.0.3 1.663806 f.22009.0.4 2.007250 f.22009.0.5 -2.656229 f.22009.0.6 3.782472 f.22009.0.7 -6.139245 f.22009.0.8 -4.867196 f.22009.0.9 -3.021978 f.22009.0.10 -11.515040 dtype: float64	const 13899.453616 Age_c -27.288017 Age2 -0.240724 age_sex -12.107105 Sex_num 61.925458 date_c -0.030440 date_c2 0.000005 head_volume -3725.586062 Table_position 0.867567 X_brain_position -0.038467 Y_brain_position -8.029173 Z_brain_position 0.182627 rfMRI_head_motion -561.339062 tfMRI_head_motion -119.703816 Assessment_centre_11026.0 97.736159 Assessment_centre_11027.0 78.501993 Assessment_centre_11028.0 -100.911480 f.22009.0.1 -11.752526 f.22009.0.2 -5.550074 f.22009.0.3 0.612463 f.22009.0.4 2.629542 f.22009.0.5 -2.401426 f.22009.0.6 3.908314 f.22009.0.7 -4.781489 f.22009.0.8 -5.637184 f.22009.0.9 -2.462798 f.22009.0.10 -12.003784 dtype: float64	rs1342767	9.727237709809799e-24	True
5	FIRST_R_thalamus	56.95658367340415	6.469235054355081e-25	2.0	0.5303694663505238	0.5089791818360163	0.5251117074771989	0.5038786859222074	const 18425.944272 Prob_Class_0 4477.141405 Prob_Class_2 -10317.972190 Age_c -21.480627 Age2 -0.107056 age_sex -9.668642 Sex_num 90.165298 date_c -0.013870 date_c2 0.000009 head_volume -3882.013983 Table_position 0.258635 X_brain_position -3.615988 Y_brain_position -4.853770 Z_brain_position 0.143190 rfMRI_head_motion -582.735844 tfMRI_head_motion -239.435430 Assessment_centre_11026.0 84.972888 Assessment_centre_11027.0 64.288934 Assessment_centre_11028.0 -67.081224 f.22009.0.1 -11.789527 f.22009.0.2 -9.018812 f.22009.0.3 -0.061693 f.22009.0.4 2.124666 f.22009.0.5 -3.180578 f.22009.0.6 1.837202 f.22009.0.7 -5.873825 f.22009.0.8 -4.007738 f.22009.0.9 -2.344697 f.22009.0.10 -12.178437 dtype: float64	const 1.363616e+04 Age_c -2.770431e+01 Age2 -1.937183e-01 age_sex -8.943648e+00 Sex_num 6.950407e+01 date_c -1.474838e-02 date_c2 4.236793e-07 head_volume -3.677566e+03 Table_position 9.156131e-01 X_brain_position -2.526490e+00 Y_brain_position -7.176710e+00 Z_brain_position 5.336674e-03 rfMRI_head_motion -3.469691e+02 tfMRI_head_motion -2.573905e+02 Assessment_centre_11026.0 6.321405e+01 Assessment_centre_11027.0 7.037592e+01 Assessment_centre_11028.0 -4.809245e+01 f.22009.0.1 -1.246209e+01 f.22009.0.2 -8.638329e+00 f.22009.0.3 -1.148958e+00 f.22009.0.4 2.752125e+00 f.22009.0.5 -2.921381e+00 f.22009.0.6 2.009756e+00 f.22009.0.7 -4.509565e+00 f.22009.0.8 -4.779328e+00 f.22009.0.9 -1.787629e+00 f.22009.0.10 -1.264736e+01 dtype: float64	rs1342767	7.25852599029122e-24	True
5	FIRST_L_putamen	29.41770943211253	2.3551072608724893e-13	2.0	0.3942243618583356	0.3799736367852416	0.3874423875008919	0.3735330912624355	const 12101.135688 Prob_Class_0 -2419.215185 Prob_Class_2 -7354.504365 Age_c -16.689070 Age2 -0.107539 age_sex -7.445014 Sex_num 207.967749 date_c 0.022251 date_c2 0.000012 head_volume -2287.224541 Table_position 0.337301 X_brain_position -7.160601 Y_brain_position 2.058471 Z_brain_position 0.728144 rfMRI_head_motion -585.953409 tfMRI_head_motion -21.217161 Assessment_centre_11026.0 -35.185878 Assessment_centre_11027.0 -53.904603 Assessment_centre_11028.0 -287.915337 f.22009.0.1 -3.313954 f.22009.0.2 -0.376176 f.22009.0.3 -2.451042 f.22009.0.4 -3.132613 f.22009.0.5 -0.332705 f.22009.0.6 -2.349245 f.22009.0.7 -4.055029 f.22009.0.8 -5.373616 f.22009.0.9 0.939957 f.22009.0.10 -7.154763 dtype: float64	const 8059.086625 Age_c -20.928594 Age2 -0.172517 age_sex -6.953718 Sex_num 194.487416 date_c 0.023148 date_c2 0.000003 head_volume -2143.122285 Table_position 0.574812 X_brain_position -6.458508 Y_brain_position 0.474685 Z_brain_position 0.483123 rfMRI_head_motion -431.092937 tfMRI_head_motion -29.754957 Assessment_centre_11026.0 -50.026047 Assessment_centre_11027.0 -51.195665 Assessment_centre_11028.0 -268.736559 f.22009.0.1 -3.764504 f.22009.0.2 -0.217795 f.22009.0.3 -3.069906 f.22009.0.4 -2.756111 f.22009.0.5 -0.179986 f.22009.0.6 -2.302033 f.22009.0.7 -3.230532 f.22009.0.8 -5.842513 f.22009.0.9 1.282554 f.22009.0.10 -7.465588 dtype: float64	rs1342767	1.1077559965098132e-12	True
5	FIRST_R_putamen	20.138442966919136	2.1069903617505755e-09	2.0	0.3997442244503392	0.3900775177718339	0.3930240478348291	0.3837419266659879	const 10603.998456 Prob_Class_0 -541.646254 Prob_Class_2 -5922.768346 Age_c -15.063737 Age2 -0.103176 age_sex -9.664743 Sex_num 236.914496 date_c 0.023538 date_c2 0.000014 head_volume -2229.683414 Table_position -0.273822 X_brain_position -4.557036 Y_brain_position 0.109518 Z_brain_position -0.264335 rfMRI_head_motion -692.373252 tfMRI_head_motion 84.419455 Assessment_centre_11026.0 -22.290960 Assessment_centre_11027.0 -30.027538 Assessment_centre_11028.0 -473.335697 f.22009.0.1 -2.854923 f.22009.0.2 -0.029758 f.22009.0.3 4.213345 f.22009.0.4 0.201825 f.22009.0.5 -2.512032 f.22009.0.6 0.445991 f.22009.0.7 -4.999659 f.22009.0.8 -3.125760 f.22009.0.9 1.877259 f.22009.0.10 -5.551058 dtype: float64	const 7506.270207 Age_c -18.527230 Age2 -0.154701 age_sex -9.262704 Sex_num 225.745881 date_c 0.023878 date_c2 0.000008 head_volume -2113.226764 Table_position -0.024691 X_brain_position -3.972948 Y_brain_position -1.183989 Z_brain_position -0.424863 rfMRI_head_motion -564.353118 tfMRI_head_motion 76.475641 Assessment_centre_11026.0 -34.409906 Assessment_centre_11027.0 -27.437356 Assessment_centre_11028.0 -459.305522 f.22009.0.1 -3.224993 f.22009.0.2 0.126076 f.22009.0.3 3.675817 f.22009.0.4 0.522768 f.22009.0.5 -2.381013 f.22009.0.6 0.503012 f.22009.0.7 -4.298583 f.22009.0.8 -3.523702 f.22009.0.9 2.166818 f.22009.0.10 -5.807245 dtype: float64	rs1342767	6.6493858754412e-09	True
5	FIRST_L_pallidum	5.503513013892423	0.0041219133749739	2.0	0.2417758077305983	0.238438825155946	0.2332870922633678	0.2305280818295595	const 3997.415437 Prob_Class_0 -1519.344511 Prob_Class_2 -1541.585912 Age_c -2.418722 Age2 -0.201756 age_sex -2.917148 Sex_num 47.191936 date_c 0.000101 date_c2 0.000004 head_volume -873.826821 Table_position 0.158766 X_brain_position -2.630352 Y_brain_position -0.398085 Z_brain_position 0.163344 rfMRI_head_motion -392.718440 tfMRI_head_motion 164.946468 Assessment_centre_11026.0 2.995723 Assessment_centre_11027.0 13.880346 Assessment_centre_11028.0 -265.150460 f.22009.0.1 -4.296059 f.22009.0.2 -3.885386 f.22009.0.3 1.837581 f.22009.0.4 1.767288 f.22009.0.5 -1.597212 f.22009.0.6 -2.104657 f.22009.0.7 0.137412 f.22009.0.8 0.282086 f.22009.0.9 0.281292 f.22009.0.10 -1.285285 dtype: float64	const 3036.859915 Age_c -3.271897 Age2 -0.215954 age_sex -2.818762 Sex_num 44.591240 date_c 0.000564 date_c2 0.000001 head_volume -843.914609 Table_position 0.166915 X_brain_position -2.496624 Y_brain_position -0.717078 Z_brain_position 0.085506 rfMRI_head_motion -362.637866 tfMRI_head_motion 163.925505 Assessment_centre_11026.0 0.005801 Assessment_centre_11027.0 14.154122 Assessment_centre_11028.0 -260.112100 f.22009.0.1 -4.385296 f.22009.0.2 -3.872544 f.22009.0.3 1.736028 f.22009.0.4 1.833443 f.22009.0.5 -1.570980 f.22009.0.6 -2.108433 f.22009.0.7 0.283546 f.22009.0.8 0.198429 f.22009.0.9 0.343276 f.22009.0.10 -1.346212 dtype: float64	rs1342767	0.005844747836262436	True
5	FIRST_R_pallidum	6.013604949209209	0.0024807569446107	2.0	0.2332692245416612	0.2295820466240224	0.2246852734369696	0.2215793032010198	const 4455.265518 Prob_Class_0 -1821.660188 Prob_Class_2 -1619.364029 Age_c -3.264218 Age2 -0.241637 age_sex -4.124337 Sex_num 49.306358 date_c -0.007775 date_c2 0.000002 head_volume -788.813107 Table_position 0.599694 X_brain_position -1.554497 Y_brain_position -0.604753 Z_brain_position 0.390644 rfMRI_head_motion -351.699827 tfMRI_head_motion 105.325979 Assessment_centre_11026.0 16.729917 Assessment_centre_11027.0 10.895127 Assessment_centre_11028.0 -250.812619 f.22009.0.1 -5.928496 f.22009.0.2 -3.736094 f.22009.0.3 1.308338 f.22009.0.4 2.757693 f.22009.0.5 -0.973767 f.22009.0.6 -2.033629 f.22009.0.7 0.486524 f.22009.0.8 -1.130452 f.22009.0.9 0.284017 f.22009.0.10 -0.665370 dtype: float64	const 3.420990e+03 Age_c -4.152529e+00 Age2 -2.566812e-01 age_sex -4.022012e+00 Sex_num 4.662459e+01 date_c -7.227477e-03 date_c2 -5.125026e-07 head_volume -7.574571e+02 Table_position 5.989719e-01 X_brain_position -1.417018e+00 Y_brain_position -9.369458e-01 Z_brain_position 3.029755e-01 rfMRI_head_motion -3.206321e+02 tfMRI_head_motion 1.044249e+02 Assessment_centre_11026.0 1.361606e+01 Assessment_centre_11027.0 1.111716e+01 Assessment_centre_11028.0 -2.452931e+02 f.22009.0.1 -6.021075e+00 f.22009.0.2 -3.727141e+00 f.22009.0.3 1.207941e+00 f.22009.0.4 2.824341e+00 f.22009.0.5 -9.474997e-01 f.22009.0.6 -2.040644e+00 f.22009.0.7 6.340814e-01 f.22009.0.8 -1.215068e+00 f.22009.0.9 3.469367e-01 f.22009.0.10 -7.284297e-01 dtype: float64	rs1342767	0.003628217647884853	True
5	FIRST_L_hippocampus	16.956256831256145	4.846976152825358e-08	2.0	0.2046055529043524	0.1938203369690395	0.1957006970392272	0.1854461175368361	const 6756.839119 Prob_Class_0 5917.406652 Prob_Class_2 -4435.002370 Age_c -11.446375 Age2 -0.481058 age_sex -5.320820 Sex_num 64.846083 date_c -0.005001 date_c2 0.000014 head_volume -1314.405584 Table_position -0.813667 X_brain_position -2.294473 Y_brain_position -1.870735 Z_brain_position -0.726024 rfMRI_head_motion -240.515101 tfMRI_head_motion -300.605461 Assessment_centre_11026.0 54.271183 Assessment_centre_11027.0 -12.899424 Assessment_centre_11028.0 -190.225769 f.22009.0.1 -5.412938 f.22009.0.2 -12.256388 f.22009.0.3 -2.470014 f.22009.0.4 8.674765 f.22009.0.5 -3.989024 f.22009.0.6 -2.302467 f.22009.0.7 -4.356176 f.22009.0.8 5.506099 f.22009.0.9 -1.724074 f.22009.0.10 -11.382257 dtype: float64	const 5144.950052 Age_c -14.261463 Age2 -0.516025 age_sex -4.991067 Sex_num 55.077931 date_c -0.006462 date_c2 0.000013 head_volume -1225.370574 Table_position -0.367034 X_brain_position -1.773159 Y_brain_position -2.920436 Z_brain_position -0.680827 rfMRI_head_motion -129.786902 tfMRI_head_motion -311.355211 Assessment_centre_11026.0 44.442233 Assessment_centre_11027.0 -9.123116 Assessment_centre_11028.0 -186.080522 f.22009.0.1 -5.722553 f.22009.0.2 -12.012548 f.22009.0.3 -3.048470 f.22009.0.4 8.994815 f.22009.0.5 -3.854815 f.22009.0.6 -2.174364 f.22009.0.7 -3.664491 f.22009.0.8 5.116738 f.22009.0.9 -1.445859 f.22009.0.10 -11.600483 dtype: float64	rs1342767	1.3025876100997276e-07	True
5	FIRST_R_hippocampus	22.143752148609583	2.9325560936432154e-10	2.0	0.2284810790712097	0.2148190848584869	0.2198435221795638	0.2066629906540603	const 6800.257122 Prob_Class_0 8103.712824 Prob_Class_2 -5034.729831 Age_c -11.210068 Age2 -0.683371 age_sex -7.689594 Sex_num 32.601441 date_c 0.015051 date_c2 0.000014 head_volume -1576.571687 Table_position -1.342278 X_brain_position -1.273810 Y_brain_position -2.135831 Z_brain_position -0.559069 rfMRI_head_motion -494.664629 tfMRI_head_motion -63.386682 Assessment_centre_11026.0 -12.720765 Assessment_centre_11027.0 -16.192539 Assessment_centre_11028.0 -290.990595 f.22009.0.1 -10.998959 f.22009.0.2 -11.617575 f.22009.0.3 -9.811383 f.22009.0.4 7.619587 f.22009.0.5 -4.974786 f.22009.0.6 -6.342226 f.22009.0.7 -1.129104 f.22009.0.8 11.797048 f.22009.0.9 -2.483097 f.22009.0.10 -9.692216 dtype: float64	const 5125.541549 Age_c -14.454408 Age2 -0.722275 age_sex -7.308957 Sex_num 21.204372 date_c 0.013015 date_c2 0.000013 head_volume -1475.095308 Table_position -0.778234 X_brain_position -0.663599 Y_brain_position -3.345260 Z_brain_position -0.471502 rfMRI_head_motion -365.704196 tfMRI_head_motion -76.642629 Assessment_centre_11026.0 -24.044182 Assessment_centre_11027.0 -11.502923 Assessment_centre_11028.0 -287.679172 f.22009.0.1 -11.357567 f.22009.0.2 -11.312888 f.22009.0.3 -10.506632 f.22009.0.4 8.000394 f.22009.0.5 -4.814514 f.22009.0.6 -6.178078 f.22009.0.7 -0.307339 f.22009.0.8 11.335003 f.22009.0.9 -2.153802 f.22009.0.10 -9.945738 dtype: float64	rs1342767	1.015889877185328e-09	True
5	FIRST_L_amygdala	5.732802548437478	0.0032806889961193	2.0	0.1447788356730659	0.1408581526899942	0.1352041884914768	0.1319337867171375	const 3723.047801 Prob_Class_0 -7546.327792 Prob_Class_2 209.380152 Age_c -0.441098 Age2 0.067709 age_sex 0.433327 Sex_num 39.711550 date_c -0.007425 date_c2 -0.000006 head_volume -599.520033 Table_position 1.187555 X_brain_position -2.137339 Y_brain_position -1.092356 Z_brain_position 1.532187 rfMRI_head_motion 202.803082 tfMRI_head_motion -27.017816 Assessment_centre_11026.0 -20.807337 Assessment_centre_11027.0 -39.905743 Assessment_centre_11028.0 59.201852 f.22009.0.1 -5.293248 f.22009.0.2 -2.725591 f.22009.0.3 3.917464 f.22009.0.4 2.543748 f.22009.0.5 -0.672465 f.22009.0.6 0.479145 f.22009.0.7 3.092838 f.22009.0.8 -1.117195 f.22009.0.9 -2.017773 f.22009.0.10 -7.604690 dtype: float64	const 2985.784589 Age_c -0.053507 Age2 0.065206 age_sex 0.384769 Sex_num 41.787502 date_c -0.005382 date_c2 -0.000010 head_volume -605.828506 Table_position 0.867559 X_brain_position -2.258428 Y_brain_position -0.949574 Z_brain_position 1.339960 rfMRI_head_motion 180.490148 tfMRI_head_motion -20.992131 Assessment_centre_11026.0 -19.476491 Assessment_centre_11027.0 -42.195004 Assessment_centre_11028.0 66.316365 f.22009.0.1 -5.241274 f.22009.0.2 -2.883236 f.22009.0.3 4.146993 f.22009.0.4 2.437009 f.22009.0.5 -0.720291 f.22009.0.6 0.374941 f.22009.0.7 2.868578 f.22009.0.8 -0.993792 f.22009.0.9 -2.101464 f.22009.0.10 -7.564055 dtype: float64	rs1342767	0.004720622902948587	True
5	FIRST_L_accumbens	26.2960077758843	4.991212680162817e-12	2.0	0.2256346938768978	0.2093510344517174	0.2169652702177826	0.2011381406825382	const 1056.289462 Prob_Class_0 3769.337297 Prob_Class_2 -1049.897465 Age_c -4.400249 Age2 -0.072429 age_sex -0.700118 Sex_num 9.849556 date_c -0.008164 date_c2 -0.000004 head_volume -264.038894 Table_position -0.062000 X_brain_position -0.997595 Y_brain_position 0.516104 Z_brain_position 0.094721 rfMRI_head_motion -85.759648 tfMRI_head_motion -92.996696 Assessment_centre_11026.0 0.841851 Assessment_centre_11027.0 -9.604600 Assessment_centre_11028.0 -55.692864 f.22009.0.1 -1.095309 f.22009.0.2 1.341760 f.22009.0.3 1.323636 f.22009.0.4 0.681900 f.22009.0.5 -0.276224 f.22009.0.6 1.352966 f.22009.0.7 -0.226973 f.22009.0.8 -1.391204 f.22009.0.9 -0.219465 f.22009.0.10 -0.577301 dtype: float64	const 939.805049 Age_c -5.149674 Age2 -0.079353 age_sex -0.611303 Sex_num 7.010837 date_c -0.009153 date_c2 -0.000003 head_volume -242.275551 Table_position 0.141155 X_brain_position -0.842739 Y_brain_position 0.237224 Z_brain_position 0.167377 rfMRI_head_motion -53.978370 tfMRI_head_motion -97.340015 Assessment_centre_11026.0 -1.767474 Assessment_centre_11027.0 -8.022607 Assessment_centre_11028.0 -57.094167 f.22009.0.1 -1.180780 f.22009.0.2 1.447113 f.22009.0.3 1.120789 f.22009.0.4 0.787530 f.22009.0.5 -0.230930 f.22009.0.6 1.415284 f.22009.0.7 -0.000781 f.22009.0.8 -1.517607 f.22009.0.9 -0.130607 f.22009.0.10 -0.638848 dtype: float64	rs1342767	2.0868295208328923e-11	True
5	FIRST_R_accumbens	26.52896997440942	3.973055495410396e-12	2.0	0.2472600059452483	0.2312908602428768	0.2388326889386377	0.2233058671810768	const 896.926398 Prob_Class_0 2507.403111 Prob_Class_2 -1107.371280 Age_c -4.704364 Age2 -0.067464 age_sex -1.150136 Sex_num 5.350611 date_c -0.006667 date_c2 0.000001 head_volume -206.314709 Table_position -0.153339 X_brain_position -0.713624 Y_brain_position 0.371095 Z_brain_position 0.124107 rfMRI_head_motion -71.741560 tfMRI_head_motion -65.235307 Assessment_centre_11026.0 8.553370 Assessment_centre_11027.0 3.344215 Assessment_centre_11028.0 -99.948427 f.22009.0.1 -0.950792 f.22009.0.2 0.935629 f.22009.0.3 -0.768705 f.22009.0.4 0.563958 f.22009.0.5 -0.418966 f.22009.0.6 0.651548 f.22009.0.7 -0.214540 f.22009.0.8 0.134970 f.22009.0.9 -0.526115 f.22009.0.10 0.097507 dtype: float64	const 609.727084 Age_c -5.443356 Age2 -0.075606 age_sex -1.063124 Sex_num 2.682759 date_c -0.007311 date_c2 0.000002 head_volume -183.785313 Table_position 0.000543 X_brain_position -0.569785 Y_brain_position 0.095784 Z_brain_position 0.162333 rfMRI_head_motion -41.672568 tfMRI_head_motion -68.701452 Assessment_centre_11026.0 5.976342 Assessment_centre_11027.0 4.586290 Assessment_centre_11028.0 -99.949426 f.22009.0.1 -1.033394 f.22009.0.2 1.017224 f.22009.0.3 -0.941798 f.22009.0.4 0.656856 f.22009.0.5 -0.379575 f.22009.0.6 0.697445 f.22009.0.7 -0.014680 f.22009.0.8 0.022867 f.22009.0.9 -0.446649 f.22009.0.10 0.038719 dtype: float64	rs1342767	1.67861168204544e-11	True
5	Volume_brain_stem_4th_ventricle	6.39761824083229	0.0016929061983378	2.0	0.4118259054606955	0.4088167784586886	0.4052409895682123	0.4026758420783153	const 67413.752190 Prob_Class_0 -47362.599692 Prob_Class_2 -17594.055509 Age_c 12.708044 Age2 -1.001268 age_sex -28.462749 Sex_num 574.489072 date_c -0.077004 date_c2 0.000060 head_volume -13869.407813 Table_position 11.865739 X_brain_position 10.772806 Y_brain_position -19.422580 Z_brain_position 8.881101 rfMRI_head_motion -1829.036883 tfMRI_head_motion 480.185852 Assessment_centre_11026.0 59.549021 Assessment_centre_11027.0 15.695030 Assessment_centre_11028.0 296.018955 f.22009.0.1 -29.481541 f.22009.0.2 -29.062992 f.22009.0.3 17.757876 f.22009.0.4 9.998639 f.22009.0.5 -8.345304 f.22009.0.6 -8.250276 f.22009.0.7 -14.698855 f.22009.0.8 -3.307732 f.22009.0.9 -15.087247 f.22009.0.10 -46.893473 dtype: float64	const 53090.687497 Age_c 4.023002 Age2 -1.180480 age_sex -27.476172 Sex_num 551.478700 date_c -0.063568 date_c2 0.000013 head_volume -13536.717719 Table_position 10.723834 X_brain_position 11.900454 Y_brain_position -22.678094 Z_brain_position 7.207394 rfMRI_head_motion -1556.314208 tfMRI_head_motion 491.331192 Assessment_centre_11026.0 29.006277 Assessment_centre_11027.0 10.098418 Assessment_centre_11028.0 383.722617 f.22009.0.1 -30.345662 f.22009.0.2 -29.520147 f.22009.0.3 17.434299 f.22009.0.4 10.375116 f.22009.0.5 -8.217328 f.22009.0.6 -8.698895 f.22009.0.7 -13.822619 f.22009.0.8 -3.828623 f.22009.0.9 -14.671323 f.22009.0.10 -47.463521 dtype: float64	rs1342767	0.0025329882143456176	True
5	FAST_L_Frontal_Pole	97.40222315516884	1.8422379234333055e-41	2.0	0.531063500639587	0.4945377448968386	0.5258135118422692	0.4892872380519796	const 64064.257551 Prob_Class_0 28820.088789 Prob_Class_2 -49672.169896 Age_c -78.010397 Age2 0.983831 age_sex -4.658456 Sex_num 165.249117 date_c 0.015979 date_c2 -0.000006 head_volume -15324.491779 Table_position -3.158488 X_brain_position -26.523223 Y_brain_position 5.206459 Z_brain_position -3.408556 rfMRI_head_motion -2798.606418 tfMRI_head_motion -346.214895 Assessment_centre_11026.0 -23.479870 Assessment_centre_11027.0 -168.375309 Assessment_centre_11028.0 -538.746629 f.22009.0.1 -29.894443 f.22009.0.2 72.878739 f.22009.0.3 10.174323 f.22009.0.4 19.970563 f.22009.0.5 -15.863445 f.22009.0.6 24.004810 f.22009.0.7 -6.894327 f.22009.0.8 -5.099652 f.22009.0.9 -11.347364 f.22009.0.10 -16.502586 dtype: float64	const 41818.854037 Age_c -108.226767 Age2 0.570782 age_sex -1.135244 Sex_num 64.168371 date_c 0.009777 date_c2 -0.000042 head_volume -14338.146581 Table_position 0.303185 X_brain_position -21.181754 Y_brain_position -6.069724 Z_brain_position -3.882120 rfMRI_head_motion -1646.507641 tfMRI_head_motion -438.170875 Assessment_centre_11026.0 -129.096739 Assessment_centre_11027.0 -136.960848 Assessment_centre_11028.0 -454.641752 f.22009.0.1 -33.169594 f.22009.0.2 74.856560 f.22009.0.3 4.737870 f.22009.0.4 23.082862 f.22009.0.5 -14.574148 f.22009.0.6 24.933659 f.22009.0.7 -0.134997 f.22009.0.8 -8.919210 f.22009.0.9 -8.595009 f.22009.0.10 -18.790389 dtype: float64	rs1342767	4.300740490292699e-40	True
5	FAST_R_Frontal_Pole	88.88989281634736	5.080853810877358e-38	2.0	0.547367881022548	0.515193214456261	0.542300428271101	0.5101572670235253	const 67690.675029 Prob_Class_0 62398.562092 Prob_Class_2 -47507.752135 Age_c -90.243013 Age2 2.215803 age_sex 4.931097 Sex_num 111.379643 date_c 0.071088 date_c2 0.000027 head_volume -17303.066134 Table_position -1.257924 X_brain_position -31.322127 Y_brain_position 15.203531 Z_brain_position -1.984270 rfMRI_head_motion -2405.945483 tfMRI_head_motion -1105.322967 Assessment_centre_11026.0 256.496452 Assessment_centre_11027.0 52.103751 Assessment_centre_11028.0 1588.906476 f.22009.0.1 -18.282332 f.22009.0.2 63.491435 f.22009.0.3 15.405662 f.22009.0.4 3.496822 f.22009.0.5 -14.804004 f.22009.0.6 34.924483 f.22009.0.7 7.667048 f.22009.0.8 16.107667 f.22009.0.9 -5.189366 f.22009.0.10 20.843527 dtype: float64	const 50313.454900 Age_c -120.363583 Age2 1.840665 age_sex 8.458927 Sex_num 6.962882 date_c 0.055698 date_c2 0.000014 head_volume -16349.609377 Table_position 3.485738 X_brain_position -25.750942 Y_brain_position 3.971823 Z_brain_position -1.525984 rfMRI_head_motion -1222.149396 tfMRI_head_motion -1219.723524 Assessment_centre_11026.0 151.326660 Assessment_centre_11027.0 92.268360 Assessment_centre_11028.0 1634.304957 f.22009.0.1 -21.593841 f.22009.0.2 66.083566 f.22009.0.3 9.236757 f.22009.0.4 6.912732 f.22009.0.5 -13.372003 f.22009.0.6 36.283371 f.22009.0.7 15.050306 f.22009.0.8 11.951120 f.22009.0.9 -2.218727 f.22009.0.10 18.510016 dtype: float64	rs1342767	1.0394095945744949e-36	True
5	FAST_L_Insular_Cortex	65.68144729950045	1.5805131152043919e-28	2.0	0.4918680684321381	0.4651788715633114	0.4861792663194231	0.4596233983953712	const 12481.003337 Prob_Class_0 24447.105623 Prob_Class_2 -7903.068736 Age_c -7.588712 Age2 0.279840 age_sex -4.110147 Sex_num -1.938788 date_c 0.001648 date_c2 -0.000004 head_volume -3797.177529 Table_position -1.349161 X_brain_position -7.925548 Y_brain_position 0.398759 Z_brain_position -1.659487 rfMRI_head_motion -1088.896826 tfMRI_head_motion -505.106167 Assessment_centre_11026.0 79.813381 Assessment_centre_11027.0 100.018051 Assessment_centre_11028.0 28.581813 f.22009.0.1 -4.444857 f.22009.0.2 7.642171 f.22009.0.3 4.062128 f.22009.0.4 -3.146467 f.22009.0.5 1.604092 f.22009.0.6 -3.820895 f.22009.0.7 -6.619166 f.22009.0.8 -0.269955 f.22009.0.9 2.207342 f.22009.0.10 3.718278 dtype: float64	const 11164.698170 Age_c -13.092374 Age2 0.225475 age_sex -3.459420 Sex_num -22.434656 date_c -0.004732 date_c2 0.000002 head_volume -3634.492075 Table_position 0.018573 X_brain_position -6.812009 Y_brain_position -1.650130 Z_brain_position -1.215280 rfMRI_head_motion -858.895793 tfMRI_head_motion -534.818798 Assessment_centre_11026.0 60.640125 Assessment_centre_11027.0 110.785856 Assessment_centre_11028.0 21.983373 f.22009.0.1 -5.068050 f.22009.0.2 8.356256 f.22009.0.3 2.644468 f.22009.0.4 -2.400849 f.22009.0.5 1.922624 f.22009.0.6 -3.404835 f.22009.0.7 -5.020041 f.22009.0.8 -1.164704 f.22009.0.9 2.838097 f.22009.0.10 3.271376 dtype: float64	rs1342767	2.130445075837153e-27	True
5	FAST_R_Insular_Cortex	56.22863304984095	1.2981052035629002e-24	2.0	0.4845165431931449	0.4613378705533559	0.4787454369194176	0.455742498853151	const 14351.173539 Prob_Class_0 23492.934225 Prob_Class_2 -7117.077549 Age_c -5.986639 Age2 0.256082 age_sex -3.607818 Sex_num 52.265083 date_c -0.002968 date_c2 -0.000010 head_volume -3605.597092 Table_position 1.041097 X_brain_position -6.327430 Y_brain_position 0.230825 Z_brain_position -0.009712 rfMRI_head_motion -1002.670102 tfMRI_head_motion -443.921253 Assessment_centre_11026.0 72.188478 Assessment_centre_11027.0 24.422447 Assessment_centre_11028.0 -99.088159 f.22009.0.1 -8.817397 f.22009.0.2 9.169651 f.22009.0.3 5.072612 f.22009.0.4 -3.356921 f.22009.0.5 2.180154 f.22009.0.6 -2.917225 f.22009.0.7 -5.881073 f.22009.0.8 -1.952873 f.22009.0.9 3.118930 f.22009.0.10 1.913228 dtype: float64	const 13331.115926 Age_c -10.994711 Age2 0.207968 age_sex -3.015103 Sex_num 33.479364 date_c -0.009114 date_c2 -0.000004 head_volume -3458.663439 Table_position 2.333564 X_brain_position -5.305025 Y_brain_position -1.633244 Z_brain_position 0.428958 rfMRI_head_motion -792.070553 tfMRI_head_motion -471.800552 Assessment_centre_11026.0 54.745877 Assessment_centre_11027.0 34.548460 Assessment_centre_11028.0 -106.516339 f.22009.0.1 -9.386205 f.22009.0.2 9.842422 f.22009.0.3 3.754838 f.22009.0.4 -2.666832 f.22009.0.5 2.475441 f.22009.0.6 -2.522591 f.22009.0.7 -4.402039 f.22009.0.8 -2.779984 f.22009.0.9 3.701296 f.22009.0.10 1.504606 dtype: float64	rs1342767	1.4368228574869447e-23	True
5	FAST_L_Superior_Frontal_Gyrus	42.5825134478237	6.524547761563158e-19	2.0	0.2999848717669066	0.2761476837527796	0.2921478371445448	0.2686286425132959	const 30139.937856 Prob_Class_0 39760.702279 Prob_Class_2 -22234.283056 Age_c -26.512652 Age2 -0.160304 age_sex -5.809479 Sex_num -132.068966 date_c -0.028691 date_c2 -0.000024 head_volume -7678.126996 Table_position -0.518967 X_brain_position 8.841933 Y_brain_position -1.763317 Z_brain_position -3.433116 rfMRI_head_motion -312.981097 tfMRI_head_motion -1361.962374 Assessment_centre_11026.0 49.514130 Assessment_centre_11027.0 -89.045340 Assessment_centre_11028.0 -484.204472 f.22009.0.1 -0.183187 f.22009.0.2 32.043423 f.22009.0.3 11.043745 f.22009.0.4 -20.925102 f.22009.0.5 10.726877 f.22009.0.6 -3.288297 f.22009.0.7 -39.585290 f.22009.0.8 -31.150039 f.22009.0.9 -9.104551 f.22009.0.10 -10.368589 dtype: float64	const 23188.797015 Age_c -40.979499 Age2 -0.329839 age_sex -4.110479 Sex_num -183.283387 date_c -0.038760 date_c2 -0.000024 head_volume -7228.837898 Table_position 2.135384 X_brain_position 11.589485 Y_brain_position -7.155347 Z_brain_position -2.942468 rfMRI_head_motion 265.873111 tfMRI_head_motion -1423.520128 Assessment_centre_11026.0 -0.966074 Assessment_centre_11027.0 -67.180957 Assessment_centre_11028.0 -473.577506 f.22009.0.1 -1.787290 f.22009.0.2 33.468876 f.22009.0.3 7.862832 f.22009.0.4 -19.193292 f.22009.0.5 11.457349 f.22009.0.6 -2.509719 f.22009.0.7 -35.851463 f.22009.0.8 -33.247934 f.22009.0.9 -7.611747 f.22009.0.10 -11.504770 dtype: float64	rs1342767	4.889683927934614e-18	True
5	FAST_R_Superior_Frontal_Gyrus	35.316379927880845	7.496871524440151e-16	2.0	0.2705431091165489	0.2499419282293431	0.2623764585988613	0.2421506737882575	const 26880.581607 Prob_Class_0 24558.448582 Prob_Class_2 -20639.938274 Age_c -22.570859 Age2 -0.076193 age_sex 7.395502 Sex_num -118.457377 date_c -0.020802 date_c2 -0.000005 head_volume -7013.208135 Table_position -1.089831 X_brain_position 9.634032 Y_brain_position 1.880060 Z_brain_position -3.370693 rfMRI_head_motion -1239.042709 tfMRI_head_motion -743.593065 Assessment_centre_11026.0 -98.158738 Assessment_centre_11027.0 -141.521007 Assessment_centre_11028.0 -846.535109 f.22009.0.1 -29.732261 f.22009.0.2 14.003875 f.22009.0.3 -7.295046 f.22009.0.4 -26.011743 f.22009.0.5 8.215093 f.22009.0.6 -17.372262 f.22009.0.7 -20.582637 f.22009.0.8 1.521079 f.22009.0.9 -17.813386 f.22009.0.10 5.648462 dtype: float64	const 19045.468995 Age_c -35.567464 Age2 -0.240632 age_sex 8.916602 Sex_num -163.254841 date_c -0.026796 date_c2 -0.000013 head_volume -6599.713848 Table_position 0.866149 X_brain_position 12.020591 Y_brain_position -2.966878 Z_brain_position -3.238316 rfMRI_head_motion -730.734969 tfMRI_head_motion -791.357855 Assessment_centre_11026.0 -143.545917 Assessment_centre_11027.0 -124.812327 Assessment_centre_11028.0 -824.245506 f.22009.0.1 -31.157846 f.22009.0.2 15.078741 f.22009.0.3 -9.904168 f.22009.0.4 -24.559851 f.22009.0.5 8.822667 f.22009.0.6 -16.816342 f.22009.0.7 -17.442208 f.22009.0.8 -0.247885 f.22009.0.9 -16.547547 f.22009.0.10 4.645306 dtype: float64	rs1342767	4.450631420844107e-15	True
5	FAST_L_Middle_Frontal_Gyrus	17.359889940482564	3.25497697118894e-08	2.0	0.2835666964183785	0.2736209120922103	0.2755458517561292	0.2660756239237714	const 21867.276689 Prob_Class_0 17798.760968 Prob_Class_2 -15682.209856 Age_c -31.649139 Age2 0.887933 age_sex 8.441652 Sex_num -145.731716 date_c 0.083807 date_c2 -0.000019 head_volume -7863.218635 Table_position -5.504975 X_brain_position -6.391942 Y_brain_position -0.157033 Z_brain_position -6.263469 rfMRI_head_motion -2592.877635 tfMRI_head_motion 212.705698 Assessment_centre_11026.0 -226.039006 Assessment_centre_11027.0 -98.472173 Assessment_centre_11028.0 313.217289 f.22009.0.1 -5.358166 f.22009.0.2 -0.404999 f.22009.0.3 -19.018012 f.22009.0.4 10.435082 f.22009.0.5 -2.837613 f.22009.0.6 -32.645274 f.22009.0.7 -10.597576 f.22009.0.8 13.335533 f.22009.0.9 -10.486533 f.22009.0.10 14.205159 dtype: float64	const 15817.825852 Age_c -41.493784 Age2 0.762500 age_sex 9.593476 Sex_num -179.577534 date_c 0.079487 date_c2 -0.000025 head_volume -7549.295313 Table_position -4.054227 X_brain_position -4.590064 Y_brain_position -3.828690 Z_brain_position -6.185404 rfMRI_head_motion -2208.689453 tfMRI_head_motion 177.067643 Assessment_centre_11026.0 -260.421481 Assessment_centre_11027.0 -86.026964 Assessment_centre_11028.0 331.018765 f.22009.0.1 -6.436900 f.22009.0.2 0.394375 f.22009.0.3 -20.976469 f.22009.0.4 11.527376 f.22009.0.5 -2.380893 f.22009.0.6 -32.234513 f.22009.0.7 -8.234174 f.22009.0.8 12.003915 f.22009.0.9 -9.533106 f.22009.0.10 13.446554 dtype: float64	rs1342767	8.92918132046255e-08	True
5	FAST_R_Middle_Frontal_Gyrus	27.69921932366962	1.2637981200163358e-12	2.0	0.3091650567707774	0.2938627068235874	0.3014307991096745	0.2865276810055343	const 28925.139636 Prob_Class_0 -5696.170750 Prob_Class_2 -21483.918434 Age_c -23.306346 Age2 1.119057 age_sex -0.414971 Sex_num -18.725888 date_c -0.017883 date_c2 0.000003 head_volume -7819.476401 Table_position -2.553050 X_brain_position -5.073634 Y_brain_position -2.105752 Z_brain_position -3.162810 rfMRI_head_motion -1285.034184 tfMRI_head_motion 181.275008 Assessment_centre_11026.0 -87.526311 Assessment_centre_11027.0 52.068149 Assessment_centre_11028.0 -165.764023 f.22009.0.1 -7.589588 f.22009.0.2 40.469657 f.22009.0.3 -25.100497 f.22009.0.4 4.548616 f.22009.0.5 -6.626950 f.22009.0.6 -8.384027 f.22009.0.7 -29.963278 f.22009.0.8 3.175540 f.22009.0.9 -2.040609 f.22009.0.10 2.024424 dtype: float64	const 17270.969214 Age_c -35.738852 Age2 0.930026 age_sex 1.026420 Sex_num -58.409137 date_c -0.015634 date_c2 -0.000023 head_volume -7398.128968 Table_position -1.802850 X_brain_position -3.004485 Y_brain_position -6.749879 Z_brain_position -3.842706 rfMRI_head_motion -829.434092 tfMRI_head_motion 155.293533 Assessment_centre_11026.0 -131.040805 Assessment_centre_11027.0 60.379686 Assessment_centre_11028.0 -111.118111 f.22009.0.1 -8.912778 f.22009.0.2 40.959884 f.22009.0.3 -26.946463 f.22009.0.4 5.665734 f.22009.0.5 -6.173002 f.22009.0.6 -8.227595 f.22009.0.7 -27.518622 f.22009.0.8 1.785993 f.22009.0.9 -1.026509 f.22009.0.10 1.110722 dtype: float64	rs1342767	5.5728315039035375e-12	True
5	FAST_L_Infer_Front_Gyrus_pars_triangul	24.968876266984605	1.8322937995366064e-11	2.0	0.139436433840253	0.1222534628659886	0.1298019756825269	0.1131358400272013	const 8241.865142 Prob_Class_0 -6653.348047 Prob_Class_2 -8217.563895 Age_c -11.400350 Age2 0.403472 age_sex 4.523906 Sex_num -83.291563 date_c 0.028116 date_c2 0.000019 head_volume -1720.171301 Table_position -1.186034 X_brain_position 1.939560 Y_brain_position -2.272703 Z_brain_position -1.194611 rfMRI_head_motion 63.128140 tfMRI_head_motion -236.624697 Assessment_centre_11026.0 97.689071 Assessment_centre_11027.0 14.068072 Assessment_centre_11028.0 -297.116829 f.22009.0.1 -20.634829 f.22009.0.2 -1.173061 f.22009.0.3 -2.011202 f.22009.0.4 -7.226141 f.22009.0.5 2.625252 f.22009.0.6 5.332331 f.22009.0.7 -3.279724 f.22009.0.8 -12.276034 f.22009.0.9 2.541662 f.22009.0.10 5.131570 dtype: float64	const 3283.343046 Age_c -15.998941 Age2 0.328610 age_sex 5.054923 Sex_num -97.476048 date_c 0.030192 date_c2 0.000006 head_volume -1560.302764 Table_position -1.083134 X_brain_position 2.671601 Y_brain_position -3.991671 Z_brain_position -1.571719 rfMRI_head_motion 226.874263 tfMRI_head_motion -243.164795 Assessment_centre_11026.0 81.578580 Assessment_centre_11027.0 15.947404 Assessment_centre_11028.0 -271.713653 f.22009.0.1 -21.117945 f.22009.0.2 -1.075530 f.22009.0.3 -2.592766 f.22009.0.4 -6.855265 f.22009.0.5 2.773339 f.22009.0.6 5.331728 f.22009.0.7 -2.462626 f.22009.0.8 -12.742867 f.22009.0.9 2.886109 f.22009.0.10 4.800758 dtype: float64	rs1342767	7.211908394976082e-11	True
5	FAST_R_Infer_Front_Gyrus_pars_triangul	31.99503700310695	1.90334554836344e-14	2.0	0.1315498139158227	0.1093298252399983	0.1218270609328731	0.1000779576635859	const 5073.262720 Prob_Class_0 12476.635718 Prob_Class_2 -5889.032247 Age_c -7.580529 Age2 0.038135 age_sex 0.238133 Sex_num 12.010319 date_c -0.016184 date_c2 -0.000034 head_volume -1212.026620 Table_position -0.990852 X_brain_position -8.132779 Y_brain_position -1.373875 Z_brain_position -0.798314 rfMRI_head_motion 79.551841 tfMRI_head_motion -109.982448 Assessment_centre_11026.0 70.774743 Assessment_centre_11027.0 44.053910 Assessment_centre_11028.0 -104.841628 f.22009.0.1 -6.564564 f.22009.0.2 13.547773 f.22009.0.3 -7.584133 f.22009.0.4 -7.606386 f.22009.0.5 1.290516 f.22009.0.6 2.349327 f.22009.0.7 0.315072 f.22009.0.8 -1.218505 f.22009.0.9 -0.491618 f.22009.0.10 5.634514 dtype: float64	const 3449.917757 Age_c -11.480442 Age2 -0.005657 age_sex 0.696967 Sex_num -1.986782 date_c -0.019379 date_c2 -0.000033 head_volume -1092.463132 Table_position -0.207790 X_brain_position -7.379226 Y_brain_position -2.826980 Z_brain_position -0.617468 rfMRI_head_motion 237.442818 tfMRI_head_motion -127.764126 Assessment_centre_11026.0 57.172357 Assessment_centre_11027.0 50.410120 Assessment_centre_11028.0 -103.984029 f.22009.0.1 -6.999432 f.22009.0.2 13.964445 f.22009.0.3 -8.480776 f.22009.0.4 -7.123163 f.22009.0.5 1.495098 f.22009.0.6 2.581822 f.22009.0.7 1.355320 f.22009.0.8 -1.802276 f.22009.0.9 -0.077341 f.22009.0.10 5.325461 dtype: float64	rs1342767	9.980772819555689e-14	True
5	FAST_L_Infer_Front_Gyrus_pars_opercul	11.5006476054228	1.066988970435976e-05	2.0	0.1439320536202128	0.136058934245873	0.1343479262716985	0.1270847162236567	const 6924.415292 Prob_Class_0 -5603.806390 Prob_Class_2 -5120.382263 Age_c -13.083302 Age2 0.323514 age_sex -0.897986 Sex_num -34.709850 date_c 0.017883 date_c2 0.000018 head_volume -1358.067161 Table_position -0.842282 X_brain_position 2.882014 Y_brain_position -4.219028 Z_brain_position -1.212823 rfMRI_head_motion -110.290309 tfMRI_head_motion -235.725745 Assessment_centre_11026.0 70.002258 Assessment_centre_11027.0 22.702542 Assessment_centre_11028.0 -153.846666 f.22009.0.1 1.497998 f.22009.0.2 9.792528 f.22009.0.3 -3.946892 f.22009.0.4 1.633574 f.22009.0.5 -0.259640 f.22009.0.6 11.091336 f.22009.0.7 1.903810 f.22009.0.8 9.666329 f.22009.0.9 1.018314 f.22009.0.10 -2.860759 dtype: float64	const 3671.550990 Age_c -15.897593 Age2 0.276034 age_sex -0.573728 Sex_num -43.224232 date_c 0.019572 date_c2 0.000009 head_volume -1258.875094 Table_position -0.838141 X_brain_position 3.318792 Y_brain_position -5.271416 Z_brain_position -1.485941 rfMRI_head_motion -11.687856 tfMRI_head_motion -238.693691 Assessment_centre_11026.0 60.137699 Assessment_centre_11027.0 23.449998 Assessment_centre_11028.0 -136.551122 f.22009.0.1 1.204462 f.22009.0.2 9.823978 f.22009.0.3 -4.268691 f.22009.0.4 1.846283 f.22009.0.5 -0.175692 f.22009.0.6 11.071265 f.22009.0.7 2.374501 f.22009.0.8 9.396516 f.22009.0.9 1.218783 f.22009.0.10 -3.060803 dtype: float64	rs1342767	2.157659570302097e-05	True
5	FAST_R_Infer_Front_Gyrus_pars_opercul	11.372150766758947	1.2118801070924128e-05	2.0	0.1174233920631299	0.1093971671541552	0.1075424864164955	0.1001459990942302	const 5242.518434 Prob_Class_0 4146.821771 Prob_Class_2 -4185.360801 Age_c -9.371574 Age2 0.145796 age_sex -1.205963 Sex_num -28.877629 date_c -0.004672 date_c2 -0.000005 head_volume -1290.324531 Table_position -0.816461 X_brain_position 2.798324 Y_brain_position -1.229208 Z_brain_position -0.918123 rfMRI_head_motion -310.851807 tfMRI_head_motion 143.239587 Assessment_centre_11026.0 22.472697 Assessment_centre_11027.0 -50.008989 Assessment_centre_11028.0 -122.194097 f.22009.0.1 -5.740628 f.22009.0.2 9.791672 f.22009.0.3 -6.332327 f.22009.0.4 -2.745150 f.22009.0.5 4.105317 f.22009.0.6 -3.095579 f.22009.0.7 8.339587 f.22009.0.8 4.316062 f.22009.0.9 0.095588 f.22009.0.10 -4.554661 dtype: float64	const 3560.467257 Age_c -11.977823 Age2 0.111975 age_sex -0.901297 Sex_num -37.776516 date_c -0.005661 date_c2 -0.000007 head_volume -1206.717615 Table_position -0.454097 X_brain_position 3.271209 Y_brain_position -2.201380 Z_brain_position -0.913073 rfMRI_head_motion -209.736089 tfMRI_head_motion 134.186498 Assessment_centre_11026.0 13.368475 Assessment_centre_11027.0 -46.862824 Assessment_centre_11028.0 -116.836126 f.22009.0.1 -6.025425 f.22009.0.2 9.992879 f.22009.0.3 -6.838221 f.22009.0.4 -2.461241 f.22009.0.5 4.223764 f.22009.0.6 -2.994103 f.22009.0.7 8.954436 f.22009.0.8 3.969392 f.22009.0.9 0.344185 f.22009.0.10 -4.754603 dtype: float64	rs1342767	2.4339014703111218e-05	True
5	FAST_L_Precentral_Gyrus	31.392235988122025	3.426413088087336e-14	2.0	0.3900579881687243	0.3747461580411935	0.3832293690838478	0.368251311900191	const 24851.935566 Prob_Class_0 36801.749006 Prob_Class_2 -17135.114598 Age_c -44.595266 Age2 0.495327 age_sex -9.810945 Sex_num 2.377511 date_c -0.172369 date_c2 -0.000092 head_volume -7534.318222 Table_position -5.701427 X_brain_position 31.421637 Y_brain_position -3.302978 Z_brain_position 3.175604 rfMRI_head_motion -1962.505701 tfMRI_head_motion -346.915797 Assessment_centre_11026.0 -104.216358 Assessment_centre_11027.0 -287.150905 Assessment_centre_11028.0 694.792996 f.22009.0.1 -2.422622 f.22009.0.2 26.382424 f.22009.0.3 -10.791090 f.22009.0.4 10.443161 f.22009.0.5 -13.609727 f.22009.0.6 0.354990 f.22009.0.7 5.685117 f.22009.0.8 20.679678 f.22009.0.9 -7.174601 f.22009.0.10 13.694798 dtype: float64	const 20184.385670 Age_c -55.960194 Age2 0.368194 age_sex -8.473626 Sex_num -38.460234 date_c -0.181802 date_c2 -0.000088 head_volume -7186.283928 Table_position -3.402455 X_brain_position 33.620848 Y_brain_position -7.537429 Z_brain_position 3.714857 rfMRI_head_motion -1501.922766 tfMRI_head_motion -399.033384 Assessment_centre_11026.0 -143.854264 Assessment_centre_11027.0 -268.511530 Assessment_centre_11028.0 696.786442 f.22009.0.1 -3.690507 f.22009.0.2 27.604833 f.22009.0.3 -13.413905 f.22009.0.4 11.855469 f.22009.0.5 -13.011611 f.22009.0.6 1.038210 f.22009.0.7 8.725045 f.22009.0.8 18.973891 f.22009.0.9 -5.964348 f.22009.0.10 12.793476 dtype: float64	rs1342767	1.7442268384262487e-13	True
5	FAST_R_Precentral_Gyrus	35.45902981471474	6.525787592135502e-16	2.0	0.3665229464783854	0.3485601462162818	0.3594308403214061	0.3417932919620362	const 35540.454788 Prob_Class_0 9737.250421 Prob_Class_2 -22270.422092 Age_c -41.849566 Age2 0.719504 age_sex -12.884897 Sex_num 15.733842 date_c -0.084077 date_c2 -0.000018 head_volume -7551.305993 Table_position 0.446438 X_brain_position 2.520929 Y_brain_position 6.049641 Z_brain_position 7.362008 rfMRI_head_motion -2147.005648 tfMRI_head_motion -1082.783980 Assessment_centre_11026.0 -96.375922 Assessment_centre_11027.0 -209.107025 Assessment_centre_11028.0 -165.597684 f.22009.0.1 6.660823 f.22009.0.2 16.047567 f.22009.0.3 14.607939 f.22009.0.4 19.475048 f.22009.0.5 -11.772934 f.22009.0.6 7.408519 f.22009.0.7 -3.138125 f.22009.0.8 -1.741321 f.22009.0.9 -8.240955 f.22009.0.10 -14.520306 dtype: float64	const 25210.378210 Age_c -55.285421 Age2 0.532494 age_sex -11.319727 Sex_num -28.877961 date_c -0.085993 date_c2 -0.000036 head_volume -7110.002393 Table_position 1.867498 X_brain_position 4.873492 Y_brain_position 1.034835 Z_brain_position 7.066393 rfMRI_head_motion -1637.950704 tfMRI_head_motion -1121.594353 Assessment_centre_11026.0 -143.349229 Assessment_centre_11027.0 -195.947384 Assessment_centre_11028.0 -124.686291 f.22009.0.1 5.208784 f.22009.0.2 16.870287 f.22009.0.3 12.259123 f.22009.0.4 20.830293 f.22009.0.5 -11.213060 f.22009.0.6 7.781957 f.22009.0.7 -0.191548 f.22009.0.8 -3.407795 f.22009.0.9 -7.037858 f.22009.0.10 -15.532747 dtype: float64	rs1342767	3.9011998728197655e-15	True
5	FAST_L_Temporal_Pole	8.279481738339552	0.0002606862035533	2.0	0.3716254327997237	0.367465004367919	0.3645904516395446	0.3608945249886005	const 22847.390082 Prob_Class_0 -14562.616559 Prob_Class_2 -9086.465453 Age_c -34.371467 Age2 -0.262647 age_sex 3.183896 Sex_num 524.356581 date_c 0.018620 date_c2 0.000031 head_volume -4575.994729 Table_position 1.531492 X_brain_position -3.387947 Y_brain_position -0.721742 Z_brain_position 3.410291 rfMRI_head_motion -1466.441202 tfMRI_head_motion -151.186591 Assessment_centre_11026.0 -60.374918 Assessment_centre_11027.0 -107.456440 Assessment_centre_11028.0 -861.699389 f.22009.0.1 -8.024056 f.22009.0.2 8.561942 f.22009.0.3 -25.574156 f.22009.0.4 21.913428 f.22009.0.5 -9.217235 f.22009.0.6 6.003101 f.22009.0.7 -12.870161 f.22009.0.8 -6.294598 f.22009.0.9 -4.435622 f.22009.0.10 -10.463199 dtype: float64	const 16558.056103 Age_c -39.203757 Age2 -0.349544 age_sex 3.738348 Sex_num 510.273459 date_c 0.022871 date_c2 0.000012 head_volume -4401.309482 Table_position 1.348879 X_brain_position -2.674167 Y_brain_position -2.530030 Z_brain_position 2.804817 rfMRI_head_motion -1302.322513 tfMRI_head_motion -152.946512 Assessment_centre_11026.0 -77.329373 Assessment_centre_11027.0 -107.471594 Assessment_centre_11028.0 -826.361505 f.22009.0.1 -8.521213 f.22009.0.2 8.524882 f.22009.0.3 -26.016697 f.22009.0.4 22.232662 f.22009.0.5 -9.094630 f.22009.0.6 5.905103 f.22009.0.7 -12.156656 f.22009.0.8 -6.706656 f.22009.0.9 -4.124717 f.22009.0.10 -10.798914 dtype: float64	rs1342767	0.0004379261191574003	True
5	FAST_R_Temporal_Pole	11.715160479390857	8.626904751470649e-06	2.0	0.3410428319483776	0.3348694701148952	0.3336654626139331	0.3279604034840471	const 17838.206728 Prob_Class_0 5960.992762 Prob_Class_2 -9090.901699 Age_c -29.561015 Age2 0.402963 age_sex 2.327591 Sex_num 340.619655 date_c -0.025008 date_c2 -0.000002 head_volume -4642.485978 Table_position -1.592715 X_brain_position -5.737063 Y_brain_position 1.906775 Z_brain_position 0.975502 rfMRI_head_motion -1178.126224 tfMRI_head_motion -487.308697 Assessment_centre_11026.0 -56.439505 Assessment_centre_11027.0 -101.653257 Assessment_centre_11028.0 -693.916972 f.22009.0.1 -20.028580 f.22009.0.2 28.926899 f.22009.0.3 -17.463430 f.22009.0.4 -1.220955 f.22009.0.5 -7.690886 f.22009.0.6 18.604604 f.22009.0.7 -3.907017 f.22009.0.8 4.882992 f.22009.0.9 -0.055823 f.22009.0.10 6.990100 dtype: float64	const 13843.722946 Age_c -35.115212 Age2 0.327760 age_sex 2.975519 Sex_num 321.967534 date_c -0.026329 date_c2 -0.000008 head_volume -4461.768210 Table_position -0.930933 X_brain_position -4.750365 Y_brain_position -0.165775 Z_brain_position 0.906786 rfMRI_head_motion -965.657608 tfMRI_head_motion -504.659515 Assessment_centre_11026.0 -75.851168 Assessment_centre_11027.0 -95.704454 Assessment_centre_11028.0 -679.214748 f.22009.0.1 -20.631520 f.22009.0.2 29.302679 f.22009.0.3 -18.477499 f.22009.0.4 -0.642694 f.22009.0.5 -7.451003 f.22009.0.6 18.783871 f.22009.0.7 -2.651840 f.22009.0.8 4.174025 f.22009.0.9 0.454572 f.22009.0.10 6.568526 dtype: float64	rs1342767	1.7609945597857317e-05	True
5	FAST_L_Superior_Temporal_Gyrus_anter_divis	15.05056745544594	3.181585227453086e-07	2.0	0.2327688991231487	0.2235347820198595	0.2241793466143313	0.2154692224243806	const 5222.596606 Prob_Class_0 3219.071608 Prob_Class_2 -2527.950762 Age_c -5.920767 Age2 0.001071 age_sex -0.884981 Sex_num 44.105627 date_c -0.007400 date_c2 -0.000001 head_volume -969.936230 Table_position 1.455714 X_brain_position 0.511686 Y_brain_position 3.801464 Z_brain_position 1.363845 rfMRI_head_motion -229.453984 tfMRI_head_motion -183.879768 Assessment_centre_11026.0 0.565871 Assessment_centre_11027.0 -33.948939 Assessment_centre_11028.0 -129.617935 f.22009.0.1 0.288303 f.22009.0.2 6.486833 f.22009.0.3 0.001576 f.22009.0.4 1.367531 f.22009.0.5 -0.602872 f.22009.0.6 5.652824 f.22009.0.7 -3.867819 f.22009.0.8 -3.402549 f.22009.0.9 -1.390814 f.22009.0.10 -5.116586 dtype: float64	const 4286.600308 Age_c -7.519975 Age2 -0.018949 age_sex -0.697720 Sex_num 38.571968 date_c -0.008191 date_c2 -0.000002 head_volume -919.230853 Table_position 1.703966 X_brain_position 0.806792 Y_brain_position 3.205109 Z_brain_position 1.385582 rfMRI_head_motion -166.700641 tfMRI_head_motion -189.890298 Assessment_centre_11026.0 -5.018278 Assessment_centre_11027.0 -31.841135 Assessment_centre_11028.0 -127.100380 f.22009.0.1 0.112614 f.22009.0.2 6.622728 f.22009.0.3 -0.323863 f.22009.0.4 1.548019 f.22009.0.5 -0.527251 f.22009.0.6 5.723765 f.22009.0.7 -3.477615 f.22009.0.8 -3.622261 f.22009.0.9 -1.233726 f.22009.0.10 -5.240333 dtype: float64	rs1342767	7.769400332085462e-07	True
5	FAST_R_Superior_Temporal_Gyrus_anter_divis	22.759072073405022	1.6022470792401138e-10	2.0	0.1926317542670466	0.1779376702251314	0.1835928454783529	0.1693984690368986	const 5227.951447 Prob_Class_0 -1113.039706 Prob_Class_2 -3721.927870 Age_c -5.739209 Age2 -0.078617 age_sex 1.204937 Sex_num -5.046277 date_c 0.011141 date_c2 0.000002 head_volume -1068.426413 Table_position 0.365239 X_brain_position -1.431563 Y_brain_position 1.936591 Z_brain_position 0.757555 rfMRI_head_motion -78.668032 tfMRI_head_motion -43.264863 Assessment_centre_11026.0 6.599718 Assessment_centre_11027.0 -15.743183 Assessment_centre_11028.0 -163.622443 f.22009.0.1 -1.548634 f.22009.0.2 3.036971 f.22009.0.3 -4.584920 f.22009.0.4 -0.557559 f.22009.0.5 0.007792 f.22009.0.6 3.459499 f.22009.0.7 1.151829 f.22009.0.8 -4.214372 f.22009.0.9 -0.557713 f.22009.0.10 -0.299312 dtype: float64	const 3194.826369 Age_c -7.888623 Age2 -0.111438 age_sex 1.454075 Sex_num -11.893055 date_c 0.011565 date_c2 -0.000002 head_volume -995.467691 Table_position 0.490014 X_brain_position -1.074774 Y_brain_position 1.133651 Z_brain_position 0.636467 rfMRI_head_motion -0.035488 tfMRI_head_motion -47.670113 Assessment_centre_11026.0 -0.923786 Assessment_centre_11027.0 -14.339937 Assessment_centre_11028.0 -154.028477 f.22009.0.1 -1.777218 f.22009.0.2 3.119361 f.22009.0.3 -4.901207 f.22009.0.4 -0.365618 f.22009.0.5 0.085714 f.22009.0.6 3.484895 f.22009.0.7 1.572020 f.22009.0.8 -4.453277 f.22009.0.9 -0.383253 f.22009.0.10 -0.457077 dtype: float64	rs1342767	5.694820754821282e-10	True
5	FAST_L_Superior_Temporal_Gyrus_poster_divis	43.58675372906191	2.471385513823963e-19	2.0	0.2565531262694471	0.2306399429060448	0.2482298505939351	0.2226481884176536	const 8981.395254 Prob_Class_0 -3073.205297 Prob_Class_2 -8131.035872 Age_c -9.597929 Age2 0.038063 age_sex 0.582379 Sex_num 20.133936 date_c -0.039267 date_c2 -0.000008 head_volume -1854.376556 Table_position -0.265433 X_brain_position 0.747237 Y_brain_position 4.677667 Z_brain_position 0.760380 rfMRI_head_motion -122.770316 tfMRI_head_motion -331.176184 Assessment_centre_11026.0 48.861738 Assessment_centre_11027.0 7.011955 Assessment_centre_11028.0 224.794381 f.22009.0.1 -7.544420 f.22009.0.2 5.997960 f.22009.0.3 -5.102362 f.22009.0.4 4.690689 f.22009.0.5 -3.014445 f.22009.0.6 2.948006 f.22009.0.7 3.021959 f.22009.0.8 -2.418765 f.22009.0.9 0.876505 f.22009.0.10 0.379002 dtype: float64	const 4467.954367 Age_c -14.271118 Age2 -0.034004 age_sex 1.123739 Sex_num 5.318833 date_c -0.038166 date_c2 -0.000018 head_volume -1695.174594 Table_position -0.019238 X_brain_position 1.518171 Y_brain_position 2.931770 Z_brain_position 0.479062 rfMRI_head_motion 47.504184 tfMRI_head_motion -340.312806 Assessment_centre_11026.0 32.502198 Assessment_centre_11027.0 9.891142 Assessment_centre_11028.0 246.399094 f.22009.0.1 -8.040493 f.22009.0.2 6.165048 f.22009.0.3 -5.775479 f.22009.0.4 5.101918 f.22009.0.5 -2.847877 f.22009.0.6 2.994820 f.22009.0.7 3.923002 f.22009.0.8 -2.931411 f.22009.0.9 1.251405 f.22009.0.10 0.037022 dtype: float64	rs1342767	1.9163462140289832e-18	True
5	FAST_R_Superior_Temporal_Gyrus_poster_divis	20.25496440804437	1.878720826737329e-09	2.0	0.2757022172138169	0.2639704092880595	0.2675933256032559	0.2563248761843796	const 9140.574797 Prob_Class_0 -972.039033 Prob_Class_2 -6006.458149 Age_c -16.344682 Age2 -0.169940 age_sex -0.831592 Sex_num -27.610084 date_c 0.006132 date_c2 0.000008 head_volume -2189.632210 Table_position -0.065770 X_brain_position -6.827954 Y_brain_position 2.582251 Z_brain_position 0.364007 rfMRI_head_motion -221.693454 tfMRI_head_motion -243.256312 Assessment_centre_11026.0 64.626798 Assessment_centre_11027.0 -4.808160 Assessment_centre_11028.0 -443.107047 f.22009.0.1 -0.300209 f.22009.0.2 0.596020 f.22009.0.3 -5.696017 f.22009.0.4 -0.224790 f.22009.0.5 0.931742 f.22009.0.6 -0.060589 f.22009.0.7 -4.120446 f.22009.0.8 0.654303 f.22009.0.9 -1.397122 f.22009.0.10 5.746427 dtype: float64	const 5951.759580 Age_c -19.842299 Age2 -0.222434 age_sex -0.425792 Sex_num -38.842577 date_c 0.006592 date_c2 0.000001 head_volume -2071.652463 Table_position 0.169493 X_brain_position -6.241225 Y_brain_position 1.275889 Z_brain_position 0.190153 rfMRI_head_motion -92.858275 tfMRI_head_motion -250.991366 Assessment_centre_11026.0 52.387035 Assessment_centre_11027.0 -2.304180 Assessment_centre_11028.0 -428.453368 f.22009.0.1 -0.673335 f.22009.0.2 0.745555 f.22009.0.3 -6.229378 f.22009.0.4 0.095357 f.22009.0.5 1.062199 f.22009.0.6 -0.008473 f.22009.0.7 -3.420611 f.22009.0.8 0.256847 f.22009.0.9 -1.107576 f.22009.0.10 5.488385 dtype: float64	rs1342767	5.952861998098636e-09	True
5	FAST_L_Middle_Temporal_Gyrus_anter_divis	14.97988900324805	3.41172978259973e-07	2.0	0.2624316325587841	0.2535962129053845	0.2541741698285344	0.2458429174741179	const 2786.262542 Prob_Class_0 12119.919612 Prob_Class_2 -1972.599522 Age_c -8.170863 Age2 -0.099338 age_sex -0.549741 Sex_num 100.729800 date_c 0.000425 date_c2 0.000019 head_volume -1285.827470 Table_position -0.620710 X_brain_position -0.635538 Y_brain_position 3.084222 Z_brain_position -0.034276 rfMRI_head_motion -165.415317 tfMRI_head_motion -145.388037 Assessment_centre_11026.0 56.553420 Assessment_centre_11027.0 1.853297 Assessment_centre_11028.0 -240.581780 f.22009.0.1 -3.722306 f.22009.0.2 7.171040 f.22009.0.3 -2.813784 f.22009.0.4 -2.895993 f.22009.0.5 -0.218669 f.22009.0.6 -0.071006 f.22009.0.7 -2.610922 f.22009.0.8 -2.839312 f.22009.0.9 -0.667721 f.22009.0.10 -1.600710 dtype: float64	const 3131.277879 Age_c -9.755486 Age2 -0.109467 age_sex -0.360000 Sex_num 94.276803 date_c -0.002802 date_c2 0.000024 head_volume -1243.478066 Table_position -0.031790 X_brain_position -0.277704 Y_brain_position 2.495619 Z_brain_position 0.234018 rfMRI_head_motion -93.858456 tfMRI_head_motion -157.374020 Assessment_centre_11026.0 51.049963 Assessment_centre_11027.0 6.289083 Assessment_centre_11028.0 -248.282504 f.22009.0.1 -3.908791 f.22009.0.2 7.470291 f.22009.0.3 -3.335093 f.22009.0.4 -2.634008 f.22009.0.5 -0.104805 f.22009.0.6 0.114128 f.22009.0.7 -2.053110 f.22009.0.8 -3.149612 f.22009.0.9 -0.451855 f.22009.0.10 -1.737375 dtype: float64	rs1342767	8.299486047164733e-07	True
5	FAST_R_Middle_Temporal_Gyrus_anter_divis	12.961599317362491	2.5108591656802204e-06	2.0	0.2156830823484896	0.2075535328687393	0.2069022452056498	0.1993219674890297	const 4152.908978 Prob_Class_0 2492.347299 Prob_Class_2 -2489.215013 Age_c -5.354751 Age2 -0.000411 age_sex 2.111857 Sex_num 29.824721 date_c -0.006714 date_c2 0.000002 head_volume -1053.808604 Table_position -0.051115 X_brain_position 1.257937 Y_brain_position -0.869485 Z_brain_position 0.032927 rfMRI_head_motion -120.702195 tfMRI_head_motion -138.216175 Assessment_centre_11026.0 25.137598 Assessment_centre_11027.0 -16.940729 Assessment_centre_11028.0 -75.215486 f.22009.0.1 -1.578008 f.22009.0.2 0.909159 f.22009.0.3 2.729732 f.22009.0.4 -0.836219 f.22009.0.5 -0.236256 f.22009.0.6 -4.382225 f.22009.0.7 -2.672614 f.22009.0.8 -1.303000 f.22009.0.9 -1.264449 f.22009.0.10 0.489402 dtype: float64	const 3.155436e+03 Age_c -6.905713e+00 Age2 -2.051089e-02 age_sex 2.293173e+00 Sex_num 2.452638e+01 date_c -7.309359e-03 date_c2 7.762583e-07 head_volume -1.004076e+03 Table_position 1.654698e-01 X_brain_position 1.539528e+00 Y_brain_position -1.448013e+00 Z_brain_position 3.661146e-02 rfMRI_head_motion -6.050305e+01 tfMRI_head_motion -1.436202e+02 Assessment_centre_11026.0 1.971982e+01 Assessment_centre_11027.0 -1.506200e+01 Assessment_centre_11028.0 -7.205508e+01 f.22009.0.1 -1.747524e+00 f.22009.0.2 1.029350e+00 f.22009.0.3 2.428131e+00 f.22009.0.4 -6.670372e-01 f.22009.0.5 -1.656618e-01 f.22009.0.6 -4.321521e+00 f.22009.0.7 -2.306250e+00 f.22009.0.8 -1.509556e+00 f.22009.0.9 -1.116344e+00 f.22009.0.10 3.703793e-01 dtype: float64	rs1342767	5.480668631387171e-06	True
5	FAST_L_Middle_Temporal_Gyrus_poster_divis	30.61205564359893	7.336194034863255e-14	2.0	0.3320697510872747	0.3157189170642765	0.3245919234305149	0.3086109233941491	const 18063.964238 Prob_Class_0 -6294.712661 Prob_Class_2 -11785.309298 Age_c -26.031811 Age2 -0.045271 age_sex 4.194802 Sex_num -72.386141 date_c -0.074983 date_c2 -0.000003 head_volume -4073.099239 Table_position 0.770828 X_brain_position 3.351707 Y_brain_position 4.788978 Z_brain_position 1.397286 rfMRI_head_motion -190.990264 tfMRI_head_motion -619.006270 Assessment_centre_11026.0 95.700920 Assessment_centre_11027.0 78.398751 Assessment_centre_11028.0 251.750979 f.22009.0.1 -0.302768 f.22009.0.2 3.857948 f.22009.0.3 6.697600 f.22009.0.4 0.158087 f.22009.0.5 -2.697464 f.22009.0.6 -8.128389 f.22009.0.7 -2.510281 f.22009.0.8 -2.105442 f.22009.0.9 -1.324759 f.22009.0.10 4.138421 dtype: float64	const 11316.098121 Age_c -32.740739 Age2 -0.150779 age_sex 4.971107 Sex_num -93.450548 date_c -0.072889 date_c2 -0.000020 head_volume -3842.881375 Table_position 1.051970 X_brain_position 4.444683 Y_brain_position 2.282043 Z_brain_position 0.941397 rfMRI_head_motion 51.482668 tfMRI_head_motion -630.851636 Assessment_centre_11026.0 72.208546 Assessment_centre_11027.0 82.037312 Assessment_centre_11028.0 284.916636 f.22009.0.1 -1.012327 f.22009.0.2 4.063122 f.22009.0.3 5.773181 f.22009.0.4 0.730928 f.22009.0.5 -2.466543 f.22009.0.6 -8.085393 f.22009.0.7 -1.252812 f.22009.0.8 -2.821885 f.22009.0.9 -0.799239 f.22009.0.10 3.650429 dtype: float64	rs1342767	3.6202682699626097e-13	True
5	FAST_R_Middle_Temporal_Gyrus_poster_divis	15.01121454136404	3.307739698854049e-07	2.0	0.3182315718863868	0.3100475077984684	0.3105988185928318	0.302880602166331	const 17160.866136 Prob_Class_0 -15471.975654 Prob_Class_2 -8743.361974 Age_c -23.534450 Age2 0.225644 age_sex -5.314105 Sex_num -174.597128 date_c 0.004633 date_c2 0.000018 head_volume -4095.520367 Table_position 0.585094 X_brain_position -1.476232 Y_brain_position 3.151143 Z_brain_position 1.045324 rfMRI_head_motion -164.614135 tfMRI_head_motion -396.725957 Assessment_centre_11026.0 55.924393 Assessment_centre_11027.0 11.587984 Assessment_centre_11028.0 -443.322588 f.22009.0.1 -2.475762 f.22009.0.2 -11.959135 f.22009.0.3 -0.658531 f.22009.0.4 5.618086 f.22009.0.5 -3.193957 f.22009.0.6 -11.174837 f.22009.0.7 -0.357749 f.22009.0.8 -1.114752 f.22009.0.9 -3.180352 f.22009.0.10 8.198889 dtype: float64	const 1.094569e+04 Age_c -2.813313e+01 Age2 1.411947e-01 age_sex -4.787214e+00 Sex_num -1.878242e+02 date_c 9.119685e-03 date_c2 -2.919446e-07 head_volume -3.927854e+03 Table_position 3.493543e-01 X_brain_position -8.087779e-01 Y_brain_position 1.429856e+00 Z_brain_position 4.245403e-01 rfMRI_head_motion -1.012337e+01 tfMRI_head_motion -3.973113e+02 Assessment_centre_11026.0 3.978420e+01 Assessment_centre_11027.0 1.114951e+01 Assessment_centre_11028.0 -4.078511e+02 f.22009.0.1 -2.946645e+00 f.22009.0.2 -1.202414e+01 f.22009.0.3 -1.043755e+00 f.22009.0.4 5.906866e+00 f.22009.0.5 -3.084313e+00 f.22009.0.6 -1.128884e+01 f.22009.0.7 2.903389e-01 f.22009.0.8 -1.490161e+00 f.22009.0.9 -2.895355e+00 f.22009.0.10 7.881942e+00 dtype: float64	rs1342767	8.056474910080159e-07	True
5	FAST_L_Middle_Temporal_Gyrus_temporooccipital	5.951130051000162	0.0026399003645967	2.0	0.154811353294814	0.1507891001527337	0.1453490253828806	0.1419678922438128	const 1.379058e+04 Prob_Class_0 -1.743825e+04 Prob_Class_2 -5.430469e+03 Age_c -1.302828e+01 Age2 4.734967e-02 age_sex 7.644799e+00 Sex_num -9.768983e+01 date_c 1.683495e-02 date_c2 -5.841779e-08 head_volume -2.667796e+03 Table_position 2.208902e+00 X_brain_position -1.199415e+01 Y_brain_position -4.461072e+00 Z_brain_position 3.020717e+00 rfMRI_head_motion 1.830971e+02 tfMRI_head_motion -3.339614e+02 Assessment_centre_11026.0 7.098836e+01 Assessment_centre_11027.0 1.322922e+02 Assessment_centre_11028.0 2.153641e+02 f.22009.0.1 -2.126736e+00 f.22009.0.2 4.515448e+00 f.22009.0.3 -2.283741e-01 f.22009.0.4 -4.723417e+00 f.22009.0.5 1.768288e+00 f.22009.0.6 -3.433388e+00 f.22009.0.7 -8.289814e+00 f.22009.0.8 -1.017960e+01 f.22009.0.9 6.137511e+00 f.22009.0.10 -4.752568e+00 dtype: float64	const 9054.125544 Age_c -15.610128 Age2 -0.009577 age_sex 7.936510 Sex_num -104.165517 date_c 0.021748 date_c2 -0.000016 head_volume -2565.926570 Table_position 1.740471 X_brain_position -11.683536 Y_brain_position -5.429726 Z_brain_position 2.430365 rfMRI_head_motion 260.644724 tfMRI_head_motion -328.380277 Assessment_centre_11026.0 61.897563 Assessment_centre_11027.0 129.745730 Assessment_centre_11028.0 245.270508 f.22009.0.1 -2.378956 f.22009.0.2 4.317646 f.22009.0.3 -0.249786 f.22009.0.4 -4.642768 f.22009.0.5 1.791690 f.22009.0.6 -3.609940 f.22009.0.7 -8.093704 f.22009.0.8 -10.299622 f.22009.0.9 6.238511 f.22009.0.10 -4.916746 dtype: float64	rs1342767	0.0038466784521888836	True
5	FAST_R_Middle_Temporal_Gyrus_temporooccipital	7.294397789418773	0.0006938842649289	2.0	0.2222112656117441	0.2176742800661572	0.2135035148868854	0.2095478443017624	const 11956.598907 Prob_Class_0 3400.388722 Prob_Class_2 -6011.297368 Age_c -12.164212 Age2 0.255192 age_sex 2.295117 Sex_num 123.753593 date_c -0.031979 date_c2 -0.000042 head_volume -3303.298169 Table_position -0.365382 X_brain_position 4.885901 Y_brain_position -1.275176 Z_brain_position -0.310102 rfMRI_head_motion -432.415477 tfMRI_head_motion -137.749106 Assessment_centre_11026.0 48.731482 Assessment_centre_11027.0 -15.864525 Assessment_centre_11028.0 162.352835 f.22009.0.1 26.899993 f.22009.0.2 29.750902 f.22009.0.3 -3.673798 f.22009.0.4 8.154999 f.22009.0.5 -2.359083 f.22009.0.6 7.514765 f.22009.0.7 6.579912 f.22009.0.8 13.255725 f.22009.0.9 -1.847371 f.22009.0.10 -8.404232 dtype: float64	const 9254.690464 Age_c -15.817917 Age2 0.205155 age_sex 2.721097 Sex_num 111.540281 date_c -0.032706 date_c2 -0.000047 head_volume -3183.956560 Table_position 0.049952 X_brain_position 5.531162 Y_brain_position -2.638691 Z_brain_position -0.369699 rfMRI_head_motion -293.194638 tfMRI_head_motion -148.811197 Assessment_centre_11026.0 35.960215 Assessment_centre_11027.0 -12.088154 Assessment_centre_11028.0 172.619081 f.22009.0.1 26.504085 f.22009.0.2 29.988499 f.22009.0.3 -4.329283 f.22009.0.4 8.530545 f.22009.0.5 -2.203552 f.22009.0.6 7.625993 f.22009.0.7 7.395618 f.22009.0.8 12.794747 f.22009.0.9 -1.515131 f.22009.0.10 -8.680735 dtype: float64	rs1342767	0.0010961343982822886	True
5	FAST_L_Infer_Tempor_Gyrus_anter_divis	5.130149752022745	0.0059780833098522	2.0	0.1684643151962035	0.1650529576694588	0.1591548393167526	0.1563799160791295	const 3369.911082 Prob_Class_0 3471.138342 Prob_Class_2 -1421.901429 Age_c -3.702238 Age2 0.116617 age_sex -1.560533 Sex_num 89.741720 date_c -0.018725 date_c2 -0.000010 head_volume -712.920189 Table_position 0.635759 X_brain_position 1.610793 Y_brain_position 2.974451 Z_brain_position 1.894604 rfMRI_head_motion -169.929369 tfMRI_head_motion 36.197415 Assessment_centre_11026.0 23.301273 Assessment_centre_11027.0 -5.612641 Assessment_centre_11028.0 -391.518630 f.22009.0.1 -0.549550 f.22009.0.2 -0.744782 f.22009.0.3 -4.327660 f.22009.0.4 3.096566 f.22009.0.5 -1.910518 f.22009.0.6 2.016484 f.22009.0.7 -1.825845 f.22009.0.8 3.366894 f.22009.0.9 -3.097264 f.22009.0.10 -1.950597 dtype: float64	const 3029.292583 Age_c -4.659943 Age2 0.106306 age_sex -1.447665 Sex_num 86.260213 date_c -0.019621 date_c2 -0.000010 head_volume -683.918830 Table_position 0.843694 X_brain_position 1.798827 Y_brain_position 2.617716 Z_brain_position 1.950268 rfMRI_head_motion -130.728367 tfMRI_head_motion 31.555756 Assessment_centre_11026.0 19.962279 Assessment_centre_11027.0 -3.944702 Assessment_centre_11028.0 -391.772960 f.22009.0.1 -0.656906 f.22009.0.2 -0.634953 f.22009.0.3 -4.556917 f.22009.0.4 3.219023 f.22009.0.5 -1.858503 f.22009.0.6 2.078815 f.22009.0.7 -1.562585 f.22009.0.8 3.219314 f.22009.0.9 -2.992783 f.22009.0.10 -2.027132 dtype: float64	rs1342767	0.008275211334169747	True
5	FAST_R_Infer_Tempor_Gyrus_anter_divis	7.570339139754084	0.000527418421389	2.0	0.1730802225277946	0.1680741744215694	0.1638224241394612	0.1594325158258686	const 2085.693415 Prob_Class_0 5540.411133 Prob_Class_2 -1244.081660 Age_c -3.298975 Age2 0.052454 age_sex 0.396529 Sex_num 72.981429 date_c -0.006395 date_c2 -0.000012 head_volume -699.944836 Table_position -0.449728 X_brain_position 2.068957 Y_brain_position 1.516570 Z_brain_position 0.390642 rfMRI_head_motion -371.386392 tfMRI_head_motion -26.594280 Assessment_centre_11026.0 16.679835 Assessment_centre_11027.0 -14.866334 Assessment_centre_11028.0 -2.873834 f.22009.0.1 -6.115717 f.22009.0.2 -1.612916 f.22009.0.3 2.103127 f.22009.0.4 0.245138 f.22009.0.5 -0.973952 f.22009.0.6 3.044325 f.22009.0.7 -2.132495 f.22009.0.8 -0.549199 f.22009.0.9 -1.004565 f.22009.0.10 2.429575 dtype: float64	const 2067.863522 Age_c -4.224649 Age2 0.044864 age_sex 0.506646 Sex_num 69.379039 date_c -0.007859 date_c2 -0.000010 head_volume -673.845160 Table_position -0.164826 X_brain_position 2.266711 Y_brain_position 1.172333 Z_brain_position 0.504828 rfMRI_head_motion -331.202113 tfMRI_head_motion -32.556398 Assessment_centre_11026.0 13.459804 Assessment_centre_11027.0 -12.679781 Assessment_centre_11028.0 -5.614622 f.22009.0.1 -6.222517 f.22009.0.2 -1.466482 f.22009.0.3 1.832879 f.22009.0.4 0.383846 f.22009.0.5 -0.914149 f.22009.0.6 3.132675 f.22009.0.7 -1.836152 f.22009.0.8 -0.714501 f.22009.0.9 -0.888845 f.22009.0.10 2.352162 dtype: float64	rs1342767	0.0008484219824207551	True
5	FAST_L_Infer_Tempor_Gyrus_poste_divis	32.71886340204585	9.399237703224243e-15	2.0	0.2562350261244754	0.2367746945903216	0.2479081891518585	0.2288466650495099	const 12953.941282 Prob_Class_0 -2751.736566 Prob_Class_2 -11263.687745 Age_c -8.369920 Age2 0.320879 age_sex 6.117143 Sex_num 123.480285 date_c -0.084668 date_c2 -0.000024 head_volume -2995.112339 Table_position -0.712307 X_brain_position 2.781804 Y_brain_position 7.999666 Z_brain_position 2.080809 rfMRI_head_motion -182.087842 tfMRI_head_motion -103.250847 Assessment_centre_11026.0 121.231928 Assessment_centre_11027.0 39.821241 Assessment_centre_11028.0 -14.572584 f.22009.0.1 -4.675243 f.22009.0.2 1.284441 f.22009.0.3 -3.823034 f.22009.0.4 7.339640 f.22009.0.5 -4.995923 f.22009.0.6 5.156719 f.22009.0.7 -2.886778 f.22009.0.8 5.534149 f.22009.0.9 2.710837 f.22009.0.10 7.492048 dtype: float64	const 6870.105690 Age_c -14.896316 Age2 0.221907 age_sex 6.873908 Sex_num 102.622820 date_c -0.083553 date_c2 -0.000038 head_volume -2774.138386 Table_position -0.309335 X_brain_position 3.869743 Y_brain_position 5.561811 Z_brain_position 1.730489 rfMRI_head_motion 57.328025 tfMRI_head_motion -117.050738 Assessment_centre_11026.0 98.389956 Assessment_centre_11027.0 44.247023 Assessment_centre_11028.0 13.841352 f.22009.0.1 -5.370177 f.22009.0.2 1.546178 f.22009.0.3 -4.797376 f.22009.0.4 7.928287 f.22009.0.5 -4.756585 f.22009.0.6 5.241903 f.22009.0.7 -1.598895 f.22009.0.8 4.802239 f.22009.0.9 3.244793 f.22009.0.10 7.012028 dtype: float64	rs1342767	5.062315216186456e-14	True
5	FAST_R_Infer_Tempor_Gyrus_poste_divis	16.912030128864632	5.06316016973476e-08	2.0	0.2879221075032129	0.2782918134032496	0.2799500239406738	0.2707950443854646	const 13341.488925 Prob_Class_0 6161.476235 Prob_Class_2 -6828.488025 Age_c -14.305114 Age2 0.334438 age_sex 5.448360 Sex_num 19.274346 date_c -0.011905 date_c2 -0.000016 head_volume -3307.904781 Table_position 1.545007 X_brain_position 4.394399 Y_brain_position 2.472436 Z_brain_position 2.680841 rfMRI_head_motion -652.636516 tfMRI_head_motion 284.263620 Assessment_centre_11026.0 9.757144 Assessment_centre_11027.0 -29.644533 Assessment_centre_11028.0 -165.048317 f.22009.0.1 -2.524470 f.22009.0.2 -20.580508 f.22009.0.3 -3.121969 f.22009.0.4 12.570460 f.22009.0.5 -3.945438 f.22009.0.6 0.914315 f.22009.0.7 3.046999 f.22009.0.8 -6.014021 f.22009.0.9 -1.567555 f.22009.0.10 -0.445581 dtype: float64	const 10529.575177 Age_c -18.536080 Age2 0.278913 age_sex 5.942685 Sex_num 4.889904 date_c -0.013355 date_c2 -0.000020 head_volume -3171.673664 Table_position 2.111360 X_brain_position 5.157898 Y_brain_position 0.894069 Z_brain_position 2.673277 rfMRI_head_motion -489.084868 tfMRI_head_motion 269.952100 Assessment_centre_11026.0 -5.024488 Assessment_centre_11027.0 -24.687007 Assessment_centre_11028.0 -155.698964 f.22009.0.1 -2.986015 f.22009.0.2 -20.264383 f.22009.0.3 -3.930531 f.22009.0.4 13.026045 f.22009.0.5 -3.755639 f.22009.0.6 1.071715 f.22009.0.7 4.034206 f.22009.0.8 -6.570887 f.22009.0.9 -1.167830 f.22009.0.10 -0.769269 dtype: float64	rs1342767	1.356425158458754e-07	True
5	FAST_L_Infer_Tempor_Gyrus_temporooccip	38.95150518712938	2.1963047634767228e-17	2.0	0.2160172413338773	0.1915971625727389	0.2072401452752401	0.1831998498387761	const 10528.350737 Prob_Class_0 -2202.723246 Prob_Class_2 -9574.371813 Age_c -1.362991 Age2 0.346430 age_sex 9.483231 Sex_num 116.927595 date_c 0.001035 date_c2 -0.000021 head_volume -1973.044020 Table_position -0.273022 X_brain_position 2.042647 Y_brain_position 2.350153 Z_brain_position 3.286918 rfMRI_head_motion 267.642363 tfMRI_head_motion -290.145541 Assessment_centre_11026.0 116.433659 Assessment_centre_11027.0 68.958871 Assessment_centre_11028.0 113.747493 f.22009.0.1 -0.733904 f.22009.0.2 0.509829 f.22009.0.3 9.699900 f.22009.0.4 4.207010 f.22009.0.5 -5.912754 f.22009.0.6 -6.333567 f.22009.0.7 -0.863390 f.22009.0.8 1.709422 f.22009.0.9 -2.721599 f.22009.0.10 5.977369 dtype: float64	const 5372.219068 Age_c -6.915343 Age2 0.262380 age_sex 10.127116 Sex_num 99.168021 date_c 0.001946 date_c2 -0.000033 head_volume -1785.172020 Table_position 0.075119 X_brain_position 2.969228 Y_brain_position 0.276177 Z_brain_position 2.992704 rfMRI_head_motion 471.471373 tfMRI_head_motion -301.979247 Assessment_centre_11026.0 97.001243 Assessment_centre_11027.0 72.760476 Assessment_centre_11028.0 137.762815 f.22009.0.1 -1.325313 f.22009.0.2 0.735052 f.22009.0.3 8.867895 f.22009.0.4 4.709091 f.22009.0.5 -5.708533 f.22009.0.6 -6.259317 f.22009.0.7 0.234932 f.22009.0.8 1.085313 f.22009.0.9 -2.266402 f.22009.0.10 5.568773 dtype: float64	rs1342767	1.4602458697710103e-16	True
5	FAST_R_Infer_Tempor_Gyrus_temporooccip	26.92052905685918	2.707889020087865e-12	2.0	0.2788109886948724	0.2632853671560261	0.2707369014031716	0.255632718153252	const 14952.664971 Prob_Class_0 -20374.200116 Prob_Class_2 -10435.930830 Age_c -7.406123 Age2 -0.194325 age_sex 3.152357 Sex_num 207.246449 date_c 0.014259 date_c2 0.000006 head_volume -2706.845636 Table_position 0.074590 X_brain_position -9.225198 Y_brain_position -5.651634 Z_brain_position 1.151823 rfMRI_head_motion 402.647789 tfMRI_head_motion -716.558031 Assessment_centre_11026.0 52.042332 Assessment_centre_11027.0 29.752335 Assessment_centre_11028.0 517.853199 f.22009.0.1 5.532112 f.22009.0.2 2.475410 f.22009.0.3 14.187642 f.22009.0.4 16.885139 f.22009.0.5 -6.249200 f.22009.0.6 -3.820078 f.22009.0.7 2.052740 f.22009.0.8 -1.620051 f.22009.0.9 3.208325 f.22009.0.10 -4.970585 dtype: float64	const 7320.878857 Age_c -12.828193 Age2 -0.296213 age_sex 3.772588 Sex_num 191.882596 date_c 0.020132 date_c2 -0.000017 head_volume -2507.274196 Table_position -0.285230 X_brain_position -8.453855 Y_brain_position -7.681668 Z_brain_position 0.360979 rfMRI_head_motion 582.561587 tfMRI_head_motion -715.808576 Assessment_centre_11026.0 33.005145 Assessment_centre_11027.0 28.674982 Assessment_centre_11028.0 562.109797 f.22009.0.1 4.979877 f.22009.0.2 2.359472 f.22009.0.3 13.780915 f.22009.0.4 17.205775 f.22009.0.5 -6.129220 f.22009.0.6 -3.981914 f.22009.0.7 2.776003 f.22009.0.8 -2.040572 f.22009.0.9 3.529976 f.22009.0.10 -5.340929 dtype: float64	rs1342767	1.1617888797760885e-11	True
5	FAST_L_Postcentral_Gyrus	30.28041300923828	1.0140934523462437e-13	2.0	0.3170345092826266	0.3004967426852822	0.3093883542486056	0.2932306281466554	const 21491.140194 Prob_Class_0 38761.458501 Prob_Class_2 -14604.239992 Age_c -46.312561 Age2 0.514180 age_sex -3.158421 Sex_num -276.472251 date_c -0.044105 date_c2 -0.000039 head_volume -6113.271983 Table_position -3.072203 X_brain_position 0.348976 Y_brain_position 0.868147 Z_brain_position 4.428933 rfMRI_head_motion -843.887456 tfMRI_head_motion -1220.187175 Assessment_centre_11026.0 -94.968810 Assessment_centre_11027.0 -137.978895 Assessment_centre_11028.0 -487.768279 f.22009.0.1 -20.643812 f.22009.0.2 -17.500756 f.22009.0.3 13.859613 f.22009.0.4 -6.128930 f.22009.0.5 -2.908110 f.22009.0.6 20.263115 f.22009.0.7 11.511195 f.22009.0.8 -5.559058 f.22009.0.9 -4.072701 f.22009.0.10 0.019990 dtype: float64	const 18340.726037 Age_c -56.258066 Age2 0.410052 age_sex -1.985053 Sex_num -312.921539 date_c -0.054152 date_c2 -0.000031 head_volume -5814.500472 Table_position -0.808601 X_brain_position 2.321543 Y_brain_position -2.835743 Z_brain_position 5.081990 rfMRI_head_motion -433.945853 tfMRI_head_motion -1270.222623 Assessment_centre_11026.0 -129.634284 Assessment_centre_11027.0 -119.944297 Assessment_centre_11028.0 -493.508650 f.22009.0.1 -21.762446 f.22009.0.2 -16.310182 f.22009.0.3 11.418398 f.22009.0.4 -4.831974 f.22009.0.5 -2.356113 f.22009.0.6 20.945314 f.22009.0.7 14.297112 f.22009.0.8 -7.119776 f.22009.0.9 -2.969400 f.22009.0.10 -0.779074 dtype: float64	rs1342767	4.938717926793882e-13	True
5	FAST_R_Postcentral_Gyrus	44.33953285744851	1.1943068876943092e-19	2.0	0.2974782921142656	0.2725686684838214	0.2896131950247811	0.2650124500981159	const 27919.251133 Prob_Class_0 32862.002502 Prob_Class_2 -19027.355267 Age_c -45.737177 Age2 0.272378 age_sex 0.446181 Sex_num -313.453118 date_c -0.002478 date_c2 -0.000048 head_volume -5545.797682 Table_position 2.049362 X_brain_position -4.245892 Y_brain_position 16.884725 Z_brain_position 12.418133 rfMRI_head_motion -1058.817998 tfMRI_head_motion -950.086889 Assessment_centre_11026.0 11.118918 Assessment_centre_11027.0 -33.082339 Assessment_centre_11028.0 133.286301 f.22009.0.1 26.128778 f.22009.0.2 2.211677 f.22009.0.3 13.051979 f.22009.0.4 -7.230654 f.22009.0.5 0.353985 f.22009.0.6 16.406090 f.22009.0.7 2.875073 f.22009.0.8 2.222505 f.22009.0.9 1.780660 f.22009.0.10 11.457745 dtype: float64	const 21840.429523 Age_c -58.076631 Age2 0.126630 age_sex 1.894846 Sex_num -357.022080 date_c -0.010779 date_c2 -0.000048 head_volume -5161.648255 Table_position 4.272993 X_brain_position -1.910081 Y_brain_position 12.285338 Z_brain_position 12.807569 rfMRI_head_motion -566.190331 tfMRI_head_motion -1001.882163 Assessment_centre_11026.0 -31.941522 Assessment_centre_11027.0 -14.709626 Assessment_centre_11028.0 143.551306 f.22009.0.1 24.762024 f.22009.0.2 3.408127 f.22009.0.3 10.362247 f.22009.0.4 -5.763304 f.22009.0.5 0.972454 f.22009.0.6 17.056650 f.22009.0.7 6.039670 f.22009.0.8 0.444017 f.22009.0.9 3.046852 f.22009.0.10 10.490297 dtype: float64	rs1342767	9.450727603467633e-19	True
5	FAST_L_Superior_Parietal_Lobule	15.153375973403143	2.874267418207726e-07	2.0	0.1555658621035877	0.1453331328142466	0.1461119813114646	0.1364552508538672	const 10493.004139 Prob_Class_0 27835.918777 Prob_Class_2 -5388.248768 Age_c -16.711641 Age2 -0.074442 age_sex -0.347100 Sex_num -111.739881 date_c -0.019443 date_c2 -0.000023 head_volume -2846.792761 Table_position 0.412413 X_brain_position -3.411865 Y_brain_position 2.787394 Z_brain_position 0.435941 rfMRI_head_motion -828.609923 tfMRI_head_motion -469.167608 Assessment_centre_11026.0 -13.941385 Assessment_centre_11027.0 8.154468 Assessment_centre_11028.0 -362.625149 f.22009.0.1 8.966753 f.22009.0.2 -15.123554 f.22009.0.3 -2.921749 f.22009.0.4 -5.564172 f.22009.0.5 0.416817 f.22009.0.6 5.891548 f.22009.0.7 0.420021 f.22009.0.8 9.931595 f.22009.0.9 4.653500 f.22009.0.10 10.067633 dtype: float64	const 10845.555965 Age_c -20.855404 Age2 -0.105124 age_sex 0.147260 Sex_num -128.195453 date_c -0.026825 date_c2 -0.000012 head_volume -2732.640013 Table_position 1.804296 X_brain_position -2.504394 Y_brain_position 1.247207 Z_brain_position 1.030940 rfMRI_head_motion -645.539784 tfMRI_head_motion -497.905941 Assessment_centre_11026.0 -28.345699 Assessment_centre_11027.0 18.740084 Assessment_centre_11028.0 -378.358460 f.22009.0.1 8.484455 f.22009.0.2 -14.412115 f.22009.0.3 -4.199074 f.22009.0.4 -4.914997 f.22009.0.5 0.697753 f.22009.0.6 6.326064 f.22009.0.7 1.804755 f.22009.0.8 9.160162 f.22009.0.9 5.191977 f.22009.0.10 9.716323 dtype: float64	rs1342767	7.05306518582644e-07	True
5	FAST_L_Supramarginal_Gyrus_anter_divis	11.875318809530132	7.361207730885382e-06	2.0	0.1823247953350689	0.1745597783514273	0.1731704947630504	0.1659854891932718	const 7157.215760 Prob_Class_0 19426.550337 Prob_Class_2 -2913.103906 Age_c -9.563406 Age2 0.054036 age_sex 1.856499 Sex_num -69.668530 date_c -0.004142 date_c2 -0.000008 head_volume -2321.550346 Table_position 0.636485 X_brain_position -7.389230 Y_brain_position 1.887097 Z_brain_position 1.220708 rfMRI_head_motion 20.431199 tfMRI_head_motion -243.246209 Assessment_centre_11026.0 73.198586 Assessment_centre_11027.0 -25.004122 Assessment_centre_11028.0 54.685781 f.22009.0.1 2.512218 f.22009.0.2 -1.913700 f.22009.0.3 11.484735 f.22009.0.4 4.588578 f.22009.0.5 -1.131116 f.22009.0.6 4.718421 f.22009.0.7 -1.437308 f.22009.0.8 5.170472 f.22009.0.9 -4.014601 f.22009.0.10 9.594648 dtype: float64	const 7.837757e+03 Age_c -1.195711e+01 Age2 3.995079e-02 age_sex 2.143642e+00 Sex_num -7.953776e+01 date_c -9.321976e-03 date_c2 5.596538e-07 head_volume -2.258567e+03 Table_position 1.569045e+00 X_brain_position -6.840500e+00 Y_brain_position 9.982549e-01 Z_brain_position 1.656893e+00 rfMRI_head_motion 1.296978e+02 tfMRI_head_motion -2.621072e+02 Assessment_centre_11026.0 6.488890e+01 Assessment_centre_11027.0 -1.800954e+01 Assessment_centre_11028.0 4.177633e+01 f.22009.0.1 2.228966e+00 f.22009.0.2 -1.441042e+00 f.22009.0.3 1.067235e+01 f.22009.0.4 4.994742e+00 f.22009.0.5 -9.542383e-01 f.22009.0.6 5.012463e+00 f.22009.0.7 -5.732502e-01 f.22009.0.8 4.690143e+00 f.22009.0.9 -3.680977e+00 f.22009.0.10 9.386445e+00 dtype: float64	rs1342767	1.5128296589789508e-05	True
5	FAST_R_Supramarginal_Gyrus_anter_divis	7.417338136023498	0.0006140545590965	2.0	0.1527482001068943	0.147722727826877	0.1432627741184868	0.1388696678682268	const 7347.346440 Prob_Class_0 10065.078284 Prob_Class_2 -3021.136035 Age_c -11.554371 Age2 0.059372 age_sex 6.204296 Sex_num -134.686548 date_c -0.011536 date_c2 0.000006 head_volume -2102.469531 Table_position 0.365789 X_brain_position -5.056560 Y_brain_position 3.678804 Z_brain_position 0.965808 rfMRI_head_motion 191.638072 tfMRI_head_motion -460.772914 Assessment_centre_11026.0 54.141192 Assessment_centre_11027.0 11.180884 Assessment_centre_11028.0 -114.903218 f.22009.0.1 20.930858 f.22009.0.2 -4.615135 f.22009.0.3 5.989754 f.22009.0.4 1.835830 f.22009.0.5 -0.684574 f.22009.0.6 0.663058 f.22009.0.7 -0.023764 f.22009.0.8 7.281372 f.22009.0.9 4.645991 f.22009.0.10 -0.818665 dtype: float64	const 6924.698354 Age_c -13.683496 Age2 0.039002 age_sex 6.456318 Sex_num -142.681481 date_c -0.014170 date_c2 0.000009 head_volume -2040.070699 Table_position 0.918236 X_brain_position -4.621329 Y_brain_position 2.886336 Z_brain_position 1.154441 rfMRI_head_motion 281.253268 tfMRI_head_motion -472.677697 Assessment_centre_11026.0 46.725925 Assessment_centre_11027.0 15.506167 Assessment_centre_11028.0 -118.149502 f.22009.0.1 20.688929 f.22009.0.2 -4.327689 f.22009.0.3 5.427796 f.22009.0.4 2.129933 f.22009.0.5 -0.558699 f.22009.0.6 0.831826 f.22009.0.7 0.606512 f.22009.0.8 6.928933 f.22009.0.9 4.894099 f.22009.0.10 -0.992508 dtype: float64	rs1342767	0.0009774806861618638	True
5	FAST_L_Supramarginal_Gyrus_poster_divis	9.519235487240076	7.612099290464796e-05	2.0	0.1837890884909238	0.1775758107029111	0.1746511814448405	0.1690328506862414	const 11269.345862 Prob_Class_0 12114.606565 Prob_Class_2 -5290.841351 Age_c -14.602180 Age2 0.106044 age_sex 4.216183 Sex_num 75.843456 date_c 0.029136 date_c2 -0.000005 head_volume -2719.416449 Table_position 0.993751 X_brain_position -2.291860 Y_brain_position 1.437106 Z_brain_position 1.975955 rfMRI_head_motion 273.312918 tfMRI_head_motion -442.318409 Assessment_centre_11026.0 50.393853 Assessment_centre_11027.0 -35.314169 Assessment_centre_11028.0 111.797023 f.22009.0.1 -1.576235 f.22009.0.2 -12.267655 f.22009.0.3 2.990640 f.22009.0.4 -4.587742 f.22009.0.5 -0.387590 f.22009.0.6 -6.697705 f.22009.0.7 -4.667004 f.22009.0.8 19.404301 f.22009.0.9 2.475613 f.22009.0.10 10.369005 dtype: float64	const 9912.223466 Age_c -18.137680 Age2 0.067218 age_sex 4.632519 Sex_num 63.066972 date_c 0.026020 date_c2 -0.000003 head_volume -2611.735628 Table_position 1.734510 X_brain_position -1.602832 Y_brain_position 0.119989 Z_brain_position 2.162113 rfMRI_head_motion 417.294264 tfMRI_head_motion -458.981326 Assessment_centre_11026.0 38.065171 Assessment_centre_11027.0 -29.340621 Assessment_centre_11028.0 111.656810 f.22009.0.1 -1.971584 f.22009.0.2 -11.875102 f.22009.0.3 2.159883 f.22009.0.4 -4.142189 f.22009.0.5 -0.198619 f.22009.0.6 -6.476599 f.22009.0.7 -3.708552 f.22009.0.8 18.866745 f.22009.0.9 2.856599 f.22009.0.10 10.087566 dtype: float64	rs1342767	0.00013779075978324795	True
5	FAST_R_Supramarginal_Gyrus_poster_divis	11.919464866025852	7.046239065733505e-06	2.0	0.1757452520058332	0.1678886542374433	0.1665172900130955	0.1592450685443444	const 13532.266494 Prob_Class_0 -2648.390805 Prob_Class_2 -9336.950332 Age_c -29.008213 Age2 0.032904 age_sex 9.149087 Sex_num -9.891256 date_c 0.036605 date_c2 0.000015 head_volume -3169.152225 Table_position -1.038974 X_brain_position 0.343405 Y_brain_position 6.678606 Z_brain_position -0.156064 rfMRI_head_motion -552.310178 tfMRI_head_motion -684.385032 Assessment_centre_11026.0 -32.212176 Assessment_centre_11027.0 34.535447 Assessment_centre_11028.0 -427.293589 f.22009.0.1 -2.657658 f.22009.0.2 -15.250342 f.22009.0.3 26.715473 f.22009.0.4 -7.143034 f.22009.0.5 0.914668 f.22009.0.6 -2.584073 f.22009.0.7 0.360521 f.22009.0.8 7.337933 f.22009.0.9 4.055627 f.22009.0.10 6.330921 dtype: float64	const 8447.999109 Age_c -34.405346 Age2 -0.049348 age_sex 9.774734 Sex_num -27.099266 date_c 0.037630 date_c2 0.000004 head_volume -2986.083921 Table_position -0.720045 X_brain_position 1.240366 Y_brain_position 4.662477 Z_brain_position -0.456069 rfMRI_head_motion -354.711871 tfMRI_head_motion -695.545394 Assessment_centre_11026.0 -51.103041 Assessment_centre_11027.0 38.097453 Assessment_centre_11028.0 -403.370523 f.22009.0.1 -3.231830 f.22009.0.2 -15.040764 f.22009.0.3 25.918022 f.22009.0.4 -6.659711 f.22009.0.5 1.110968 f.22009.0.6 -2.518421 f.22009.0.7 1.418417 f.22009.0.8 6.736531 f.22009.0.9 4.494678 f.22009.0.10 5.934546 dtype: float64	rs1342767	1.450978181580364e-05	True
5	FAST_L_Angular_Gyrus	3.952863235658414	0.0193197224116808	2.0	0.1537754904963149	0.1511005526692614	0.144301565559848	0.1422825799842437	const 13751.591010 Prob_Class_0 -22532.815968 Prob_Class_2 -3206.301906 Age_c -11.303021 Age2 0.455050 age_sex 7.981106 Sex_num -19.688654 date_c 0.010555 date_c2 0.000008 head_volume -2489.111036 Table_position 3.030714 X_brain_position -1.790818 Y_brain_position 3.467630 Z_brain_position 3.048800 rfMRI_head_motion -495.083821 tfMRI_head_motion -63.354565 Assessment_centre_11026.0 7.541384 Assessment_centre_11027.0 -41.304611 Assessment_centre_11028.0 299.898767 f.22009.0.1 0.473336 f.22009.0.2 -8.703729 f.22009.0.3 6.585475 f.22009.0.4 -5.653394 f.22009.0.5 2.441519 f.22009.0.6 -0.932577 f.22009.0.7 -9.959388 f.22009.0.8 4.445449 f.22009.0.9 3.455945 f.22009.0.10 3.491363 dtype: float64	const 9585.441552 Age_c -12.398552 Age2 0.414444 age_sex 8.097788 Sex_num -20.792953 date_c 0.016778 date_c2 -0.000009 head_volume -2432.509260 Table_position 2.250807 X_brain_position -1.769878 Y_brain_position 3.052690 Z_brain_position 2.380142 rfMRI_head_motion -478.067417 tfMRI_head_motion -50.767289 Assessment_centre_11026.0 3.633538 Assessment_centre_11027.0 -46.362787 Assessment_centre_11028.0 329.865987 f.22009.0.1 0.387323 f.22009.0.2 -9.066590 f.22009.0.3 6.913348 f.22009.0.4 -5.760070 f.22009.0.5 2.385471 f.22009.0.6 -1.202103 f.22009.0.7 -10.166241 f.22009.0.8 4.551427 f.22009.0.9 3.396768 f.22009.0.10 3.445504 dtype: float64	rs1342767	0.02484397131873224	True
5	FAST_R_Angular_Gyrus	6.330191920727138	0.0018103706712611	2.0	0.1865566675210961	0.1824389126940451	0.1774497449663542	0.1739464683193128	const 15707.066249 Prob_Class_0 -7274.139961 Prob_Class_2 -7502.741431 Age_c -21.992884 Age2 0.467123 age_sex 4.856492 Sex_num 43.686467 date_c 0.007107 date_c2 0.000029 head_volume -3546.092064 Table_position 1.115378 X_brain_position 4.839903 Y_brain_position -0.392773 Z_brain_position 0.057720 rfMRI_head_motion -504.083059 tfMRI_head_motion -278.537810 Assessment_centre_11026.0 -75.365396 Assessment_centre_11027.0 30.845003 Assessment_centre_11028.0 929.174962 f.22009.0.1 -18.968985 f.22009.0.2 -14.405648 f.22009.0.3 -5.753675 f.22009.0.4 4.549084 f.22009.0.5 -5.594695 f.22009.0.6 -16.989034 f.22009.0.7 -9.651155 f.22009.0.8 1.558877 f.22009.0.9 -5.401241 f.22009.0.10 -21.121084 dtype: float64	const 11045.611311 Age_c -26.149416 Age2 0.398087 age_sex 5.335871 Sex_num 31.002401 date_c 0.009327 date_c2 0.000016 head_volume -3400.477514 Table_position 1.159986 X_brain_position 5.492340 Y_brain_position -1.946825 Z_brain_position -0.317963 rfMRI_head_motion -357.401003 tfMRI_head_motion -283.598125 Assessment_centre_11026.0 -89.931398 Assessment_centre_11027.0 32.212401 Assessment_centre_11028.0 953.575076 f.22009.0.1 -19.403909 f.22009.0.2 -14.340724 f.22009.0.3 -6.251271 f.22009.0.4 4.872573 f.22009.0.5 -5.466338 f.22009.0.6 -17.005788 f.22009.0.7 -8.936762 f.22009.0.8 1.149988 f.22009.0.9 -5.098403 f.22009.0.10 -21.418113 dtype: float64	rs1342767	0.0026986891993954288	True
5	FAST_L_Lateral_Occipit_Cortex_super_divis	63.80877278742404	9.376802985374927e-28	2.0	0.361802908905409	0.3292378763750214	0.3546579594649257	0.3222703113673308	const 53819.250385 Prob_Class_0 -2508.610895 Prob_Class_2 -41389.429201 Age_c -64.802967 Age2 -0.541460 age_sex -0.344347 Sex_num -673.264492 date_c -0.071342 date_c2 0.000048 head_volume -11676.214452 Table_position -0.509041 X_brain_position 19.648251 Y_brain_position 8.998354 Z_brain_position -3.252601 rfMRI_head_motion -2997.969964 tfMRI_head_motion -441.392390 Assessment_centre_11026.0 267.699922 Assessment_centre_11027.0 -26.245524 Assessment_centre_11028.0 132.449608 f.22009.0.1 11.919955 f.22009.0.2 -10.833434 f.22009.0.3 -27.298708 f.22009.0.4 11.837397 f.22009.0.5 -17.839382 f.22009.0.6 -8.683163 f.22009.0.7 -2.663241 f.22009.0.8 27.372148 f.22009.0.9 7.072776 f.22009.0.10 -33.103547 dtype: float64	const 32314.612801 Age_c -89.051254 Age2 -0.900795 age_sex 2.470968 Sex_num -751.596547 date_c -0.069308 date_c2 0.000002 head_volume -10862.023506 Table_position 1.284442 X_brain_position 23.746916 Y_brain_position -0.057294 Z_brain_position -4.341003 rfMRI_head_motion -2100.339755 tfMRI_head_motion -497.874594 Assessment_centre_11026.0 182.858167 Assessment_centre_11027.0 -7.774028 Assessment_centre_11028.0 229.211018 f.22009.0.1 9.327273 f.22009.0.2 -9.718768 f.22009.0.3 -31.090582 f.22009.0.4 14.096298 f.22009.0.5 -16.916505 f.22009.0.6 -8.267449 f.22009.0.7 2.269663 f.22009.0.8 24.572804 f.22009.0.9 9.108661 f.22009.0.10 -34.899156 dtype: float64	rs1342767	1.2228991567407459e-26	True
5	FAST_R_Lateral_Occipit_Cortex_super_divis	58.45420131329144	1.5457365187652424e-25	2.0	0.3480717795125901	0.3175976144248758	0.3407731029137706	0.3105091357892571	const 42465.818002 Prob_Class_0 2795.262523 Prob_Class_2 -40211.897948 Age_c -57.392650 Age2 -0.524717 age_sex -9.665572 Sex_num -99.801979 date_c -0.004026 date_c2 0.000049 head_volume -10546.579787 Table_position -6.881873 X_brain_position -38.281668 Y_brain_position 18.179992 Z_brain_position -7.746779 rfMRI_head_motion -1581.172107 tfMRI_head_motion -1134.735210 Assessment_centre_11026.0 301.052561 Assessment_centre_11027.0 -101.043497 Assessment_centre_11028.0 1839.170937 f.22009.0.1 -16.108913 f.22009.0.2 -6.009566 f.22009.0.3 -67.608900 f.22009.0.4 3.766482 f.22009.0.5 -14.662325 f.22009.0.6 0.145598 f.22009.0.7 -0.238418 f.22009.0.8 -5.456219 f.22009.0.9 -7.501234 f.22009.0.10 -24.822492 dtype: float64	const 22158.641441 Age_c -81.134458 Age2 -0.870839 age_sex -6.906599 Sex_num -177.068196 date_c -0.003471 date_c2 0.000008 head_volume -9754.036887 Table_position -4.924188 X_brain_position -34.230143 Y_brain_position 9.314851 Z_brain_position -8.667342 rfMRI_head_motion -696.777375 tfMRI_head_motion -1193.583802 Assessment_centre_11026.0 218.000418 Assessment_centre_11027.0 -81.577526 Assessment_centre_11028.0 1927.915834 f.22009.0.1 -18.654731 f.22009.0.2 -4.821391 f.22009.0.3 -71.438501 f.22009.0.4 6.027093 f.22009.0.5 -13.735830 f.22009.0.6 0.620161 f.22009.0.7 4.692109 f.22009.0.8 -8.251542 f.22009.0.9 -5.472466 f.22009.0.10 -26.588856 dtype: float64	rs1342767	1.79681598873597e-24	True
5	FAST_L_Lateral_Occipit_Cortex_infer_divis	24.029162202446543	4.6053846219077805e-11	2.0	0.2365743378110735	0.2219046224442219	0.2280273891740123	0.2138221295091638	const 19569.602431 Prob_Class_0 15506.103214 Prob_Class_2 -12526.047542 Age_c -24.572467 Age2 0.004723 age_sex 12.121388 Sex_num -10.662228 date_c -0.051516 date_c2 -0.000048 head_volume -4606.843721 Table_position 0.168690 X_brain_position 2.547667 Y_brain_position -2.740211 Z_brain_position 2.471383 rfMRI_head_motion -413.394114 tfMRI_head_motion -263.944411 Assessment_centre_11026.0 81.530147 Assessment_centre_11027.0 127.004631 Assessment_centre_11028.0 -1044.247196 f.22009.0.1 16.123290 f.22009.0.2 10.017969 f.22009.0.3 -2.389685 f.22009.0.4 1.286181 f.22009.0.5 4.552690 f.22009.0.6 -4.175912 f.22009.0.7 -1.677368 f.22009.0.8 -7.878657 f.22009.0.9 0.771670 f.22009.0.10 -2.673350 dtype: float64	const 14881.974832 Age_c -32.480995 Age2 -0.094728 age_sex 13.047252 Sex_num -37.982856 date_c -0.055317 date_c2 -0.000052 head_volume -4355.726292 Table_position 1.380503 X_brain_position 4.004023 Y_brain_position -5.689462 Z_brain_position 2.567467 rfMRI_head_motion -103.494995 tfMRI_head_motion -293.389206 Assessment_centre_11026.0 53.913592 Assessment_centre_11027.0 137.319728 Assessment_centre_11028.0 -1031.325551 f.22009.0.1 15.255030 f.22009.0.2 10.682393 f.22009.0.3 -3.989871 f.22009.0.4 2.174902 f.22009.0.5 4.924855 f.22009.0.6 -3.830402 f.22009.0.7 0.244380 f.22009.0.8 -8.960912 f.22009.0.9 1.545733 f.22009.0.10 -3.284662 dtype: float64	rs1342767	1.7356179501942766e-10	True
5	FAST_R_Lateral_Occipit_Cortex_infer_divis	41.74066512477833	1.4731118759938993e-18	2.0	0.3180222649720201	0.29525840710688	0.3103871683783441	0.2879378791743106	const 24421.193647 Prob_Class_0 2467.335518 Prob_Class_2 -19942.205864 Age_c -23.962210 Age2 -0.061745 age_sex 9.226839 Sex_num 183.871834 date_c 0.020247 date_c2 -0.000017 head_volume -5655.023288 Table_position -1.316773 X_brain_position -4.802007 Y_brain_position -0.320824 Z_brain_position 0.315444 rfMRI_head_motion 23.726306 tfMRI_head_motion -1319.165493 Assessment_centre_11026.0 73.978744 Assessment_centre_11027.0 -36.764652 Assessment_centre_11028.0 9.529946 f.22009.0.1 -3.206758 f.22009.0.2 21.737426 f.22009.0.3 4.347796 f.22009.0.4 15.866046 f.22009.0.5 -0.643909 f.22009.0.6 11.205314 f.22009.0.7 -13.388229 f.22009.0.8 -2.474591 f.22009.0.9 1.735200 f.22009.0.10 6.206340 dtype: float64	const 14471.297994 Age_c -35.774326 Age2 -0.232779 age_sex 10.599999 Sex_num 145.313126 date_c 0.020229 date_c2 -0.000037 head_volume -5261.665914 Table_position -0.301434 X_brain_position -2.778390 Y_brain_position -4.731164 Z_brain_position -0.112809 rfMRI_head_motion 464.864155 tfMRI_head_motion -1349.171083 Assessment_centre_11026.0 32.661908 Assessment_centre_11027.0 -26.796888 Assessment_centre_11028.0 52.453504 f.22009.0.1 -4.474858 f.22009.0.2 22.348415 f.22009.0.3 2.418506 f.22009.0.4 17.000778 f.22009.0.5 -0.178261 f.22009.0.6 11.455266 f.22009.0.7 -10.914539 f.22009.0.8 -3.876494 f.22009.0.9 2.751820 f.22009.0.10 5.325838 dtype: float64	rs1342767	1.0745308272631557e-17	True
5	FAST_L_Intracalcarine_Cortex	42.22718392430348	9.200400608234448e-19	2.0	0.2137408264640746	0.1871902381129572	0.2049382447531565	0.1787471482971109	const 5986.154679 Prob_Class_0 20019.488572 Prob_Class_2 -7359.903366 Age_c -5.450693 Age2 0.034785 age_sex -0.399197 Sex_num 11.597594 date_c -0.010043 date_c2 -0.000024 head_volume -2060.259821 Table_position -2.486219 X_brain_position -5.019126 Y_brain_position -12.035062 Z_brain_position -3.007152 rfMRI_head_motion -255.416766 tfMRI_head_motion -10.447769 Assessment_centre_11026.0 -9.355938 Assessment_centre_11027.0 42.390534 Assessment_centre_11028.0 128.719265 f.22009.0.1 -0.711916 f.22009.0.2 5.266149 f.22009.0.3 3.088179 f.22009.0.4 12.954664 f.22009.0.5 -2.228401 f.22009.0.6 3.228375 f.22009.0.7 -0.817002 f.22009.0.8 -6.347583 f.22009.0.9 0.061457 f.22009.0.10 -3.404684 dtype: float64	const 4452.810943 Age_c -10.479807 Age2 -0.017414 age_sex 0.194333 Sex_num -6.879126 date_c -0.015239 date_c2 -0.000019 head_volume -1909.551335 Table_position -1.325496 X_brain_position -4.018594 Y_brain_position -13.907889 Z_brain_position -2.665342 rfMRI_head_motion -47.682769 tfMRI_head_motion -36.032050 Assessment_centre_11026.0 -26.883732 Assessment_centre_11027.0 51.620191 Assessment_centre_11028.0 125.338084 f.22009.0.1 -1.278154 f.22009.0.2 5.875907 f.22009.0.3 1.844406 f.22009.0.4 13.614394 f.22009.0.5 -1.947447 f.22009.0.6 3.578730 f.22009.0.7 0.599778 f.22009.0.8 -7.141133 f.22009.0.9 0.622186 f.22009.0.10 -3.809404 dtype: float64	rs1342767	6.827446605205653e-18	True
5	FAST_R_Intracalcarine_Cortex	31.375562751847053	3.4825995030158257e-14	2.0	0.2179905147819362	0.1983695730178426	0.2092355105491868	0.1900426089341286	const 4985.925590 Prob_Class_0 22524.961596 Prob_Class_2 -5195.370561 Age_c -9.634427 Age2 -0.276978 age_sex 2.365739 Sex_num -38.100402 date_c 0.003006 date_c2 -0.000016 head_volume -2089.986506 Table_position -2.473677 X_brain_position 0.780237 Y_brain_position -14.022071 Z_brain_position -3.222523 rfMRI_head_motion -324.080949 tfMRI_head_motion -17.031469 Assessment_centre_11026.0 -3.992464 Assessment_centre_11027.0 56.414653 Assessment_centre_11028.0 259.151221 f.22009.0.1 0.486822 f.22009.0.2 4.634631 f.22009.0.3 4.065327 f.22009.0.4 13.414515 f.22009.0.5 -2.511214 f.22009.0.6 0.874316 f.22009.0.7 1.571997 f.22009.0.8 0.206701 f.22009.0.9 2.377817 f.22009.0.10 0.136576 dtype: float64	const 4842.948301 Age_c -13.478647 Age2 -0.309028 age_sex 2.822816 Sex_num -53.008197 date_c -0.002941 date_c2 -0.000008 head_volume -1981.169794 Table_position -1.309086 X_brain_position 1.597945 Y_brain_position -15.451776 Z_brain_position -2.761686 rfMRI_head_motion -157.707925 tfMRI_head_motion -41.464828 Assessment_centre_11026.0 -17.366516 Assessment_centre_11027.0 65.368015 Assessment_centre_11028.0 248.321320 f.22009.0.1 0.043967 f.22009.0.2 5.233840 f.22009.0.3 2.953787 f.22009.0.4 13.986050 f.22009.0.5 -2.264968 f.22009.0.6 1.235000 f.22009.0.7 2.793403 f.22009.0.8 -0.474765 f.22009.0.9 2.855128 f.22009.0.10 -0.184149 dtype: float64	rs1342767	1.7714540764887943e-13	True
5	FAST_L_Frontal_Medial_Cortex	8.875314540015568	0.000144249388393	2.0	0.1951163066324112	0.189403714911686	0.1861052137038655	0.1809836176634653	const 4096.921147 Prob_Class_0 2437.087139 Prob_Class_2 -2099.415291 Age_c -9.476477 Age2 0.029798 age_sex 0.637190 Sex_num 18.546430 date_c -0.024165 date_c2 -0.000009 head_volume -873.419311 Table_position 0.146334 X_brain_position 1.705777 Y_brain_position 0.968225 Z_brain_position 0.007798 rfMRI_head_motion -325.844589 tfMRI_head_motion 5.413406 Assessment_centre_11026.0 -13.357076 Assessment_centre_11027.0 -32.788207 Assessment_centre_11028.0 38.533302 f.22009.0.1 -1.711617 f.22009.0.2 -3.630173 f.22009.0.3 3.242564 f.22009.0.4 -0.478135 f.22009.0.5 -0.206726 f.22009.0.6 1.825759 f.22009.0.7 -5.996363 f.22009.0.8 -1.831044 f.22009.0.9 -3.154339 f.22009.0.10 -4.004131 dtype: float64	const 3293.146832 Age_c -10.796307 Age2 0.013037 age_sex 0.791634 Sex_num 14.003337 date_c -0.024758 date_c2 -0.000010 head_volume -831.377902 Table_position 0.342783 X_brain_position 1.947720 Y_brain_position 0.475995 Z_brain_position 0.019670 rfMRI_head_motion -274.284669 tfMRI_head_motion 0.601203 Assessment_centre_11026.0 -17.966421 Assessment_centre_11027.0 -31.106356 Assessment_centre_11028.0 40.861781 f.22009.0.1 -1.856309 f.22009.0.2 -3.522067 f.22009.0.3 2.978869 f.22009.0.4 -0.331222 f.22009.0.5 -0.145273 f.22009.0.6 1.881482 f.22009.0.7 -5.678536 f.22009.0.8 -2.010096 f.22009.0.9 -3.026174 f.22009.0.10 -4.105914 dtype: float64	rs1342767	0.0002513126738291643	True
5	FAST_R_Frontal_Medial_Cortex	4.013257502985609	0.0181909451110291	2.0	0.1719794762114486	0.1693220915015562	0.1627093543937438	0.1606933956881483	const 3502.672016 Prob_Class_0 5107.498625 Prob_Class_2 -921.760342 Age_c -8.877920 Age2 0.222651 age_sex 0.222000 Sex_num 21.383139 date_c -0.006052 date_c2 -0.000003 head_volume -790.775664 Table_position 0.356505 X_brain_position 2.727654 Y_brain_position -0.288878 Z_brain_position 0.354928 rfMRI_head_motion -274.092273 tfMRI_head_motion -38.478017 Assessment_centre_11026.0 -12.286178 Assessment_centre_11027.0 -15.153764 Assessment_centre_11028.0 116.113734 f.22009.0.1 1.508892 f.22009.0.2 -3.639413 f.22009.0.3 4.992103 f.22009.0.4 1.505127 f.22009.0.5 -1.417983 f.22009.0.6 0.385716 f.22009.0.7 -3.402945 f.22009.0.8 -0.225085 f.22009.0.9 -5.086890 f.22009.0.10 -2.617703 dtype: float64	const 3601.669352 Age_c -9.598902 Age2 0.217600 age_sex 0.308139 Sex_num 18.491301 date_c -0.007409 date_c2 -0.000001 head_volume -771.147584 Table_position 0.608830 X_brain_position 2.887482 Y_brain_position -0.556790 Z_brain_position 0.465756 rfMRI_head_motion -241.962066 tfMRI_head_motion -43.656711 Assessment_centre_11026.0 -14.791534 Assessment_centre_11027.0 -13.242491 Assessment_centre_11028.0 113.074555 f.22009.0.1 1.424609 f.22009.0.2 -3.510758 f.22009.0.3 4.763974 f.22009.0.4 1.620539 f.22009.0.5 -1.367950 f.22009.0.6 0.464717 f.22009.0.7 -3.156947 f.22009.0.8 -0.362048 f.22009.0.9 -4.991418 f.22009.0.10 -2.679243 dtype: float64	rs1342767	0.023479884553358213	True
5	FAST_L_Juxtapositional_Lobule_Cortex	10.615909954192434	2.5646527559840754e-05	2.0	0.1811761866812181	0.1742249192917414	0.1720090268359858	0.1656471517733975	const 7872.282252 Prob_Class_0 10079.775314 Prob_Class_2 -3321.470833 Age_c -4.884840 Age2 -0.009295 age_sex -6.546852 Sex_num -22.207619 date_c -0.009308 date_c2 -0.000005 head_volume -1819.289746 Table_position 1.412359 X_brain_position 0.050337 Y_brain_position 0.173702 Z_brain_position 0.370705 rfMRI_head_motion -287.213641 tfMRI_head_motion -171.061076 Assessment_centre_11026.0 -88.496434 Assessment_centre_11027.0 -53.960948 Assessment_centre_11028.0 260.064023 f.22009.0.1 -0.951050 f.22009.0.2 7.026789 f.22009.0.3 -2.361279 f.22009.0.4 -2.175149 f.22009.0.5 0.027292 f.22009.0.6 3.695292 f.22009.0.7 -7.554911 f.22009.0.8 -1.255976 f.22009.0.9 -2.982410 f.22009.0.10 7.930850 dtype: float64	const 7297.272108 Age_c -7.191072 Age2 -0.032254 age_sex -6.274252 Sex_num -30.778265 date_c -0.011936 date_c2 -0.000003 head_volume -1750.973356 Table_position 1.979174 X_brain_position 0.515745 Y_brain_position -0.684899 Z_brain_position 0.552300 rfMRI_head_motion -191.007604 tfMRI_head_motion -183.400694 Assessment_centre_11026.0 -96.531264 Assessment_centre_11027.0 -49.492073 Assessment_centre_11028.0 257.486774 f.22009.0.1 -1.211962 f.22009.0.2 7.322985 f.22009.0.3 -2.951668 f.22009.0.4 -1.864239 f.22009.0.5 0.160051 f.22009.0.6 3.867522 f.22009.0.7 -6.887972 f.22009.0.8 -1.629203 f.22009.0.9 -2.719210 f.22009.0.10 7.743841 dtype: float64	rs1342767	4.9303864645664365e-05	True
5	FAST_R_Juxtapositional_Lobule_Cortex	8.773929580886156	0.0001595277960932	2.0	0.1752340682634281	0.1694472324331437	0.1660003833019629	0.1608198365255374	const 7401.161495 Prob_Class_0 8584.033977 Prob_Class_2 -3247.296677 Age_c -8.425725 Age2 -0.159405 age_sex -6.629718 Sex_num -2.763812 date_c -0.004748 date_c2 0.000002 head_volume -1696.256794 Table_position 1.139637 X_brain_position -4.016673 Y_brain_position -2.188875 Z_brain_position -0.102351 rfMRI_head_motion -602.278524 tfMRI_head_motion 143.686738 Assessment_centre_11026.0 -60.482523 Assessment_centre_11027.0 -8.725605 Assessment_centre_11028.0 247.824626 f.22009.0.1 -10.189288 f.22009.0.2 2.520335 f.22009.0.3 -2.926462 f.22009.0.4 0.667443 f.22009.0.5 -0.811909 f.22009.0.6 9.539582 f.22009.0.7 -4.515781 f.22009.0.8 -4.767757 f.22009.0.9 -4.942222 f.22009.0.10 10.460211 dtype: float64	const 6696.774400 Age_c -10.635922 Age2 -0.182578 age_sex -6.368973 Sex_num -10.860712 date_c -0.006973 date_c2 0.000003 head_volume -1629.834100 Table_position 1.641529 X_brain_position -3.578527 Y_brain_position -3.012001 Z_brain_position 0.041951 rfMRI_head_motion -511.208343 tfMRI_head_motion 132.587550 Assessment_centre_11026.0 -68.186357 Assessment_centre_11027.0 -4.725636 Assessment_centre_11028.0 246.583136 f.22009.0.1 -10.437841 f.22009.0.2 2.784365 f.22009.0.3 -3.468308 f.22009.0.4 0.955388 f.22009.0.5 -0.689369 f.22009.0.6 9.690803 f.22009.0.7 -3.897239 f.22009.0.8 -5.114286 f.22009.0.9 -4.697237 f.22009.0.10 10.282682 dtype: float64	rs1342767	0.0002760734283427872	True
5	FAST_L_Subcallosal_Cortex	41.73738717468184	1.4777921135865805e-18	2.0	0.4979186954796206	0.481160949138208	0.4922976332938666	0.4757714903597795	const 5848.143947 Prob_Class_0 12177.042344 Prob_Class_2 -3928.647910 Age_c -10.107591 Age2 -0.087936 age_sex 1.453628 Sex_num -16.538178 date_c 0.003254 date_c2 -0.000006 head_volume -2435.185393 Table_position -1.559066 X_brain_position -1.038350 Y_brain_position -2.189311 Z_brain_position -2.010635 rfMRI_head_motion -196.657092 tfMRI_head_motion -222.294947 Assessment_centre_11026.0 22.935480 Assessment_centre_11027.0 65.929115 Assessment_centre_11028.0 -35.774523 f.22009.0.1 -2.708969 f.22009.0.2 6.832129 f.22009.0.3 -0.039261 f.22009.0.4 -4.224078 f.22009.0.5 1.517776 f.22009.0.6 -1.508220 f.22009.0.7 2.066023 f.22009.0.8 3.632779 f.22009.0.9 1.199141 f.22009.0.10 5.432875 dtype: float64	const 5196.521457 Age_c -12.844335 Age2 -0.114947 age_sex 1.777217 Sex_num -26.732154 date_c 0.000076 date_c2 -0.000003 head_volume -2354.306751 Table_position -0.878162 X_brain_position -0.484483 Y_brain_position -3.208133 Z_brain_position -1.789182 rfMRI_head_motion -82.265537 tfMRI_head_motion -237.083659 Assessment_centre_11026.0 13.401479 Assessment_centre_11027.0 71.288889 Assessment_centre_11028.0 -39.079065 f.22009.0.1 -3.018886 f.22009.0.2 7.187592 f.22009.0.3 -0.744661 f.22009.0.4 -3.853122 f.22009.0.5 1.676258 f.22009.0.6 -1.301066 f.22009.0.7 2.861595 f.22009.0.8 3.187645 f.22009.0.9 1.512928 f.22009.0.10 5.210616 dtype: float64	rs1342767	1.0775453425484958e-17	True
5	FAST_R_Subcallosal_Cortex	27.840905574008048	1.1002235779015777e-12	2.0	0.4832821479095647	0.4717780352118805	0.477497221936541	0.4662911110870339	const 5821.746970 Prob_Class_0 7954.885087 Prob_Class_2 -3081.133498 Age_c -4.135032 Age2 -0.048638 age_sex 1.101338 Sex_num 4.640252 date_c -0.001451 date_c2 -0.000006 head_volume -2175.695490 Table_position -0.936468 X_brain_position -0.501350 Y_brain_position -3.122519 Z_brain_position -1.214664 rfMRI_head_motion -168.698131 tfMRI_head_motion -96.869360 Assessment_centre_11026.0 38.680384 Assessment_centre_11027.0 38.510293 Assessment_centre_11028.0 104.585331 f.22009.0.1 -3.367907 f.22009.0.2 7.772336 f.22009.0.3 -0.628761 f.22009.0.4 -2.750137 f.22009.0.5 1.434067 f.22009.0.6 -2.198374 f.22009.0.7 0.400890 f.22009.0.8 0.616175 f.22009.0.9 0.629802 f.22009.0.10 1.871934 dtype: float64	const 5132.147677 Age_c -6.225478 Age2 -0.070734 age_sex 1.347878 Sex_num -3.000133 date_c -0.003511 date_c2 -0.000004 head_volume -2112.726636 Table_position -0.468070 X_brain_position -0.088145 Y_brain_position -3.901090 Z_brain_position -1.082714 rfMRI_head_motion -82.734473 tfMRI_head_motion -107.256401 Assessment_centre_11026.0 31.393405 Assessment_centre_11027.0 42.250419 Assessment_centre_11028.0 103.598406 f.22009.0.1 -3.602766 f.22009.0.2 8.019036 f.22009.0.3 -1.137597 f.22009.0.4 -2.479321 f.22009.0.5 1.549253 f.22009.0.6 -2.057456 f.22009.0.7 0.982775 f.22009.0.8 0.290123 f.22009.0.9 0.860408 f.22009.0.10 1.704281 dtype: float64	rs1342767	4.873373849449257e-12	True
5	FAST_L_Paracingulate_Gyrus	81.33976606811612	5.969851803289943e-35	2.0	0.3958451794589871	0.3565474491337327	0.3890813510003111	0.3498635632677626	const 13411.147710 Prob_Class_0 29102.981020 Prob_Class_2 -13715.294174 Age_c -23.811078 Age2 0.189971 age_sex -5.629545 Sex_num -32.420308 date_c -0.015265 date_c2 -0.000027 head_volume -4013.225441 Table_position -2.716216 X_brain_position -8.808130 Y_brain_position 1.830460 Z_brain_position -1.996183 rfMRI_head_motion -711.337917 tfMRI_head_motion -421.858749 Assessment_centre_11026.0 -7.915154 Assessment_centre_11027.0 0.071962 Assessment_centre_11028.0 -881.551498 f.22009.0.1 -11.282689 f.22009.0.2 -6.001924 f.22009.0.3 -10.893433 f.22009.0.4 1.291360 f.22009.0.5 -2.233094 f.22009.0.6 -4.859981 f.22009.0.7 -12.291286 f.22009.0.8 6.241101 f.22009.0.9 -0.423790 f.22009.0.10 5.303125 dtype: float64	const 9635.536680 Age_c -32.895395 Age2 0.088009 age_sex -4.560734 Sex_num -65.029032 date_c -0.022720 date_c2 -0.000024 head_volume -3734.754227 Table_position -0.890629 X_brain_position -7.052535 Y_brain_position -1.554341 Z_brain_position -1.573811 rfMRI_head_motion -343.509995 tfMRI_head_motion -463.306000 Assessment_centre_11026.0 -39.599928 Assessment_centre_11027.0 14.888495 Assessment_centre_11028.0 -879.599910 f.22009.0.1 -12.295711 f.22009.0.2 -5.030600 f.22009.0.3 -12.982940 f.22009.0.4 2.417338 f.22009.0.5 -1.756370 f.22009.0.6 -4.317897 f.22009.0.7 -9.867397 f.22009.0.8 4.880868 f.22009.0.9 0.541485 f.22009.0.10 4.583165 dtype: float64	rs1342767	1.0798408408892104e-33	True
5	FAST_R_Paracingulate_Gyrus	69.36663123470055	4.7899987945574594e-30	2.0	0.3527075067761982	0.316801469448373	0.3454607295629769	0.3097047208289794	const 14254.848817 Prob_Class_0 25744.522382 Prob_Class_2 -13535.078842 Age_c -27.908423 Age2 -0.086688 age_sex -5.019828 Sex_num -100.972842 date_c -0.003596 date_c2 -0.000002 head_volume -3745.435438 Table_position -1.778047 X_brain_position -4.610948 Y_brain_position -2.240246 Z_brain_position -2.234263 rfMRI_head_motion -674.035479 tfMRI_head_motion -261.048272 Assessment_centre_11026.0 23.007985 Assessment_centre_11027.0 28.805474 Assessment_centre_11028.0 -643.783531 f.22009.0.1 -17.148699 f.22009.0.2 6.094401 f.22009.0.3 -17.942410 f.22009.0.4 2.605961 f.22009.0.5 -3.833567 f.22009.0.6 5.485419 f.22009.0.7 -4.241650 f.22009.0.8 6.699956 f.22009.0.9 -0.825635 f.22009.0.10 12.387374 dtype: float64	const 1.019575e+04 Age_c -3.676907e+01 Age2 -1.890119e-01 age_sex -3.978572e+00 Sex_num -1.324918e+02 date_c -1.014360e-02 date_c2 -6.538024e-07 head_volume -3.471485e+03 Table_position -9.886042e-02 X_brain_position -2.917932e+00 Y_brain_position -5.542394e+00 Z_brain_position -1.895291e+00 rfMRI_head_motion -3.180377e+02 tfMRI_head_motion -2.996910e+02 Assessment_centre_11026.0 -7.905472e+00 Assessment_centre_11027.0 4.256281e+01 Assessment_centre_11028.0 -6.388638e+02 f.22009.0.1 -1.813311e+01 f.22009.0.2 6.993117e+00 f.22009.0.3 -1.992165e+01 f.22009.0.4 3.679619e+00 f.22009.0.5 -3.380099e+00 f.22009.0.6 5.980182e+00 f.22009.0.7 -1.928079e+00 f.22009.0.8 5.400606e+00 f.22009.0.9 9.806097e-02 f.22009.0.10 1.168930e+01 dtype: float64	rs1342767	6.96212527894319e-29	True
5	FAST_L_Cingulate_Gyrus_anter_division	22.18500296463037	2.8160692415907405e-10	2.0	0.2223764448539172	0.2085806984514524	0.2136705433968638	0.2003598027901409	const 16606.613319 Prob_Class_0 -61871.783246 Prob_Class_2 1118.540333 Age_c -6.245660 Age2 0.929922 age_sex 11.442149 Sex_num -159.387208 date_c 0.036150 date_c2 -0.000018 head_volume -4209.498992 Table_position 1.986158 X_brain_position -0.494851 Y_brain_position -5.819139 Z_brain_position -0.034427 rfMRI_head_motion 24.976645 tfMRI_head_motion 140.458467 Assessment_centre_11026.0 -179.528988 Assessment_centre_11027.0 21.008452 Assessment_centre_11028.0 678.995552 f.22009.0.1 -5.572797 f.22009.0.2 -3.197910 f.22009.0.3 -14.466377 f.22009.0.4 4.118759 f.22009.0.5 -2.123971 f.22009.0.6 -7.929398 f.22009.0.7 -2.134887 f.22009.0.8 0.231325 f.22009.0.9 -1.147264 f.22009.0.10 -7.425152 dtype: float64	const 10255.123674 Age_c -3.419539 Age2 0.904226 age_sex 11.084875 Sex_num -143.506731 date_c 0.052913 date_c2 -0.000054 head_volume -4249.444667 Table_position -0.610053 X_brain_position -1.427937 Y_brain_position -4.779817 Z_brain_position -1.625265 rfMRI_head_motion -144.907836 tfMRI_head_motion 189.018813 Assessment_centre_11026.0 -169.847923 Assessment_centre_11027.0 2.516448 Assessment_centre_11028.0 738.688822 f.22009.0.1 -5.184323 f.22009.0.2 -4.473593 f.22009.0.3 -12.640299 f.22009.0.4 3.276716 f.22009.0.5 -2.502552 f.22009.0.6 -8.777262 f.22009.0.7 -3.901330 f.22009.0.8 1.202124 f.22009.0.9 -1.803671 f.22009.0.10 -7.118091 dtype: float64	rs1342767	9.781193553566144e-10	True
5	FAST_R_Cingulate_Gyrus_anter_division	18.69647107702413	8.71620883532496e-09	2.0	0.2375681498369102	0.2261688815164174	0.2290323274440406	0.2181306837215419	const 15918.555265 Prob_Class_0 -59680.674557 Prob_Class_2 2470.727256 Age_c -4.025850 Age2 0.545915 age_sex 10.289003 Sex_num -198.695981 date_c 0.039636 date_c2 -0.000025 head_volume -4987.470677 Table_position 0.560829 X_brain_position -6.010200 Y_brain_position -7.729923 Z_brain_position -1.332589 rfMRI_head_motion -203.375879 tfMRI_head_motion 423.754347 Assessment_centre_11026.0 -151.576876 Assessment_centre_11027.0 78.589999 Assessment_centre_11028.0 735.561413 f.22009.0.1 0.642347 f.22009.0.2 -0.122460 f.22009.0.3 -15.392536 f.22009.0.4 21.357279 f.22009.0.5 -3.250724 f.22009.0.6 -24.526118 f.22009.0.7 0.203234 f.22009.0.8 3.797181 f.22009.0.9 2.607041 f.22009.0.10 -16.078448 dtype: float64	const 10505.688133 Age_c -0.481461 Age2 0.533164 age_sex 9.849329 Sex_num -180.725080 date_c 0.055760 date_c2 -0.000058 head_volume -5053.404889 Table_position -2.007220 X_brain_position -7.049188 Y_brain_position -6.421811 Z_brain_position -2.832696 rfMRI_head_motion -397.626983 tfMRI_head_motion 472.558369 Assessment_centre_11026.0 -139.375625 Assessment_centre_11027.0 60.107221 Assessment_centre_11028.0 789.971795 f.22009.0.1 1.104681 f.22009.0.2 -1.392145 f.22009.0.3 -13.501269 f.22009.0.4 20.468033 f.22009.0.5 -3.647413 f.22009.0.6 -25.359075 f.22009.0.7 -1.668756 f.22009.0.8 4.828953 f.22009.0.9 1.904600 f.22009.0.10 -15.721528 dtype: float64	rs1342767	2.5609882036308634e-08	True
5	FAST_L_Cingulate_Gyrus_post_division	8.545370251041142	0.000200177731802	2.0	0.4618748770598604	0.4581975652510555	0.4558502855195468	0.452569573519744	const 15151.115106 Prob_Class_0 -17340.107728 Prob_Class_2 -5133.753343 Age_c -12.369394 Age2 0.388560 age_sex 3.945923 Sex_num 90.420426 date_c -0.060903 date_c2 -0.000014 head_volume -4033.960431 Table_position 0.957666 X_brain_position 4.530035 Y_brain_position 3.901510 Z_brain_position 0.661111 rfMRI_head_motion 429.358428 tfMRI_head_motion -503.170700 Assessment_centre_11026.0 35.509321 Assessment_centre_11027.0 -24.178088 Assessment_centre_11028.0 1169.372768 f.22009.0.1 1.518217 f.22009.0.2 -1.031173 f.22009.0.3 8.342477 f.22009.0.4 -8.668999 f.22009.0.5 0.954101 f.22009.0.6 -3.589289 f.22009.0.7 -9.392607 f.22009.0.8 -7.575220 f.22009.0.9 -0.801979 f.22009.0.10 -4.029734 dtype: float64	const 10577.797321 Age_c -14.780220 Age2 0.334255 age_sex 4.217814 Sex_num 84.488477 date_c -0.056026 date_c2 -0.000030 head_volume -3937.904812 Table_position 0.479674 X_brain_position 4.812335 Y_brain_position 2.996746 Z_brain_position 0.080658 rfMRI_head_motion 500.659538 tfMRI_head_motion -497.245528 Assessment_centre_11026.0 27.017178 Assessment_centre_11027.0 -26.833706 Assessment_centre_11028.0 1198.504909 f.22009.0.1 1.284172 f.22009.0.2 -1.235354 f.22009.0.3 8.346018 f.22009.0.4 -8.603533 f.22009.0.5 0.971345 f.22009.0.6 -3.767739 f.22009.0.7 -9.229747 f.22009.0.8 -7.676336 f.22009.0.9 -0.714796 f.22009.0.10 -4.181375 dtype: float64	rs1342767	0.0003418515933585005	True
5	FAST_R_Cingulate_Gyrus_post_division	4.939096594613532	0.0072310701845317	2.0	0.4445216744733833	0.4423277031771097	0.4383028047753643	0.4365348626987256	const 14345.327970 Prob_Class_0 -13107.717115 Prob_Class_2 -4122.120797 Age_c -9.660303 Age2 0.343109 age_sex 0.674438 Sex_num 20.085388 date_c -0.061497 date_c2 -0.000025 head_volume -4292.100029 Table_position 0.472631 X_brain_position 7.971072 Y_brain_position 2.597279 Z_brain_position 0.593030 rfMRI_head_motion 75.962010 tfMRI_head_motion -222.161375 Assessment_centre_11026.0 8.597213 Assessment_centre_11027.0 -43.211291 Assessment_centre_11028.0 818.841341 f.22009.0.1 -9.716409 f.22009.0.2 3.231030 f.22009.0.3 9.569729 f.22009.0.4 -3.289174 f.22009.0.5 0.927573 f.22009.0.6 1.195926 f.22009.0.7 -14.529135 f.22009.0.8 -9.668837 f.22009.0.9 -1.869802 f.22009.0.10 -3.692191 dtype: float64	const 10764.474158 Age_c -11.624642 Age2 0.299972 age_sex 0.896454 Sex_num 15.141163 date_c -0.057803 date_c2 -0.000038 head_volume -4214.736454 Table_position 0.122371 X_brain_position 8.208570 Y_brain_position 1.860343 Z_brain_position 0.148288 rfMRI_head_motion 135.130035 tfMRI_head_motion -218.022989 Assessment_centre_11026.0 1.681224 Assessment_centre_11027.0 -45.106731 Assessment_centre_11028.0 841.412557 f.22009.0.1 -9.908526 f.22009.0.2 3.083481 f.22009.0.3 9.549881 f.22009.0.4 -3.226327 f.22009.0.5 0.946075 f.22009.0.6 1.063654 f.22009.0.7 -14.376867 f.22009.0.8 -9.761813 f.22009.0.9 -1.791881 f.22009.0.10 -3.817354 dtype: float64	rs1342767	0.00990033819615861	True
5	FAST_L_Precuneous_Cortex	61.90517720536984	5.7439321175061655e-27	2.0	0.4478316842507459	0.4204969561950497	0.4416498718393188	0.4144773480692291	const 33804.966659 Prob_Class_0 -15145.875757 Prob_Class_2 -24167.486376 Age_c -33.317147 Age2 0.561038 age_sex 1.193632 Sex_num -65.401947 date_c -0.054043 date_c2 -0.000015 head_volume -7645.441425 Table_position 0.016507 X_brain_position 3.376002 Y_brain_position 10.664293 Z_brain_position -0.618315 rfMRI_head_motion -708.445845 tfMRI_head_motion -400.791553 Assessment_centre_11026.0 -57.568521 Assessment_centre_11027.0 -113.324073 Assessment_centre_11028.0 -450.639687 f.22009.0.1 14.614542 f.22009.0.2 4.556051 f.22009.0.3 -13.690266 f.22009.0.4 1.025666 f.22009.0.5 -8.735372 f.22009.0.6 9.371371 f.22009.0.7 -7.284964 f.22009.0.8 15.154894 f.22009.0.9 7.594303 f.22009.0.10 4.483558 dtype: float64	const 19717.036649 Age_c -46.996352 Age2 0.343400 age_sex 2.775399 Sex_num -108.100342 date_c -0.049140 date_c2 -0.000050 head_volume -7173.994490 Table_position 0.500990 X_brain_position 5.587599 Y_brain_position 5.552165 Z_brain_position -1.611716 rfMRI_head_motion -216.480875 tfMRI_head_motion -423.383027 Assessment_centre_11026.0 -105.476131 Assessment_centre_11027.0 -106.512694 Assessment_centre_11028.0 -380.377723 f.22009.0.1 13.170992 f.22009.0.2 4.931793 f.22009.0.3 -15.523654 f.22009.0.4 2.172144 f.22009.0.5 -8.274611 f.22009.0.6 9.429315 f.22009.0.7 -4.765341 f.22009.0.8 13.718062 f.22009.0.9 8.650234 f.22009.0.10 3.492198 dtype: float64	rs1342767	7.181739775890809e-26	True
5	FAST_R_Precuneous_Cortex	72.79350898584721	1.871139149201729e-31	2.0	0.4731506120040546	0.4424819069586559	0.4672522582000216	0.4366906682774434	const 33676.362472 Prob_Class_0 -7245.631687 Prob_Class_2 -26930.590586 Age_c -39.880844 Age2 0.412070 age_sex 0.362272 Sex_num -89.341638 date_c -0.090382 date_c2 -0.000015 head_volume -8424.474278 Table_position -2.112583 X_brain_position -8.704355 Y_brain_position 9.994083 Z_brain_position -2.689419 rfMRI_head_motion -917.010724 tfMRI_head_motion -456.275145 Assessment_centre_11026.0 -16.666297 Assessment_centre_11027.0 -55.885032 Assessment_centre_11028.0 416.419639 f.22009.0.1 -9.765377 f.22009.0.2 10.883036 f.22009.0.3 -7.738637 f.22009.0.4 -0.621983 f.22009.0.5 -5.281301 f.22009.0.6 6.228981 f.22009.0.7 -1.625593 f.22009.0.8 18.550303 f.22009.0.9 4.784837 f.22009.0.10 6.597230 dtype: float64	const 19055.797919 Age_c -55.461586 Age2 0.175055 age_sex 2.168611 Sex_num -139.062102 date_c -0.087534 date_c2 -0.000048 head_volume -7896.336005 Table_position -1.176522 X_brain_position -6.112028 Y_brain_position 4.173915 Z_brain_position -3.544440 rfMRI_head_motion -346.153118 tfMRI_head_motion -488.763530 Assessment_centre_11026.0 -71.200160 Assessment_centre_11027.0 -45.496930 Assessment_centre_11028.0 485.025536 f.22009.0.1 -11.423484 f.22009.0.2 11.495428 f.22009.0.3 -10.049666 f.22009.0.4 0.777022 f.22009.0.5 -4.712868 f.22009.0.6 6.423650 f.22009.0.7 1.436063 f.22009.0.8 16.809996 f.22009.0.9 6.055011 f.22009.0.10 5.452322 dtype: float64	rs1342767	2.9271874766526255e-30	True
5	FAST_L_Cuneal_Cortex	22.819681692074703	1.5096566529798788e-10	2.0	0.2068954634165013	0.1924225381279161	0.1980162442944149	0.1840337990113861	const 4964.888405 Prob_Class_0 -7274.715406 Prob_Class_2 -5228.566456 Age_c -10.494946 Age2 0.022122 age_sex 5.515621 Sex_num -1.916769 date_c -0.007987 date_c2 0.000002 head_volume -1357.676067 Table_position -1.997167 X_brain_position -4.101448 Y_brain_position -1.875627 Z_brain_position -1.601383 rfMRI_head_motion -249.318834 tfMRI_head_motion 41.163471 Assessment_centre_11026.0 18.162206 Assessment_centre_11027.0 -20.896653 Assessment_centre_11028.0 105.646680 f.22009.0.1 -7.993131 f.22009.0.2 -8.759837 f.22009.0.3 -5.875708 f.22009.0.4 0.915382 f.22009.0.5 -0.439621 f.22009.0.6 0.383291 f.22009.0.7 3.765984 f.22009.0.8 3.670304 f.22009.0.9 0.544218 f.22009.0.10 -4.720682 dtype: float64	const 1469.530798 Age_c -13.314286 Age2 -0.027249 age_sex 5.839682 Sex_num -10.266062 date_c -0.005841 date_c2 -0.000008 head_volume -1256.837978 Table_position -2.056797 X_brain_position -3.676053 Y_brain_position -2.930333 Z_brain_position -1.920884 rfMRI_head_motion -152.283204 tfMRI_head_motion 39.311719 Assessment_centre_11026.0 8.274413 Assessment_centre_11027.0 -20.584393 Assessment_centre_11028.0 124.869398 f.22009.0.1 -8.284887 f.22009.0.2 -8.758942 f.22009.0.3 -6.161104 f.22009.0.4 1.113009 f.22009.0.5 -0.362763 f.22009.0.6 0.341826 f.22009.0.7 4.205686 f.22009.0.8 3.417228 f.22009.0.9 0.733848 f.22009.0.10 -4.918472 dtype: float64	rs1342767	5.374465074284373e-10	True
5	FAST_R_Cuneal_Cortex	20.9125739242154	9.83764094880306e-10	2.0	0.2588228334442726	0.2464278536069778	0.2505249683248961	0.2386000965929071	const 6198.954836 Prob_Class_0 -7172.112459 Prob_Class_2 -5741.225828 Age_c -12.600502 Age2 0.065816 age_sex 3.416333 Sex_num 27.124556 date_c 0.002001 date_c2 -0.000009 head_volume -1779.879344 Table_position -2.053497 X_brain_position 2.360104 Y_brain_position -3.275907 Z_brain_position -1.535358 rfMRI_head_motion 52.780039 tfMRI_head_motion -145.001587 Assessment_centre_11026.0 -0.500113 Assessment_centre_11027.0 -3.896294 Assessment_centre_11028.0 26.189084 f.22009.0.1 -3.019166 f.22009.0.2 -2.105703 f.22009.0.3 -5.251633 f.22009.0.4 0.678231 f.22009.0.5 -0.304217 f.22009.0.6 3.372322 f.22009.0.7 1.388245 f.22009.0.8 5.004755 f.22009.0.9 -0.035762 f.22009.0.10 -0.588029 dtype: float64	const 2452.197370 Age_c -15.724872 Age2 0.012071 age_sex 3.775873 Sex_num 17.775320 date_c 0.004136 date_c2 -0.000020 head_volume -1668.917770 Table_position -2.085414 X_brain_position 2.838041 Y_brain_position -4.444494 Z_brain_position -1.864843 rfMRI_head_motion 161.248216 tfMRI_head_motion -147.654447 Assessment_centre_11026.0 -11.454722 Assessment_centre_11027.0 -3.316411 Assessment_centre_11028.0 46.475841 f.22009.0.1 -3.343723 f.22009.0.2 -2.088314 f.22009.0.3 -5.587716 f.22009.0.4 0.905523 f.22009.0.5 -0.215164 f.22009.0.6 3.337812 f.22009.0.7 1.892571 f.22009.0.8 4.715073 f.22009.0.9 0.180383 f.22009.0.10 -0.808619 dtype: float64	rs1342767	3.2144242714999873e-09	True
5	FAST_L_Frontal_Orbital_Cortex	50.83576215848827	2.286973803844259e-22	2.0	0.4441756310273517	0.4215800649154082	0.437952887192392	0.4155717076192837	const 13408.157906 Prob_Class_0 31361.434183 Prob_Class_2 -8892.425805 Age_c -29.320459 Age2 0.110782 age_sex 3.073299 Sex_num 165.947786 date_c 0.006589 date_c2 -0.000043 head_volume -3899.472355 Table_position -0.929205 X_brain_position -3.754984 Y_brain_position -2.070655 Z_brain_position 0.521763 rfMRI_head_motion -661.948056 tfMRI_head_motion -356.054251 Assessment_centre_11026.0 51.489976 Assessment_centre_11027.0 44.500909 Assessment_centre_11028.0 85.086380 f.22009.0.1 -10.101121 f.22009.0.2 13.074907 f.22009.0.3 14.069222 f.22009.0.4 10.894559 f.22009.0.5 -5.662263 f.22009.0.6 -7.409982 f.22009.0.7 11.421498 f.22009.0.8 4.146401 f.22009.0.9 4.598050 f.22009.0.10 -2.549230 dtype: float64	const 12358.418726 Age_c -35.648173 Age2 0.051814 age_sex 3.822983 Sex_num 142.029744 date_c -0.001636 date_c2 -0.000034 head_volume -3715.304514 Table_position 0.768271 X_brain_position -2.450880 Y_brain_position -4.425477 Z_brain_position 1.122391 rfMRI_head_motion -394.093144 tfMRI_head_motion -392.412953 Assessment_centre_11026.0 29.456793 Assessment_centre_11027.0 57.736210 Assessment_centre_11028.0 73.785085 f.22009.0.1 -10.822140 f.22009.0.2 13.955884 f.22009.0.3 12.366848 f.22009.0.4 11.782111 f.22009.0.5 -5.281851 f.22009.0.6 -6.889782 f.22009.0.7 13.322425 f.22009.0.8 3.083945 f.22009.0.9 5.345185 f.22009.0.10 -3.068165 dtype: float64	rs1342767	2.2040962027255154e-21	True
5	FAST_R_Frontal_Orbital_Cortex	73.6289775739686	8.498346596580466e-32	2.0	0.433453740838374	0.4000957066037262	0.4271109598481599	0.3938641797845879	const 14163.399483 Prob_Class_0 23085.685226 Prob_Class_2 -11185.594303 Age_c -25.201354 Age2 0.159124 age_sex 6.170250 Sex_num 148.738321 date_c -0.022850 date_c2 -0.000034 head_volume -3371.919217 Table_position -0.849237 X_brain_position -4.116307 Y_brain_position -3.891178 Z_brain_position -0.918080 rfMRI_head_motion -477.134948 tfMRI_head_motion -517.393257 Assessment_centre_11026.0 113.756083 Assessment_centre_11027.0 38.517873 Assessment_centre_11028.0 -219.190987 f.22009.0.1 -9.636432 f.22009.0.2 0.609525 f.22009.0.3 4.000354 f.22009.0.4 -1.843865 f.22009.0.5 -3.907750 f.22009.0.6 -0.912233 f.22009.0.7 10.812084 f.22009.0.8 1.544416 f.22009.0.9 1.417294 f.22009.0.10 -1.888211 dtype: float64	const 11011.487689 Age_c -32.587365 Age2 0.075597 age_sex 7.038977 Sex_num 122.288382 date_c -0.028753 date_c2 -0.000032 head_volume -3144.998395 Table_position 0.612919 X_brain_position -2.693143 Y_brain_position -6.643343 Z_brain_position -0.590600 rfMRI_head_motion -178.677460 tfMRI_head_motion -550.702675 Assessment_centre_11026.0 87.992832 Assessment_centre_11027.0 50.412936 Assessment_centre_11028.0 -216.946058 f.22009.0.1 -10.459270 f.22009.0.2 1.388635 f.22009.0.3 2.314315 f.22009.0.4 -0.933755 f.22009.0.5 -3.522663 f.22009.0.6 -0.478905 f.22009.0.7 12.771778 f.22009.0.8 0.444456 f.22009.0.9 2.198225 f.22009.0.10 -2.472667 dtype: float64	rs1342767	1.3509487966131143e-30	True
5	FAST_L_Parahippocampal_Gyrus_poster_divis	23.344025355517	9.021644600862362e-11	2.0	0.2100377014203925	0.1952908802065222	0.2011936612923521	0.1869319360936054	const 3758.171022 Prob_Class_0 2677.914108 Prob_Class_2 -2349.057001 Age_c -4.152507 Age2 -0.149675 age_sex -0.429385 Sex_num 30.425436 date_c -0.006117 date_c2 -0.000002 head_volume -677.466140 Table_position 0.069676 X_brain_position -1.818036 Y_brain_position -0.012277 Z_brain_position 0.034021 rfMRI_head_motion 71.876239 tfMRI_head_motion -157.678442 Assessment_centre_11026.0 2.044805 Assessment_centre_11027.0 -7.687810 Assessment_centre_11028.0 -39.360179 f.22009.0.1 -1.246500 f.22009.0.2 -3.212784 f.22009.0.3 2.974750 f.22009.0.4 -0.759761 f.22009.0.5 0.481906 f.22009.0.6 1.665958 f.22009.0.7 0.408462 f.22009.0.8 -0.850542 f.22009.0.9 -0.549262 f.22009.0.10 0.222330 dtype: float64	const 2853.339094 Age_c -5.627562 Age2 -0.168457 age_sex -0.256799 Sex_num 25.353004 date_c -0.006767 date_c2 -0.000003 head_volume -630.439767 Table_position 0.287471 X_brain_position -1.547974 Y_brain_position -0.562411 Z_brain_position 0.046023 rfMRI_head_motion 129.452028 tfMRI_head_motion -163.025682 Assessment_centre_11026.0 -3.106797 Assessment_centre_11027.0 -5.820195 Assessment_centre_11028.0 -36.705561 f.22009.0.1 -1.408145 f.22009.0.2 -3.092807 f.22009.0.3 2.681062 f.22009.0.4 -0.595996 f.22009.0.5 0.550386 f.22009.0.6 1.727646 f.22009.0.7 0.762790 f.22009.0.8 -1.050177 f.22009.0.9 -0.406333 f.22009.0.10 0.108649 dtype: float64	rs1342767	3.291549584109872e-10	True
5	FAST_R_Parahippocampal_Gyrus_poster_divis	19.070433633402978	6.030228569498113e-09	2.0	0.1992644369886933	0.1870530220248287	0.1902997845439445	0.1786085068720702	const 3.288222e+03 Prob_Class_0 1.480391e+03 Prob_Class_2 -1.838080e+03 Age_c -3.196464e+00 Age2 -7.768367e-02 age_sex -8.160868e-01 Sex_num -1.858094e-01 date_c -2.301829e-03 date_c2 3.003464e-07 head_volume -6.177142e+02 Table_position 1.873867e-01 X_brain_position 6.250505e-01 Y_brain_position -1.917579e-01 Z_brain_position -2.707697e-02 rfMRI_head_motion 4.158440e+01 tfMRI_head_motion -9.255294e+01 Assessment_centre_11026.0 -1.423434e+00 Assessment_centre_11027.0 -4.419768e+00 Assessment_centre_11028.0 2.040259e+01 f.22009.0.1 -1.180259e+00 f.22009.0.2 -2.395462e+00 f.22009.0.3 -1.459544e+00 f.22009.0.4 -1.666068e+00 f.22009.0.5 -6.997221e-01 f.22009.0.6 -4.820577e-01 f.22009.0.7 8.232271e-01 f.22009.0.8 1.388657e+00 f.22009.0.9 3.899677e-01 f.22009.0.10 8.482870e-01 dtype: float64	const 2.511377e+03 Age_c -4.329105e+00 Age2 -9.273161e-02 age_sex -6.838340e-01 Sex_num -4.018202e+00 date_c -2.643712e-03 date_c2 -7.845298e-07 head_volume -5.810954e+02 Table_position 3.325091e-01 X_brain_position 8.282027e-01 Y_brain_position -6.143344e-01 Z_brain_position -3.377313e-02 rfMRI_head_motion 8.519010e+01 tfMRI_head_motion -9.627001e+01 Assessment_centre_11026.0 -5.381078e+00 Assessment_centre_11027.0 -3.137059e+00 Assessment_centre_11028.0 2.309843e+01 f.22009.0.1 -1.303581e+00 f.22009.0.2 -2.313950e+00 f.22009.0.3 -1.672234e+00 f.22009.0.4 -1.545680e+00 f.22009.0.5 -6.496494e-01 f.22009.0.6 -4.420954e-01 f.22009.0.7 1.084265e+00 f.22009.0.8 1.241335e+00 f.22009.0.9 4.958354e-01 f.22009.0.10 7.619010e-01 dtype: float64	rs1342767	1.8011063628429637e-08	True
5	FAST_L_Lingual_Gyrus	4.846071782136806	0.0079331431288977	2.0	0.4425244815962126	0.4403640926486167	0.4362832522818158	0.434550855097224	const 11609.211923 Prob_Class_0 3725.874246 Prob_Class_2 -3729.707405 Age_c -16.607186 Age2 -0.463831 age_sex -8.305765 Sex_num 295.597288 date_c -0.024475 date_c2 -0.000012 head_volume -3763.738643 Table_position -1.898547 X_brain_position -11.546071 Y_brain_position -7.633652 Z_brain_position -5.438582 rfMRI_head_motion -693.691618 tfMRI_head_motion -397.562117 Assessment_centre_11026.0 5.204135 Assessment_centre_11027.0 14.833405 Assessment_centre_11028.0 697.399029 f.22009.0.1 4.993411 f.22009.0.2 3.621760 f.22009.0.3 4.399791 f.22009.0.4 8.308543 f.22009.0.5 1.880034 f.22009.0.6 -5.002715 f.22009.0.7 1.448903 f.22009.0.8 -0.564866 f.22009.0.9 5.770485 f.22009.0.10 -0.570624 dtype: float64	const 10113.697794 Age_c -18.930766 Age2 -0.493953 age_sex -8.034129 Sex_num 287.660429 date_c -0.025365 date_c2 -0.000014 head_volume -3689.225037 Table_position -1.574378 X_brain_position -11.124263 Y_brain_position -8.500377 Z_brain_position -5.433284 rfMRI_head_motion -603.512471 tfMRI_head_motion -405.652779 Assessment_centre_11026.0 -2.912564 Assessment_centre_11027.0 17.645915 Assessment_centre_11028.0 702.142995 f.22009.0.1 4.739463 f.22009.0.2 3.801675 f.22009.0.3 3.948124 f.22009.0.4 8.561929 f.22009.0.5 1.985760 f.22009.0.6 -4.911875 f.22009.0.7 1.997619 f.22009.0.8 -0.874235 f.22009.0.9 5.992314 f.22009.0.10 -0.748926 dtype: float64	rs1342767	0.01079921538194001	True
5	FAST_R_Lingual_Gyrus	6.502947191741411	0.0015244874586447	2.0	0.4589143432884482	0.4561005476452623	0.4528566070277831	0.4504507730702629	const 14962.976164 Prob_Class_0 9697.313793 Prob_Class_2 -3698.633853 Age_c -19.189914 Age2 -0.481018 age_sex -5.709320 Sex_num 223.480070 date_c -0.045521 date_c2 -0.000019 head_volume -4297.341847 Table_position 0.374816 X_brain_position -6.852599 Y_brain_position -11.043720 Z_brain_position -3.170959 rfMRI_head_motion -581.894337 tfMRI_head_motion -252.666895 Assessment_centre_11026.0 0.563209 Assessment_centre_11027.0 66.796712 Assessment_centre_11028.0 9.182337 f.22009.0.1 3.594377 f.22009.0.2 6.519261 f.22009.0.3 -6.792543 f.22009.0.4 7.198213 f.22009.0.5 0.772697 f.22009.0.6 2.004847 f.22009.0.7 -2.060845 f.22009.0.8 -1.036889 f.22009.0.9 0.625731 f.22009.0.10 -5.596211 dtype: float64	const 14151.755280 Age_c -21.704506 Age2 -0.507458 age_sex -5.412697 Sex_num 214.275526 date_c -0.048033 date_c2 -0.000017 head_volume -4221.710273 Table_position 0.943183 X_brain_position -6.354616 Y_brain_position -11.980227 Z_brain_position -3.008688 rfMRI_head_motion -478.354064 tfMRI_head_motion -265.248146 Assessment_centre_11026.0 -8.201851 Assessment_centre_11027.0 71.329449 Assessment_centre_11028.0 7.848573 f.22009.0.1 3.311688 f.22009.0.2 6.818383 f.22009.0.3 -7.407478 f.22009.0.4 7.525172 f.22009.0.5 0.911813 f.22009.0.6 2.176007 f.22009.0.7 -1.358437 f.22009.0.8 -1.430429 f.22009.0.9 0.903991 f.22009.0.10 -5.798083 dtype: float64	rs1342767	0.0022979406545747317	True
5	FAST_R_Temporal_Fusiform_Cortex_anter_divis	4.214613171595632	0.0148831326400018	2.0	0.3012588196833161	0.2989038226564477	0.2934360475726135	0.2916211616053361	const 3003.310945 Prob_Class_0 1014.023450 Prob_Class_2 -1013.239021 Age_c -3.860292 Age2 -0.076588 age_sex -1.669709 Sex_num 83.015679 date_c 0.008005 date_c2 0.000003 head_volume -759.361587 Table_position 0.141715 X_brain_position -0.037283 Y_brain_position 0.359737 Z_brain_position 0.644900 rfMRI_head_motion -509.720481 tfMRI_head_motion 34.859612 Assessment_centre_11026.0 4.092384 Assessment_centre_11027.0 12.311528 Assessment_centre_11028.0 78.396918 f.22009.0.1 1.171406 f.22009.0.2 4.757429 f.22009.0.3 -2.325934 f.22009.0.4 -3.524471 f.22009.0.5 0.013923 f.22009.0.6 3.655571 f.22009.0.7 -3.055522 f.22009.0.8 1.881646 f.22009.0.9 1.082854 f.22009.0.10 4.305531 dtype: float64	const 2597.233220 Age_c -4.491597 Age2 -0.084770 age_sex -1.595906 Sex_num 80.859089 date_c 0.007763 date_c2 0.000003 head_volume -739.118158 Table_position 0.229856 X_brain_position 0.077332 Y_brain_position 0.124253 Z_brain_position 0.646387 rfMRI_head_motion -485.217475 tfMRI_head_motion 32.660259 Assessment_centre_11026.0 1.887126 Assessment_centre_11027.0 13.076125 Assessment_centre_11028.0 79.683861 f.22009.0.1 1.102407 f.22009.0.2 4.806343 f.22009.0.3 -2.448688 f.22009.0.4 -3.455612 f.22009.0.5 0.042656 f.22009.0.6 3.680274 f.22009.0.7 -2.906406 f.22009.0.8 1.797574 f.22009.0.9 1.143136 f.22009.0.10 4.257085 dtype: float64	rs1342767	0.019466971311659937	True
5	FAST_L_Temporal_Fusiform_Cortex_poster_divis	38.26035152918135	4.294054602010125e-17	2.0	0.3846453541145868	0.3658179370280686	0.377756137767209	0.3592303486791791	const 10249.358037 Prob_Class_0 8757.893389 Prob_Class_2 -7027.073124 Age_c -16.123784 Age2 -0.138828 age_sex 0.704727 Sex_num 85.833192 date_c -0.020535 date_c2 -0.000013 head_volume -2601.959792 Table_position -0.193576 X_brain_position 2.669987 Y_brain_position 1.348708 Z_brain_position 0.597502 rfMRI_head_motion -286.046184 tfMRI_head_motion -188.640392 Assessment_centre_11026.0 4.246110 Assessment_centre_11027.0 26.829538 Assessment_centre_11028.0 -90.061322 f.22009.0.1 -1.492876 f.22009.0.2 10.183154 f.22009.0.3 7.331102 f.22009.0.4 8.520132 f.22009.0.5 -4.392393 f.22009.0.6 9.712824 f.22009.0.7 4.064474 f.22009.0.8 -4.605323 f.22009.0.9 1.546351 f.22009.0.10 -3.935816 dtype: float64	const 7626.219450 Age_c -20.562512 Age2 -0.194586 age_sex 1.224402 Sex_num 70.493292 date_c -0.022683 date_c2 -0.000015 head_volume -2461.066611 Table_position 0.488675 X_brain_position 3.487782 Y_brain_position -0.306569 Z_brain_position 0.652949 rfMRI_head_motion -112.054998 tfMRI_head_motion -205.203645 Assessment_centre_11026.0 -11.253730 Assessment_centre_11027.0 32.633420 Assessment_centre_11028.0 -82.871690 f.22009.0.1 -1.980270 f.22009.0.2 10.557081 f.22009.0.3 6.431761 f.22009.0.4 9.019445 f.22009.0.5 -4.183273 f.22009.0.6 9.907451 f.22009.0.7 5.144125 f.22009.0.8 -5.213318 f.22009.0.9 1.981171 f.22009.0.10 -4.279007 dtype: float64	rs1342767	2.7982448532304392e-16	True
5	FAST_R_Temporal_Fusiform_Cortex_poster_divis	21.898828232530924	3.730565678380188e-10	2.0	0.3540496363491898	0.342737716268958	0.3468178849768496	0.3359103813200937	const 8979.990097 Prob_Class_0 5685.479747 Prob_Class_2 -4471.054533 Age_c -11.133436 Age2 -0.103622 age_sex -0.552622 Sex_num 89.928645 date_c 0.003243 date_c2 -0.000004 head_volume -2042.045630 Table_position 0.859290 X_brain_position 0.257652 Y_brain_position -1.001499 Z_brain_position 0.866587 rfMRI_head_motion -549.311865 tfMRI_head_motion -23.286541 Assessment_centre_11026.0 13.614489 Assessment_centre_11027.0 14.083743 Assessment_centre_11028.0 -28.319948 f.22009.0.1 3.516771 f.22009.0.2 4.996977 f.22009.0.3 0.331213 f.22009.0.4 4.662745 f.22009.0.5 -1.834788 f.22009.0.6 -0.096736 f.22009.0.7 -0.451050 f.22009.0.8 -1.488285 f.22009.0.9 2.747830 f.22009.0.10 -1.826912 dtype: float64	const 7323.655394 Age_c -13.961593 Age2 -0.139034 age_sex -0.221459 Sex_num 80.143313 date_c 0.001845 date_c2 -0.000005 head_volume -1952.367971 Table_position 1.298035 X_brain_position 0.779486 Y_brain_position -2.056140 Z_brain_position 0.904826 rfMRI_head_motion -438.341934 tfMRI_head_motion -33.911034 Assessment_centre_11026.0 3.739042 Assessment_centre_11027.0 17.809403 Assessment_centre_11028.0 -23.859308 f.22009.0.1 3.206080 f.22009.0.2 5.237168 f.22009.0.3 -0.244153 f.22009.0.4 4.981865 f.22009.0.5 -1.701087 f.22009.0.6 0.028626 f.22009.0.7 0.238874 f.22009.0.8 -1.876764 f.22009.0.9 3.025588 f.22009.0.10 -2.045743 dtype: float64	rs1342767	1.278605582558727e-09	True
5	FAST_L_Temporal_Occipital_Fusiform_Cortex	11.242222615817363	1.3784184792764043e-05	2.0	0.2656335702595602	0.2590314823869292	0.257411954892614	0.2513346460074086	const 10971.281786 Prob_Class_0 -17183.352013 Prob_Class_2 -4127.308125 Age_c -8.302580 Age2 -0.092359 age_sex 1.337460 Sex_num 32.467290 date_c -0.005729 date_c2 0.000020 head_volume -1892.321017 Table_position 2.199484 X_brain_position 3.468944 Y_brain_position -1.151767 Z_brain_position 1.313436 rfMRI_head_motion 149.487373 tfMRI_head_motion -481.261515 Assessment_centre_11026.0 27.243565 Assessment_centre_11027.0 4.641720 Assessment_centre_11028.0 600.829952 f.22009.0.1 1.505437 f.22009.0.2 4.542927 f.22009.0.3 11.116616 f.22009.0.4 7.188486 f.22009.0.5 -0.679793 f.22009.0.6 -4.040874 f.22009.0.7 -0.235670 f.22009.0.8 -2.380373 f.22009.0.9 -2.267263 f.22009.0.10 -0.624964 dtype: float64	const 6931.598571 Age_c -10.127129 Age2 -0.137871 age_sex 1.541328 Sex_num 28.418824 date_c -0.000928 date_c2 0.000005 head_volume -1816.035918 Table_position 1.681820 X_brain_position 3.652851 Y_brain_position -1.837558 Z_brain_position 0.761954 rfMRI_head_motion 199.186406 tfMRI_head_motion -474.035606 Assessment_centre_11026.0 20.803053 Assessment_centre_11027.0 1.564757 Assessment_centre_11028.0 627.512871 f.22009.0.1 1.333944 f.22009.0.2 4.313566 f.22009.0.3 11.209698 f.22009.0.4 7.200231 f.22009.0.5 -0.684444 f.22009.0.6 -4.228139 f.22009.0.7 -0.190236 f.22009.0.8 -2.414802 f.22009.0.9 -2.228656 f.22009.0.10 -0.733341 dtype: float64	rs1342767	2.7476223713318784e-05	True
5	FAST_R_Temporal_Occipital_Fusiform_Cortex	18.344785879376243	1.2326321469926192e-08	2.0	0.30395120425701	0.2937401957648046	0.2961585747964727	0.2864038973588456	const 13267.757401 Prob_Class_0 -25327.059060 Prob_Class_2 -6453.076786 Age_c -10.919057 Age2 0.029796 age_sex -3.407156 Sex_num 102.755102 date_c -0.036673 date_c2 0.000024 head_volume -2307.187318 Table_position 1.290492 X_brain_position 0.083003 Y_brain_position -4.351150 Z_brain_position -0.417781 rfMRI_head_motion -105.322200 tfMRI_head_motion -210.823333 Assessment_centre_11026.0 81.320123 Assessment_centre_11027.0 53.537121 Assessment_centre_11028.0 466.568278 f.22009.0.1 9.868202 f.22009.0.2 -0.009422 f.22009.0.3 -9.501794 f.22009.0.4 4.140464 f.22009.0.5 0.006499 f.22009.0.6 -2.024054 f.22009.0.7 -0.491612 f.22009.0.8 -3.333729 f.22009.0.9 -1.681338 f.22009.0.10 -4.165741 dtype: float64	const 7123.963633 Age_c -13.825700 Age2 -0.040483 age_sex -3.081420 Sex_num 96.083261 date_c -0.029584 date_c2 0.000002 head_volume -2187.469122 Table_position 0.544433 X_brain_position 0.390977 Y_brain_position -5.443135 Z_brain_position -1.239764 rfMRI_head_motion -23.998487 tfMRI_head_motion -200.694395 Assessment_centre_11026.0 71.066732 Assessment_centre_11027.0 49.173399 Assessment_centre_11028.0 506.738819 f.22009.0.1 9.592160 f.22009.0.2 -0.337076 f.22009.0.3 -9.399093 f.22009.0.4 4.178235 f.22009.0.5 0.008016 f.22009.0.6 -2.296054 f.22009.0.7 -0.379991 f.22009.0.8 -3.409806 f.22009.0.9 -1.606030 f.22009.0.10 -4.341614 dtype: float64	rs1342767	3.565639096144478e-08	True
5	FAST_L_Occipital_Fusiform_Gyrus	41.43527831853972	1.9796786188498688e-18	2.0	0.2790979987991464	0.2552109335771155	0.2710271247353223	0.247474411113274	const 12456.320521 Prob_Class_0 -1031.316520 Prob_Class_2 -9516.588314 Age_c -16.951236 Age2 -0.160003 age_sex 3.127316 Sex_num 114.232961 date_c -0.037476 date_c2 -0.000006 head_volume -2092.204990 Table_position 0.596223 X_brain_position 5.332048 Y_brain_position 0.665328 Z_brain_position -0.450002 rfMRI_head_motion -770.722990 tfMRI_head_motion -67.125754 Assessment_centre_11026.0 -14.238675 Assessment_centre_11027.0 -35.884242 Assessment_centre_11028.0 -180.309877 f.22009.0.1 -1.989965 f.22009.0.2 1.880607 f.22009.0.3 -3.894174 f.22009.0.4 12.031370 f.22009.0.5 -2.881055 f.22009.0.6 2.493303 f.22009.0.7 8.422520 f.22009.0.8 0.332511 f.22009.0.9 0.900122 f.22009.0.10 -7.650156 dtype: float64	const 7460.930179 Age_c -22.510666 Age2 -0.242884 age_sex 3.772572 Sex_num 96.323226 date_c -0.036884 date_c2 -0.000017 head_volume -1905.131364 Table_position 0.989899 X_brain_position 6.268411 Y_brain_position -1.410988 Z_brain_position -0.712146 rfMRI_head_motion -565.401294 tfMRI_head_motion -79.767455 Assessment_centre_11026.0 -33.691954 Assessment_centre_11027.0 -31.769160 Assessment_centre_11028.0 -157.604498 f.22009.0.1 -2.583759 f.22009.0.2 2.127760 f.22009.0.3 -4.753384 f.22009.0.4 12.545023 f.22009.0.5 -2.671455 f.22009.0.6 2.582748 f.22009.0.7 9.544749 f.22009.0.8 -0.304568 f.22009.0.9 1.363816 f.22009.0.10 -8.061119 dtype: float64	rs1342767	1.428678959257991e-17	True
5	FAST_R_Occipital_Fusiform_Gyrus	42.73379033982249	5.636622327074977e-19	2.0	0.2644298607632793	0.239292955437109	0.2561947692404371	0.2313910844188768	const 9368.558717 Prob_Class_0 22920.059662 Prob_Class_2 -6906.606995 Age_c -16.250632 Age2 -0.196918 age_sex -0.321458 Sex_num 81.798903 date_c 0.011746 date_c2 0.000003 head_volume -1991.675244 Table_position 0.653845 X_brain_position 1.587829 Y_brain_position -2.576591 Z_brain_position -0.931227 rfMRI_head_motion -410.409542 tfMRI_head_motion -467.628976 Assessment_centre_11026.0 -18.170874 Assessment_centre_11027.0 -7.310854 Assessment_centre_11028.0 -66.873690 f.22009.0.1 -2.724983 f.22009.0.2 0.181118 f.22009.0.3 -1.021301 f.22009.0.4 8.982334 f.22009.0.5 0.225078 f.22009.0.6 5.969308 f.22009.0.7 7.661332 f.22009.0.8 -4.478391 f.22009.0.9 2.940138 f.22009.0.10 5.253502 dtype: float64	const 8392.307601 Age_c -21.114874 Age2 -0.243538 age_sex 0.254283 Sex_num 63.541646 date_c 0.005748 date_c2 0.000009 head_volume -1849.051500 Table_position 1.913104 X_brain_position 2.581616 Y_brain_position -4.387099 Z_brain_position -0.502341 rfMRI_head_motion -205.751436 tfMRI_head_motion -494.776356 Assessment_centre_11026.0 -35.112188 Assessment_centre_11027.0 2.551108 Assessment_centre_11028.0 -74.204798 f.22009.0.1 -3.277595 f.22009.0.2 0.836445 f.22009.0.3 -2.303496 f.22009.0.4 9.653552 f.22009.0.5 0.512328 f.22009.0.6 6.353917 f.22009.0.7 9.099840 f.22009.0.8 -5.282803 f.22009.0.9 3.506466 f.22009.0.10 4.856455 dtype: float64	rs1342767	4.2485150286034306e-18	True
5	FAST_L_Frontal_Operculum_Cortex	43.512433726165526	2.6554065996848552e-19	2.0	0.2384233784977423	0.2119235366180829	0.2298971308359816	0.2037373648050865	const 4196.024156 Prob_Class_0 1037.250903 Prob_Class_2 -4115.646549 Age_c -6.751046 Age2 0.211397 age_sex 0.377104 Sex_num -6.723899 date_c 0.022983 date_c2 0.000007 head_volume -874.205425 Table_position -0.560334 X_brain_position -0.276968 Y_brain_position -0.602045 Z_brain_position -0.502117 rfMRI_head_motion -89.604822 tfMRI_head_motion -248.834852 Assessment_centre_11026.0 16.688045 Assessment_centre_11027.0 2.400678 Assessment_centre_11028.0 -112.412057 f.22009.0.1 -7.682017 f.22009.0.2 -0.564814 f.22009.0.3 0.536984 f.22009.0.4 -2.280758 f.22009.0.5 0.869585 f.22009.0.6 0.144460 f.22009.0.7 1.037778 f.22009.0.8 -2.061402 f.22009.0.9 0.795076 f.22009.0.10 3.433160 dtype: float64	const 2201.679610 Age_c -9.207322 Age2 0.176401 age_sex 0.662892 Sex_num -14.798932 date_c 0.022836 date_c2 0.000003 head_volume -792.871880 Table_position -0.329070 X_brain_position 0.147674 Y_brain_position -1.519019 Z_brain_position -0.576687 rfMRI_head_motion 2.678123 tfMRI_head_motion -255.428339 Assessment_centre_11026.0 8.098144 Assessment_centre_11027.0 4.611204 Assessment_centre_11028.0 -104.084737 f.22009.0.1 -7.946440 f.22009.0.2 -0.428100 f.22009.0.3 0.124126 f.22009.0.4 -2.039915 f.22009.0.5 0.968699 f.22009.0.6 0.203177 f.22009.0.7 1.562218 f.22009.0.8 -2.358356 f.22009.0.9 1.010012 f.22009.0.10 3.249239 dtype: float64	rs1342767	2.054990243090757e-18	True
5	FAST_R_Frontal_Operculum_Cortex	44.90462513784848	6.920779966930969e-20	2.0	0.1992695234217916	0.1705158233920473	0.1903049279223153	0.1618995275103825	const 3541.877372 Prob_Class_0 4896.081751 Prob_Class_2 -3492.939177 Age_c -4.836089 Age2 0.093554 age_sex -0.535330 Sex_num 3.054969 date_c 0.008202 date_c2 -0.000006 head_volume -714.876382 Table_position -0.211380 X_brain_position -3.237336 Y_brain_position 0.499184 Z_brain_position -0.133811 rfMRI_head_motion -88.192195 tfMRI_head_motion -181.957214 Assessment_centre_11026.0 -1.060291 Assessment_centre_11027.0 -0.009047 Assessment_centre_11028.0 -195.971306 f.22009.0.1 -3.558794 f.22009.0.2 7.227572 f.22009.0.3 -3.673775 f.22009.0.4 -3.387779 f.22009.0.5 1.126416 f.22009.0.6 0.305459 f.22009.0.7 3.232498 f.22009.0.8 -2.209883 f.22009.0.9 0.734860 f.22009.0.10 2.752228 dtype: float64	const 2298.750946 Age_c -7.061466 Age2 0.066149 age_sex -0.274551 Sex_num -4.690634 date_c 0.006987 date_c2 -0.000007 head_volume -644.685533 Table_position 0.150073 X_brain_position -2.823630 Y_brain_position -0.330566 Z_brain_position -0.092051 rfMRI_head_motion -0.430405 tfMRI_head_motion -190.602471 Assessment_centre_11026.0 -8.829526 Assessment_centre_11027.0 3.033562 Assessment_centre_11028.0 -192.943600 f.22009.0.1 -3.803853 f.22009.0.2 7.424355 f.22009.0.3 -4.135914 f.22009.0.4 -3.132741 f.22009.0.5 1.233462 f.22009.0.6 0.409533 f.22009.0.7 3.783471 f.22009.0.8 -2.519943 f.22009.0.9 0.956266 f.22009.0.10 2.579373 dtype: float64	rs1342767	5.568313562927288e-19	True
5	FAST_L_Cent_Opercular_Cortex	84.12405293330738	4.3832679414837264e-36	2.0	0.4037197355310707	0.3636065707719579	0.3970440668364965	0.356996011778778	const 9767.958569 Prob_Class_0 23719.645554 Prob_Class_2 -8855.828386 Age_c -19.079425 Age2 0.101880 age_sex -0.332678 Sex_num -1.708296 date_c -0.017055 date_c2 -0.000008 head_volume -2695.404555 Table_position -0.544392 X_brain_position -2.175245 Y_brain_position 2.281933 Z_brain_position -0.762562 rfMRI_head_motion -540.871640 tfMRI_head_motion -266.466983 Assessment_centre_11026.0 50.963271 Assessment_centre_11027.0 57.056629 Assessment_centre_11028.0 81.721251 f.22009.0.1 -1.578140 f.22009.0.2 5.650798 f.22009.0.3 -4.809292 f.22009.0.4 -1.682643 f.22009.0.5 0.211934 f.22009.0.6 -0.870765 f.22009.0.7 5.085918 f.22009.0.8 5.255311 f.22009.0.9 -0.282799 f.22009.0.10 -2.073633 dtype: float64	const 7881.671317 Age_c -25.117797 Age2 0.038861 age_sex 0.379815 Sex_num -23.858504 date_c -0.023206 date_c2 -0.000003 head_volume -2514.170916 Table_position 0.837080 X_brain_position -0.976248 Y_brain_position 0.033180 Z_brain_position -0.360928 rfMRI_head_motion -291.782266 tfMRI_head_motion -296.971252 Assessment_centre_11026.0 29.916894 Assessment_centre_11027.0 68.055092 Assessment_centre_11028.0 78.023899 f.22009.0.1 -2.257572 f.22009.0.2 6.377074 f.22009.0.3 -6.295602 f.22009.0.4 -0.893471 f.22009.0.5 0.547887 f.22009.0.6 -0.454182 f.22009.0.7 6.780937 f.22009.0.8 4.305801 f.22009.0.9 0.388318 f.22009.0.10 -2.559074 dtype: float64	rs1342767	8.27063404490889e-35	True
5	FAST_R_Cent_Opercular_Cortex	65.9910456741772	1.177785127784185e-28	2.0	0.3909097505656299	0.3587670056874855	0.3840906674052291	0.352106175542809	const 11728.130369 Prob_Class_0 10683.759977 Prob_Class_2 -9670.752904 Age_c -20.390319 Age2 0.066822 age_sex 1.549681 Sex_num -34.997579 date_c 0.013255 date_c2 0.000011 head_volume -2906.406204 Table_position -0.197113 X_brain_position -0.624578 Y_brain_position 1.841581 Z_brain_position 0.095749 rfMRI_head_motion -434.963519 tfMRI_head_motion -94.344453 Assessment_centre_11026.0 56.055012 Assessment_centre_11027.0 20.268584 Assessment_centre_11028.0 -43.038827 f.22009.0.1 -6.192106 f.22009.0.2 0.051238 f.22009.0.3 4.386638 f.22009.0.4 -1.393649 f.22009.0.5 1.113134 f.22009.0.6 3.004795 f.22009.0.7 -0.613485 f.22009.0.8 -0.625810 f.22009.0.9 -0.434986 f.22009.0.10 0.456431 dtype: float64	const 7964.908198 Age_c -26.450977 Age2 -0.010695 age_sex 2.258649 Sex_num -55.804359 date_c 0.010670 date_c2 0.000007 head_volume -2712.903663 Table_position 0.685501 X_brain_position 0.482707 Y_brain_position -0.418873 Z_brain_position 0.136245 rfMRI_head_motion -198.733090 tfMRI_head_motion -116.099495 Assessment_centre_11026.0 34.887216 Assessment_centre_11027.0 27.858291 Assessment_centre_11028.0 -31.767239 f.22009.0.1 -6.855828 f.22009.0.2 0.538312 f.22009.0.3 3.187047 f.22009.0.4 -0.723749 f.22009.0.5 1.393112 f.22009.0.6 3.254152 f.22009.0.7 0.836250 f.22009.0.8 -1.442756 f.22009.0.9 0.150127 f.22009.0.10 -0.010158 dtype: float64	rs1342767	1.597437030654222e-27	True
5	FAST_L_Parietal_Operculum_Cortex	41.21144826342873	2.458630795990684e-18	2.0	0.2872426212047487	0.2637530059783611	0.2792629304385483	0.2561052145902018	const 5750.574407 Prob_Class_0 14999.823278 Prob_Class_2 -5144.886905 Age_c -7.080355 Age2 0.363644 age_sex 0.964841 Sex_num 23.225285 date_c -0.000235 date_c2 -0.000002 head_volume -1882.216216 Table_position -0.514100 X_brain_position -2.007520 Y_brain_position 0.334149 Z_brain_position 0.074023 rfMRI_head_motion 132.982721 tfMRI_head_motion -337.119648 Assessment_centre_11026.0 46.007110 Assessment_centre_11027.0 17.598761 Assessment_centre_11028.0 188.258398 f.22009.0.1 2.981748 f.22009.0.2 1.365272 f.22009.0.3 7.046594 f.22009.0.4 3.094702 f.22009.0.5 -1.245183 f.22009.0.6 -1.181867 f.22009.0.7 -1.007536 f.22009.0.8 1.759290 f.22009.0.9 0.005890 f.22009.0.10 1.892621 dtype: float64	const 4791.225894 Age_c -10.631156 Age2 0.327730 age_sex 1.384308 Sex_num 10.085871 date_c -0.004140 date_c2 0.000001 head_volume -1776.573322 Table_position 0.338648 X_brain_position -1.294758 Y_brain_position -0.987934 Z_brain_position 0.339261 rfMRI_head_motion 280.561328 tfMRI_head_motion -355.767564 Assessment_centre_11026.0 33.634514 Assessment_centre_11027.0 24.342728 Assessment_centre_11028.0 184.883478 f.22009.0.1 2.580755 f.22009.0.2 1.811736 f.22009.0.3 6.149167 f.22009.0.4 3.568558 f.22009.0.5 -1.043044 f.22009.0.6 -0.923375 f.22009.0.7 0.009361 f.22009.0.8 1.190036 f.22009.0.9 0.407624 f.22009.0.10 1.605508 dtype: float64	rs1342767	1.7665518096055737e-17	True
5	FAST_R_Parietal_Operculum_Cortex	35.12751262062473	9.008595263412697e-16	2.0	0.2907818489657719	0.2708593623194457	0.2828417817010944	0.2632853884562037	const 4273.838404 Prob_Class_0 15458.581654 Prob_Class_2 -4070.632813 Age_c -8.616985 Age2 0.267964 age_sex 2.143995 Sex_num 70.754423 date_c -0.007118 date_c2 0.000011 head_volume -1653.063322 Table_position -0.923264 X_brain_position -1.802145 Y_brain_position 1.534279 Z_brain_position -0.621087 rfMRI_head_motion -286.301969 tfMRI_head_motion -67.189367 Assessment_centre_11026.0 36.978117 Assessment_centre_11027.0 7.856151 Assessment_centre_11028.0 -151.121947 f.22009.0.1 2.813116 f.22009.0.2 0.088501 f.22009.0.3 -3.559084 f.22009.0.4 -3.198610 f.22009.0.5 -0.175004 f.22009.0.6 0.114553 f.22009.0.7 1.660675 f.22009.0.8 1.484895 f.22009.0.9 0.244015 f.22009.0.10 -1.547289 dtype: float64	const 3916.697747 Age_c -11.552222 Age2 0.241601 age_sex 2.492178 Sex_num 59.560629 date_c -0.011182 date_c2 0.000016 head_volume -1568.438555 Table_position -0.100875 X_brain_position -1.190537 Y_brain_position 0.442183 Z_brain_position -0.317302 rfMRI_head_motion -161.095662 tfMRI_head_motion -84.670217 Assessment_centre_11026.0 26.760617 Assessment_centre_11027.0 14.235045 Assessment_centre_11028.0 -157.404280 f.22009.0.1 2.477392 f.22009.0.2 0.513949 f.22009.0.3 -4.369047 f.22009.0.4 -2.778420 f.22009.0.5 0.005429 f.22009.0.6 0.367572 f.22009.0.7 2.559919 f.22009.0.8 0.982608 f.22009.0.9 0.596731 f.22009.0.10 -1.789440 dtype: float64	rs1342767	5.3112389090461915e-15	True
5	FAST_L_Planum_Polare	22.898969112765	1.3965685449414526e-10	2.0	0.3157694079873199	0.3032398796446511	0.308109089484179	0.2960022595370845	const 4142.705600 Prob_Class_0 1236.097812 Prob_Class_2 -2260.016346 Age_c -8.403246 Age2 -0.046135 age_sex 1.211617 Sex_num -47.643723 date_c -0.007418 date_c2 -0.000005 head_volume -913.239216 Table_position 0.375316 X_brain_position 0.864804 Y_brain_position 0.213327 Z_brain_position -0.237495 rfMRI_head_motion -350.893334 tfMRI_head_motion -9.632686 Assessment_centre_11026.0 19.973188 Assessment_centre_11027.0 38.411818 Assessment_centre_11028.0 3.279492 f.22009.0.1 1.056140 f.22009.0.2 4.389983 f.22009.0.3 2.275590 f.22009.0.4 1.666899 f.22009.0.5 -0.422699 f.22009.0.6 -1.508324 f.22009.0.7 1.297032 f.22009.0.8 3.314002 f.22009.0.9 -0.244434 f.22009.0.10 0.705178 dtype: float64	const 3122.155644 Age_c -9.775415 Age2 -0.064971 age_sex 1.371577 Sex_num -52.226054 date_c -0.007680 date_c2 -0.000006 head_volume -868.383624 Table_position 0.529725 X_brain_position 1.106835 Y_brain_position -0.298760 Z_brain_position -0.261008 rfMRI_head_motion -298.651151 tfMRI_head_motion -13.759472 Assessment_centre_11026.0 15.176731 Assessment_centre_11027.0 39.819295 Assessment_centre_11028.0 7.181775 f.22009.0.1 0.907511 f.22009.0.2 4.478460 f.22009.0.3 2.030331 f.22009.0.4 1.807557 f.22009.0.5 -0.364467 f.22009.0.6 -1.467078 f.22009.0.7 1.602590 f.22009.0.8 3.141304 f.22009.0.9 -0.119935 f.22009.0.10 0.601399 dtype: float64	rs1342767	4.989012336984533e-10	True
5	FAST_R_Planum_Polare	39.77075312266931	9.925561730678336e-18	2.0	0.3688031045541279	0.3487285936380359	0.3617365259565731	0.3419634891372722	const 4706.417475 Prob_Class_0 -588.930802 Prob_Class_2 -3175.372406 Age_c -8.807455 Age2 -0.010503 age_sex 0.409371 Sex_num -34.333074 date_c 0.005541 date_c2 0.000006 head_volume -1005.349380 Table_position 0.194022 X_brain_position -0.326743 Y_brain_position 0.663800 Z_brain_position -0.530394 rfMRI_head_motion -298.033121 tfMRI_head_motion -38.824291 Assessment_centre_11026.0 27.266097 Assessment_centre_11027.0 13.655323 Assessment_centre_11028.0 -69.949915 f.22009.0.1 -1.380120 f.22009.0.2 0.962005 f.22009.0.3 0.530001 f.22009.0.4 2.847735 f.22009.0.5 -0.064110 f.22009.0.6 0.834592 f.22009.0.7 2.100405 f.22009.0.8 -0.440525 f.22009.0.9 0.773955 f.22009.0.10 0.552102 dtype: float64	const 3012.218984 Age_c -10.653873 Age2 -0.038298 age_sex 0.623561 Sex_num -40.254562 date_c 0.005805 date_c2 0.000002 head_volume -942.999983 Table_position 0.315309 X_brain_position -0.017559 Y_brain_position -0.025858 Z_brain_position -0.624267 rfMRI_head_motion -230.099610 tfMRI_head_motion -42.856510 Assessment_centre_11026.0 20.804380 Assessment_centre_11027.0 14.957275 Assessment_centre_11028.0 -62.127606 f.22009.0.1 -1.576991 f.22009.0.2 1.039549 f.22009.0.3 0.250123 f.22009.0.4 3.016037 f.22009.0.5 0.004429 f.22009.0.6 0.861130 f.22009.0.7 2.468401 f.22009.0.8 -0.649559 f.22009.0.9 0.926297 f.22009.0.10 0.415999 dtype: float64	rs1342767	6.794262777730423e-17	True
5	FAST_L_Heschls_Gyrus_H1_H2	60.091160519333606	3.238808218474249e-26	2.0	0.3175388675266032	0.2847440802737722	0.3098983590462932	0.2773143344036635	const 4741.785507 Prob_Class_0 2870.374096 Prob_Class_2 -4611.983094 Age_c -8.125204 Age2 0.193297 age_sex -1.304400 Sex_num 14.889992 date_c -0.004498 date_c2 0.000001 head_volume -1005.636740 Table_position -0.035139 X_brain_position -1.091708 Y_brain_position 0.157795 Z_brain_position 0.151908 rfMRI_head_motion -270.741275 tfMRI_head_motion -102.786719 Assessment_centre_11026.0 25.458048 Assessment_centre_11027.0 34.409611 Assessment_centre_11028.0 163.540979 f.22009.0.1 -3.952826 f.22009.0.2 -1.352156 f.22009.0.3 -0.468303 f.22009.0.4 -0.258093 f.22009.0.5 -0.535670 f.22009.0.6 -1.851670 f.22009.0.7 3.675695 f.22009.0.8 3.694927 f.22009.0.9 0.804494 f.22009.0.10 0.281749 dtype: float64	const 2698.101366 Age_c -10.937562 Age2 0.155057 age_sex -0.976392 Sex_num 5.461589 date_c -0.005127 date_c2 -0.000002 head_volume -913.999801 Table_position 0.294271 X_brain_position -0.593179 Y_brain_position -0.891676 Z_brain_position 0.113026 rfMRI_head_motion -163.313481 tfMRI_head_motion -111.472362 Assessment_centre_11026.0 15.628490 Assessment_centre_11027.0 37.382888 Assessment_centre_11028.0 171.154353 f.22009.0.1 -4.257918 f.22009.0.2 -1.164607 f.22009.0.3 -0.978481 f.22009.0.4 0.033331 f.22009.0.5 -0.414851 f.22009.0.6 -1.762801 f.22009.0.7 4.308416 f.22009.0.8 3.337477 f.22009.0.9 1.061934 f.22009.0.10 0.068518 dtype: float64	rs1342767	3.8957593652794668e-25	True
5	FAST_R_Heschls_Gyrus_H1_H2	41.788303327010745	1.4067449573724168e-18	2.0	0.3496913762331548	0.3279598336292845	0.3424108318647134	0.3209789929078946	const 3895.337258 Prob_Class_0 2329.840378 Prob_Class_2 -2780.969342 Age_c -7.177047 Age2 0.058548 age_sex -0.561430 Sex_num 3.308038 date_c -0.011454 date_c2 -0.000004 head_volume -834.426914 Table_position 0.440323 X_brain_position -0.318525 Y_brain_position 0.480021 Z_brain_position 0.409938 rfMRI_head_motion -258.217405 tfMRI_head_motion -5.008521 Assessment_centre_11026.0 34.385522 Assessment_centre_11027.0 22.402089 Assessment_centre_11028.0 42.926411 f.22009.0.1 -2.866680 f.22009.0.2 0.230598 f.22009.0.3 0.117455 f.22009.0.4 -1.504050 f.22009.0.5 1.742874 f.22009.0.6 1.897458 f.22009.0.7 0.709178 f.22009.0.8 0.225326 f.22009.0.9 0.912472 f.22009.0.10 0.950948 dtype: float64	const 2730.068872 Age_c -8.893859 Age2 0.035832 age_sex -0.360926 Sex_num -2.510286 date_c -0.011995 date_c2 -0.000005 head_volume -778.997435 Table_position 0.663593 X_brain_position -0.009965 Y_brain_position -0.160482 Z_brain_position 0.402163 rfMRI_head_motion -192.031358 tfMRI_head_motion -10.700739 Assessment_centre_11026.0 28.386965 Assessment_centre_11027.0 24.368953 Assessment_centre_11028.0 46.914577 f.22009.0.1 -3.053726 f.22009.0.2 0.355734 f.22009.0.3 -0.206845 f.22009.0.4 -1.320772 f.22009.0.5 1.819147 f.22009.0.6 1.959136 f.22009.0.7 1.106496 f.22009.0.8 0.001131 f.22009.0.9 1.073521 f.22009.0.10 0.819873 dtype: float64	rs1342767	1.0284079034579927e-17	True
5	FAST_L_Planum_Temporale	46.98351385315291	9.317526339846575e-21	2.0	0.3059544069164371	0.2798778769385392	0.2981842043549257	0.2723975832111728	const 6874.781980 Prob_Class_0 7553.314486 Prob_Class_2 -6853.450240 Age_c -4.942460 Age2 0.381787 age_sex -0.139830 Sex_num 103.290504 date_c -0.016050 date_c2 -0.000002 head_volume -1848.439465 Table_position -0.563806 X_brain_position -0.753393 Y_brain_position 1.219351 Z_brain_position 0.241971 rfMRI_head_motion -107.974355 tfMRI_head_motion -302.908388 Assessment_centre_11026.0 65.379898 Assessment_centre_11027.0 25.625936 Assessment_centre_11028.0 394.857996 f.22009.0.1 -8.139802 f.22009.0.2 -1.577138 f.22009.0.3 -0.022633 f.22009.0.4 1.627558 f.22009.0.5 -0.528745 f.22009.0.6 -4.316312 f.22009.0.7 1.139234 f.22009.0.8 2.988696 f.22009.0.9 0.855117 f.22009.0.10 3.093121 dtype: float64	const 4205.850851 Age_c -9.236884 Age2 0.326842 age_sex 0.362519 Sex_num 88.549203 date_c -0.017877 date_c2 -0.000005 head_volume -1711.313686 Table_position 0.060942 X_brain_position 0.031077 Y_brain_position -0.382352 Z_brain_position 0.270198 rfMRI_head_motion 59.394569 tfMRI_head_motion -318.312016 Assessment_centre_11026.0 50.380896 Assessment_centre_11027.0 30.999357 Assessment_centre_11028.0 402.864062 f.22009.0.1 -8.610074 f.22009.0.2 -1.232322 f.22009.0.3 -0.872256 f.22009.0.4 2.102075 f.22009.0.5 -0.330434 f.22009.0.6 -4.139841 f.22009.0.7 2.166154 f.22009.0.8 2.410004 f.22009.0.9 1.269598 f.22009.0.10 2.762534 dtype: float64	rs1342767	8.000389108559362e-20	True
5	FAST_R_Planum_Temporale	26.819864975831155	2.988333660177638e-12	2.0	0.3192495099039724	0.3046492410302368	0.3116281529576753	0.2974262607133314	const 4294.412030 Prob_Class_0 5080.564724 Prob_Class_2 -3371.823029 Age_c -8.490263 Age2 0.015180 age_sex 2.034304 Sex_num 71.338593 date_c -0.008162 date_c2 0.000003 head_volume -1258.986959 Table_position -0.343421 X_brain_position -1.091172 Y_brain_position 1.187011 Z_brain_position 0.110754 rfMRI_head_motion -393.293406 tfMRI_head_motion 31.576783 Assessment_centre_11026.0 71.374218 Assessment_centre_11027.0 17.808149 Assessment_centre_11028.0 -100.221368 f.22009.0.1 -0.246905 f.22009.0.2 -1.756684 f.22009.0.3 -4.659600 f.22009.0.4 -0.163813 f.22009.0.5 0.079287 f.22009.0.6 0.519321 f.22009.0.7 0.183910 f.22009.0.8 2.625557 f.22009.0.9 -1.577022 f.22009.0.10 2.744654 dtype: float64	const 3134.040527 Age_c -10.650892 Age2 -0.011072 age_sex 2.287648 Sex_num 63.782847 date_c -0.009431 date_c2 0.000003 head_volume -1191.127329 Table_position 0.020070 X_brain_position -0.687107 Y_brain_position 0.381487 Z_brain_position 0.160333 rfMRI_head_motion -307.741834 tfMRI_head_motion 22.962293 Assessment_centre_11026.0 63.832123 Assessment_centre_11027.0 20.848163 Assessment_centre_11028.0 -97.655007 f.22009.0.1 -0.485288 f.22009.0.2 -1.559601 f.22009.0.3 -5.115573 f.22009.0.4 0.086848 f.22009.0.5 0.184644 f.22009.0.6 0.624572 f.22009.0.7 0.725118 f.22009.0.8 2.321129 f.22009.0.9 -1.359854 f.22009.0.10 2.576314 dtype: float64	rs1342767	1.2765445285933562e-11	True
5	FAST_L_Supracalcarine_Cortex	10.91636429427234	1.9039552275259326e-05	2.0	0.2006499298242806	0.1936719237749481	0.1917007886947643	0.1852961626955028	const 1.706910e+03 Prob_Class_0 -2.501380e+03 Prob_Class_2 -1.085160e+03 Age_c -1.430740e+00 Age2 7.415674e-02 age_sex 1.453351e+00 Sex_num 1.993579e+00 date_c -4.032276e-03 date_c2 -9.359622e-07 head_volume -4.205186e+02 Table_position -1.381520e-01 X_brain_position -1.147384e+00 Y_brain_position -9.421024e-01 Z_brain_position -2.150243e-01 rfMRI_head_motion -5.035787e+00 tfMRI_head_motion -1.008890e+00 Assessment_centre_11026.0 -6.257857e+00 Assessment_centre_11027.0 -2.000294e+00 Assessment_centre_11028.0 -1.616766e+01 f.22009.0.1 -9.470471e-01 f.22009.0.2 -7.201068e-01 f.22009.0.3 -6.439583e-01 f.22009.0.4 4.437778e-01 f.22009.0.5 1.711819e-01 f.22009.0.6 1.252627e+00 f.22009.0.7 1.166716e+00 f.22009.0.8 -5.461893e-01 f.22009.0.9 5.462271e-01 f.22009.0.10 -1.414153e+00 dtype: float64	const 870.487042 Age_c -1.981127 Age2 0.063343 age_sex 1.516106 Sex_num 0.481062 date_c -0.003318 date_c2 -0.000004 head_volume -399.877448 Table_position -0.191313 X_brain_position -1.072259 Y_brain_position -1.148281 Z_brain_position -0.307272 rfMRI_head_motion 12.772175 tfMRI_head_motion -0.640273 Assessment_centre_11026.0 -8.191739 Assessment_centre_11027.0 -2.223523 Assessment_centre_11028.0 -11.180640 f.22009.0.1 -1.002502 f.22009.0.2 -0.739860 f.22009.0.3 -0.675599 f.22009.0.4 0.472292 f.22009.0.5 0.181472 f.22009.0.6 1.230628 f.22009.0.7 1.231830 f.22009.0.8 -0.584384 f.22009.0.9 0.575957 f.22009.0.10 -1.451065 dtype: float64	rs1342767	3.728342176886603e-05	True
5	FAST_R_Supracalcarine_Cortex	14.913978676862463	3.641338199422557e-07	2.0	0.2200357986884803	0.2107336239847009	0.2113036924762761	0.2025350919126283	const 2736.428272 Prob_Class_0 -3907.585612 Prob_Class_2 -1742.741459 Age_c -2.520699 Age2 0.034239 age_sex 1.410761 Sex_num 3.955117 date_c -0.008502 date_c2 -0.000002 head_volume -602.619541 Table_position -0.033558 X_brain_position 0.130859 Y_brain_position -1.167092 Z_brain_position -0.029603 rfMRI_head_motion 63.121297 tfMRI_head_motion -67.781181 Assessment_centre_11026.0 2.602362 Assessment_centre_11027.0 -1.718071 Assessment_centre_11028.0 45.290765 f.22009.0.1 -0.808375 f.22009.0.2 1.424991 f.22009.0.3 0.290478 f.22009.0.4 0.898563 f.22009.0.5 0.648562 f.22009.0.6 1.870583 f.22009.0.7 3.400329 f.22009.0.8 -0.107041 f.22009.0.9 1.241342 f.22009.0.10 -0.480425 dtype: float64	const 1405.417079 Age_c -3.408448 Age2 0.016935 age_sex 1.512043 Sex_num 1.501703 date_c -0.007384 date_c2 -0.000007 head_volume -569.438585 Table_position -0.114426 X_brain_position 0.252962 Y_brain_position -1.499615 Z_brain_position -0.174885 rfMRI_head_motion 91.978086 tfMRI_head_motion -67.272394 Assessment_centre_11026.0 -0.516479 Assessment_centre_11027.0 -2.044741 Assessment_centre_11028.0 53.189583 f.22009.0.1 -0.897998 f.22009.0.2 1.395470 f.22009.0.3 0.236615 f.22009.0.4 0.945738 f.22009.0.5 0.665713 f.22009.0.6 1.836733 f.22009.0.7 3.507789 f.22009.0.8 -0.169964 f.22009.0.9 1.290151 f.22009.0.10 -0.540161 dtype: float64	rs1342767	8.825312286285212e-07	True
5	FAST_L_Occipital_Pole	103.82391809260294	4.831868949602805e-44	2.0	0.3375007681306863	0.2824961571862544	0.3300837435435847	0.2750430609364911	const 28282.406920 Prob_Class_0 24598.562288 Prob_Class_2 -29788.679352 Age_c -41.551662 Age2 -1.153732 age_sex 1.400044 Sex_num 63.166437 date_c 0.040757 date_c2 -0.000004 head_volume -5291.673155 Table_position -2.862750 X_brain_position 9.254330 Y_brain_position -21.795768 Z_brain_position -3.108520 rfMRI_head_motion 509.553047 tfMRI_head_motion -697.738576 Assessment_centre_11026.0 131.906123 Assessment_centre_11027.0 111.087353 Assessment_centre_11028.0 302.151126 f.22009.0.1 4.537590 f.22009.0.2 -0.617465 f.22009.0.3 -39.130316 f.22009.0.4 24.113201 f.22009.0.5 -5.976190 f.22009.0.6 26.943461 f.22009.0.7 10.206617 f.22009.0.8 -25.372932 f.22009.0.9 0.645637 f.22009.0.10 -8.276410 dtype: float64	const 15760.451210 Age_c -59.928960 Age2 -1.397258 age_sex 3.546142 Sex_num 0.922283 date_c 0.035052 date_c2 -0.000022 head_volume -4698.037428 Table_position -0.485879 X_brain_position 12.554754 Y_brain_position -28.651999 Z_brain_position -3.201169 rfMRI_head_motion 1217.671445 tfMRI_head_motion -758.439746 Assessment_centre_11026.0 67.694552 Assessment_centre_11027.0 132.051712 Assessment_centre_11028.0 345.230763 f.22009.0.1 2.535860 f.22009.0.2 0.715745 f.22009.0.3 -42.594143 f.22009.0.4 26.071900 f.22009.0.5 -5.161227 f.22009.0.6 27.599302 f.22009.0.7 14.453096 f.22009.0.8 -27.769258 f.22009.0.9 2.367263 f.22009.0.10 -9.678950 dtype: float64	rs1342767	1.2495555969537873e-42	True
5	FAST_R_Occipital_Pole	107.96964968904408	1.0573332640912413e-45	2.0	0.3544232448546068	0.2986833839186309	0.3471956762244305	0.2913984330524241	const 19292.596191 Prob_Class_0 17225.918083 Prob_Class_2 -29934.625368 Age_c -29.239333 Age2 -1.062616 age_sex -6.232213 Sex_num 364.299625 date_c -0.014851 date_c2 -0.000017 head_volume -4819.473441 Table_position -9.851677 X_brain_position -9.434228 Y_brain_position -6.701575 Z_brain_position -11.539765 rfMRI_head_motion 103.442055 tfMRI_head_motion -156.149022 Assessment_centre_11026.0 222.060322 Assessment_centre_11027.0 33.335925 Assessment_centre_11028.0 63.668954 f.22009.0.1 7.381778 f.22009.0.2 -18.931075 f.22009.0.3 -14.694141 f.22009.0.4 28.587852 f.22009.0.5 -8.274966 f.22009.0.6 6.188263 f.22009.0.7 13.974359 f.22009.0.8 -4.079264 f.22009.0.9 4.748450 f.22009.0.10 -21.711392 dtype: float64	const 5870.611214 Age_c -47.444054 Age2 -1.311619 age_sex -4.109618 Sex_num 303.415567 date_c -0.018549 date_c2 -0.000039 head_volume -4225.099850 Table_position -7.771375 X_brain_position -6.217115 Y_brain_position -13.495271 Z_brain_position -11.828879 rfMRI_head_motion 797.412612 tfMRI_head_motion -211.457644 Assessment_centre_11026.0 158.427948 Assessment_centre_11027.0 52.226310 Assessment_centre_11028.0 114.497415 f.22009.0.1 5.408760 f.22009.0.2 -17.742016 f.22009.0.3 -17.966425 f.22009.0.4 30.461665 f.22009.0.5 -7.498792 f.22009.0.6 6.746106 f.22009.0.7 18.044074 f.22009.0.8 -6.379040 f.22009.0.9 6.405758 f.22009.0.10 -23.089528 dtype: float64	rs1342767	2.850454607851456e-44	True
5	FAST_L_Thalamus	11.412052702826507	1.164895346433141e-05	2.0	0.2143268680548631	0.2071568215223139	0.2055308473853453	0.1989211352896251	const 4313.359202 Prob_Class_0 5542.100032 Prob_Class_2 -1788.551257 Age_c -2.076706 Age2 -0.285579 age_sex 0.077384 Sex_num 11.964052 date_c -0.032610 date_c2 -0.000007 head_volume -1037.932770 Table_position -0.222376 X_brain_position -1.475080 Y_brain_position 1.378500 Z_brain_position -1.036718 rfMRI_head_motion 6.572391 tfMRI_head_motion -203.689845 Assessment_centre_11026.0 26.887516 Assessment_centre_11027.0 -0.904676 Assessment_centre_11028.0 80.551483 f.22009.0.1 -1.184829 f.22009.0.2 -0.955479 f.22009.0.3 4.909569 f.22009.0.4 0.453128 f.22009.0.5 0.346661 f.22009.0.6 -3.187679 f.22009.0.7 -1.411285 f.22009.0.8 -8.110189 f.22009.0.9 1.076144 f.22009.0.10 -5.156943 dtype: float64	const 4016.522756 Age_c -3.322577 Age2 -0.297877 age_sex 0.224693 Sex_num 7.323512 date_c -0.034056 date_c2 -0.000005 head_volume -1001.112527 Table_position 0.087546 X_brain_position -1.222948 Y_brain_position 0.914693 Z_brain_position -0.935941 rfMRI_head_motion 58.646372 tfMRI_head_motion -210.421317 Assessment_centre_11026.0 22.547270 Assessment_centre_11027.0 1.534942 Assessment_centre_11028.0 79.048676 f.22009.0.1 -1.325913 f.22009.0.2 -0.793684 f.22009.0.3 4.588474 f.22009.0.4 0.621988 f.22009.0.5 0.418803 f.22009.0.6 -3.093393 f.22009.0.7 -1.049136 f.22009.0.8 -8.312817 f.22009.0.9 1.218982 f.22009.0.10 -5.258121 dtype: float64	rs1342767	2.3443235931899186e-05	True
5	FAST_L_Caudate	6.610075909357859	0.0013703803121518	2.0	0.1822319001752252	0.1779092218736714	0.1730765595934205	0.1693697251771933	const 14056.445450 Prob_Class_0 -19013.678038 Prob_Class_2 -4901.949727 Age_c 22.448446 Age2 1.048829 age_sex -3.980727 Sex_num -131.225258 date_c -0.008193 date_c2 -0.000006 head_volume -2472.083354 Table_position 3.698258 X_brain_position -4.520873 Y_brain_position 1.903477 Z_brain_position 3.655098 rfMRI_head_motion -145.245557 tfMRI_head_motion 314.807343 Assessment_centre_11026.0 -19.843578 Assessment_centre_11027.0 4.212707 Assessment_centre_11028.0 913.356690 f.22009.0.1 -1.216213 f.22009.0.2 5.512279 f.22009.0.3 8.220718 f.22009.0.4 9.797459 f.22009.0.5 -1.147817 f.22009.0.6 -6.772909 f.22009.0.7 -1.655311 f.22009.0.8 0.223805 f.22009.0.9 1.968739 f.22009.0.10 -14.470827 dtype: float64	const 9414.676979 Age_c 20.232570 Age2 0.995573 age_sex -3.732265 Sex_num -136.343499 date_c -0.002870 date_c2 -0.000023 head_volume -2381.076515 Table_position 3.140806 X_brain_position -4.283933 Y_brain_position 1.071080 Z_brain_position 3.036594 rfMRI_head_motion -82.939436 tfMRI_head_motion 322.330344 Assessment_centre_11026.0 -27.659259 Assessment_centre_11027.0 0.963403 Assessment_centre_11028.0 943.644578 f.22009.0.1 -1.427062 f.22009.0.2 5.267917 f.22009.0.3 8.292458 f.22009.0.4 9.828994 f.22009.0.5 -1.145378 f.22009.0.6 -6.976483 f.22009.0.7 -1.564575 f.22009.0.8 0.162756 f.22009.0.9 2.028135 f.22009.0.10 -14.605367 dtype: float64	rs1342767	0.0020801453562011127	True
5	FAST_R_Caudate	8.014110274020487	0.0003393293616874	2.0	0.2030957001453722	0.1979885598519887	0.1941739406907822	0.1896576379806949	const 14248.856822 Prob_Class_0 -25029.099453 Prob_Class_2 -5620.322233 Age_c 22.608952 Age2 1.150969 age_sex -2.561219 Sex_num -123.789872 date_c 0.007484 date_c2 -0.000014 head_volume -2833.360120 Table_position 2.468805 X_brain_position 4.203606 Y_brain_position 1.332940 Z_brain_position 2.833046 rfMRI_head_motion -465.105476 tfMRI_head_motion 548.876271 Assessment_centre_11026.0 29.473762 Assessment_centre_11027.0 45.845548 Assessment_centre_11028.0 829.907723 f.22009.0.1 -2.671775 f.22009.0.2 4.037122 f.22009.0.3 9.528936 f.22009.0.4 5.849891 f.22009.0.5 0.716737 f.22009.0.6 -5.584480 f.22009.0.7 -5.598570 f.22009.0.8 -4.888631 f.22009.0.9 1.259861 f.22009.0.10 -12.640105 dtype: float64	const 8565.436123 Age_c 20.181512 Age2 1.088062 age_sex -2.291003 Sex_num -128.940668 date_c 0.014464 date_c2 -0.000035 head_volume -2729.951740 Table_position 1.696841 X_brain_position 4.432401 Y_brain_position 0.419980 Z_brain_position 2.039436 rfMRI_head_motion -401.260200 tfMRI_head_motion 559.953701 Assessment_centre_11026.0 20.897866 Assessment_centre_11027.0 41.182072 Assessment_centre_11028.0 867.882466 f.22009.0.1 -2.896925 f.22009.0.2 3.692017 f.22009.0.3 9.701043 f.22009.0.4 5.845333 f.22009.0.5 0.701098 f.22009.0.6 -5.861502 f.22009.0.7 -5.579674 f.22009.0.8 -4.911962 f.22009.0.9 1.296610 f.22009.0.10 -12.780884 dtype: float64	rs1342767	0.0005607996168968787	True
5	FAST_L_Pallidum	3.294111998426672	0.0372620137693612	2.0	0.0654064094550762	0.0629444694628598	0.0549431465461366	0.0532107723817707	const 195.731940 Prob_Class_0 -1007.328718 Prob_Class_2 -4.408170 Age_c 0.782474 Age2 0.020516 age_sex 0.439005 Sex_num -0.662240 date_c -0.001114 date_c2 0.000001 head_volume -40.469278 Table_position 0.028830 X_brain_position -0.467525 Y_brain_position 0.015239 Z_brain_position 0.024273 rfMRI_head_motion -27.605125 tfMRI_head_motion 16.019058 Assessment_centre_11026.0 3.355540 Assessment_centre_11027.0 5.908669 Assessment_centre_11028.0 22.870874 f.22009.0.1 0.242397 f.22009.0.2 -0.148761 f.22009.0.3 0.023218 f.22009.0.4 0.238844 f.22009.0.5 0.082798 f.22009.0.6 -0.561980 f.22009.0.7 -0.208526 f.22009.0.8 0.436362 f.22009.0.9 0.237973 f.22009.0.10 0.348148 dtype: float64	const 8.072525e+01 Age_c 8.151858e-01 Age2 1.990181e-02 age_sex 4.347334e-01 Sex_num -4.468037e-01 date_c -8.401920e-04 date_c2 6.638536e-07 head_volume -4.067428e+01 Table_position -1.240225e-02 X_brain_position -4.804579e-01 Y_brain_position 2.719393e-02 Z_brain_position -2.185878e-03 rfMRI_head_motion -2.987723e+01 tfMRI_head_motion 1.677776e+01 Assessment_centre_11026.0 3.466628e+00 Assessment_centre_11027.0 5.618095e+00 Assessment_centre_11028.0 2.389423e+01 f.22009.0.1 2.472978e-01 f.22009.0.2 -1.688931e-01 f.22009.0.3 5.083809e-02 f.22009.0.4 2.263865e-01 f.22009.0.5 7.714693e-02 f.22009.0.6 -5.755383e-01 f.22009.0.7 -2.345530e-01 f.22009.0.8 4.506175e-01 f.22009.0.9 2.284117e-01 f.22009.0.10 3.521604e-01 dtype: float64	rs1342767	0.046097336621890146	True
5	FAST_R_Pallidum	5.808718890537532	0.0030419107209828	2.0	0.1125590082275181	0.1084367409319195	0.1026236432656511	0.0991755964110364	const 434.149691 Prob_Class_0 -1419.709667 Prob_Class_2 14.901885 Age_c 1.142468 Age2 0.035688 age_sex 0.535761 Sex_num -0.262754 date_c -0.002783 date_c2 0.000002 head_volume -61.446735 Table_position 0.205152 X_brain_position -0.367615 Y_brain_position 0.237709 Z_brain_position 0.179571 rfMRI_head_motion -43.982318 tfMRI_head_motion 25.004179 Assessment_centre_11026.0 6.226727 Assessment_centre_11027.0 6.070483 Assessment_centre_11028.0 64.685824 f.22009.0.1 0.358395 f.22009.0.2 0.216245 f.22009.0.3 0.811410 f.22009.0.4 0.624031 f.22009.0.5 -0.048178 f.22009.0.6 -0.644327 f.22009.0.7 -0.223830 f.22009.0.8 0.037878 f.22009.0.9 0.145774 f.22009.0.10 -0.205410 dtype: float64	const 2.828888e+02 Age_c 1.200987e+00 Age2 3.500526e-02 age_sex 5.282977e-01 Sex_num 8.112257e-02 date_c -2.398082e-03 date_c2 7.547457e-07 head_volume -6.215139e+01 Table_position 1.460727e-01 X_brain_position -3.879510e-01 Y_brain_position 2.591938e-01 Z_brain_position 1.428016e-01 rfMRI_head_motion -4.764551e+01 tfMRI_head_motion 2.610326e+01 Assessment_centre_11026.0 6.426726e+00 Assessment_centre_11027.0 5.651159e+00 Assessment_centre_11028.0 6.608005e+01 f.22009.0.1 3.666314e-01 f.22009.0.2 1.872757e-01 f.22009.0.3 8.523066e-01 f.22009.0.4 6.053050e-01 f.22009.0.5 -5.662088e-02 f.22009.0.6 -6.636649e-01 f.22009.0.7 -2.630628e-01 f.22009.0.8 5.941624e-02 f.22009.0.9 1.312483e-01 f.22009.0.10 -1.988340e-01 dtype: float64	rs1342767	0.0043937470083626785	True
5	FAST_L_Hippocampus	21.942032955243533	3.57548009225981e-10	2.0	0.3797824261939879	0.3688997117246775	0.3728387668311057	0.3623441354181819	const 8064.085942 Prob_Class_0 8508.966761 Prob_Class_2 -3465.521768 Age_c -9.952544 Age2 -0.409104 age_sex -3.266981 Sex_num 34.798180 date_c -0.015510 date_c2 0.000005 head_volume -1974.234189 Table_position -0.029034 X_brain_position -4.600230 Y_brain_position -1.363810 Z_brain_position -0.495122 rfMRI_head_motion -430.109089 tfMRI_head_motion -142.091956 Assessment_centre_11026.0 46.225720 Assessment_centre_11027.0 31.228069 Assessment_centre_11028.0 -205.375451 f.22009.0.1 -8.174004 f.22009.0.2 -3.672425 f.22009.0.3 -1.460709 f.22009.0.4 2.308824 f.22009.0.5 -1.573328 f.22009.0.6 -0.320400 f.22009.0.7 2.763682 f.22009.0.8 2.241059 f.22009.0.9 -0.641884 f.22009.0.10 -7.165901 dtype: float64	const 7239.394425 Age_c -12.288423 Age2 -0.434207 age_sex -2.991673 Sex_num 26.302018 date_c -0.017707 date_c2 0.000007 head_volume -1903.536599 Table_position 0.479770 X_brain_position -4.141295 Y_brain_position -2.233888 Z_brain_position -0.358177 rfMRI_head_motion -334.451561 tfMRI_head_motion -153.441987 Assessment_centre_11026.0 38.081936 Assessment_centre_11027.0 35.307464 Assessment_centre_11028.0 -206.044559 f.22009.0.1 -8.435910 f.22009.0.2 -3.403762 f.22009.0.3 -2.020827 f.22009.0.4 2.607899 f.22009.0.5 -1.446275 f.22009.0.6 -0.167823 f.22009.0.7 3.406602 f.22009.0.8 1.880664 f.22009.0.9 -0.386765 f.22009.0.10 -7.352640 dtype: float64	rs1342767	1.2282326447141395e-09	True
5	FAST_R_Hippocampus	16.059697816109797	1.1742711253496665e-07	2.0	0.383854782140964	0.3759418625010942	0.376956714927828	0.3694594367819684	const 9000.151835 Prob_Class_0 7031.217854 Prob_Class_2 -3051.078986 Age_c -11.367551 Age2 -0.498236 age_sex -3.155768 Sex_num 33.497777 date_c 0.001625 date_c2 0.000007 head_volume -2002.034091 Table_position 0.722905 X_brain_position -1.990761 Y_brain_position -1.982166 Z_brain_position 0.282770 rfMRI_head_motion -158.568652 tfMRI_head_motion -284.185509 Assessment_centre_11026.0 38.597519 Assessment_centre_11027.0 19.390789 Assessment_centre_11028.0 -81.417438 f.22009.0.1 -8.494830 f.22009.0.2 -6.774491 f.22009.0.3 -0.743412 f.22009.0.4 1.360394 f.22009.0.5 -1.944764 f.22009.0.6 -6.829212 f.22009.0.7 1.805595 f.22009.0.8 4.634045 f.22009.0.9 -0.986056 f.22009.0.10 -5.198174 dtype: float64	const 8222.581673 Age_c -13.407953 Age2 -0.520600 age_sex -2.915474 Sex_num 26.119924 date_c -0.000184 date_c2 0.000008 head_volume -1939.924544 Table_position 1.151933 X_brain_position -1.592820 Y_brain_position -2.742288 Z_brain_position 0.391301 rfMRI_head_motion -75.432716 tfMRI_head_motion -293.828764 Assessment_centre_11026.0 31.482540 Assessment_centre_11027.0 22.848657 Assessment_centre_11028.0 -81.543629 f.22009.0.1 -8.723048 f.22009.0.2 -6.547211 f.22009.0.3 -1.223740 f.22009.0.4 1.617901 f.22009.0.5 -1.835532 f.22009.0.6 -6.701097 f.22009.0.7 2.359495 f.22009.0.8 4.323400 f.22009.0.9 -0.765914 f.22009.0.10 -5.360660 dtype: float64	rs1342767	3.0145650595984135e-07	True
5	FAST_L_Amygdala	4.46056862859844	0.011647869285716	2.0	0.36827710443867	0.3660237311240693	0.3612046369953604	0.3594382804685462	const 4226.892633 Prob_Class_0 161.716012 Prob_Class_2 -1135.308490 Age_c -9.691089 Age2 -0.292226 age_sex -0.577904 Sex_num 30.020307 date_c -0.007863 date_c2 -0.000002 head_volume -920.220968 Table_position 0.515901 X_brain_position -2.256019 Y_brain_position 0.347134 Z_brain_position 0.273649 rfMRI_head_motion -634.349530 tfMRI_head_motion -61.512234 Assessment_centre_11026.0 67.582728 Assessment_centre_11027.0 56.214486 Assessment_centre_11028.0 21.111376 f.22009.0.1 1.089984 f.22009.0.2 -2.765809 f.22009.0.3 -1.060460 f.22009.0.4 3.038955 f.22009.0.5 -1.740986 f.22009.0.6 -2.856007 f.22009.0.7 0.062909 f.22009.0.8 -1.430521 f.22009.0.9 -1.150037 f.22009.0.10 -4.914949 dtype: float64	const 3662.824230 Age_c -10.364296 Age2 -0.301951 age_sex -0.499634 Sex_num 27.820440 date_c -0.007870 date_c2 -0.000004 head_volume -897.821003 Table_position 0.574578 X_brain_position -2.140533 Y_brain_position 0.095781 Z_brain_position 0.249825 rfMRI_head_motion -609.185618 tfMRI_head_motion -63.236587 Assessment_centre_11026.0 65.228029 Assessment_centre_11027.0 56.788123 Assessment_centre_11028.0 23.533634 f.22009.0.1 1.017682 f.22009.0.2 -2.730598 f.22009.0.3 -1.170886 f.22009.0.4 3.103823 f.22009.0.5 -1.714356 f.22009.0.6 -2.841490 f.22009.0.7 0.204297 f.22009.0.8 -1.510638 f.22009.0.9 -1.091955 f.22009.0.10 -4.965165 dtype: float64	rs1342767	0.015465528777687955	True
5	FAST_R_Amygdala	11.116165442811546	1.5618594201263156e-05	2.0	0.4003132182987456	0.3949823766519977	0.3935994118662645	0.3886977349392337	const 5975.189340 Prob_Class_0 1940.076757 Prob_Class_2 -1764.198148 Age_c -10.805381 Age2 -0.187098 age_sex -1.305985 Sex_num 12.468311 date_c -0.004297 date_c2 0.000003 head_volume -1123.135669 Table_position 1.452079 X_brain_position -0.377244 Y_brain_position -0.435216 Z_brain_position 0.826142 rfMRI_head_motion -696.005141 tfMRI_head_motion -29.831646 Assessment_centre_11026.0 53.677215 Assessment_centre_11027.0 46.755839 Assessment_centre_11028.0 -51.980290 f.22009.0.1 -3.637327 f.22009.0.2 0.267530 f.22009.0.3 0.625001 f.22009.0.4 2.881148 f.22009.0.5 -3.099650 f.22009.0.6 1.655518 f.22009.0.7 0.972421 f.22009.0.8 1.223921 f.22009.0.9 -1.356512 f.22009.0.10 -2.196032 dtype: float64	const 5287.680816 Age_c -11.910690 Age2 -0.201244 age_sex -1.176691 Sex_num 8.674593 date_c -0.004766 date_c2 0.000003 head_volume -1087.838331 Table_position 1.612724 X_brain_position -0.175365 Y_brain_position -0.847467 Z_brain_position 0.833297 rfMRI_head_motion -652.931508 tfMRI_head_motion -33.793560 Assessment_centre_11026.0 49.816719 Assessment_centre_11027.0 48.137808 Assessment_centre_11028.0 -49.915084 f.22009.0.1 -3.758361 f.22009.0.2 0.356206 f.22009.0.3 0.406412 f.22009.0.4 3.003243 f.22009.0.5 -3.048626 f.22009.0.6 1.700886 f.22009.0.7 1.236656 f.22009.0.8 1.075018 f.22009.0.9 -1.249859 f.22009.0.10 -2.281113 dtype: float64	rs1342767	3.090738400008637e-05	True
5	FAST_L_Ventral_Striatum	9.552668300326143	7.363675522455988e-05	2.0	0.314974843377741	0.3097418820833857	0.3073056293091991	0.3025718017534488	const 795.156828 Prob_Class_0 3578.402389 Prob_Class_2 -246.308091 Age_c -4.974407 Age2 -0.120931 age_sex -1.026979 Sex_num 1.171318 date_c -0.000162 date_c2 -0.000003 head_volume -375.530722 Table_position -0.112897 X_brain_position -0.260911 Y_brain_position 0.457474 Z_brain_position -0.140937 rfMRI_head_motion -193.166810 tfMRI_head_motion -71.989985 Assessment_centre_11026.0 19.737835 Assessment_centre_11027.0 16.861269 Assessment_centre_11028.0 -75.602053 f.22009.0.1 -0.463074 f.22009.0.2 1.757321 f.22009.0.3 0.450709 f.22009.0.4 0.977150 f.22009.0.5 0.322643 f.22009.0.6 0.721689 f.22009.0.7 -0.876338 f.22009.0.8 -2.408909 f.22009.0.9 -0.511374 f.22009.0.10 -1.644683 dtype: float64	const 1069.370035 Age_c -5.244645 Age2 -0.121015 age_sex -0.993912 Sex_num -0.093308 date_c -0.001126 date_c2 -0.000001 head_volume -369.644581 Table_position 0.045580 X_brain_position -0.188815 Y_brain_position 0.357486 Z_brain_position -0.053418 rfMRI_head_motion -179.376736 tfMRI_head_motion -75.054712 Assessment_centre_11026.0 18.804326 Assessment_centre_11027.0 18.015018 Assessment_centre_11028.0 -78.640945 f.22009.0.1 -0.496974 f.22009.0.2 1.836214 f.22009.0.3 0.328151 f.22009.0.4 1.035901 f.22009.0.5 0.348651 f.22009.0.6 0.772698 f.22009.0.7 -0.752238 f.22009.0.8 -2.477499 f.22009.0.9 -0.464370 f.22009.0.10 -1.670367 dtype: float64	rs1342767	0.00013350265709989297	True
5	FAST_R_Ventral_Striatum	9.032857519372287	0.000123361705779	2.0	0.32509824584474	0.3202231627700826	0.3175423685491193	0.313161957109684	const 734.049192 Prob_Class_0 4216.059107 Prob_Class_2 17.361798 Age_c -4.591948 Age2 -0.112027 age_sex -0.715689 Sex_num -0.135407 date_c -0.001479 date_c2 -0.000006 head_volume -418.375908 Table_position -0.058695 X_brain_position 1.599701 Y_brain_position 0.551520 Z_brain_position -0.165423 rfMRI_head_motion -192.811235 tfMRI_head_motion -48.580602 Assessment_centre_11026.0 21.687875 Assessment_centre_11027.0 11.255210 Assessment_centre_11028.0 -103.251783 f.22009.0.1 -1.136893 f.22009.0.2 0.526424 f.22009.0.3 -0.298271 f.22009.0.4 1.101064 f.22009.0.5 -0.310567 f.22009.0.6 0.714752 f.22009.0.7 -0.448983 f.22009.0.8 -1.319458 f.22009.0.9 -1.103573 f.22009.0.10 -2.041840 dtype: float64	const 1214.838590 Age_c -4.729502 Age2 -0.109467 age_sex -0.697734 Sex_num -1.039163 date_c -0.002625 date_c2 -0.000003 head_volume -417.496458 Table_position 0.113927 X_brain_position 1.653941 Y_brain_position 0.501246 Z_brain_position -0.054708 rfMRI_head_motion -183.277860 tfMRI_head_motion -51.757582 Assessment_centre_11026.0 21.220692 Assessment_centre_11027.0 12.471878 Assessment_centre_11028.0 -107.532465 f.22009.0.1 -1.157473 f.22009.0.2 0.610717 f.22009.0.3 -0.413972 f.22009.0.4 1.153264 f.22009.0.5 -0.286889 f.22009.0.6 0.771510 f.22009.0.7 -0.339917 f.22009.0.8 -1.379198 f.22009.0.9 -1.063503 f.22009.0.10 -2.058680 dtype: float64	rs1342767	0.00021703543444758806	True
5	Brain_Stem	54.80866407077176	5.0556787639591364e-24	2.0	0.3131373611124423	0.2830325841132004	0.3054475754711581	0.2755850600168932	const 18203.386967 Prob_Class_0 -24115.509748 Prob_Class_2 -15183.280147 Age_c -36.023089 Age2 -0.366181 age_sex 4.140857 Sex_num 144.392160 date_c -0.074152 date_c2 0.000030 head_volume -2207.977789 Table_position 0.944564 X_brain_position 1.062750 Y_brain_position 0.354546 Z_brain_position -1.757820 rfMRI_head_motion 727.913144 tfMRI_head_motion -31.665275 Assessment_centre_11026.0 -33.011087 Assessment_centre_11027.0 132.905733 Assessment_centre_11028.0 229.992162 f.22009.0.1 -12.992746 f.22009.0.2 6.221525 f.22009.0.3 7.801038 f.22009.0.4 -0.153838 f.22009.0.5 0.100502 f.22009.0.6 1.381486 f.22009.0.7 -6.564286 f.22009.0.8 -14.306232 f.22009.0.9 0.558773 f.22009.0.10 -6.641721 dtype: float64	const 7.718484e+03 Age_c -4.410539e+01 Age2 -5.112584e-01 age_sex 5.068325e+00 Sex_num 1.208111e+02 date_c -6.710747e-02 date_c2 -6.278641e-07 head_volume -1.916019e+03 Table_position 6.484010e-01 X_brain_position 2.258358e+00 Y_brain_position -2.669863e+00 Z_brain_position -2.763844e+00 rfMRI_head_motion 1.002665e+03 tfMRI_head_motion -3.477183e+01 Assessment_centre_11026.0 -6.136764e+01 Assessment_centre_11027.0 1.329438e+02 Assessment_centre_11028.0 2.888214e+02 f.22009.0.1 -1.382461e+01 f.22009.0.2 6.163989e+00 f.22009.0.3 7.055487e+00 f.22009.0.4 3.823475e-01 f.22009.0.5 3.066182e-01 f.22009.0.6 1.220683e+00 f.22009.0.7 -5.366280e+00 f.22009.0.8 -1.499793e+01 f.22009.0.9 1.080408e+00 f.22009.0.10 -7.203605e+00 dtype: float64	rs1342767	5.395648485613655e-23	True
5	FAST_L_V_Cerebellum	6.224345777015119	0.0020114363833731	2.0	0.2733076122312508	0.269690511315619	0.2651719117684258	0.2621043959717141	const 4909.629006 Prob_Class_0 -6220.923098 Prob_Class_2 1511.287282 Age_c -13.964815 Age2 -0.546767 age_sex -3.663220 Sex_num 39.642895 date_c -0.013036 date_c2 -0.000005 head_volume -986.215929 Table_position 0.967297 X_brain_position -3.815370 Y_brain_position -4.724558 Z_brain_position -2.794076 rfMRI_head_motion -705.427238 tfMRI_head_motion -76.041046 Assessment_centre_11026.0 -13.748187 Assessment_centre_11027.0 19.116135 Assessment_centre_11028.0 -52.844786 f.22009.0.1 6.079407 f.22009.0.2 4.092306 f.22009.0.3 1.733642 f.22009.0.4 1.227164 f.22009.0.5 0.389906 f.22009.0.6 1.843079 f.22009.0.7 1.917624 f.22009.0.8 -2.964733 f.22009.0.9 -1.717427 f.22009.0.10 -1.550820 dtype: float64	const 4988.310841 Age_c -12.858180 Age2 -0.537255 age_sex -3.794675 Sex_num 43.905803 date_c -0.011396 date_c2 -0.000007 head_volume -1017.773752 Table_position 0.642159 X_brain_position -4.048834 Y_brain_position -4.312921 Z_brain_position -2.919461 rfMRI_head_motion -753.044549 tfMRI_head_motion -69.185239 Assessment_centre_11026.0 -9.897323 Assessment_centre_11027.0 16.607946 Assessment_centre_11028.0 -50.027825 f.22009.0.1 6.206526 f.22009.0.2 3.924665 f.22009.0.3 2.047757 f.22009.0.4 1.065088 f.22009.0.5 0.320167 f.22009.0.6 1.742635 f.22009.0.7 1.571065 f.22009.0.8 -2.771290 f.22009.0.9 -1.853055 f.22009.0.10 -1.458907 dtype: float64	rs1342767	0.002979008731545952	True
5	FAST_R_V_Cerebellum	9.341140179452196	9.08387908206944e-05	2.0	0.2953531536849731	0.2900894951736277	0.287464264561894	0.2827152749876565	const 5477.712549 Prob_Class_0 -7971.489298 Prob_Class_2 1618.473870 Age_c -12.744764 Age2 -0.460005 age_sex -2.942798 Sex_num 51.545090 date_c -0.009005 date_c2 0.000002 head_volume -1038.822331 Table_position 1.376244 X_brain_position -2.403466 Y_brain_position -5.877634 Z_brain_position -2.411609 rfMRI_head_motion -804.899746 tfMRI_head_motion 90.984988 Assessment_centre_11026.0 -1.594533 Assessment_centre_11027.0 38.853919 Assessment_centre_11028.0 44.412385 f.22009.0.1 2.443654 f.22009.0.2 1.410315 f.22009.0.3 0.247627 f.22009.0.4 2.895052 f.22009.0.5 -1.402411 f.22009.0.6 1.068029 f.22009.0.7 -1.026386 f.22009.0.8 -5.580633 f.22009.0.9 -0.518396 f.22009.0.10 -8.154524 dtype: float64	const 5.415424e+03 Age_c -1.151375e+01 Age2 -4.505663e-01 age_sex -3.089520e+00 Sex_num 5.640129e+01 date_c -6.893291e-03 date_c2 -9.251109e-07 head_volume -1.072998e+03 Table_position 9.741886e-01 X_brain_position -2.670872e+00 Y_brain_position -5.420005e+00 Z_brain_position -2.580137e+00 rfMRI_head_motion -8.589727e+02 tfMRI_head_motion 9.932130e+01 Assessment_centre_11026.0 2.685632e+00 Assessment_centre_11027.0 3.578749e+01 Assessment_centre_11028.0 4.874628e+01 f.22009.0.1 2.586519e+00 f.22009.0.2 1.204455e+00 f.22009.0.3 6.204565e-01 f.22009.0.4 2.704972e+00 f.22009.0.5 -1.484572e+00 f.22009.0.6 9.427756e-01 f.22009.0.7 -1.432047e+00 f.22009.0.8 -5.354547e+00 f.22009.0.9 -6.763565e-01 f.22009.0.10 -8.050627e+00 dtype: float64	rs1342767	0.00016299301635223063	True
5	FAST_L_VI_Cerebellum	17.746507388541666	2.2231376508283266e-08	2.0	0.3628568555621704	0.3538148199601515	0.3557237056044497	0.3471025488131134	const 24390.670616 Prob_Class_0 -54149.475846 Prob_Class_2 -956.838362 Age_c -42.360338 Age2 -1.295689 age_sex -14.772425 Sex_num -27.583215 date_c -0.036463 date_c2 0.000038 head_volume -3387.817596 Table_position 7.056861 X_brain_position -10.495745 Y_brain_position -19.795387 Z_brain_position -4.913432 rfMRI_head_motion -2029.365926 tfMRI_head_motion -444.381834 Assessment_centre_11026.0 31.853055 Assessment_centre_11027.0 129.345181 Assessment_centre_11028.0 422.117947 f.22009.0.1 3.478659 f.22009.0.2 -13.457874 f.22009.0.3 9.354601 f.22009.0.4 13.961664 f.22009.0.5 -3.171200 f.22009.0.6 0.226598 f.22009.0.7 5.398345 f.22009.0.8 -4.225887 f.22009.0.9 -1.240605 f.22009.0.10 -14.214608 dtype: float64	const 17839.285694 Age_c -41.025146 Age2 -1.334916 age_sex -14.952902 Sex_num -17.374443 date_c -0.021728 date_c2 0.000005 head_volume -3384.664123 Table_position 4.873393 X_brain_position -11.119120 Y_brain_position -19.310820 Z_brain_position -6.353550 rfMRI_head_motion -2135.789115 tfMRI_head_motion -404.613125 Assessment_centre_11026.0 36.343792 Assessment_centre_11027.0 114.059180 Assessment_centre_11028.0 478.768292 f.22009.0.1 3.696784 f.22009.0.2 -14.519845 f.22009.0.3 10.772154 f.22009.0.4 13.331845 f.22009.0.5 -3.458698 f.22009.0.6 -0.494415 f.22009.0.7 4.086178 f.22009.0.8 -3.508875 f.22009.0.9 -1.718728 f.22009.0.10 -14.030342 dtype: float64	rs1342767	6.224405885375084e-08	True
5	FAST_vermis_VI_Cerebellum	3.3908996839227137	0.0338332735277106	2.0	0.1665299466720156	0.1642698800263627	0.1571988145275998	0.1555887041896408	const 1371.874309 Prob_Class_0 -2958.167521 Prob_Class_2 731.597423 Age_c -8.048690 Age2 -0.396953 age_sex -1.348768 Sex_num -24.404492 date_c 0.011559 date_c2 0.000015 head_volume -436.982172 Table_position -0.592422 X_brain_position -0.617303 Y_brain_position -1.803511 Z_brain_position -2.476317 rfMRI_head_motion -224.080946 tfMRI_head_motion -167.547483 Assessment_centre_11026.0 -9.463905 Assessment_centre_11027.0 17.560744 Assessment_centre_11028.0 -62.553623 f.22009.0.1 -2.095694 f.22009.0.2 -3.606868 f.22009.0.3 2.315670 f.22009.0.4 3.251169 f.22009.0.5 -0.523570 f.22009.0.6 0.762148 f.22009.0.7 -1.445315 f.22009.0.8 -2.585426 f.22009.0.9 0.300821 f.22009.0.10 -4.360172 dtype: float64	const 1415.930356 Age_c -7.514849 Age2 -0.392317 age_sex -1.412162 Sex_num -22.352712 date_c 0.012338 date_c2 0.000014 head_volume -452.243521 Table_position -0.747625 X_brain_position -0.729612 Y_brain_position -1.604926 Z_brain_position -2.535620 rfMRI_head_motion -247.006616 tfMRI_head_motion -164.269145 Assessment_centre_11026.0 -7.606103 Assessment_centre_11027.0 16.362044 Assessment_centre_11028.0 -61.243593 f.22009.0.1 -2.034431 f.22009.0.2 -3.686949 f.22009.0.3 2.466247 f.22009.0.4 3.173382 f.22009.0.5 -0.557026 f.22009.0.6 0.714244 f.22009.0.7 -1.611674 f.22009.0.8 -2.492553 f.22009.0.9 0.235683 f.22009.0.10 -4.315901 dtype: float64	rs1342767	0.042099065694571614	True
5	FAST_R_VI_Cerebellum	15.801092941362532	1.5158851531182206e-07	2.0	0.3522821807575894	0.3440977349666051	0.3450306417976583	0.3372845272595063	const 22276.863330 Prob_Class_0 -49402.419495 Prob_Class_2 -573.146782 Age_c -39.378968 Age2 -0.956030 age_sex -14.922727 Sex_num 9.598384 date_c -0.013162 date_c2 0.000049 head_volume -3298.702532 Table_position 5.980689 X_brain_position 4.357849 Y_brain_position -17.163706 Z_brain_position -5.027194 rfMRI_head_motion -2220.917982 tfMRI_head_motion -146.883830 Assessment_centre_11026.0 44.604898 Assessment_centre_11027.0 140.166995 Assessment_centre_11028.0 18.801431 f.22009.0.1 9.291997 f.22009.0.2 -3.573127 f.22009.0.3 9.292729 f.22009.0.4 13.565781 f.22009.0.5 -3.346448 f.22009.0.6 -1.715139 f.22009.0.7 0.232722 f.22009.0.8 -13.853395 f.22009.0.9 -3.554739 f.22009.0.10 -18.791762 dtype: float64	const 16453.548435 Age_c -37.984545 Age2 -0.989226 age_sex -15.107859 Sex_num 19.483642 date_c 0.000271 date_c2 0.000018 head_volume -3301.728470 Table_position 3.974898 X_brain_position 3.759192 Y_brain_position -16.655789 Z_brain_position -6.333654 rfMRI_head_motion -2324.556320 tfMRI_head_motion -110.178542 Assessment_centre_11026.0 49.318680 Assessment_centre_11027.0 126.081974 Assessment_centre_11028.0 69.802855 f.22009.0.1 9.509874 f.22009.0.2 -4.550439 f.22009.0.3 10.613984 f.22009.0.4 12.974584 f.22009.0.5 -3.615530 f.22009.0.6 -2.376201 f.22009.0.7 -1.000624 f.22009.0.8 -13.178700 f.22009.0.9 -4.005871 f.22009.0.10 -18.610567 dtype: float64	rs1342767	3.844409769763735e-07	True
5	FAST_L_Crus_I_Cerebellum	17.41683124996419	3.077214512081609e-08	2.0	0.2273925582887457	0.2166317638587165	0.2187428148389595	0.2084944989207726	const 43164.883838 Prob_Class_0 -79162.721077 Prob_Class_2 -16097.432774 Age_c -59.989967 Age2 -0.905941 age_sex 0.578246 Sex_num 84.879891 date_c -0.111687 date_c2 -0.000015 head_volume -4089.185325 Table_position 11.553131 X_brain_position -11.457010 Y_brain_position -10.118014 Z_brain_position 4.961990 rfMRI_head_motion -1809.027790 tfMRI_head_motion -604.113444 Assessment_centre_11026.0 213.530463 Assessment_centre_11027.0 201.246299 Assessment_centre_11028.0 -287.548092 f.22009.0.1 -7.494555 f.22009.0.2 9.358976 f.22009.0.3 16.238003 f.22009.0.4 11.984805 f.22009.0.5 -7.586506 f.22009.0.6 3.374170 f.22009.0.7 -2.470184 f.22009.0.8 -6.209153 f.22009.0.9 8.674580 f.22009.0.10 -2.593206 dtype: float64	const 26050.004455 Age_c -66.680514 Age2 -1.090390 age_sex 1.318245 Sex_num 71.788420 date_c -0.089665 date_c2 -0.000080 head_volume -3795.173975 Table_position 9.034618 X_brain_position -10.900956 Y_brain_position -12.636965 Z_brain_position 2.493420 rfMRI_head_motion -1643.741585 tfMRI_head_motion -566.709375 Assessment_centre_11026.0 189.859539 Assessment_centre_11027.0 185.717805 Assessment_centre_11028.0 -171.262641 f.22009.0.1 -8.100988 f.22009.0.2 8.220215 f.22009.0.3 16.938970 f.22009.0.4 11.877489 f.22009.0.5 -7.673980 f.22009.0.6 2.479764 f.22009.0.7 -2.613171 f.22009.0.8 -6.167936 f.22009.0.9 8.707250 f.22009.0.10 -2.965214 dtype: float64	rs1342767	8.465135811820809e-08	True
5	FAST_vermis_Crus_I_Cerebellum	4.648097422347036	0.0096627180330575	2.0	0.028885483203496	0.025275859147258	0.018013349468869	0.0151508780596945	const 1.110936e+01 Prob_Class_0 -2.179699e+01 Prob_Class_2 -1.055327e+01 Age_c -1.457500e-02 Age2 1.063896e-03 age_sex 4.962977e-03 Sex_num 2.557310e-02 date_c 9.131612e-06 date_c2 1.358893e-09 head_volume -5.478716e-01 Table_position 2.028581e-03 X_brain_position -6.621454e-03 Y_brain_position 1.394236e-02 Z_brain_position 7.060990e-03 rfMRI_head_motion 1.395984e-01 tfMRI_head_motion -9.580035e-02 Assessment_centre_11026.0 -3.955510e-02 Assessment_centre_11027.0 1.415708e-02 Assessment_centre_11028.0 7.967020e-01 f.22009.0.1 -2.886867e-02 f.22009.0.2 -5.258625e-02 f.22009.0.3 -3.250773e-02 f.22009.0.4 -2.631012e-02 f.22009.0.5 5.603809e-03 f.22009.0.6 1.198792e-02 f.22009.0.7 -1.165192e-02 f.22009.0.8 -2.425867e-02 f.22009.0.9 7.239763e-03 f.22009.0.10 -1.530484e-02 dtype: float64	const 3.258157e+00 Age_c -2.001620e-02 Age2 9.601803e-04 age_sex 5.584762e-03 Sex_num 1.030175e-02 date_c 1.539524e-05 date_c2 -2.300786e-08 head_volume -3.464020e-01 Table_position 1.615615e-03 X_brain_position -5.857285e-03 Y_brain_position 1.190481e-02 Z_brain_position 6.230029e-03 rfMRI_head_motion 3.187286e-01 tfMRI_head_motion -9.413603e-02 Assessment_centre_11026.0 -5.866395e-02 Assessment_centre_11027.0 1.272085e-02 Assessment_centre_11028.0 8.426570e-01 f.22009.0.1 -2.942098e-02 f.22009.0.2 -5.272749e-02 f.22009.0.3 -3.288582e-02 f.22009.0.4 -2.600093e-02 f.22009.0.5 5.718323e-03 f.22009.0.6 1.180814e-02 f.22009.0.7 -1.095200e-02 f.22009.0.8 -2.466666e-02 f.22009.0.9 7.553441e-03 f.22009.0.10 -1.567436e-02 dtype: float64	rs1342767	0.012983906246795822	True
5	FAST_R_Crus_I_Cerebellum	20.91578693726033	9.80660149558234e-10	2.0	0.2782412700073479	0.2661691773910872	0.270160804417666	0.2585464840679422	const 49025.287666 Prob_Class_0 -73955.023265 Prob_Class_2 -20824.279373 Age_c -62.327797 Age2 -0.865490 age_sex -8.278062 Sex_num 246.875828 date_c -0.024068 date_c2 0.000072 head_volume -4925.074521 Table_position 12.522514 X_brain_position -7.473181 Y_brain_position -20.859746 Z_brain_position 2.634433 rfMRI_head_motion -2594.461121 tfMRI_head_motion -707.608374 Assessment_centre_11026.0 208.264315 Assessment_centre_11027.0 201.156913 Assessment_centre_11028.0 839.812307 f.22009.0.1 -7.687693 f.22009.0.2 -9.941405 f.22009.0.3 -1.608221 f.22009.0.4 22.643118 f.22009.0.5 -11.914476 f.22009.0.6 -14.818095 f.22009.0.7 -3.581691 f.22009.0.8 -1.330801 f.22009.0.9 2.595283 f.22009.0.10 -3.591604 dtype: float64	const 30069.431156 Age_c -71.980157 Age2 -1.087836 age_sex -7.191599 Sex_num 223.617645 date_c -0.003305 date_c2 0.000006 head_volume -4536.487617 Table_position 10.434815 X_brain_position -6.376101 Y_brain_position -24.483373 Z_brain_position 0.185283 rfMRI_head_motion -2313.744376 tfMRI_head_motion -680.826834 Assessment_centre_11026.0 174.248752 Assessment_centre_11027.0 189.333949 Assessment_centre_11028.0 961.621425 f.22009.0.1 -8.618465 f.22009.0.2 -10.842382 f.22009.0.3 -1.493190 f.22009.0.4 22.863054 f.22009.0.5 -11.865185 f.22009.0.6 -15.590814 f.22009.0.7 -3.016457 f.22009.0.8 -1.688683 f.22009.0.9 2.913804 f.22009.0.10 -4.191611 dtype: float64	rs1342767	3.206411653647789e-09	True
5	FAST_L_Crus_II_Cerebellum	9.897298810707127	5.230925141055735e-05	2.0	0.2138864172426513	0.2076645851533229	0.2050854654964674	0.1994341733331017	const 32803.713368 Prob_Class_0 -50462.363468 Prob_Class_2 -7190.273453 Age_c -28.260036 Age2 -1.188662 age_sex -11.750964 Sex_num 92.322231 date_c -0.014856 date_c2 0.000044 head_volume -2693.389881 Table_position 12.122202 X_brain_position -2.021643 Y_brain_position -11.658035 Z_brain_position 1.923688 rfMRI_head_motion -1308.248710 tfMRI_head_motion -1025.774625 Assessment_centre_11026.0 14.999940 Assessment_centre_11027.0 93.397004 Assessment_centre_11028.0 337.846989 f.22009.0.1 1.294861 f.22009.0.2 0.553292 f.22009.0.3 28.845414 f.22009.0.4 7.823738 f.22009.0.5 -0.682035 f.22009.0.6 -10.366084 f.22009.0.7 1.625968 f.22009.0.8 -4.400244 f.22009.0.9 3.652826 f.22009.0.10 -4.548047 dtype: float64	const 23468.603042 Age_c -30.719210 Age2 -1.279684 age_sex -11.488989 Sex_num 89.830577 date_c -0.000919 date_c2 0.000006 head_volume -2566.438066 Table_position 10.376042 X_brain_position -1.973774 Y_brain_position -12.589436 Z_brain_position 0.425985 rfMRI_head_motion -1269.927694 tfMRI_head_motion -997.599096 Assessment_centre_11026.0 6.228256 Assessment_centre_11027.0 82.073712 Assessment_centre_11028.0 404.980925 f.22009.0.1 1.101621 f.22009.0.2 -0.259063 f.22009.0.3 29.578779 f.22009.0.4 7.585375 f.22009.0.5 -0.807335 f.22009.0.6 -10.969584 f.22009.0.7 1.163896 f.22009.0.8 -4.163572 f.22009.0.9 3.520784 f.22009.0.10 -4.651174 dtype: float64	rs1342767	9.662531140977742e-05	True
5	FAST_vermis_Crus_II_Cerebellum	4.238225392185878	0.0145369814722508	2.0	0.0796385433941092	0.0765192316824928	0.0693346166508205	0.0669265429185074	const 1065.299108 Prob_Class_0 -2485.836453 Prob_Class_2 -236.608698 Age_c -0.762950 Age2 -0.064930 age_sex -0.548323 Sex_num -0.310637 date_c 0.003563 date_c2 0.000005 head_volume -61.009909 Table_position 0.247673 X_brain_position 0.439373 Y_brain_position -0.386480 Z_brain_position -0.331469 rfMRI_head_motion -92.765215 tfMRI_head_motion -58.699004 Assessment_centre_11026.0 -10.960868 Assessment_centre_11027.0 1.714481 Assessment_centre_11028.0 8.255648 f.22009.0.1 -1.587392 f.22009.0.2 -0.480330 f.22009.0.3 1.764384 f.22009.0.4 0.981129 f.22009.0.5 -0.211262 f.22009.0.6 1.101631 f.22009.0.7 -0.464328 f.22009.0.8 -1.340878 f.22009.0.9 0.889569 f.22009.0.10 -0.740684 dtype: float64	const 665.740154 Age_c -0.814949 Age2 -0.068397 age_sex -0.543448 Sex_num -0.209243 date_c 0.004246 date_c2 0.000003 head_volume -57.071398 Table_position 0.156266 X_brain_position 0.429992 Y_brain_position -0.406542 Z_brain_position -0.402342 rfMRI_head_motion -93.444517 tfMRI_head_motion -57.145158 Assessment_centre_11026.0 -11.151074 Assessment_centre_11027.0 1.102132 Assessment_centre_11028.0 11.295004 f.22009.0.1 -1.589509 f.22009.0.2 -0.523658 f.22009.0.3 1.811482 f.22009.0.4 0.962879 f.22009.0.5 -0.220097 f.22009.0.6 1.070625 f.22009.0.7 -0.501293 f.22009.0.8 -1.321163 f.22009.0.9 0.877211 f.22009.0.10 -0.740633 dtype: float64	rs1342767	0.019045855493901587	True
5	FAST_R_Crus_II_Cerebellum	11.214778170274265	1.4164263175241111e-05	2.0	0.207169375620999	0.2000590840744092	0.1982932230889669	0.1917496698458572	const 31448.067570 Prob_Class_0 -49351.329587 Prob_Class_2 -8889.920504 Age_c -33.468036 Age2 -0.910276 age_sex -7.143299 Sex_num 62.526520 date_c 0.008596 date_c2 0.000055 head_volume -2829.691175 Table_position 10.071952 X_brain_position -1.592207 Y_brain_position -10.773727 Z_brain_position 2.914160 rfMRI_head_motion -1924.962180 tfMRI_head_motion -439.028430 Assessment_centre_11026.0 79.823575 Assessment_centre_11027.0 88.890778 Assessment_centre_11028.0 416.621039 f.22009.0.1 10.087099 f.22009.0.2 17.094171 f.22009.0.3 16.846638 f.22009.0.4 -0.915897 f.22009.0.5 3.696337 f.22009.0.6 -18.721691 f.22009.0.7 -3.039838 f.22009.0.8 -5.136748 f.22009.0.9 7.094486 f.22009.0.10 4.162221 dtype: float64	const 21365.758088 Age_c -36.965510 Age2 -1.015359 age_sex -6.760203 Sex_num 56.548405 date_c 0.022288 date_c2 0.000016 head_volume -2668.953123 Table_position 8.449378 X_brain_position -1.359909 Y_brain_position -12.092570 Z_brain_position 1.403519 rfMRI_head_motion -1846.925839 tfMRI_head_motion -414.094220 Assessment_centre_11026.0 67.423071 Assessment_centre_11027.0 78.678682 Assessment_centre_11028.0 486.507185 f.22009.0.1 9.781150 f.22009.0.2 16.352004 f.22009.0.3 17.390507 f.22009.0.4 -1.046192 f.22009.0.5 3.615866 f.22009.0.6 -19.291721 f.22009.0.7 -3.267331 f.22009.0.8 -5.032575 f.22009.0.9 7.057834 f.22009.0.10 3.980290 dtype: float64	rs1342767	2.8205271606672576e-05	True
5	FAST_L_VIIb_Cerebellum	11.252526408635552	1.3644137769452508e-05	2.0	0.2588907985107577	0.2522219853468708	0.250593694295764	0.2444544150787998	const 22225.833053 Prob_Class_0 -26192.868982 Prob_Class_2 -5035.584955 Age_c -12.984196 Age2 -0.820355 age_sex -11.703713 Sex_num 41.453288 date_c 0.001573 date_c2 0.000025 head_volume -1380.875123 Table_position 10.335010 X_brain_position 1.496873 Y_brain_position -9.396279 Z_brain_position 2.601083 rfMRI_head_motion -921.255856 tfMRI_head_motion -758.195196 Assessment_centre_11026.0 -42.746877 Assessment_centre_11027.0 39.640361 Assessment_centre_11028.0 86.608124 f.22009.0.1 10.655539 f.22009.0.2 -14.590690 f.22009.0.3 5.863869 f.22009.0.4 -2.106693 f.22009.0.5 1.141084 f.22009.0.6 -6.849867 f.22009.0.7 -1.724896 f.22009.0.8 -1.503354 f.22009.0.9 2.223932 f.22009.0.10 4.668415 dtype: float64	const 16712.000541 Age_c -15.027036 Age2 -0.878871 age_sex -11.478716 Sex_num 37.675619 date_c 0.008850 date_c2 0.000004 head_volume -1289.316767 Table_position 9.488382 X_brain_position 1.651843 Y_brain_position -10.165920 Z_brain_position 1.791480 rfMRI_head_motion -872.911493 tfMRI_head_motion -745.409180 Assessment_centre_11026.0 -49.981112 Assessment_centre_11027.0 34.367567 Assessment_centre_11028.0 124.422200 f.22009.0.1 10.473182 f.22009.0.2 -14.975658 f.22009.0.3 6.122917 f.22009.0.4 -2.158285 f.22009.0.5 1.105561 f.22009.0.6 -7.148960 f.22009.0.7 -1.807309 f.22009.0.8 -1.469805 f.22009.0.9 2.220275 f.22009.0.10 4.558009 dtype: float64	rs1342767	2.721084630146183e-05	True
5	FAST_vermis_VIIb_Cerebellum	5.095635435350009	0.0061871451280168	2.0	0.1543742669969756	0.1509284449656809	0.1449070456758701	0.1421086845058756	const 5.379746e+02 Prob_Class_0 -7.742411e+02 Prob_Class_2 1.774005e+01 Age_c -6.351314e-01 Age2 -2.255641e-02 age_sex -2.375852e-01 Sex_num -4.096523e+00 date_c 3.759362e-04 date_c2 7.051714e-07 head_volume -3.890264e+01 Table_position 2.546859e-01 X_brain_position -1.926855e-01 Y_brain_position -4.611541e-01 Z_brain_position -2.709720e-02 rfMRI_head_motion -4.483863e+01 tfMRI_head_motion -1.465772e+01 Assessment_centre_11026.0 -3.040889e+00 Assessment_centre_11027.0 1.983672e+00 Assessment_centre_11028.0 -3.676741e+00 f.22009.0.1 -5.599031e-01 f.22009.0.2 -8.024370e-01 f.22009.0.3 5.570776e-01 f.22009.0.4 4.417347e-01 f.22009.0.5 -1.190999e-01 f.22009.0.6 2.035164e-01 f.22009.0.7 5.532475e-02 f.22009.0.8 -4.702517e-01 f.22009.0.9 -6.274070e-04 f.22009.0.10 -5.131284e-01 dtype: float64	const 4.604137e+02 Age_c -5.975655e-01 Age2 -2.284559e-02 age_sex -2.423117e-01 Sex_num -3.890666e+00 date_c 5.855886e-04 date_c2 2.606730e-07 head_volume -3.947620e+01 Table_position 2.220263e-01 X_brain_position -2.047355e-01 Y_brain_position -4.473266e-01 Z_brain_position -4.691187e-02 rfMRI_head_motion -4.704621e+01 tfMRI_head_motion -1.404477e+01 Assessment_centre_11026.0 -2.912044e+00 Assessment_centre_11027.0 1.750534e+00 Assessment_centre_11028.0 -2.938284e+00 f.22009.0.1 -5.548063e-01 f.22009.0.2 -8.185058e-01 f.22009.0.3 5.802777e-01 f.22009.0.4 4.309906e-01 f.22009.0.5 -1.239221e-01 f.22009.0.6 1.928659e-01 f.22009.0.7 3.276803e-02 f.22009.0.8 -4.578470e-01 f.22009.0.9 -9.027768e-03 f.22009.0.10 -5.091226e-01 dtype: float64	rs1342767	0.008547772279352097	True
5	FAST_R_VIIb_Cerebellum	9.204569858365891	0.0001040271028214	2.0	0.2599382808909607	0.2544909000088803	0.2516529037877807	0.2467468981711778	const 21683.452428 Prob_Class_0 -25587.506695 Prob_Class_2 -4785.500600 Age_c -13.862116 Age2 -0.685111 age_sex -12.634777 Sex_num 27.971459 date_c -0.012001 date_c2 -0.000009 head_volume -1696.806360 Table_position 9.385843 X_brain_position 4.715811 Y_brain_position -9.415599 Z_brain_position 1.922317 rfMRI_head_motion -1239.514996 tfMRI_head_motion -524.625157 Assessment_centre_11026.0 -68.048953 Assessment_centre_11027.0 20.960612 Assessment_centre_11028.0 72.794045 f.22009.0.1 11.579101 f.22009.0.2 -5.248725 f.22009.0.3 8.510228 f.22009.0.4 -0.634674 f.22009.0.5 -2.254435 f.22009.0.6 -9.129362 f.22009.0.7 -5.943494 f.22009.0.8 3.491596 f.22009.0.9 -0.365494 f.22009.0.10 0.476480 dtype: float64	const 16365.615069 Age_c -15.779127 Age2 -0.741119 age_sex -12.424111 Sex_num 24.535941 date_c -0.004897 date_c2 -0.000030 head_volume -1609.996563 Table_position 8.552654 X_brain_position 4.853850 Y_brain_position -10.138096 Z_brain_position 1.134729 rfMRI_head_motion -1195.206688 tfMRI_head_motion -511.946036 Assessment_centre_11026.0 -74.840955 Assessment_centre_11027.0 15.747657 Assessment_centre_11028.0 109.429749 f.22009.0.1 11.409376 f.22009.0.2 -5.628559 f.22009.0.3 8.775763 f.22009.0.4 -0.692473 f.22009.0.5 -2.292165 f.22009.0.6 -9.422994 f.22009.0.7 -6.040151 f.22009.0.8 3.533530 f.22009.0.9 -0.375722 f.22009.0.10 0.374460 dtype: float64	rs1342767	0.00018502064017398572	True
5	FAST_vermis_VIIIb_Cerebellum	3.384203525916153	0.0340599705152327	2.0	0.2262670932689762	0.2241731551393668	0.2176047496510358	0.2161142266669831	const 2129.850449 Prob_Class_0 -2178.800316 Prob_Class_2 -293.557031 Age_c -2.205824 Age2 -0.094638 age_sex -0.708799 Sex_num -0.613711 date_c 0.004522 date_c2 0.000005 head_volume -153.014959 Table_position 0.989052 X_brain_position -0.398773 Y_brain_position -1.672406 Z_brain_position -0.104215 rfMRI_head_motion -138.463280 tfMRI_head_motion -54.783853 Assessment_centre_11026.0 -20.329775 Assessment_centre_11027.0 -3.742994 Assessment_centre_11028.0 -3.702620 f.22009.0.1 -0.902601 f.22009.0.2 -1.025714 f.22009.0.3 1.429865 f.22009.0.4 1.136822 f.22009.0.5 -0.343351 f.22009.0.6 0.004274 f.22009.0.7 0.066146 f.22009.0.8 0.826736 f.22009.0.9 0.306595 f.22009.0.10 -1.056755 dtype: float64	const 1735.454591 Age_c -2.302069 Age2 -0.098422 age_sex -0.698641 Sex_num -0.689089 date_c 0.005123 date_c2 0.000003 head_volume -147.866250 Table_position 0.912884 X_brain_position -0.398393 Y_brain_position -1.708911 Z_brain_position -0.168463 rfMRI_head_motion -137.177532 tfMRI_head_motion -53.543491 Assessment_centre_11026.0 -20.673752 Assessment_centre_11027.0 -4.239735 Assessment_centre_11028.0 -0.842464 f.22009.0.1 -0.909881 f.22009.0.2 -1.061265 f.22009.0.3 1.463105 f.22009.0.4 1.125595 f.22009.0.5 -0.349144 f.22009.0.6 -0.021967 f.22009.0.7 0.044154 f.22009.0.8 0.838112 f.22009.0.9 0.300053 f.22009.0.10 -1.060471 dtype: float64	rs1342767	0.04236239775894455	True
5	FAST_vermis_IX_Cerebellum	12.236479844767423	5.147502427744071e-06	2.0	0.2534273001103012	0.246121884840526	0.2450690291799087	0.2382909495651978	const 1525.767548 Prob_Class_0 -155.648295 Prob_Class_2 733.748837 Age_c -1.880643 Age2 -0.124171 age_sex -0.888074 Sex_num -19.543209 date_c 0.003259 date_c2 -0.000001 head_volume -207.172275 Table_position 0.985455 X_brain_position 0.165104 Y_brain_position -2.065654 Z_brain_position -0.346843 rfMRI_head_motion -140.612299 tfMRI_head_motion -29.454790 Assessment_centre_11026.0 -22.260654 Assessment_centre_11027.0 -3.454154 Assessment_centre_11028.0 -40.188898 f.22009.0.1 0.213900 f.22009.0.2 0.170010 f.22009.0.3 1.506493 f.22009.0.4 0.078755 f.22009.0.5 0.065054 f.22009.0.6 -1.068223 f.22009.0.7 0.059430 f.22009.0.8 0.217164 f.22009.0.9 0.251489 f.22009.0.10 -1.093542 dtype: float64	const 1.884602e+03 Age_c -1.443757e+00 Age2 -1.179148e-01 age_sex -9.388918e-01 Sex_num -1.811008e+01 date_c 3.277438e-03 date_c2 -3.431487e-07 head_volume -2.216642e+02 Table_position 9.454284e-01 X_brain_position 8.978620e-02 Y_brain_position -1.902549e+00 Z_brain_position -3.327826e-01 rfMRI_head_motion -1.569959e+02 tfMRI_head_motion -2.830152e+01 Assessment_centre_11026.0 -2.073271e+01 Assessment_centre_11027.0 -3.839749e+00 Assessment_centre_11028.0 -4.170297e+01 f.22009.0.1 2.608918e-01 f.22009.0.2 1.462255e-01 f.22009.0.3 1.579284e+00 f.22009.0.4 3.618598e-02 f.22009.0.5 4.755027e-02 f.22009.0.6 -1.078296e+00 f.22009.0.7 -3.329646e-02 f.22009.0.8 2.696825e-01 f.22009.0.9 2.134534e-01 f.22009.0.10 -1.060875e+00 dtype: float64	rs1342767	1.0804484617961104e-05	True
5	FAST_L_X_Cerebellum	8.828789137566243	0.0001510698085742	2.0	0.2420540082334404	0.2367027524645716	0.2335684073660019	0.2287739756224136	const 1.501789e+03 Prob_Class_0 -1.269006e+03 Prob_Class_2 -6.792671e+02 Age_c -3.041235e+00 Age2 -1.706921e-02 age_sex 9.303726e-01 Sex_num 2.350132e+01 date_c -1.272646e-03 date_c2 -7.563191e-07 head_volume -2.266077e+02 Table_position 2.335841e-01 X_brain_position -1.885849e-01 Y_brain_position -3.026131e-01 Z_brain_position 4.182037e-01 rfMRI_head_motion -3.998543e+01 tfMRI_head_motion -1.258678e+01 Assessment_centre_11026.0 4.853151e+00 Assessment_centre_11027.0 7.242911e+00 Assessment_centre_11028.0 8.012216e+00 f.22009.0.1 -1.088437e+00 f.22009.0.2 -1.262642e-01 f.22009.0.3 1.191788e+00 f.22009.0.4 1.036162e+00 f.22009.0.5 -6.193203e-01 f.22009.0.6 3.352759e-01 f.22009.0.7 2.283262e-01 f.22009.0.8 5.532251e-01 f.22009.0.9 1.677863e-01 f.22009.0.10 -7.680358e-01 dtype: float64	const 1011.436895 Age_c -3.396157 Age2 -0.023668 age_sex 0.971002 Sex_num 22.488598 date_c -0.000906 date_c2 -0.000002 head_volume -213.601152 Table_position 0.212514 X_brain_position -0.137620 Y_brain_position -0.435480 Z_brain_position 0.368223 rfMRI_head_motion -28.140637 tfMRI_head_motion -12.581384 Assessment_centre_11026.0 3.607219 Assessment_centre_11027.0 7.189384 Assessment_centre_11028.0 10.835369 f.22009.0.1 -1.124676 f.22009.0.2 -0.132662 f.22009.0.3 1.163725 f.22009.0.4 1.057752 f.22009.0.5 -0.611185 f.22009.0.6 0.325514 f.22009.0.7 0.276909 f.22009.0.8 0.525028 f.22009.0.9 0.189277 f.22009.0.10 -0.792380 dtype: float64	rs1342767	0.00026238229924457294	True
5	FAST_vermis_X_Cerebellum	6.67388104600403	0.0012861075741992	2.0	0.1516467772364201	0.1471191414957418	0.1421490202442649	0.1382598117629767	const 830.327898 Prob_Class_0 -1019.349961 Prob_Class_2 -324.459437 Age_c -0.556303 Age2 -0.069397 age_sex -1.212634 Sex_num -15.494634 date_c 0.000526 date_c2 0.000002 head_volume -74.579711 Table_position 0.212468 X_brain_position 0.430018 Y_brain_position -0.446001 Z_brain_position -0.187551 rfMRI_head_motion -21.465194 tfMRI_head_motion -12.848709 Assessment_centre_11026.0 -6.303752 Assessment_centre_11027.0 -0.626032 Assessment_centre_11028.0 -6.618308 f.22009.0.1 -0.738009 f.22009.0.2 0.049290 f.22009.0.3 0.225983 f.22009.0.4 -0.298756 f.22009.0.5 0.131331 f.22009.0.6 -0.647058 f.22009.0.7 -0.265594 f.22009.0.8 0.467799 f.22009.0.9 -0.140324 f.22009.0.10 -0.056419 dtype: float64	const 549.858378 Age_c -0.711353 Age2 -0.072785 age_sex -1.195103 Sex_num -15.886554 date_c 0.000813 date_c2 0.000001 head_volume -68.486700 Table_position 0.185408 X_brain_position 0.448876 Y_brain_position -0.504166 Z_brain_position -0.222234 rfMRI_head_motion -16.778863 tfMRI_head_motion -12.532372 Assessment_centre_11026.0 -6.849599 Assessment_centre_11027.0 -0.771629 Assessment_centre_11028.0 -4.854143 f.22009.0.1 -0.753194 f.22009.0.2 0.037925 f.22009.0.3 0.224076 f.22009.0.4 -0.293653 f.22009.0.5 0.132858 f.22009.0.6 -0.657302 f.22009.0.7 -0.253282 f.22009.0.8 0.460302 f.22009.0.9 -0.134070 f.22009.0.10 -0.066322 dtype: float64	rs1342767	0.0019590245402662737	True
5	FAST_R_X_Cerebellum	8.707329015977884	0.0001704354197066	2.0	0.242841629036687	0.2375694762552561	0.2343648459951145	0.2296497025367728	const 1.794798e+03 Prob_Class_0 -1.446856e+03 Prob_Class_2 -6.720158e+02 Age_c -3.507601e+00 Age2 -1.100464e-02 age_sex 9.953027e-01 Sex_num 2.030496e+01 date_c -3.202701e-03 date_c2 -3.292616e-07 head_volume -2.035131e+02 Table_position 5.383185e-01 X_brain_position -6.174924e-01 Y_brain_position -6.449769e-01 Z_brain_position 7.178309e-01 rfMRI_head_motion -4.386338e+01 tfMRI_head_motion 1.803638e+01 Assessment_centre_11026.0 1.203864e+01 Assessment_centre_11027.0 8.532031e+00 Assessment_centre_11028.0 4.395430e+00 f.22009.0.1 -3.351670e-01 f.22009.0.2 7.336452e-01 f.22009.0.3 1.096745e+00 f.22009.0.4 -5.974909e-02 f.22009.0.5 -4.910318e-02 f.22009.0.6 1.186592e-01 f.22009.0.7 5.279527e-01 f.22009.0.8 -7.122043e-01 f.22009.0.9 6.841577e-02 f.22009.0.10 -4.786335e-01 dtype: float64	const 1288.257654 Age_c -3.852025 Age2 -0.017643 age_sex 1.034630 Sex_num 19.345578 date_c -0.002788 date_c2 -0.000002 head_volume -190.700840 Table_position 0.509600 X_brain_position -0.569613 Y_brain_position -0.773970 Z_brain_position 0.663377 rfMRI_head_motion -32.595032 tfMRI_head_motion 18.187052 Assessment_centre_11026.0 10.828842 Assessment_centre_11027.0 8.423477 Assessment_centre_11028.0 7.380983 f.22009.0.1 -0.370035 f.22009.0.2 0.723467 f.22009.0.3 1.074308 f.22009.0.4 -0.040802 f.22009.0.5 -0.042147 f.22009.0.6 0.106416 f.22009.0.7 0.570971 f.22009.0.8 -0.737334 f.22009.0.9 0.087819 f.22009.0.10 -0.501919 dtype: float64	rs1342767	0.00029353015313082065	True
6	Volume_peripheral_cortical_grey_matter	3.802489461602818	0.0224433982860565	2.0	0.7498917185718832	0.7491363300854733	0.7471105303749066	0.7465480541260378	const 925146.705813 Prob_Class_0 -174708.379607 Prob_Class_2 11126.896006 Age_c -2410.279363 Age2 -7.278234 age_sex 190.233803 Sex_num -61.005019 date_c -0.855360 date_c2 -0.000927 head_volume -292176.283920 Table_position 17.897524 X_brain_position 51.453237 Y_brain_position -267.524383 Z_brain_position -25.080395 rfMRI_head_motion -20909.927341 tfMRI_head_motion -27410.926573 Assessment_centre_11026.0 2195.314033 Assessment_centre_11027.0 -345.378406 Assessment_centre_11028.0 -643.635937 f.22009.0.1 -305.921746 f.22009.0.2 306.999412 f.22009.0.3 -153.045395 f.22009.0.4 258.755193 f.22009.0.5 -195.535545 f.22009.0.6 155.576231 f.22009.0.7 22.212826 f.22009.0.8 178.471289 f.22009.0.9 10.174038 f.22009.0.10 119.330474 dtype: float64	const 893757.263974 Age_c -2409.839249 Age2 -8.087094 age_sex 160.775672 Sex_num -719.598752 date_c -0.881623 date_c2 -0.000911 head_volume -292539.633603 Table_position 17.996502 X_brain_position 37.751215 Y_brain_position -263.891768 Z_brain_position -21.863805 rfMRI_head_motion -23441.488478 tfMRI_head_motion -27573.022631 Assessment_centre_11026.0 2051.114028 Assessment_centre_11027.0 -274.447825 Assessment_centre_11028.0 -36.430214 f.22009.0.1 -315.412580 f.22009.0.2 310.496188 f.22009.0.3 -144.443854 f.22009.0.4 278.884944 f.22009.0.5 -199.520302 f.22009.0.6 143.491436 f.22009.0.7 21.721462 f.22009.0.8 172.851542 f.22009.0.9 2.774004 f.22009.0.10 101.310302 dtype: float64	rs9809852	0.02861958648801866	True
6	Norm_volume_ventricul_cerebrospinal_fluid	57.97743246081842	2.4169793381725245e-25	2.0	0.3223849864660036	0.2911805554242214	0.3148499505728537	0.2838673389325665	const 5.907348e+05 Prob_Class_0 -1.091185e+06 Prob_Class_2 -5.176009e+05 Age_c 1.185278e+03 Age2 1.934720e+01 age_sex 1.376136e+02 Sex_num 8.719637e+02 date_c 1.088857e-01 date_c2 -3.334266e-04 head_volume -4.058264e+04 Table_position 1.027430e+02 X_brain_position -1.375781e+02 Y_brain_position -8.515618e+00 Z_brain_position 1.134894e+02 rfMRI_head_motion 7.517238e+03 tfMRI_head_motion 1.115062e+04 Assessment_centre_11026.0 -5.667465e+02 Assessment_centre_11027.0 4.965737e+02 Assessment_centre_11028.0 9.813252e+03 f.22009.0.1 1.819134e+02 f.22009.0.2 7.885306e+01 f.22009.0.3 2.098840e+02 f.22009.0.4 1.392946e+01 f.22009.0.5 2.578685e+01 f.22009.0.6 -3.061124e+02 f.22009.0.7 5.624023e+01 f.22009.0.8 -1.208840e+01 f.22009.0.9 -2.660382e+01 f.22009.0.10 5.398382e+01 dtype: float64	const 142071.110126 Age_c 1085.343075 Age2 18.709882 age_sex 169.876367 Sex_num 1596.182232 date_c 0.060581 date_c2 -0.000398 head_volume -36008.653745 Table_position 47.901529 X_brain_position -142.001567 Y_brain_position 32.429981 Z_brain_position 51.621144 rfMRI_head_motion 8317.451535 tfMRI_head_motion 11237.189807 Assessment_centre_11026.0 -622.520171 Assessment_centre_11027.0 -181.816775 Assessment_centre_11028.0 12282.275605 f.22009.0.1 165.722777 f.22009.0.2 48.575972 f.22009.0.3 205.403696 f.22009.0.4 -2.388874 f.22009.0.5 16.496299 f.22009.0.6 -267.716089 f.22009.0.7 31.600944 f.22009.0.8 -36.085117 f.22009.0.9 -32.951588 f.22009.0.10 20.015576 dtype: float64	rs9809852	2.77353663995541e-24	True
6	Volume_ventricul_cerebrospinal_fluid	58.17919156740683	1.9930303733227848e-25	2.0	0.4149963617277831	0.3879629711490149	0.4084911584427863	0.3816483033910286	const 510602.522251 Prob_Class_0 -888233.284370 Prob_Class_2 -413615.435478 Age_c 892.267160 Age2 15.920507 age_sex 211.482883 Sex_num 873.232532 date_c -0.018472 date_c2 -0.000372 head_volume -60603.668481 Table_position 81.240088 X_brain_position -117.928850 Y_brain_position -7.770778 Z_brain_position 89.622432 rfMRI_head_motion 6216.797940 tfMRI_head_motion 8608.728092 Assessment_centre_11026.0 -339.075503 Assessment_centre_11027.0 371.939917 Assessment_centre_11028.0 9188.076051 f.22009.0.1 167.208256 f.22009.0.2 80.338221 f.22009.0.3 194.571005 f.22009.0.4 0.295698 f.22009.0.5 29.427472 f.22009.0.6 -249.460235 f.22009.0.7 18.365003 f.22009.0.8 -18.598926 f.22009.0.9 -23.399469 f.22009.0.10 32.887895 dtype: float64	const 148706.553768 Age_c 812.268874 Age2 15.343704 age_sex 234.902955 Sex_num 1399.174050 date_c -0.059314 date_c2 -0.000422 head_volume -56970.347842 Table_position 37.327579 X_brain_position -122.596172 Y_brain_position 25.319329 Z_brain_position 40.338268 rfMRI_head_motion 6649.859958 tfMRI_head_motion 8664.756520 Assessment_centre_11026.0 -395.579304 Assessment_centre_11027.0 -165.537460 Assessment_centre_11028.0 11215.274760 f.22009.0.1 153.462672 f.22009.0.2 56.377369 f.22009.0.3 191.688964 f.22009.0.4 -11.120754 f.22009.0.5 21.659904 f.22009.0.6 -219.701906 f.22009.0.7 -1.408087 f.22009.0.8 -38.278369 f.22009.0.9 -29.090605 f.22009.0.10 4.204722 dtype: float64	rs9809852	2.300459691905713e-24	True
6	Norm_total_Volume_grey_matter	15.56970816548247	1.9038424971873202e-07	2.0	0.5509328836046281	0.5453793935736585	0.5459392858051562	0.540688863507355	const 1.205124e+06 Prob_Class_0 -1.045473e+06 Prob_Class_2 -3.212811e+05 Age_c -3.758639e+03 Age2 -2.330141e+01 age_sex 5.130582e+02 Sex_num -9.493589e+02 date_c -6.690055e-01 date_c2 -1.616264e-03 head_volume 1.433260e+05 Table_position 2.250530e+02 X_brain_position 9.321628e+00 Y_brain_position -6.721736e+02 Z_brain_position -4.311396e+00 rfMRI_head_motion -5.282621e+04 tfMRI_head_motion -4.636252e+04 Assessment_centre_11026.0 2.068672e+03 Assessment_centre_11027.0 1.775342e+03 Assessment_centre_11028.0 9.728317e+03 f.22009.0.1 -1.885566e+02 f.22009.0.2 4.492177e+02 f.22009.0.3 9.169628e+00 f.22009.0.4 6.157861e+02 f.22009.0.5 -2.915247e+02 f.22009.0.6 -1.025910e+02 f.22009.0.7 -2.646751e+01 f.22009.0.8 8.695377e+01 f.22009.0.9 -1.891781e+01 f.22009.0.10 1.169791e+00 dtype: float64	const 850397.733583 Age_c -3823.843579 Age2 -25.225196 age_sex 479.643911 Sex_num -1694.469508 date_c -0.749710 date_c2 -0.001630 head_volume 145672.751457 Table_position 189.005896 X_brain_position -19.056981 Y_brain_position -638.374046 Z_brain_position -39.208776 rfMRI_head_motion -57000.796130 tfMRI_head_motion -46606.473478 Assessment_centre_11026.0 1763.923188 Assessment_centre_11027.0 1458.941315 Assessment_centre_11028.0 12487.573026 f.22009.0.1 -216.885501 f.22009.0.2 435.711609 f.22009.0.3 22.190077 f.22009.0.4 642.403330 f.22009.0.5 -305.065560 f.22009.0.6 -99.676180 f.22009.0.7 -43.658336 f.22009.0.8 60.659707 f.22009.0.9 -36.859593 f.22009.0.10 -54.750045 dtype: float64	rs9809852	4.771745393872509e-07	True
6	Total_Volume_grey_matter	16.70264759005565	6.2205389969022e-08	2.0	0.7908101912352554	0.7880349540190292	0.7884840138542337	0.7858480130684319	const 1.548819e+06 Prob_Class_0 -8.098828e+05 Prob_Class_2 -2.260326e+05 Age_c -2.759899e+03 Age2 -1.909866e+01 age_sex 4.402358e+01 Sex_num 2.324601e+02 date_c -8.430796e-01 date_c2 -1.196721e-03 head_volume -3.627846e+05 Table_position 1.819442e+02 X_brain_position 2.084882e+01 Y_brain_position -5.249616e+02 Z_brain_position -4.354827e+00 rfMRI_head_motion -4.132391e+04 tfMRI_head_motion -3.346181e+04 Assessment_centre_11026.0 2.067570e+03 Assessment_centre_11027.0 1.154872e+03 Assessment_centre_11028.0 9.929511e+03 f.22009.0.1 -2.322343e+02 f.22009.0.2 3.777944e+02 f.22009.0.3 7.682044e+01 f.22009.0.4 4.066175e+02 f.22009.0.5 -2.116986e+02 f.22009.0.6 8.111280e+00 f.22009.0.7 -2.517235e+01 f.22009.0.8 9.134371e+01 f.22009.0.9 2.720389e+01 f.22009.0.10 -2.111329e+01 dtype: float64	const 1.283859e+06 Age_c -2.806414e+03 Age2 -2.076075e+01 age_sex 9.722388e+00 Sex_num -5.330278e+02 date_c -9.101015e-01 date_c2 -1.200961e-03 head_volume -3.612330e+05 Table_position 1.561786e+02 X_brain_position -4.293492e+00 Y_brain_position -4.994891e+02 Z_brain_position -2.819847e+01 rfMRI_head_motion -4.520432e+04 tfMRI_head_motion -3.369357e+04 Assessment_centre_11026.0 1.798612e+03 Assessment_centre_11027.0 9.534155e+02 Assessment_centre_11028.0 1.211850e+04 f.22009.0.1 -2.558564e+02 f.22009.0.2 3.693603e+02 f.22009.0.3 8.917212e+01 f.22009.0.4 4.327651e+02 f.22009.0.5 -2.227952e+02 f.22009.0.6 5.937228e+00 f.22009.0.7 -3.764981e+01 f.22009.0.8 7.054270e+01 f.22009.0.9 1.175337e+01 f.22009.0.10 -6.749039e+01 dtype: float64	rs9809852	1.646539441278215e-07	True
6	Norm_total_Volume_white_matter	68.78253758558225	8.23305012411135e-30	2.0	0.2237442252335834	0.1813352959215132	0.2151123103434088	0.172888755323878	const 1.706631e+06 Prob_Class_0 -2.739023e+06 Prob_Class_2 -9.933013e+05 Age_c -1.879943e+03 Age2 1.609213e+00 age_sex 7.005952e+02 Sex_num 1.145008e+04 date_c -2.586604e+00 date_c2 -9.266693e-04 head_volume -1.044650e+04 Table_position 1.194875e+02 X_brain_position -1.887543e+02 Y_brain_position -5.575868e+02 Z_brain_position 3.191529e+02 rfMRI_head_motion 9.930931e+04 tfMRI_head_motion 3.274315e+04 Assessment_centre_11026.0 3.070816e+03 Assessment_centre_11027.0 3.540736e+03 Assessment_centre_11028.0 -6.470949e+03 f.22009.0.1 -8.678022e+02 f.22009.0.2 7.800926e+02 f.22009.0.3 -5.832200e+02 f.22009.0.4 -1.969326e+02 f.22009.0.5 5.553935e+01 f.22009.0.6 -4.808655e+02 f.22009.0.7 -5.483951e+01 f.22009.0.8 -5.740648e+02 f.22009.0.9 4.925819e+02 f.22009.0.10 -6.574540e+01 dtype: float64	const 712065.365261 Age_c -2077.282261 Age2 -2.291093 age_sex 668.886496 Sex_num 10746.984612 date_c -2.768162 date_c2 -0.001004 head_volume -2531.397914 Table_position 10.729095 X_brain_position -242.149768 Y_brain_position -464.321888 Z_brain_position 206.565083 rfMRI_head_motion 92661.266504 tfMRI_head_motion 32387.756878 Assessment_centre_11026.0 2490.540940 Assessment_centre_11027.0 2422.269870 Assessment_centre_11028.0 416.304807 f.22009.0.1 -930.896252 f.22009.0.2 731.252149 f.22009.0.3 -564.135205 f.22009.0.4 -163.872055 f.22009.0.5 24.090765 f.22009.0.6 -443.827969 f.22009.0.7 -105.446748 f.22009.0.8 -640.085776 f.22009.0.9 455.870541 f.22009.0.10 -191.960573 dtype: float64	rs9809852	1.1783740104909916e-28	True
6	Total_Volume_white_matter	66.66865413736514	6.119911002122945e-29	2.0	0.7797375930956048	0.7680738931548798	0.7772882891268506	0.7656810047509223	const 1.883422e+06 Prob_Class_0 -2.147385e+06 Prob_Class_2 -7.607980e+05 Age_c -1.367934e+03 Age2 7.535440e-01 age_sex 3.473059e+02 Sex_num 1.003629e+04 date_c -2.406047e+00 date_c2 -6.386458e-04 head_volume -4.297776e+05 Table_position 1.016142e+02 X_brain_position -1.189123e+02 Y_brain_position -4.601757e+02 Z_brain_position 2.457827e+02 rfMRI_head_motion 8.054674e+04 tfMRI_head_motion 2.645259e+04 Assessment_centre_11026.0 2.921189e+03 Assessment_centre_11027.0 2.910154e+03 Assessment_centre_11028.0 -2.258160e+03 f.22009.0.1 -7.123070e+02 f.22009.0.2 6.709774e+02 f.22009.0.3 -3.583163e+02 f.22009.0.4 -1.914626e+02 f.22009.0.5 4.797589e+01 f.22009.0.6 -2.651809e+02 f.22009.0.7 -2.996485e+01 f.22009.0.8 -4.641434e+02 f.22009.0.9 4.006610e+02 f.22009.0.10 -8.167153e+01 dtype: float64	const 1.111408e+06 Age_c -1.519509e+03 Age2 -2.439234e+00 age_sex 3.158358e+02 Sex_num 9.337178e+03 date_c -2.551925e+00 date_c2 -6.942790e-04 head_volume -4.237814e+05 Table_position 1.804325e+01 X_brain_position -1.632551e+02 Y_brain_position -3.876144e+02 Z_brain_position 1.600196e+02 rfMRI_head_motion 7.482688e+04 tfMRI_head_motion 2.614037e+04 Assessment_centre_11026.0 2.440428e+03 Assessment_centre_11027.0 2.067560e+03 Assessment_centre_11028.0 3.181881e+03 f.22009.0.1 -7.630897e+02 f.22009.0.2 6.342799e+02 f.22009.0.3 -3.415746e+02 f.22009.0.4 -1.612011e+02 f.22009.0.5 2.284351e+01 f.22009.0.6 -2.396247e+02 f.22009.0.7 -6.898137e+01 f.22009.0.8 -5.162430e+02 f.22009.0.9 3.706606e+02 f.22009.0.10 -1.830260e+02 dtype: float64	rs9809852	8.440073477349654e-28	True
6	Norm_brain_volume_gray_white_matter	58.41363110305511	1.5929565742243865e-25	2.0	0.4179762240702118	0.3909721556505375	0.411504156665115	0.3846885350342336	const 2.911736e+06 Prob_Class_0 -3.784479e+06 Prob_Class_2 -1.314574e+06 Age_c -5.638584e+03 Age2 -2.169155e+01 age_sex 1.213665e+03 Sex_num 1.050094e+04 date_c -3.255855e+00 date_c2 -2.543192e-03 head_volume 1.328796e+05 Table_position 3.445282e+02 X_brain_position -1.794471e+02 Y_brain_position -1.229757e+03 Z_brain_position 3.148321e+02 rfMRI_head_motion 4.648518e+04 tfMRI_head_motion -1.362179e+04 Assessment_centre_11026.0 5.139518e+03 Assessment_centre_11027.0 5.316283e+03 Assessment_centre_11028.0 3.255828e+03 f.22009.0.1 -1.056379e+03 f.22009.0.2 1.229251e+03 f.22009.0.3 -5.740668e+02 f.22009.0.4 4.188286e+02 f.22009.0.5 -2.359722e+02 f.22009.0.6 -5.835383e+02 f.22009.0.7 -8.128129e+01 f.22009.0.8 -4.871098e+02 f.22009.0.9 4.736737e+02 f.22009.0.10 -6.457663e+01 dtype: float64	const 1.562450e+06 Age_c -5.901126e+03 Age2 -2.751563e+01 age_sex 1.148541e+03 Sex_num 9.052722e+03 date_c -3.518116e+00 date_c2 -2.634027e-03 head_volume 1.431414e+05 Table_position 1.997236e+02 X_brain_position -2.612212e+02 Y_brain_position -1.102693e+03 Z_brain_position 1.673479e+02 rfMRI_head_motion 3.566253e+04 tfMRI_head_motion -1.422114e+04 Assessment_centre_11026.0 4.254496e+03 Assessment_centre_11027.0 3.881427e+03 Assessment_centre_11028.0 1.290230e+04 f.22009.0.1 -1.147802e+03 f.22009.0.2 1.166905e+03 f.22009.0.3 -5.419615e+02 f.22009.0.4 4.785068e+02 f.22009.0.5 -2.809615e+02 f.22009.0.6 -5.435865e+02 f.22009.0.7 -1.490790e+02 f.22009.0.8 -5.794244e+02 f.22009.0.9 4.190207e+02 f.22009.0.10 -2.467112e+02 dtype: float64	rs9809852	1.8484307417886747e-24	True
6	Brain_volume_gray_white_matter	57.66994674320464	3.2430106659531094e-25	2.0	0.8389068957645384	0.8315278403698151	0.8371155506816976	0.8297896355482338	const 3.432244e+06 Prob_Class_0 -2.957278e+06 Prob_Class_2 -9.868295e+05 Age_c -4.127839e+03 Age2 -1.834483e+01 age_sex 3.913494e+02 Sex_num 1.026895e+04 date_c -3.249218e+00 date_c2 -1.835388e-03 head_volume -7.925618e+05 Table_position 2.835604e+02 X_brain_position -9.800827e+01 Y_brain_position -9.851381e+02 Z_brain_position 2.414270e+02 rfMRI_head_motion 3.922113e+04 tfMRI_head_motion -7.009079e+03 Assessment_centre_11026.0 4.988772e+03 Assessment_centre_11027.0 4.064816e+03 Assessment_centre_11028.0 7.669470e+03 f.22009.0.1 -9.445808e+02 f.22009.0.2 1.048808e+03 f.22009.0.3 -2.814622e+02 f.22009.0.4 2.151391e+02 f.22009.0.5 -1.637207e+02 f.22009.0.6 -2.570703e+02 f.22009.0.7 -5.513245e+01 f.22009.0.8 -3.727794e+02 f.22009.0.9 4.278731e+02 f.22009.0.10 -1.027984e+02 dtype: float64	const 2.395269e+06 Age_c -4.325928e+03 Age2 -2.319975e+01 age_sex 3.255763e+02 Sex_num 8.804310e+03 date_c -3.462120e+00 date_c2 -1.895260e-03 head_volume -7.850140e+05 Table_position 1.742239e+02 X_brain_position -1.674941e+02 Y_brain_position -8.871041e+02 Z_brain_position 1.318205e+02 rfMRI_head_motion 2.962072e+04 tfMRI_head_motion -7.553063e+03 Assessment_centre_11026.0 4.239046e+03 Assessment_centre_11027.0 3.020770e+03 Assessment_centre_11028.0 1.529853e+04 f.22009.0.1 -1.018986e+03 f.22009.0.2 1.003676e+03 f.22009.0.3 -2.523683e+02 f.22009.0.4 2.715495e+02 f.22009.0.5 -1.999499e+02 f.22009.0.6 -2.336888e+02 f.22009.0.7 -1.066265e+02 f.22009.0.8 -4.456803e+02 f.22009.0.9 3.824218e+02 f.22009.0.10 -2.505310e+02 dtype: float64	rs9809852	3.699852168461287e-24	True
6	FIRST_L_thalamus	33.61067757306703	3.931069354687557e-15	2.0	0.5095680103966239	0.4964752768985485	0.5041144378355062	0.4912801805490892	const 23900.971194 Prob_Class_0 -27542.173523 Prob_Class_2 -9578.781800 Age_c -25.412359 Age2 -0.180122 age_sex -11.623268 Sex_num 75.624923 date_c -0.030126 date_c2 0.000006 head_volume -3800.459174 Table_position 2.091711 X_brain_position -0.110767 Y_brain_position -9.136120 Z_brain_position 1.391275 rfMRI_head_motion -508.131746 tfMRI_head_motion -110.182551 Assessment_centre_11026.0 110.702856 Assessment_centre_11027.0 91.427136 Assessment_centre_11028.0 -168.392240 f.22009.0.1 -12.112092 f.22009.0.2 -4.202234 f.22009.0.3 0.205044 f.22009.0.4 2.154489 f.22009.0.5 -1.713363 f.22009.0.6 3.207736 f.22009.0.7 -4.293622 f.22009.0.8 -4.783745 f.22009.0.9 -1.898555 f.22009.0.10 -10.566495 dtype: float64	const 14076.268848 Age_c -27.325110 Age2 -0.222419 age_sex -12.092887 Sex_num 65.182078 date_c -0.032032 date_c2 0.000005 head_volume -3725.640352 Table_position 1.036761 X_brain_position -0.704267 Y_brain_position -8.211027 Z_brain_position 0.316294 rfMRI_head_motion -586.562932 tfMRI_head_motion -114.522404 Assessment_centre_11026.0 104.278868 Assessment_centre_11027.0 80.962287 Assessment_centre_11028.0 -98.214924 f.22009.0.1 -12.776574 f.22009.0.2 -4.657010 f.22009.0.3 0.437531 f.22009.0.4 2.585964 f.22009.0.5 -2.040468 f.22009.0.6 3.500771 f.22009.0.7 -4.787462 f.22009.0.8 -5.455357 f.22009.0.9 -2.295504 f.22009.0.10 -11.890437 dtype: float64	rs9809852	2.1847908754660018e-14	True
6	FIRST_R_thalamus	39.200098182217125	1.7189863033882244e-17	2.0	0.5245690547562605	0.5097660843571985	0.5192822928552181	0.5047081153862807	const 2.401005e+04 Prob_Class_0 -2.856945e+04 Prob_Class_2 -1.008128e+04 Age_c -2.582070e+01 Age2 -1.365258e-01 age_sex -8.423613e+00 Sex_num 8.191825e+01 date_c -1.313014e-02 date_c2 9.935397e-07 head_volume -3.753802e+03 Table_position 2.137029e+00 X_brain_position -2.620644e+00 Y_brain_position -8.398333e+00 Z_brain_position 1.238587e+00 rfMRI_head_motion -2.942239e+02 tfMRI_head_motion -2.512135e+02 Assessment_centre_11026.0 7.644775e+01 Assessment_centre_11027.0 8.514441e+01 Assessment_centre_11028.0 -1.163724e+02 f.22009.0.1 -1.275173e+01 f.22009.0.2 -7.530662e+00 f.22009.0.3 -2.098516e+00 f.22009.0.4 2.054959e+00 f.22009.0.5 -2.281586e+00 f.22009.0.6 1.514610e+00 f.22009.0.7 -3.737985e+00 f.22009.0.8 -4.000336e+00 f.22009.0.9 -1.211024e+00 f.22009.0.10 -1.134883e+01 dtype: float64	const 1.375642e+04 Age_c -2.783019e+01 Age2 -1.793088e-01 age_sex -8.857257e+00 Sex_num 7.228253e+01 date_c -1.507894e-02 date_c2 2.645412e-07 head_volume -3.674500e+03 Table_position 1.029013e+00 X_brain_position -3.216206e+00 Y_brain_position -7.434220e+00 Z_brain_position 1.032387e-01 rfMRI_head_motion -3.714714e+02 tfMRI_head_motion -2.554434e+02 Assessment_centre_11026.0 6.999314e+01 Assessment_centre_11027.0 7.401185e+01 Assessment_centre_11028.0 -4.390495e+01 f.22009.0.1 -1.343034e+01 f.22009.0.2 -8.015293e+00 f.22009.0.3 -1.871754e+00 f.22009.0.4 2.467391e+00 f.22009.0.5 -2.617034e+00 f.22009.0.6 1.846743e+00 f.22009.0.7 -4.255581e+00 f.22009.0.8 -4.694253e+00 f.22009.0.9 -1.612916e+00 f.22009.0.10 -1.270271e+01 dtype: float64	rs9809852	1.1553842367035607e-16	True
6	FIRST_L_caudate	28.473555384492176	5.913608442557147e-13	2.0	0.3400130367965812	0.3250867656688486	0.3326740237029769	0.3181233751559083	const 11046.130214 Prob_Class_0 -14407.809506 Prob_Class_2 -3982.409769 Age_c -2.828143 Age2 0.131180 age_sex -4.948440 Sex_num 4.617889 date_c 0.013534 date_c2 -0.000009 head_volume -1973.249775 Table_position 0.704185 X_brain_position -3.917624 Y_brain_position -2.601753 Z_brain_position 0.186799 rfMRI_head_motion -480.194851 tfMRI_head_motion 78.539340 Assessment_centre_11026.0 -26.680635 Assessment_centre_11027.0 -11.349653 Assessment_centre_11028.0 -389.257743 f.22009.0.1 1.338291 f.22009.0.2 5.034132 f.22009.0.3 3.135766 f.22009.0.4 7.034650 f.22009.0.5 -3.211252 f.22009.0.6 -7.016108 f.22009.0.7 -1.992095 f.22009.0.8 -0.938633 f.22009.0.9 2.481689 f.22009.0.10 -4.994628 dtype: float64	const 6349.156075 Age_c -3.648866 Age2 0.101320 age_sex -5.572916 Sex_num -9.319088 date_c 0.012334 date_c2 -0.000009 head_volume -1946.098316 Table_position 0.249471 X_brain_position -4.370257 Y_brain_position -2.149802 Z_brain_position -0.231976 rfMRI_head_motion -550.322559 tfMRI_head_motion 74.343979 Assessment_centre_11026.0 -31.521097 Assessment_centre_11027.0 -14.859626 Assessment_centre_11028.0 -350.228449 f.22009.0.1 0.915213 f.22009.0.2 4.887524 f.22009.0.3 3.359340 f.22009.0.4 7.509181 f.22009.0.5 -3.409689 f.22009.0.6 -7.062293 f.22009.0.7 -2.212647 f.22009.0.8 -1.309415 f.22009.0.9 2.204195 f.22009.0.10 -5.824857 dtype: float64	rs9809852	2.6797102037652468e-12	True
6	FIRST_R_caudate	21.48916699973713	5.573463908980785e-10	2.0	0.3272264417981495	0.3157432461307889	0.3197452425806548	0.3086834542257892	const 10507.748388 Prob_Class_0 -12739.948553 Prob_Class_2 -3225.962211 Age_c -2.220362 Age2 0.089912 age_sex -3.156686 Sex_num 12.458678 date_c 0.012047 date_c2 -0.000016 head_volume -2049.141856 Table_position 0.436747 X_brain_position -2.907401 Y_brain_position -3.341339 Z_brain_position -0.077330 rfMRI_head_motion -528.995440 tfMRI_head_motion 40.151157 Assessment_centre_11026.0 5.334067 Assessment_centre_11027.0 -7.136744 Assessment_centre_11028.0 -326.020638 f.22009.0.1 -1.710691 f.22009.0.2 2.335837 f.22009.0.3 5.998982 f.22009.0.4 3.035375 f.22009.0.5 -1.710069 f.22009.0.6 -4.262021 f.22009.0.7 -1.435426 f.22009.0.8 -1.013800 f.22009.0.9 2.868785 f.22009.0.10 -1.671506 dtype: float64	const 6481.620791 Age_c -2.894404 Age2 0.061287 age_sex -3.817694 Sex_num -2.299346 date_c 0.010928 date_c2 -0.000016 head_volume -2028.577214 Table_position 0.062579 X_brain_position -3.348476 Y_brain_position -2.950893 Z_brain_position -0.406384 rfMRI_head_motion -599.364487 tfMRI_head_motion 35.888421 Assessment_centre_11026.0 0.628787 Assessment_centre_11027.0 -9.676084 Assessment_centre_11028.0 -290.843430 f.22009.0.1 -2.106475 f.22009.0.2 2.232427 f.22009.0.3 6.225964 f.22009.0.4 3.526454 f.22009.0.5 -1.893383 f.22009.0.6 -4.360163 f.22009.0.7 -1.619592 f.22009.0.8 -1.347247 f.22009.0.9 2.603351 f.22009.0.10 -2.445171 dtype: float64	rs9809852	1.8721530181717487e-09	True
6	FIRST_L_putamen	15.201177267730866	2.739994461811822e-07	2.0	0.3870416507302019	0.3796407861352966	0.380225592835224	0.3732402545636767	const 14696.289525 Prob_Class_0 -17124.135622 Prob_Class_2 -7327.265164 Age_c -19.520517 Age2 -0.159299 age_sex -7.047565 Sex_num 187.669049 date_c 0.025665 date_c2 0.000006 head_volume -2203.872975 Table_position 1.289605 X_brain_position -6.265824 Y_brain_position -0.427032 Z_brain_position 1.271148 rfMRI_head_motion -407.948298 tfMRI_head_motion -47.310896 Assessment_centre_11026.0 -44.391287 Assessment_centre_11027.0 -38.304738 Assessment_centre_11028.0 -304.628586 f.22009.0.1 -3.211778 f.22009.0.2 0.754984 f.22009.0.3 -3.262783 f.22009.0.4 -2.061066 f.22009.0.5 -0.100401 f.22009.0.6 -2.755907 f.22009.0.7 -2.858196 f.22009.0.8 -5.356685 f.22009.0.9 1.586465 f.22009.0.10 -6.539891 dtype: float64	const 7997.634259 Age_c -20.949672 Age2 -0.175282 age_sex -6.834285 Sex_num 192.479244 date_c 0.024750 date_c2 0.000005 head_volume -2141.365640 Table_position 0.504118 X_brain_position -6.445210 Y_brain_position 0.190795 Z_brain_position 0.411294 rfMRI_head_motion -417.899606 tfMRI_head_motion -47.441426 Assessment_centre_11026.0 -46.411358 Assessment_centre_11027.0 -47.431302 Assessment_centre_11028.0 -264.088527 f.22009.0.1 -3.524244 f.22009.0.2 0.350461 f.22009.0.3 -3.254226 f.22009.0.4 -2.124681 f.22009.0.5 -0.267334 f.22009.0.6 -2.307650 f.22009.0.7 -3.215636 f.22009.0.8 -5.748314 f.22009.0.9 1.432823 f.22009.0.10 -7.179440 dtype: float64	rs9809852	6.737859678677578e-07	True
6	FIRST_R_putamen	16.858077284126885	5.3359729208372215e-08	2.0	0.3975057023264471	0.3894382714817874	0.3908060040203076	0.3831388250764408	const 14460.554358 Prob_Class_0 -17828.674895 Prob_Class_2 -7722.922825 Age_c -16.940704 Age2 -0.135357 age_sex -9.459138 Sex_num 218.481158 date_c 0.026451 date_c2 0.000011 head_volume -2177.478993 Table_position 0.730710 X_brain_position -3.627193 Y_brain_position -2.133076 Z_brain_position 0.431197 rfMRI_head_motion -521.522784 tfMRI_head_motion 37.532356 Assessment_centre_11026.0 -27.022739 Assessment_centre_11027.0 -13.412923 Assessment_centre_11028.0 -496.084264 f.22009.0.1 -2.486196 f.22009.0.2 1.296635 f.22009.0.3 3.543293 f.22009.0.4 1.544571 f.22009.0.5 -2.439913 f.22009.0.6 0.194029 f.22009.0.7 -3.621975 f.22009.0.8 -3.306357 f.22009.0.9 2.548861 f.22009.0.10 -5.150811 dtype: float64	const 7445.767642 Age_c -18.445133 Age2 -0.151290 age_sex -9.202389 Sex_num 224.265390 date_c 0.025517 date_c2 0.000010 head_volume -2111.301990 Table_position -0.095992 X_brain_position -3.800940 Y_brain_position -1.486901 Z_brain_position -0.477183 rfMRI_head_motion -529.218399 tfMRI_head_motion 37.572773 Assessment_centre_11026.0 -28.990376 Assessment_centre_11027.0 -23.094896 Assessment_centre_11028.0 -454.088590 f.22009.0.1 -2.804605 f.22009.0.2 0.867107 f.22009.0.3 3.542864 f.22009.0.4 1.455550 f.22009.0.5 -2.611212 f.22009.0.6 0.678998 f.22009.0.7 -3.997582 f.22009.0.8 -3.712317 f.22009.0.9 2.395294 f.22009.0.10 -5.804065 dtype: float64	rs9809852	1.4252435814614078e-07	True
6	FIRST_L_pallidum	3.5241216295357187	0.029623167046098	2.0	0.2398899801009557	0.2377623231017872	0.2314376049789648	0.2298979661179168	const 4532.940930 Prob_Class_0 -3791.215768 Prob_Class_2 -1632.157376 Age_c -2.894803 Age2 -0.214831 age_sex -2.824240 Sex_num 42.613598 date_c 0.001881 date_c2 0.000002 head_volume -857.599201 Table_position 0.345705 X_brain_position -2.456359 Y_brain_position -0.828850 Z_brain_position 0.281776 rfMRI_head_motion -350.347871 tfMRI_head_motion 151.218555 Assessment_centre_11026.0 0.126568 Assessment_centre_11027.0 15.331887 Assessment_centre_11028.0 -271.248555 f.22009.0.1 -3.758090 f.22009.0.2 -3.387533 f.22009.0.3 1.729152 f.22009.0.4 2.021209 f.22009.0.5 -1.524156 f.22009.0.6 -2.209970 f.22009.0.7 0.142653 f.22009.0.8 0.174812 f.22009.0.9 0.437248 f.22009.0.10 -1.022563 dtype: float64	const 3045.612608 Age_c -3.212949 Age2 -0.218295 age_sex -2.773363 Sex_num 43.760377 date_c 0.001681 date_c2 0.000002 head_volume -843.644579 Table_position 0.170864 X_brain_position -2.494701 Y_brain_position -0.691757 Z_brain_position 0.090022 rfMRI_head_motion -352.270088 tfMRI_head_motion 151.208244 Assessment_centre_11026.0 -0.306378 Assessment_centre_11027.0 13.292335 Assessment_centre_11028.0 -262.295530 f.22009.0.1 -3.826540 f.22009.0.2 -3.477974 f.22009.0.3 1.730062 f.22009.0.4 2.004723 f.22009.0.5 -1.560851 f.22009.0.6 -2.108802 f.22009.0.7 0.063152 f.22009.0.8 0.088295 f.22009.0.9 0.403907 f.22009.0.10 -1.162828 dtype: float64	rs9809852	0.037170615115226256	True
6	FIRST_R_pallidum	6.079054284413552	0.0023240938318494	2.0	0.2343452999339398	0.2306483527656968	0.2258312683208145	0.2227105976751842	const 5.382742e+03 Prob_Class_0 -4.509143e+03 Prob_Class_2 -2.363183e+03 Age_c -3.715473e+00 Age2 -2.627538e-01 age_sex -4.276042e+00 Sex_num 4.147307e+01 date_c -6.086904e-03 date_c2 8.549817e-07 head_volume -7.798115e+02 Table_position 8.539143e-01 X_brain_position -1.449355e+00 Y_brain_position -1.139616e+00 Z_brain_position 5.955170e-01 rfMRI_head_motion -3.295182e+02 tfMRI_head_motion 1.014368e+02 Assessment_centre_11026.0 1.377990e+01 Assessment_centre_11027.0 1.412969e+01 Assessment_centre_11028.0 -2.553000e+02 f.22009.0.1 -5.891769e+00 f.22009.0.2 -3.474778e+00 f.22009.0.3 1.056030e+00 f.22009.0.4 2.908552e+00 f.22009.0.5 -8.478262e-01 f.22009.0.6 -2.339512e+00 f.22009.0.7 8.116934e-01 f.22009.0.8 -1.013977e+00 f.22009.0.9 4.355027e-01 f.22009.0.10 -6.076184e-01 dtype: float64	const 3.432209e+03 Age_c -4.167665e+00 Age2 -2.637010e-01 age_sex -4.060110e+00 Sex_num 4.631385e+01 date_c -6.242307e-03 date_c2 5.276853e-07 head_volume -7.582959e+02 Table_position 6.061043e-01 X_brain_position -1.436631e+00 Y_brain_position -9.634407e-01 Z_brain_position 3.085468e-01 rfMRI_head_motion -3.198654e+02 tfMRI_head_motion 1.022144e+02 Assessment_centre_11026.0 1.387218e+01 Assessment_centre_11027.0 1.089796e+01 Assessment_centre_11028.0 -2.456027e+02 f.22009.0.1 -5.942215e+00 f.22009.0.2 -3.619803e+00 f.22009.0.3 1.015281e+00 f.22009.0.4 2.786856e+00 f.22009.0.5 -8.802594e-01 f.22009.0.6 -2.137343e+00 f.22009.0.7 7.016353e-01 f.22009.0.8 -1.108898e+00 f.22009.0.9 4.245030e-01 f.22009.0.10 -7.179671e-01 dtype: float64	rs9809852	0.003411005042195256	True
6	FIRST_L_amygdala	19.122145333988115	5.725235366210254e-09	2.0	0.1524881053369784	0.139615789513285	0.1430638269213452	0.1307388095638189	const 5453.980586 Prob_Class_0 -4361.210385 Prob_Class_2 -3699.640047 Age_c 0.522795 Age2 0.044969 age_sex -0.500685 Sex_num 25.292287 date_c -0.005187 date_c2 -0.000009 head_volume -638.130721 Table_position 1.228013 X_brain_position -2.446357 Y_brain_position -1.073360 Z_brain_position 1.805239 rfMRI_head_motion 123.290864 tfMRI_head_motion -15.050410 Assessment_centre_11026.0 -23.000440 Assessment_centre_11027.0 -38.055659 Assessment_centre_11028.0 59.916843 f.22009.0.1 -5.431218 f.22009.0.2 -2.722795 f.22009.0.3 4.402802 f.22009.0.4 2.693040 f.22009.0.5 -0.515427 f.22009.0.6 -0.207237 f.22009.0.7 3.140009 f.22009.0.8 -0.932913 f.22009.0.9 -2.127483 f.22009.0.10 -7.646054 dtype: float64	const 2959.036310 Age_c -0.161869 Age2 0.054685 age_sex 0.228991 Sex_num 41.625391 date_c -0.005058 date_c2 -0.000010 head_volume -600.839203 Table_position 0.854762 X_brain_position -2.238592 Y_brain_position -0.858993 Z_brain_position 1.330292 rfMRI_head_motion 172.635213 tfMRI_head_motion -11.651496 Assessment_centre_11026.0 -20.876387 Assessment_centre_11027.0 -43.882207 Assessment_centre_11028.0 66.108563 f.22009.0.1 -5.376236 f.22009.0.2 -2.988582 f.22009.0.3 4.223211 f.22009.0.4 2.233232 f.22009.0.5 -0.509231 f.22009.0.6 0.262561 f.22009.0.7 2.981611 f.22009.0.8 -0.997979 f.22009.0.9 -2.042094 f.22009.0.10 -7.563524 dtype: float64	rs9809852	1.7139128689841466e-08	True
6	FIRST_R_amygdala	22.265911456252223	2.597473272526198e-10	2.0	0.1271611504402795	0.1117246512028897	0.1174552378955329	0.1025599055406973	const 5002.961998 Prob_Class_0 -2008.371065 Prob_Class_2 -3343.987820 Age_c 0.921185 Age2 -0.056861 age_sex -0.796674 Sex_num 48.556661 date_c 0.004189 date_c2 -0.000002 head_volume -501.692689 Table_position 1.454437 X_brain_position -1.165104 Y_brain_position -1.578800 Z_brain_position 2.376671 rfMRI_head_motion 148.094405 tfMRI_head_motion -106.770674 Assessment_centre_11026.0 -12.755949 Assessment_centre_11027.0 -25.034820 Assessment_centre_11028.0 -108.018505 f.22009.0.1 -2.132055 f.22009.0.2 -9.644283 f.22009.0.3 5.477894 f.22009.0.4 7.250764 f.22009.0.5 -1.235619 f.22009.0.6 0.630500 f.22009.0.7 -0.896669 f.22009.0.8 -3.665367 f.22009.0.9 -3.257110 f.22009.0.10 -6.045936 dtype: float64	const 3148.251250 Age_c 0.319007 Age2 -0.040053 age_sex 0.143525 Sex_num 69.593918 date_c 0.004571 date_c2 -0.000003 head_volume -465.400122 Table_position 1.127605 X_brain_position -0.842687 Y_brain_position -1.429074 Z_brain_position 1.928973 rfMRI_head_motion 217.228909 tfMRI_head_motion -102.135021 Assessment_centre_11026.0 -9.417363 Assessment_centre_11027.0 -30.851056 Assessment_centre_11028.0 -108.864671 f.22009.0.1 -1.986357 f.22009.0.2 -9.912289 f.22009.0.3 5.232578 f.22009.0.4 6.642167 f.22009.0.5 -1.189189 f.22009.0.6 1.164998 f.22009.0.7 -1.029877 f.22009.0.8 -3.664311 f.22009.0.9 -3.106394 f.22009.0.10 -5.788384 dtype: float64	rs9809852	9.045881083580883e-10	True
6	FIRST_R_accumbens	4.261428642089668	0.0142039825633548	2.0	0.2345870604917053	0.231996311783646	0.2260757172406202	0.2240724642068106	const 1317.601205 Prob_Class_0 -1453.667948 Prob_Class_2 -877.708947 Age_c -5.223327 Age2 -0.076918 age_sex -1.235551 Sex_num 0.437724 date_c -0.007230 date_c2 0.000002 head_volume -194.465839 Table_position 0.112483 X_brain_position -0.642847 Y_brain_position -0.006004 Z_brain_position 0.292095 rfMRI_head_motion -45.257487 tfMRI_head_motion -71.226692 Assessment_centre_11026.0 6.157071 Assessment_centre_11027.0 6.014882 Assessment_centre_11028.0 -103.087896 f.22009.0.1 -0.948782 f.22009.0.2 1.139554 f.22009.0.3 -0.788969 f.22009.0.4 0.739536 f.22009.0.5 -0.318388 f.22009.0.6 0.641578 f.22009.0.7 -0.042393 f.22009.0.8 0.103668 f.22009.0.9 -0.418538 f.22009.0.10 0.091412 dtype: float64	const 638.932093 Age_c -5.389370 Age2 -0.076352 age_sex -1.123262 Sex_num 2.952987 date_c -0.007257 date_c2 0.000002 head_volume -186.179107 Table_position 0.021648 X_brain_position -0.622729 Y_brain_position 0.054395 Z_brain_position 0.183407 rfMRI_head_motion -38.867379 tfMRI_head_motion -70.759134 Assessment_centre_11026.0 6.353549 Assessment_centre_11027.0 4.751724 Assessment_centre_11028.0 -100.222843 f.22009.0.1 -0.956542 f.22009.0.2 1.082515 f.22009.0.3 -0.813592 f.22009.0.4 0.672272 f.22009.0.5 -0.325766 f.22009.0.6 0.729226 f.22009.0.7 -0.082131 f.22009.0.8 0.075258 f.22009.0.9 -0.414216 f.22009.0.10 0.071345 dtype: float64	rs9809852	0.018633140704360916	True
6	Volume_brain_stem_4th_ventricle	14.396061956745694	6.072179748812588e-07	2.0	0.4164266154796782	0.409753733351114	0.4099373165255205	0.403663890917435	const 84209.133072 Prob_Class_0 -69858.667497 Prob_Class_2 -36895.988550 Age_c 10.339021 Age2 -1.256447 age_sex -28.825047 Sex_num 472.755126 date_c -0.058667 date_c2 0.000019 head_volume -13898.758383 Table_position 15.241380 X_brain_position 9.010042 Y_brain_position -25.971580 Z_brain_position 12.433888 rfMRI_head_motion -1753.655623 tfMRI_head_motion 532.915725 Assessment_centre_11026.0 34.890176 Assessment_centre_11027.0 41.902464 Assessment_centre_11028.0 228.733270 f.22009.0.1 -29.713150 f.22009.0.2 -25.202998 f.22009.0.3 17.028883 f.22009.0.4 11.083060 f.22009.0.5 -5.587410 f.22009.0.6 -9.631274 f.22009.0.7 -10.946561 f.22009.0.8 -0.469870 f.22009.0.9 -13.071973 f.22009.0.10 -44.362476 dtype: float64	const 53867.988341 Age_c 3.283698 Age2 -1.268986 age_sex -25.375079 Sex_num 550.091645 date_c -0.061018 date_c2 0.000014 head_volume -13562.115227 Table_position 11.375317 X_brain_position 9.246423 Y_brain_position -23.233319 Z_brain_position 7.948310 rfMRI_head_motion -1596.074057 tfMRI_head_motion 545.494160 Assessment_centre_11026.0 36.728459 Assessment_centre_11027.0 -8.708164 Assessment_centre_11028.0 378.329647 f.22009.0.1 -30.473841 f.22009.0.2 -27.475029 f.22009.0.3 16.369424 f.22009.0.4 9.128956 f.22009.0.5 -6.082343 f.22009.0.6 -6.444057 f.22009.0.7 -12.662088 f.22009.0.8 -1.935081 f.22009.0.9 -13.223101 f.22009.0.10 -46.034063 dtype: float64	rs9809852	1.4325161526807926e-06	True
6	FAST_L_Frontal_Pole	14.734865103888172	4.343972725622217e-07	2.0	0.4997398738579843	0.4938850164508702	0.4941770130430613	0.48866319519203	const 40465.406696 Prob_Class_0 -14369.657931 Prob_Class_2 9386.332728 Age_c -109.195679 Age2 0.720478 age_sex 4.036108 Sex_num 183.925007 date_c 0.018496 date_c2 -0.000043 head_volume -14213.283731 Table_position -0.829369 X_brain_position -18.003039 Y_brain_position -6.052160 Z_brain_position -5.552393 rfMRI_head_motion -1124.672494 tfMRI_head_motion -435.725423 Assessment_centre_11026.0 -108.708152 Assessment_centre_11027.0 -156.474384 Assessment_centre_11028.0 -518.904916 f.22009.0.1 -27.201786 f.22009.0.2 72.317258 f.22009.0.3 7.014500 f.22009.0.4 20.199027 f.22009.0.5 -14.051197 f.22009.0.6 29.285810 f.22009.0.7 1.019301 f.22009.0.8 -8.806263 f.22009.0.9 -7.602565 f.22009.0.10 -13.667786 dtype: float64	const 41528.570871 Age_c -107.677868 Age2 0.590251 age_sex -1.507065 Sex_num 59.954450 date_c 0.014666 date_c2 -0.000039 head_volume -14341.911299 Table_position -0.021007 X_brain_position -20.301012 Y_brain_position -6.016811 Z_brain_position -4.105263 rfMRI_head_motion -1572.580370 tfMRI_head_motion -464.914860 Assessment_centre_11026.0 -132.758955 Assessment_centre_11027.0 -134.459757 Assessment_centre_11028.0 -449.866978 f.22009.0.1 -28.604095 f.22009.0.2 73.356858 f.22009.0.3 8.561781 f.22009.0.4 23.904220 f.22009.0.5 -14.603992 f.22009.0.6 26.648754 f.22009.0.7 1.290123 f.22009.0.8 -9.428685 f.22009.0.9 -8.786508 f.22009.0.10 -16.283774 dtype: float64	rs9809852	1.0435715727568998e-06	True
6	FAST_R_Frontal_Pole	5.360525344515787	0.0047522090429196	2.0	0.5168313828798798	0.5147741647561729	0.5114585785592431	0.5097678664560381	const 42624.103829 Prob_Class_0 7943.502462 Prob_Class_2 13438.665687 Age_c -122.410185 Age2 1.927540 age_sex 12.366355 Sex_num 86.143661 date_c 0.065744 date_c2 0.000011 head_volume -16203.528157 Table_position 1.846958 X_brain_position -24.295438 Y_brain_position 4.255603 Z_brain_position -3.590459 rfMRI_head_motion -842.470942 tfMRI_head_motion -1218.268311 Assessment_centre_11026.0 166.536211 Assessment_centre_11027.0 74.515730 Assessment_centre_11028.0 1632.834518 f.22009.0.1 -15.690696 f.22009.0.2 61.043697 f.22009.0.3 9.948905 f.22009.0.4 5.384779 f.22009.0.5 -13.474576 f.22009.0.6 39.384897 f.22009.0.7 13.642097 f.22009.0.8 11.276676 f.22009.0.9 -1.943615 f.22009.0.10 21.955258 dtype: float64	const 50051.298639 Age_c -119.991278 Age2 1.859461 age_sex 8.569398 Sex_num 1.185892 date_c 0.064190 date_c2 0.000014 head_volume -16349.549783 Table_position 3.159721 X_brain_position -25.600041 Y_brain_position 3.656798 Z_brain_position -1.790054 rfMRI_head_motion -1121.925146 tfMRI_head_motion -1237.001079 Assessment_centre_11026.0 153.025596 Assessment_centre_11027.0 97.926051 Assessment_centre_11028.0 1636.660370 f.22009.0.1 -16.282559 f.22009.0.2 62.122580 f.22009.0.3 10.940248 f.22009.0.4 7.843322 f.22009.0.5 -13.663862 f.22009.0.6 37.229629 f.22009.0.7 14.176772 f.22009.0.8 11.268479 f.22009.0.9 -2.554162 f.22009.0.10 20.908143 dtype: float64	rs9809852	0.006679293955481912	True
6	FAST_L_Insular_Cortex	35.25856541469551	7.904874696923062e-16	2.0	0.4780873366138983	0.4634710603766014	0.4722837009606773	0.457935444332868	const 4746.515674 Prob_Class_0 9775.157839 Prob_Class_2 9736.688241 Age_c -14.884590 Age2 0.242579 age_sex -1.178229 Sex_num 22.166558 date_c -0.001857 date_c2 0.000002 head_volume -3534.833773 Table_position -1.163369 X_brain_position -5.993432 Y_brain_position -1.308701 Z_brain_position -2.649198 rfMRI_head_motion -685.564732 tfMRI_head_motion -523.795357 Assessment_centre_11026.0 69.444170 Assessment_centre_11027.0 96.592661 Assessment_centre_11028.0 37.942582 f.22009.0.1 -3.855808 f.22009.0.2 7.453578 f.22009.0.3 2.156315 f.22009.0.4 -2.567037 f.22009.0.5 1.578262 f.22009.0.6 -1.459462 f.22009.0.7 -5.158519 f.22009.0.8 -1.021196 f.22009.0.9 3.166529 f.22009.0.10 4.366097 dtype: float64	const 10960.124462 Age_c -13.097373 Age2 0.209940 age_sex -3.345730 Sex_num -26.343696 date_c -0.002430 date_c2 0.000004 head_volume -3635.254428 Table_position -0.190328 X_brain_position -6.658773 Y_brain_position -1.834096 Z_brain_position -1.383025 rfMRI_head_motion -837.032332 tfMRI_head_motion -534.117340 Assessment_centre_11026.0 62.604829 Assessment_centre_11027.0 112.411067 Assessment_centre_11028.0 27.320427 f.22009.0.1 -4.085044 f.22009.0.2 8.177528 f.22009.0.3 2.702039 f.22009.0.4 -1.186978 f.22009.0.5 1.526002 f.22009.0.6 -2.792612 f.22009.0.7 -4.750421 f.22009.0.8 -0.902672 f.22009.0.9 2.877052 f.22009.0.10 3.987791 dtype: float64	rs9809852	4.678713923881663e-15	True
6	FAST_R_Insular_Cortex	34.66707512565492	1.4055135936610985e-15	2.0	0.4750452069456785	0.4605903640160623	0.4692077430038514	0.4550250265019424	const 5556.461671 Prob_Class_0 14063.380997 Prob_Class_2 10930.898009 Age_c -13.040550 Age2 0.225763 age_sex -1.041642 Sex_num 73.241355 date_c -0.007307 date_c2 -0.000005 head_volume -3356.164833 Table_position 1.057918 X_brain_position -4.267273 Y_brain_position -0.991042 Z_brain_position -1.094135 rfMRI_head_motion -633.410779 tfMRI_head_motion -462.315877 Assessment_centre_11026.0 59.375001 Assessment_centre_11027.0 16.826360 Assessment_centre_11028.0 -82.990008 f.22009.0.1 -8.299193 f.22009.0.2 8.474890 f.22009.0.3 3.427195 f.22009.0.4 -3.484711 f.22009.0.5 2.345101 f.22009.0.6 -0.794610 f.22009.0.7 -4.753173 f.22009.0.8 -3.150553 f.22009.0.9 3.908433 f.22009.0.10 1.988225 dtype: float64	const 13171.876694 Age_c -11.007500 Age2 0.201944 age_sex -3.026564 Sex_num 28.805708 date_c -0.007524 date_c2 -0.000003 head_volume -3464.770575 Table_position 2.167138 X_brain_position -4.799129 Y_brain_position -1.651230 Z_brain_position 0.297923 rfMRI_head_motion -764.258464 tfMRI_head_motion -471.405880 Assessment_centre_11026.0 53.963502 Assessment_centre_11027.0 33.706479 Assessment_centre_11028.0 -105.208422 f.22009.0.1 -8.403162 f.22009.0.2 9.243268 f.22009.0.3 3.907260 f.22009.0.4 -2.243730 f.22009.0.5 2.351666 f.22009.0.6 -2.115744 f.22009.0.7 -4.279103 f.22009.0.8 -2.921841 f.22009.0.9 3.700941 f.22009.0.10 1.855829 dtype: float64	rs9809852	8.140231760815308e-15	True
6	FAST_L_Superior_Frontal_Gyrus	3.686198545226429	0.0252024848188186	2.0	0.2781651558515389	0.2760517114096058	0.2701383982517943	0.2685824036701811	const 12761.972232 Prob_Class_0 26372.838278 Prob_Class_2 11022.097633 Age_c -42.995102 Age2 -0.351301 age_sex -4.762949 Sex_num -181.615590 date_c -0.039970 date_c2 -0.000023 head_volume -7134.955123 Table_position 0.805514 X_brain_position 12.005103 Y_brain_position -4.991959 Z_brain_position -4.335883 rfMRI_head_motion 276.629644 tfMRI_head_motion -1384.247360 Assessment_centre_11026.0 -5.357221 Assessment_centre_11027.0 -83.701758 Assessment_centre_11028.0 -417.074735 f.22009.0.1 -0.582828 f.22009.0.2 30.453834 f.22009.0.3 8.111191 f.22009.0.4 -17.211866 f.22009.0.5 10.084377 f.22009.0.6 -3.140436 f.22009.0.7 -36.289655 f.22009.0.8 -34.887224 f.22009.0.9 -8.084801 f.22009.0.10 -12.913637 dtype: float64	const 22965.561951 Age_c -40.839993 Age2 -0.324710 age_sex -4.994694 Sex_num -186.859913 date_c -0.038510 date_c2 -0.000022 head_volume -7228.161509 Table_position 1.990433 X_brain_position 12.317675 Y_brain_position -5.935307 Z_brain_position -3.048284 rfMRI_head_motion 299.385953 tfMRI_head_motion -1383.554762 Assessment_centre_11026.0 -1.868211 Assessment_centre_11027.0 -70.147558 Assessment_centre_11028.0 -480.102341 f.22009.0.1 -0.082328 f.22009.0.2 31.053528 f.22009.0.3 8.071979 f.22009.0.4 -17.177430 f.22009.0.5 10.348446 f.22009.0.6 -3.779860 f.22009.0.7 -35.748811 f.22009.0.8 -34.279112 f.22009.0.9 -7.830342 f.22009.0.10 -11.893521 dtype: float64	rs9809852	0.031896135127610935	True
6	FAST_R_Infer_Front_Gyrus_pars_triangul	3.596163235490015	0.0275697252989489	2.0	0.1133418490124804	0.1108092299139666	0.1034822667139696	0.1016350394289521	const 234.873645 Prob_Class_0 8168.022046 Prob_Class_2 3619.060377 Age_c -12.018541 Age2 -0.018498 age_sex 0.529474 Sex_num 1.340702 date_c -0.021857 date_c2 -0.000033 head_volume -1068.681138 Table_position -0.585927 X_brain_position -7.581544 Y_brain_position -2.810816 Z_brain_position -1.058502 rfMRI_head_motion 249.584118 tfMRI_head_motion -138.339298 Assessment_centre_11026.0 58.407778 Assessment_centre_11027.0 50.581056 Assessment_centre_11028.0 -80.794163 f.22009.0.1 -7.391368 f.22009.0.2 13.586143 f.22009.0.3 -7.635557 f.22009.0.4 -7.291460 f.22009.0.5 1.676374 f.22009.0.6 2.834359 f.22009.0.7 1.136647 f.22009.0.8 -2.249477 f.22009.0.9 -0.066870 f.22009.0.10 4.940603 dtype: float64	const 3483.427445 Age_c -11.315156 Age2 -0.011806 age_sex 0.382054 Sex_num -1.975758 date_c -0.021445 date_c2 -0.000032 head_volume -1099.942247 Table_position -0.199541 X_brain_position -7.513125 Y_brain_position -3.109369 Z_brain_position -0.631046 rfMRI_head_motion 250.821209 tfMRI_head_motion -138.509220 Assessment_centre_11026.0 59.192835 Assessment_centre_11027.0 55.171246 Assessment_centre_11028.0 -99.851717 f.22009.0.1 -7.251428 f.22009.0.2 13.790107 f.22009.0.3 -7.627342 f.22009.0.4 -7.231107 f.22009.0.5 1.752704 f.22009.0.6 2.596487 f.22009.0.7 1.311699 f.22009.0.8 -2.065020 f.22009.0.9 -0.002007 f.22009.0.10 5.229058 dtype: float64	rs9809852	0.034720176225975195	True
6	FAST_L_Temporal_Pole	44.90073328602386	6.910850260643312e-20	2.0	0.3894120970815428	0.3676362078229135	0.3826223983993677	0.3611118194909277	const 15010.967540 Prob_Class_0 18860.984050 Prob_Class_2 -5462.380143 Age_c -38.119663 Age2 -0.502406 age_sex -1.705766 Sex_num 399.754187 date_c 0.018844 date_c2 0.000020 head_volume -4510.447967 Table_position 1.760963 X_brain_position -4.274746 Y_brain_position -1.699810 Z_brain_position 3.703993 rfMRI_head_motion -1673.507753 tfMRI_head_motion -185.761918 Assessment_centre_11026.0 -107.692334 Assessment_centre_11027.0 -101.789944 Assessment_centre_11028.0 -762.938419 f.22009.0.1 -8.356759 f.22009.0.2 9.864161 f.22009.0.3 -22.493413 f.22009.0.4 25.469770 f.22009.0.5 -8.893249 f.22009.0.6 3.568209 f.22009.0.7 -12.156986 f.22009.0.8 -7.308534 f.22009.0.9 -5.072601 f.22009.0.10 -12.320424 dtype: float64	const 16566.206980 Age_c -38.912456 Age2 -0.383042 age_sex 3.043995 Sex_num 505.965533 date_c 0.022519 date_c2 0.000017 head_volume -4421.552556 Table_position 1.347751 X_brain_position -2.206487 Y_brain_position -1.959465 Z_brain_position 2.761885 rfMRI_head_motion -1279.640147 tfMRI_head_motion -160.286075 Assessment_centre_11026.0 -85.992912 Assessment_centre_11027.0 -117.586565 Assessment_centre_11028.0 -838.095974 f.22009.0.1 -7.019433 f.22009.0.2 9.108394 f.22009.0.3 -23.844450 f.22009.0.4 22.265668 f.22009.0.5 -8.349862 f.22009.0.6 5.699352 f.22009.0.7 -12.260498 f.22009.0.8 -6.621259 f.22009.0.9 -3.984332 f.22009.0.10 -9.804678 dtype: float64	rs9809852	5.562598492002469e-19	True
6	FAST_R_Temporal_Pole	73.82768868784875	6.948966164394671e-32	2.0	0.3719457416043384	0.3351166754662029	0.3649618181591127	0.3282567681495844	const 5.991517e+03 Prob_Class_0 3.744892e+04 Prob_Class_2 1.335607e+02 Age_c -3.560023e+01 Age2 1.198884e-01 age_sex -2.709103e+00 Sex_num 1.979028e+02 date_c -3.076080e-02 date_c2 -5.946526e-07 head_volume -4.526376e+03 Table_position -1.171525e+00 X_brain_position -7.126710e+00 Y_brain_position 1.340113e+00 Z_brain_position 1.152158e+00 rfMRI_head_motion -1.433269e+03 tfMRI_head_motion -5.266020e+02 Assessment_centre_11026.0 -1.077357e+02 Assessment_centre_11027.0 -9.515570e+01 Assessment_centre_11028.0 -5.644250e+02 f.22009.0.1 -2.238374e+01 f.22009.0.2 2.882312e+01 f.22009.0.3 -1.659006e+01 f.22009.0.4 2.585620e+00 f.22009.0.5 -7.671421e+00 f.22009.0.6 1.607274e+01 f.22009.0.7 -2.144293e+00 f.22009.0.8 4.158447e+00 f.22009.0.9 -6.743272e-01 f.22009.0.10 3.026844e+00 dtype: float64	const 13803.575263 Age_c -35.254064 Age2 0.274330 age_sex 2.677569 Sex_num 318.319735 date_c -0.025628 date_c2 -0.000003 head_volume -4477.849095 Table_position -0.954821 X_brain_position -4.537824 Y_brain_position 0.483135 Z_brain_position 0.814276 rfMRI_head_motion -961.889867 tfMRI_head_motion -496.571114 Assessment_centre_11026.0 -80.450744 Assessment_centre_11027.0 -105.548961 Assessment_centre_11028.0 -688.902674 f.22009.0.1 -20.534215 f.22009.0.2 28.297162 f.22009.0.3 -18.184121 f.22009.0.4 -1.119850 f.22009.0.5 -6.884196 f.22009.0.6 18.174611 f.22009.0.7 -1.946433 f.22009.0.8 5.315415 f.22009.0.9 0.740832 f.22009.0.10 6.552375 dtype: float64	rs9809852	1.113645391818299e-30	True
6	FAST_R_Superior_Temporal_Gyrus_anter_divis	3.829434830824443	0.0218485063935929	2.0	0.1810440715750203	0.178553095914003	0.1719373336894368	0.1700778500781952	const 3119.880077 Prob_Class_0 1376.674634 Prob_Class_2 -499.043142 Age_c -7.830291 Age2 -0.117625 age_sex 0.903840 Sex_num -20.432724 date_c 0.011286 date_c2 -0.000002 head_volume -1004.937989 Table_position 0.527358 X_brain_position -1.013185 Y_brain_position 1.241704 Z_brain_position 0.721882 rfMRI_head_motion -30.593744 tfMRI_head_motion -38.495583 Assessment_centre_11026.0 -4.743390 Assessment_centre_11027.0 -12.754551 Assessment_centre_11028.0 -148.623058 f.22009.0.1 -1.834276 f.22009.0.2 2.441152 f.22009.0.3 -4.616063 f.22009.0.4 -0.173525 f.22009.0.5 -0.058290 f.22009.0.6 3.073714 f.22009.0.7 1.643188 f.22009.0.8 -4.589024 f.22009.0.9 -0.607931 f.22009.0.10 -0.801181 dtype: float64	const 3190.223826 Age_c -7.905707 Age2 -0.108158 age_sex 1.287488 Sex_num -11.853495 date_c 0.011574 date_c2 -0.000002 head_volume -997.279858 Table_position 0.487719 X_brain_position -0.848351 Y_brain_position 1.225872 Z_brain_position 0.639110 rfMRI_head_motion 0.993999 tfMRI_head_motion -36.448259 Assessment_centre_11026.0 -3.015140 Assessment_centre_11027.0 -14.099216 Assessment_centre_11028.0 -154.335041 f.22009.0.1 -1.729300 f.22009.0.2 2.377081 f.22009.0.3 -4.724624 f.22009.0.4 -0.431671 f.22009.0.5 -0.015962 f.22009.0.6 3.248730 f.22009.0.7 1.631946 f.22009.0.8 -4.536962 f.22009.0.9 -0.521683 f.22009.0.10 -0.604124 dtype: float64	rs9809852	0.027897139156939487	True
6	FAST_L_Superior_Temporal_Gyrus_poster_divis	4.398310562210603	0.0123927250267802	2.0	0.2339156168620799	0.2312393046826517	0.2253968072004987	0.2233076467150918	const 6659.171542 Prob_Class_0 -6693.659776 Prob_Class_2 -1660.287990 Age_c -13.877452 Age2 -0.016756 age_sex 1.587652 Sex_num 13.295632 date_c -0.036918 date_c2 -0.000019 head_volume -1714.230151 Table_position 0.227516 X_brain_position 1.611464 Y_brain_position 2.552098 Z_brain_position 0.691185 rfMRI_head_motion 97.977524 tfMRI_head_motion -343.408550 Assessment_centre_11026.0 35.331127 Assessment_centre_11027.0 11.993150 Assessment_centre_11028.0 227.183865 f.22009.0.1 -7.378641 f.22009.0.2 5.289592 f.22009.0.3 -5.776962 f.22009.0.4 3.940171 f.22009.0.5 -2.399389 f.22009.0.6 3.205804 f.22009.0.7 4.087731 f.22009.0.8 -2.893341 f.22009.0.9 1.394433 f.22009.0.10 0.544014 dtype: float64	const 4558.726829 Age_c -14.225538 Age2 -0.032056 age_sex 1.227588 Sex_num 5.256102 date_c -0.037513 date_c2 -0.000019 head_volume -1703.829297 Table_position 0.034200 X_brain_position 1.374930 Y_brain_position 2.756163 Z_brain_position 0.523136 rfMRI_head_motion 60.024558 tfMRI_head_motion -345.713093 Assessment_centre_11026.0 32.809068 Assessment_centre_11027.0 10.725158 Assessment_centre_11028.0 245.744341 f.22009.0.1 -7.589133 f.22009.0.2 5.238336 f.22009.0.3 -5.654269 f.22009.0.4 4.206572 f.22009.0.5 -2.496624 f.22009.0.6 3.147518 f.22009.0.7 3.992242 f.22009.0.8 -3.069192 f.22009.0.9 1.252618 f.22009.0.10 0.132886 dtype: float64	rs9809852	0.01638597342965831	True
6	FAST_R_Superior_Temporal_Gyrus_poster_divis	10.904551569717158	1.9257714937279648e-05	2.0	0.2712498900247697	0.2649379812434655	0.2631462351084448	0.2573540080340728	const 1.049988e+04 Prob_Class_0 -1.321360e+04 Prob_Class_2 -4.217336e+03 Age_c -1.912498e+01 Age2 -1.808792e-01 age_sex 1.464649e-02 Sex_num -3.180750e+01 date_c 8.554417e-03 date_c2 9.600338e-09 head_volume -2.114342e+03 Table_position 6.045038e-01 X_brain_position -5.451985e+00 Y_brain_position 6.227145e-01 Z_brain_position 6.533795e-01 rfMRI_head_motion -4.457632e+01 tfMRI_head_motion -2.399510e+02 Assessment_centre_11026.0 5.402594e+01 Assessment_centre_11027.0 2.763244e+00 Assessment_centre_11028.0 -4.607452e+02 f.22009.0.1 -3.663303e-01 f.22009.0.2 -2.829333e-01 f.22009.0.3 -6.317523e+00 f.22009.0.4 -1.695389e+00 f.22009.0.5 1.633701e+00 f.22009.0.6 5.982249e-01 f.22009.0.7 -2.545735e+00 f.22009.0.8 7.668919e-01 f.22009.0.9 -9.803787e-01 f.22009.0.10 6.025552e+00 dtype: float64	const 5.949113e+03 Age_c -1.997649e+01 Age2 -2.040153e-01 age_sex -3.499521e-01 Sex_num -3.993363e+01 date_c 7.565296e-03 date_c2 -2.051430e-07 head_volume -2.082855e+03 Table_position 1.341056e-01 X_brain_position -5.788997e+00 Y_brain_position 1.054776e+00 Z_brain_position 1.904401e-01 rfMRI_head_motion -9.290454e+01 tfMRI_head_motion -2.427409e+02 Assessment_centre_11026.0 5.039977e+01 Assessment_centre_11027.0 -1.535025e+00 Assessment_centre_11028.0 -4.262246e+02 f.22009.0.1 -7.128749e-01 f.22009.0.2 -4.675460e-01 f.22009.0.3 -6.168495e+00 f.22009.0.4 -1.396890e+00 f.22009.0.5 1.466722e+00 f.22009.0.6 6.654602e-01 f.22009.0.7 -2.768765e+00 f.22009.0.8 4.375280e-01 f.22009.0.9 -1.196500e+00 f.22009.0.10 5.339763e+00 dtype: float64	rs9809852	3.769562661285692e-05	True
6	FAST_L_Middle_Temporal_Gyrus_anter_divis	21.737928191018906	4.364283463555063e-10	2.0	0.2666079348595513	0.2539451675459008	0.2584526616967506	0.2462477764174061	const -847.317035 Prob_Class_0 12246.191789 Prob_Class_2 3339.698646 Age_c -10.542440 Age2 -0.143027 age_sex -0.954787 Sex_num 81.802933 date_c -0.004354 date_c2 0.000025 head_volume -1219.959426 Table_position -0.405358 X_brain_position -0.623160 Y_brain_position 3.033175 Z_brain_position -0.088128 rfMRI_head_motion -164.830109 tfMRI_head_motion -143.058069 Assessment_centre_11026.0 45.689036 Assessment_centre_11027.0 2.943506 Assessment_centre_11028.0 -214.074144 f.22009.0.1 -4.517529 f.22009.0.2 7.227268 f.22009.0.3 -2.979518 f.22009.0.4 -1.902457 f.22009.0.5 -0.414526 f.22009.0.6 0.001097 f.22009.0.7 -1.892458 f.22009.0.8 -3.345070 f.22009.0.9 -0.679861 f.22009.0.10 -2.582191 dtype: float64	const 3125.505737 Age_c -9.852762 Age2 -0.117307 age_sex -0.407343 Sex_num 94.021593 date_c -0.003325 date_c2 0.000025 head_volume -1242.510153 Table_position -0.023137 X_brain_position -0.232185 Y_brain_position 2.650436 Z_brain_position 0.261504 rfMRI_head_motion -103.944066 tfMRI_head_motion -139.407483 Assessment_centre_11026.0 49.868362 Assessment_centre_11027.0 5.840488 Assessment_centre_11028.0 -247.349784 f.22009.0.1 -4.154607 f.22009.0.2 7.347865 f.22009.0.3 -3.174032 f.22009.0.4 -2.316736 f.22009.0.5 -0.244660 f.22009.0.6 0.049124 f.22009.0.7 -1.706658 f.22009.0.8 -3.029061 f.22009.0.9 -0.440929 f.22009.0.10 -1.870469 dtype: float64	rs9809852	1.486227696189023e-09	True
6	FAST_R_Middle_Temporal_Gyrus_anter_divis	27.452921285895613	1.6050081761474784e-12	2.0	0.2219134460006092	0.2049470052376553	0.2132611729616963	0.1967440775139168	const 2.027113e+02 Prob_Class_0 9.862382e+03 Prob_Class_2 2.166881e+03 Age_c -7.522062e+00 Age2 -5.186065e-02 age_sex 1.735074e+00 Sex_num 1.106112e+01 date_c -7.226159e-03 date_c2 1.099475e-07 head_volume -9.837765e+02 Table_position -4.349791e-02 X_brain_position 1.044426e+00 Y_brain_position -7.751731e-01 Z_brain_position -7.847284e-02 rfMRI_head_motion -1.508341e+02 tfMRI_head_motion -1.225115e+02 Assessment_centre_11026.0 1.206614e+01 Assessment_centre_11027.0 -2.058922e+01 Assessment_centre_11028.0 -4.782957e+01 f.22009.0.1 -1.948117e+00 f.22009.0.2 1.190247e+00 f.22009.0.3 2.234104e+00 f.22009.0.4 -3.839681e-01 f.22009.0.5 -3.972781e-01 f.22009.0.6 -4.361436e+00 f.22009.0.7 -2.125058e+00 f.22009.0.8 -1.819311e+00 f.22009.0.9 -1.342023e+00 f.22009.0.10 -3.588875e-01 dtype: float64	const 3.177281e+03 Age_c -7.058059e+00 Age2 -2.721680e-02 age_sex 2.368493e+00 Sex_num 2.520851e+01 date_c -6.294559e-03 date_c2 5.868577e-10 head_volume -9.958446e+02 Table_position 2.149423e-01 X_brain_position 1.431552e+00 Y_brain_position -1.067154e+00 Z_brain_position 1.301291e-01 rfMRI_head_motion -8.700977e+01 tfMRI_head_motion -1.185931e+02 Assessment_centre_11026.0 1.618416e+01 Assessment_centre_11027.0 -1.925460e+01 Assessment_centre_11028.0 -7.580618e+01 f.22009.0.1 -1.617478e+00 f.22009.0.2 1.240967e+00 f.22009.0.3 2.025632e+00 f.22009.0.4 -8.440736e-01 f.22009.0.5 -2.465905e-01 f.22009.0.6 -4.221369e+00 f.22009.0.7 -1.994630e+00 f.22009.0.8 -1.554930e+00 f.22009.0.9 -1.114101e+00 f.22009.0.10 2.842580e-01 dtype: float64	rs9809852	7.027043583221886e-12	True
6	FAST_L_Middle_Temporal_Gyrus_poster_divis	3.716572114178118	0.024450680781541	2.0	0.3180706462205845	0.3160575885398092	0.3104876351380494	0.3090010398501406	const 14218.609789 Prob_Class_0 -9739.391171 Prob_Class_2 -2098.602064 Age_c -32.164102 Age2 -0.128171 age_sex 5.773283 Sex_num -79.876136 date_c -0.069827 date_c2 -0.000019 head_volume -3859.200807 Table_position 1.262547 X_brain_position 4.891216 Y_brain_position 1.660857 Z_brain_position 1.114064 rfMRI_head_motion 96.530302 tfMRI_head_motion -626.929699 Assessment_centre_11026.0 79.013574 Assessment_centre_11027.0 84.418754 Assessment_centre_11028.0 260.774248 f.22009.0.1 -0.506029 f.22009.0.2 5.570920 f.22009.0.3 5.237463 f.22009.0.4 -0.034611 f.22009.0.5 -2.179241 f.22009.0.6 -7.440363 f.22009.0.7 -0.770511 f.22009.0.8 -1.835468 f.22009.0.9 -0.380363 f.22009.0.10 4.918145 dtype: float64	const 11298.886231 Age_c -32.615103 Age2 -0.152818 age_sex 5.132568 Sex_num -94.187048 date_c -0.070755 date_c2 -0.000018 head_volume -3847.764129 Table_position 1.011227 X_brain_position 4.503215 Y_brain_position 1.947914 Z_brain_position 0.913823 rfMRI_head_motion 32.334540 tfMRI_head_motion -630.876514 Assessment_centre_11026.0 74.887545 Assessment_centre_11027.0 83.179580 Assessment_centre_11028.0 288.494972 f.22009.0.1 -0.835573 f.22009.0.2 5.524495 f.22009.0.3 5.447426 f.22009.0.4 0.429739 f.22009.0.5 -2.329146 f.22009.0.6 -7.586685 f.22009.0.7 -0.897796 f.22009.0.8 -2.097332 f.22009.0.9 -0.608244 f.22009.0.10 4.277498 dtype: float64	rs9809852	0.03100611942142876	True
6	FAST_L_Middle_Temporal_Gyrus_temporooccipital	12.885702648334536	2.705544405366047e-06	2.0	0.1592662622895797	0.1506614608991433	0.1499173565485584	0.1418984442258806	const 13891.064655 Prob_Class_0 -17029.609615 Prob_Class_2 -3418.781531 Age_c -14.829433 Age2 0.040003 age_sex 8.654406 Sex_num -77.546024 date_c 0.021830 date_c2 -0.000017 head_volume -2581.946993 Table_position 1.998019 X_brain_position -11.076769 Y_brain_position -6.116784 Z_brain_position 2.484772 rfMRI_head_motion 390.140989 tfMRI_head_motion -322.182964 Assessment_centre_11026.0 69.535221 Assessment_centre_11027.0 134.259153 Assessment_centre_11028.0 197.774085 f.22009.0.1 -1.933800 f.22009.0.2 2.870279 f.22009.0.3 -0.112401 f.22009.0.4 -5.716673 f.22009.0.5 2.396593 f.22009.0.6 -4.067815 f.22009.0.7 -8.998694 f.22009.0.8 -10.169206 f.22009.0.9 6.291810 f.22009.0.10 -3.180579 dtype: float64	const 8893.706539 Age_c -15.574176 Age2 -0.004978 age_sex 7.441759 Sex_num -104.634698 date_c 0.020157 date_c2 -0.000017 head_volume -2564.871693 Table_position 1.582259 X_brain_position -11.789853 Y_brain_position -5.622653 Z_brain_position 2.169640 rfMRI_head_motion 270.799764 tfMRI_head_motion -329.553344 Assessment_centre_11026.0 61.959990 Assessment_centre_11027.0 132.571251 Assessment_centre_11028.0 246.809673 f.22009.0.1 -2.528414 f.22009.0.2 2.811357 f.22009.0.3 0.279577 f.22009.0.4 -4.844093 f.22009.0.5 2.127820 f.22009.0.6 -4.372288 f.22009.0.7 -9.212046 f.22009.0.8 -10.631823 f.22009.0.9 5.876329 f.22009.0.10 -4.334322 dtype: float64	rs9809852	5.880189276378113e-06	True
6	FAST_R_Middle_Temporal_Gyrus_temporooccipital	5.729081167627748	0.0032925745521405	2.0	0.2217745720625306	0.2182332562218907	0.2131207547542506	0.2101674088654499	const 8948.770899 Prob_Class_0 -3923.505604 Prob_Class_2 2463.481075 Age_c -15.914117 Age2 0.239745 age_sex 3.875451 Sex_num 146.384596 date_c -0.030422 date_c2 -0.000048 head_volume -3146.883542 Table_position -0.251940 X_brain_position 5.997395 Y_brain_position -3.264827 Z_brain_position -0.775385 rfMRI_head_motion -162.358511 tfMRI_head_motion -161.728210 Assessment_centre_11026.0 43.027865 Assessment_centre_11027.0 -16.216472 Assessment_centre_11028.0 158.169210 f.22009.0.1 27.402198 f.22009.0.2 31.238199 f.22009.0.3 -4.276610 f.22009.0.4 7.881524 f.22009.0.5 -1.957929 f.22009.0.6 9.678184 f.22009.0.7 6.836099 f.22009.0.8 12.814497 f.22009.0.9 -1.186509 f.22009.0.10 -7.376236 dtype: float64	const 9196.300779 Age_c -15.517073 Age2 0.204935 age_sex 2.398540 Sex_num 113.354374 date_c -0.031448 date_c2 -0.000047 head_volume -3180.845825 Table_position -0.040611 X_brain_position 5.383690 Y_brain_position -3.252085 Z_brain_position -0.394132 rfMRI_head_motion -281.844008 tfMRI_head_motion -169.512107 Assessment_centre_11026.0 36.604012 Assessment_centre_11027.0 -10.395387 Assessment_centre_11028.0 176.795392 f.22009.0.1 27.026603 f.22009.0.2 31.513231 f.22009.0.3 -3.863990 f.22009.0.4 8.869151 f.22009.0.5 -2.106224 f.22009.0.6 8.977434 f.22009.0.7 6.906393 f.22009.0.8 12.646429 f.22009.0.9 -1.503025 f.22009.0.10 -8.077207 dtype: float64	rs9809852	0.004736686197816158	True
6	FAST_L_Infer_Tempor_Gyrus_anter_divis	15.004520547237252	3.327700443061647e-07	2.0	0.1766213280669895	0.1668084589635933	0.1674654095546288	0.1582120383021066	const 421.039803 Prob_Class_0 8272.175161 Prob_Class_2 2083.020866 Age_c -5.032062 Age2 0.078578 age_sex -2.127782 Sex_num 76.834942 date_c -0.020563 date_c2 -0.000009 head_volume -674.008341 Table_position 0.602958 X_brain_position 1.704701 Y_brain_position 2.914722 Z_brain_position 1.751465 rfMRI_head_motion -174.487936 tfMRI_head_motion 28.568441 Assessment_centre_11026.0 16.027251 Assessment_centre_11027.0 -6.883633 Assessment_centre_11028.0 -368.812722 f.22009.0.1 -1.007404 f.22009.0.2 -0.509757 f.22009.0.3 -4.102499 f.22009.0.4 3.495339 f.22009.0.5 -1.895163 f.22009.0.6 2.103882 f.22009.0.7 -1.240483 f.22009.0.8 3.075908 f.22009.0.9 -3.085224 f.22009.0.10 -2.653253 dtype: float64	const 3030.241018 Age_c -4.596433 Age2 0.097251 age_sex -1.694299 Sex_num 86.513291 date_c -0.019834 date_c2 -0.000009 head_volume -687.225622 Table_position 0.844810 X_brain_position 1.992703 Y_brain_position 2.661563 Z_brain_position 1.963499 rfMRI_head_motion -128.467592 tfMRI_head_motion 31.358046 Assessment_centre_11026.0 19.099170 Assessment_centre_11027.0 -5.257026 Assessment_centre_11028.0 -391.679846 f.22009.0.1 -0.749564 f.22009.0.2 -0.443645 f.22009.0.3 -4.251033 f.22009.0.4 3.173663 f.22009.0.5 -1.775826 f.22009.0.6 2.169863 f.22009.0.7 -1.121330 f.22009.0.8 3.292639 f.22009.0.9 -2.912085 f.22009.0.10 -2.149348 dtype: float64	rs9809852	8.100079742665828e-07	True
6	FAST_R_Infer_Tempor_Gyrus_anter_divis	15.3040241346242	2.475246761906076e-07	2.0	0.1783433674431309	0.1683555573279408	0.1692065978992103	0.1597750987924354	const -241.462227 Prob_Class_0 7373.072482 Prob_Class_2 1826.975774 Age_c -4.613107 Age2 0.035122 age_sex 0.213255 Sex_num 60.240335 date_c -0.008133 date_c2 -0.000010 head_volume -663.975139 Table_position -0.374183 X_brain_position 2.226963 Y_brain_position 1.464290 Z_brain_position 0.327062 rfMRI_head_motion -369.639993 tfMRI_head_motion -42.874588 Assessment_centre_11026.0 9.909313 Assessment_centre_11027.0 -14.819633 Assessment_centre_11028.0 14.110286 f.22009.0.1 -6.318047 f.22009.0.2 -1.398259 f.22009.0.3 1.955922 f.22009.0.4 0.550295 f.22009.0.5 -1.054521 f.22009.0.6 3.100858 f.22009.0.7 -1.563878 f.22009.0.8 -0.937929 f.22009.0.9 -1.061775 f.22009.0.10 1.891025 dtype: float64	const 2071.390891 Age_c -4.230012 Age2 0.051989 age_sex 0.610541 Sex_num 69.110988 date_c -0.007478 date_c2 -0.000010 head_volume -675.410324 Table_position -0.161418 X_brain_position 2.487759 Y_brain_position 1.239569 Z_brain_position 0.511912 rfMRI_head_motion -327.782902 tfMRI_head_motion -40.332700 Assessment_centre_11026.0 12.690001 Assessment_centre_11027.0 -13.426440 Assessment_centre_11028.0 -6.338227 f.22009.0.1 -6.086056 f.22009.0.2 -1.341963 f.22009.0.3 1.820593 f.22009.0.4 0.256411 f.22009.0.5 -0.947368 f.22009.0.6 3.165416 f.22009.0.7 -1.458764 f.22009.0.8 -0.744194 f.22009.0.9 -0.905441 f.22009.0.10 2.344128 dtype: float64	rs9809852	6.122012853375843e-07	True
6	FAST_L_Infer_Tempor_Gyrus_poste_divis	13.431297017831668	1.576728447990468e-06	2.0	0.2455510219357297	0.2375023894423374	0.2371615972392248	0.2296353506032504	const 1519.996847 Prob_Class_0 17550.304579 Prob_Class_2 3809.570757 Age_c -15.414207 Age2 0.178360 age_sex 5.484303 Sex_num 75.730446 date_c -0.082215 date_c2 -0.000035 head_volume -2763.510661 Table_position -0.876672 X_brain_position 3.679003 Y_brain_position 5.742367 Z_brain_position 1.315051 rfMRI_head_motion -32.594599 tfMRI_head_motion -149.907325 Assessment_centre_11026.0 92.018896 Assessment_centre_11027.0 42.522889 Assessment_centre_11028.0 66.542281 f.22009.0.1 -4.920861 f.22009.0.2 2.630886 f.22009.0.3 -4.114228 f.22009.0.4 9.080104 f.22009.0.5 -5.069120 f.22009.0.6 5.959137 f.22009.0.7 -1.214033 f.22009.0.8 4.568486 f.22009.0.9 2.976504 f.22009.0.10 6.381443 dtype: float64	const 6793.322789 Age_c -14.596625 Age2 0.222563 age_sex 6.628589 Sex_num 101.288645 date_c -0.080548 date_c2 -0.000035 head_volume -2784.444751 Table_position -0.421160 X_brain_position 4.374321 Y_brain_position 5.224226 Z_brain_position 1.679780 rfMRI_head_motion 82.296037 tfMRI_head_motion -142.847434 Assessment_centre_11026.0 99.413808 Assessment_centre_11027.0 44.809176 Assessment_centre_11028.0 16.652667 f.22009.0.1 -4.329074 f.22009.0.2 2.717020 f.22009.0.3 -4.489812 f.22009.0.4 8.250102 f.22009.0.5 -4.799735 f.22009.0.6 6.217396 f.22009.0.7 -0.983639 f.22009.0.8 5.039834 f.22009.0.9 3.385248 f.22009.0.10 7.532148 dtype: float64	rs9809852	3.535378358944105e-06	True
6	FAST_R_Infer_Tempor_Gyrus_poste_divis	17.32040687001881	3.3815463611623487e-08	2.0	0.2894847603312002	0.2797100081164166	0.2815838760139936	0.272278444708094	const 5741.709084 Prob_Class_0 17011.837135 Prob_Class_2 3016.954206 Age_c -18.852970 Age2 0.224825 age_sex 4.374156 Sex_num -27.125127 date_c -0.015867 date_c2 -0.000018 head_volume -3177.720549 Table_position 1.702124 X_brain_position 4.473055 Y_brain_position 0.830409 Z_brain_position 2.345255 rfMRI_head_motion -580.579494 tfMRI_head_motion 241.190937 Assessment_centre_11026.0 -12.525219 Assessment_centre_11027.0 -19.825472 Assessment_centre_11028.0 -101.803559 f.22009.0.1 -2.866643 f.22009.0.2 -20.741673 f.22009.0.3 -1.967739 f.22009.0.4 14.415442 f.22009.0.5 -3.930108 f.22009.0.6 0.790435 f.22009.0.7 3.249079 f.22009.0.8 -6.954718 f.22009.0.9 -1.690209 f.22009.0.10 -1.339000 dtype: float64	const 10562.490703 Age_c -18.178660 Age2 0.272753 age_sex 5.732232 Sex_num 3.216903 date_c -0.014118 date_c2 -0.000019 head_volume -3190.135798 Table_position 2.079829 X_brain_position 5.240448 Y_brain_position 0.349179 Z_brain_position 2.604462 rfMRI_head_motion -450.094195 tfMRI_head_motion 249.299126 Assessment_centre_11026.0 -4.384776 Assessment_centre_11027.0 -18.900041 Assessment_centre_11028.0 -151.685728 f.22009.0.1 -2.243421 f.22009.0.2 -20.718166 f.22009.0.3 -2.398790 f.22009.0.4 13.447417 f.22009.0.5 -3.651036 f.22009.0.6 1.171838 f.22009.0.7 3.447576 f.22009.0.8 -6.485052 f.22009.0.9 -1.248115 f.22009.0.10 -0.133155 dtype: float64	rs9809852	9.263478895834496e-08	True
6	FAST_L_Postcentral_Gyrus	5.135157640191743	0.0059479212236067	2.0	0.3034653148553479	0.3006243177067544	0.2957198934160905	0.2934085368576972	const 20042.816948 Prob_Class_0 2006.472893 Prob_Class_2 -5109.318589 Age_c -55.028174 Age2 0.319089 age_sex -4.531476 Sex_num -365.310095 date_c -0.052183 date_c2 -0.000025 head_volume -5895.023846 Table_position -0.449281 X_brain_position 1.052658 Y_brain_position -2.935398 Z_brain_position 5.642111 rfMRI_head_motion -587.892469 tfMRI_head_motion -1287.007126 Assessment_centre_11026.0 -136.745943 Assessment_centre_11027.0 -112.589906 Assessment_centre_11028.0 -478.881874 f.22009.0.1 -20.352437 f.22009.0.2 -15.212249 f.22009.0.3 12.622262 f.22009.0.4 -2.404382 f.22009.0.5 -2.277684 f.22009.0.6 19.708235 f.22009.0.7 14.403490 f.22009.0.8 -6.492304 f.22009.0.9 -3.199753 f.22009.0.10 0.188669 dtype: float64	const 18259.886617 Age_c -55.904503 Age2 0.365836 age_sex -2.358264 Sex_num -316.698937 date_c -0.050899 date_c2 -0.000026 head_volume -5832.784690 Table_position -0.920995 X_brain_position 1.898631 Y_brain_position -2.822205 Z_brain_position 4.909752 rfMRI_head_motion -417.867489 tfMRI_head_motion -1275.820586 Assessment_centre_11026.0 -127.921163 Assessment_centre_11027.0 -122.919672 Assessment_centre_11028.0 -497.084791 f.22009.0.1 -19.877846 f.22009.0.2 -15.694624 f.22009.0.3 12.029619 f.22009.0.4 -3.840810 f.22009.0.5 -2.099578 f.22009.0.6 20.813257 f.22009.0.7 14.226109 f.22009.0.8 -6.333555 f.22009.0.9 -2.776459 f.22009.0.10 1.062389 dtype: float64	rs9809852	0.008238669826328012	True
6	FAST_R_Postcentral_Gyrus	6.0075651222270015	0.0024954719275208	2.0	0.275397378237075	0.2719397948868152	0.2673398431261291	0.2644280626118379	const 24678.314866 Prob_Class_0 -818.873147 Prob_Class_2 -6671.018027 Age_c -57.133214 Age2 0.077962 age_sex 0.395031 Sex_num -416.757273 date_c -0.009447 date_c2 -0.000043 head_volume -5250.199668 Table_position 4.662501 X_brain_position -3.053258 Y_brain_position 11.497442 Z_brain_position 13.537722 rfMRI_head_motion -692.067157 tfMRI_head_motion -1018.825825 Assessment_centre_11026.0 -27.142485 Assessment_centre_11027.0 3.878512 Assessment_centre_11028.0 169.860753 f.22009.0.1 25.566428 f.22009.0.2 2.392023 f.22009.0.3 11.319882 f.22009.0.4 -2.769976 f.22009.0.5 0.784517 f.22009.0.6 17.246160 f.22009.0.7 7.340198 f.22009.0.8 1.298011 f.22009.0.9 3.087821 f.22009.0.10 10.876699 dtype: float64	const 21638.376292 Age_c -58.307039 Age2 0.124725 age_sex 2.733367 Sex_num -364.445765 date_c -0.008244 date_c2 -0.000045 head_volume -5173.535435 Table_position 4.027866 X_brain_position -2.188119 Y_brain_position 11.723542 Z_brain_position 12.614249 rfMRI_head_motion -513.702860 tfMRI_head_motion -1007.000492 Assessment_centre_11026.0 -18.143361 Assessment_centre_11027.0 -8.630864 Assessment_centre_11028.0 157.551435 f.22009.0.1 26.015354 f.22009.0.2 1.811591 f.22009.0.3 10.693679 f.22009.0.4 -4.302248 f.22009.0.5 0.944453 f.22009.0.6 18.493563 f.22009.0.7 7.090881 f.22009.0.8 1.398815 f.22009.0.9 3.509721 f.22009.0.10 11.692114 dtype: float64	rs9809852	0.0036472994826297323	True
6	FAST_R_Superior_Parietal_Lobule	6.4858448549544185	0.0015504720889445	2.0	0.1342481947173489	0.1297882011574124	0.1246210896546349	0.1208098254550682	const -1502.777907 Prob_Class_0 19474.623451 Prob_Class_2 8613.949670 Age_c -19.514320 Age2 -0.181837 age_sex -1.209773 Sex_num -118.836826 date_c 0.031959 date_c2 -0.000022 head_volume -2486.032387 Table_position -2.489385 X_brain_position 6.421080 Y_brain_position 0.821199 Z_brain_position -2.166884 rfMRI_head_motion -140.146864 tfMRI_head_motion -554.007253 Assessment_centre_11026.0 -11.077479 Assessment_centre_11027.0 15.317201 Assessment_centre_11028.0 -265.199557 f.22009.0.1 -19.531151 f.22009.0.2 -10.335260 f.22009.0.3 0.388164 f.22009.0.4 11.048363 f.22009.0.5 -5.961420 f.22009.0.6 14.090831 f.22009.0.7 11.784743 f.22009.0.8 18.110636 f.22009.0.9 -1.973594 f.22009.0.10 6.577272 dtype: float64	const 6236.224052 Age_c -17.839861 Age2 -0.165772 age_sex -1.555807 Sex_num -126.622130 date_c 0.032944 date_c2 -0.000021 head_volume -2560.394208 Table_position -1.569543 X_brain_position 6.586255 Y_brain_position 0.109832 Z_brain_position -1.149787 rfMRI_head_motion -136.778493 tfMRI_head_motion -554.384682 Assessment_centre_11026.0 -9.184404 Assessment_centre_11027.0 26.233096 Assessment_centre_11028.0 -310.670938 f.22009.0.1 -19.196413 f.22009.0.2 -9.850272 f.22009.0.3 0.406283 f.22009.0.4 11.188678 f.22009.0.5 -5.779037 f.22009.0.6 13.526555 f.22009.0.7 12.201567 f.22009.0.8 18.550707 f.22009.0.9 -1.817941 f.22009.0.10 7.267004 dtype: float64	rs9809852	0.0023340695104740886	True
6	FAST_L_Angular_Gyrus	4.052414328822042	0.0174938406532012	2.0	0.1555512527950306	0.1528331779712584	0.1461610363844909	0.1440925679027079	const 14622.412213 Prob_Class_0 -13359.149826 Prob_Class_2 -5329.898475 Age_c -11.317138 Age2 0.441758 age_sex 7.761948 Sex_num -20.761451 date_c 0.015327 date_c2 -0.000011 head_volume -2489.945449 Table_position 2.792192 X_brain_position -0.755932 Y_brain_position 2.537470 Z_brain_position 2.950222 rfMRI_head_motion -431.708730 tfMRI_head_motion -44.044788 Assessment_centre_11026.0 3.730947 Assessment_centre_11027.0 -38.572801 Assessment_centre_11028.0 299.766061 f.22009.0.1 0.040372 f.22009.0.2 -11.144690 f.22009.0.3 7.143025 f.22009.0.4 -6.299312 f.22009.0.5 2.285104 f.22009.0.6 -1.857250 f.22009.0.7 -9.335942 f.22009.0.8 4.577676 f.22009.0.9 3.199610 f.22009.0.10 3.103173 dtype: float64	const 9562.794305 Age_c -12.364498 Age2 0.426384 age_sex 7.786023 Sex_num -20.192445 date_c 0.014538 date_c2 -0.000011 head_volume -2445.684804 Table_position 2.215903 X_brain_position -0.949286 Y_brain_position 3.007443 Z_brain_position 2.333355 rfMRI_head_motion -450.404111 tfMRI_head_motion -44.869851 Assessment_centre_11026.0 1.599020 Assessment_centre_11027.0 -44.954774 Assessment_centre_11028.0 332.263746 f.22009.0.1 -0.231748 f.22009.0.2 -11.425976 f.22009.0.3 7.188003 f.22009.0.4 -6.255462 f.22009.0.5 2.144609 f.22009.0.6 -1.582489 f.22009.0.7 -9.600599 f.22009.0.8 4.264845 f.22009.0.9 3.053509 f.22009.0.10 2.552525 dtype: float64	rs9809852	0.022648429975330547	True
6	FAST_R_Angular_Gyrus	3.5438883461791413	0.0290449705869788	2.0	0.1851470897467161	0.1828534060830967	0.1760859771624858	0.1744225285268112	const 17052.464794 Prob_Class_0 -16710.976067 Prob_Class_2 -6025.381023 Age_c -24.451258 Age2 0.401376 age_sex 5.129701 Sex_num 34.109744 date_c 0.009409 date_c2 0.000017 head_volume -3462.297998 Table_position 1.738769 X_brain_position 5.406498 Y_brain_position -2.665153 Z_brain_position 0.271697 rfMRI_head_motion -283.871213 tfMRI_head_motion -286.176144 Assessment_centre_11026.0 -83.989978 Assessment_centre_11027.0 37.853405 Assessment_centre_11028.0 911.038459 f.22009.0.1 -17.492158 f.22009.0.2 -13.833738 f.22009.0.3 -5.139357 f.22009.0.4 5.555565 f.22009.0.5 -5.140933 f.22009.0.6 -16.667324 f.22009.0.7 -9.102553 f.22009.0.8 1.115938 f.22009.0.9 -4.855724 f.22009.0.10 -19.365998 dtype: float64	const 10999.531408 Age_c -25.649151 Age2 0.377318 age_sex 4.923418 Sex_num 29.533173 date_c 0.008294 date_c2 0.000016 head_volume -3414.413263 Table_position 1.078515 X_brain_position 5.075915 Y_brain_position -2.097220 Z_brain_position -0.410348 rfMRI_head_motion -325.416673 tfMRI_head_motion -288.409591 Assessment_centre_11026.0 -87.580385 Assessment_centre_11027.0 31.096072 Assessment_centre_11028.0 953.136583 f.22009.0.1 -17.879655 f.22009.0.2 -14.128626 f.22009.0.3 -5.019467 f.22009.0.4 5.765694 f.22009.0.5 -5.333728 f.22009.0.6 -16.448109 f.22009.0.7 -9.410032 f.22009.0.8 0.712481 f.22009.0.9 -5.082068 f.22009.0.10 -20.140706 dtype: float64	rs9809852	0.03647533795876094	True
6	FAST_L_Lateral_Occipit_Cortex_super_divis	6.402273447580432	0.0016848984455136	2.0	0.3305831783732369	0.3271790564173475	0.3231393058531617	0.3202372530311773	const 48091.151553 Prob_Class_0 -43039.137326 Prob_Class_2 -15681.635088 Age_c -84.750712 Age2 -0.768818 age_sex 3.837030 Sex_num -749.702312 date_c -0.059151 date_c2 0.000007 head_volume -11035.393764 Table_position 2.979354 X_brain_position 26.089095 Y_brain_position -1.421042 Z_brain_position -2.452697 rfMRI_head_motion -1877.579220 tfMRI_head_motion -529.242192 Assessment_centre_11026.0 183.835518 Assessment_centre_11027.0 -12.105505 Assessment_centre_11028.0 94.859098 f.22009.0.1 17.617317 f.22009.0.2 -7.112421 f.22009.0.3 -27.778599 f.22009.0.4 15.628266 f.22009.0.5 -16.473990 f.22009.0.6 -5.888328 f.22009.0.7 -0.449549 f.22009.0.8 27.062857 f.22009.0.9 9.541091 f.22009.0.10 -28.856698 dtype: float64	const 32431.568371 Age_c -87.864441 Age2 -0.829551 age_sex 3.365883 Sex_num -760.144030 date_c -0.061990 date_c2 0.000005 head_volume -10910.163573 Table_position 1.263448 X_brain_position 25.260246 Y_brain_position 0.046747 Z_brain_position -4.232096 rfMRI_head_motion -1979.960222 tfMRI_head_motion -534.688832 Assessment_centre_11026.0 174.823360 Assessment_centre_11027.0 -29.820862 Assessment_centre_11028.0 202.914844 f.22009.0.1 16.631300 f.22009.0.2 -7.886397 f.22009.0.3 -27.486008 f.22009.0.4 16.129955 f.22009.0.5 -16.966197 f.22009.0.6 -5.292074 f.22009.0.7 -1.247459 f.22009.0.8 26.026840 f.22009.0.9 8.969231 f.22009.0.10 -30.830108 dtype: float64	rs9809852	0.002522349110581747	True
6	FAST_R_Lateral_Occipit_Cortex_super_divis	7.07338684842991	0.0008642997612517	2.0	0.3223947741690536	0.3185878131739622	0.3148598471145395	0.3115573699765507	const 39542.086183 Prob_Class_0 -38401.037502 Prob_Class_2 -22479.908748 Age_c -76.018063 Age2 -0.849494 age_sex -10.661849 Sex_num -243.536913 date_c -0.002564 date_c2 0.000014 head_volume -9995.322556 Table_position -2.910159 X_brain_position -33.729811 Y_brain_position 7.368682 Z_brain_position -6.213407 rfMRI_head_motion -679.686612 tfMRI_head_motion -1327.059446 Assessment_centre_11026.0 212.993273 Assessment_centre_11027.0 -54.473712 Assessment_centre_11028.0 1840.574375 f.22009.0.1 -15.052259 f.22009.0.2 -3.533307 f.22009.0.3 -68.447898 f.22009.0.4 8.979101 f.22009.0.5 -13.058822 f.22009.0.6 0.000852 f.22009.0.7 3.594538 f.22009.0.8 -9.114772 f.22009.0.9 -5.710252 f.22009.0.10 -24.896276 dtype: float64	const 21917.791281 Age_c -80.280837 Age2 -0.839857 age_sex -7.955684 Sex_num -182.911286 date_c -0.003423 date_c2 0.000011 head_volume -9784.646763 Table_position -5.242982 X_brain_position -33.295993 Y_brain_position 8.942256 Z_brain_position -8.985996 rfMRI_head_motion -530.863673 tfMRI_head_motion -1316.030084 Assessment_centre_11026.0 217.167281 Assessment_centre_11027.0 -86.493172 Assessment_centre_11028.0 1917.851460 f.22009.0.1 -15.309074 f.22009.0.2 -4.977380 f.22009.0.3 -69.028337 f.22009.0.4 7.373068 f.22009.0.5 -13.272482 f.22009.0.6 2.179246 f.22009.0.7 2.570752 f.22009.0.8 -9.878618 f.22009.0.9 -5.644034 f.22009.0.10 -25.520902 dtype: float64	rs9809852	0.0013479213330242852	True
6	FAST_L_Lateral_Occipit_Cortex_infer_divis	4.515707360168804	0.0110245757898994	2.0	0.2234280498178109	0.2206426870925223	0.2147926190771035	0.2126016989434769	const 14518.855764 Prob_Class_0 -4854.438840 Prob_Class_2 2454.862063 Age_c -32.892346 Age2 -0.037772 age_sex 14.140694 Sex_num 0.945433 date_c -0.047644 date_c2 -0.000052 head_volume -4291.095499 Table_position 0.918306 X_brain_position 4.612853 Y_brain_position -5.659665 Z_brain_position 1.957283 rfMRI_head_motion -26.789648 tfMRI_head_motion -285.816740 Assessment_centre_11026.0 57.437849 Assessment_centre_11027.0 131.931422 Assessment_centre_11028.0 -1054.132099 f.22009.0.1 16.291881 f.22009.0.2 12.005810 f.22009.0.3 -5.733571 f.22009.0.4 0.812145 f.22009.0.5 4.904161 f.22009.0.6 -2.737408 f.22009.0.7 -0.137984 f.22009.0.8 -8.414078 f.22009.0.9 1.592880 f.22009.0.10 -1.628041 dtype: float64	const 14569.907659 Age_c -32.504833 Age2 -0.076381 age_sex 12.531830 Sex_num -35.034542 date_c -0.048797 date_c2 -0.000051 head_volume -4326.202327 Table_position 1.123747 X_brain_position 3.935524 Y_brain_position -5.625455 Z_brain_position 2.346196 rfMRI_head_motion -157.843109 tfMRI_head_motion -294.337248 Assessment_centre_11026.0 50.343351 Assessment_centre_11027.0 138.000750 Assessment_centre_11028.0 -1032.423503 f.22009.0.1 15.870698 f.22009.0.2 12.293446 f.22009.0.3 -5.281851 f.22009.0.4 1.890603 f.22009.0.5 4.736437 f.22009.0.6 -3.489380 f.22009.0.7 -0.072803 f.22009.0.8 -8.610806 f.22009.0.9 1.241544 f.22009.0.10 -2.415944 dtype: float64	rs9809852	0.01469843855736198	True
6	FAST_R_Lateral_Occipit_Cortex_infer_divis	3.657874794573593	0.0259243835229692	2.0	0.2967147988808547	0.2946714873553818	0.2888943121329056	0.2873942884153977	const 11968.573068 Prob_Class_0 826.742610 Prob_Class_2 4870.865564 Age_c -36.535381 Age2 -0.196164 age_sex 11.712540 Sex_num 182.994893 date_c 0.023383 date_c2 -0.000038 head_volume -5183.244627 Table_position -0.933611 X_brain_position -1.719606 Y_brain_position -4.043400 Z_brain_position -0.903907 rfMRI_head_motion 592.313160 tfMRI_head_motion -1354.365092 Assessment_centre_11026.0 34.551704 Assessment_centre_11027.0 -35.817714 Assessment_centre_11028.0 41.411966 f.22009.0.1 -3.285153 f.22009.0.2 22.696059 f.22009.0.3 1.142866 f.22009.0.4 16.560910 f.22009.0.5 -0.833938 f.22009.0.6 11.990245 f.22009.0.7 -10.889905 f.22009.0.8 -5.245376 f.22009.0.9 2.797502 f.22009.0.10 5.554480 dtype: float64	const 14235.580237 Age_c -35.676336 Age2 -0.229359 age_sex 10.038414 Sex_num 145.542033 date_c 0.022537 date_c2 -0.000037 head_volume -5238.915222 Table_position -0.468983 X_brain_position -2.335358 Y_brain_position -4.213699 Z_brain_position -0.231808 rfMRI_head_motion 464.983444 tfMRI_head_motion -1362.814359 Assessment_centre_11026.0 28.148870 Assessment_centre_11027.0 -26.749021 Assessment_centre_11028.0 49.637168 f.22009.0.1 -3.601576 f.22009.0.2 23.116577 f.22009.0.3 1.590268 f.22009.0.4 17.656862 f.22009.0.5 -0.945883 f.22009.0.6 11.092452 f.22009.0.7 -10.706686 f.22009.0.8 -5.311893 f.22009.0.9 2.498153 f.22009.0.10 4.980755 dtype: float64	rs9809852	0.032757102262088854	True
6	FAST_L_Intracalcarine_Cortex	10.71423129285641	2.3257133715222195e-05	2.0	0.1936824335870244	0.1868205806068482	0.1847162334839414	0.178430634216284	const 1354.257965 Prob_Class_0 3929.700010 Prob_Class_2 5257.861446 Age_c -11.462051 Age2 0.007087 age_sex 1.468662 Sex_num 26.535513 date_c -0.013818 date_c2 -0.000021 head_volume -1840.189435 Table_position -1.829270 X_brain_position -3.758568 Y_brain_position -13.397430 Z_brain_position -3.354061 rfMRI_head_motion 18.491049 tfMRI_head_motion -26.412176 Assessment_centre_11026.0 -23.202182 Assessment_centre_11027.0 41.948984 Assessment_centre_11028.0 125.397386 f.22009.0.1 -1.331615 f.22009.0.2 6.398055 f.22009.0.3 1.125157 f.22009.0.4 12.736750 f.22009.0.5 -2.022506 f.22009.0.6 4.092592 f.22009.0.7 0.847029 f.22009.0.8 -7.020849 f.22009.0.9 0.790085 f.22009.0.10 -3.364533 dtype: float64	const 4430.312890 Age_c -10.508572 Age2 -0.016138 age_sex 0.102397 Sex_num -4.037415 date_c -0.014313 date_c2 -0.000019 head_volume -1896.221140 Table_position -1.311175 X_brain_position -4.211774 Y_brain_position -13.650427 Z_brain_position -2.657479 rfMRI_head_motion -80.417746 tfMRI_head_motion -33.076837 Assessment_centre_11026.0 -27.885209 Assessment_centre_11027.0 50.874566 Assessment_centre_11028.0 124.155983 f.22009.0.1 -1.522378 f.22009.0.2 6.808364 f.22009.0.3 1.477747 f.22009.0.4 13.616627 f.22009.0.5 -2.079210 f.22009.0.6 3.296040 f.22009.0.7 1.060454 f.22009.0.8 -6.998611 f.22009.0.9 0.582464 f.22009.0.10 -3.696455 dtype: float64	rs9809852	4.5004954917952096e-05	True
6	FAST_R_Intracalcarine_Cortex	13.825389189831466	1.067671579469548e-06	2.0	0.2076248905342697	0.1989236242334761	0.1988137296665015	0.19065855051525	const 1783.629623 Prob_Class_0 3586.386086 Prob_Class_2 5496.365480 Age_c -14.551662 Age2 -0.274827 age_sex 4.205268 Sex_num -15.381627 date_c -0.001965 date_c2 -0.000010 head_volume -1916.138466 Table_position -1.781682 X_brain_position 1.793464 Y_brain_position -15.057322 Z_brain_position -3.441523 rfMRI_head_motion -90.850097 tfMRI_head_motion -26.264880 Assessment_centre_11026.0 -13.308535 Assessment_centre_11027.0 54.691521 Assessment_centre_11028.0 245.801558 f.22009.0.1 -0.517348 f.22009.0.2 5.332607 f.22009.0.3 1.905851 f.22009.0.4 11.995802 f.22009.0.5 -1.965820 f.22009.0.6 2.013413 f.22009.0.7 3.118357 f.22009.0.8 -0.201753 f.22009.0.9 3.025113 f.22009.0.10 0.060084 dtype: float64	const 4891.216501 Age_c -13.559428 Age2 -0.301269 age_sex 2.701319 Sex_num -49.033824 date_c -0.002554 date_c2 -0.000009 head_volume -1975.409386 Table_position -1.242927 X_brain_position 1.283385 Y_brain_position -15.309917 Z_brain_position -2.708378 rfMRI_head_motion -200.863311 tfMRI_head_motion -33.653596 Assessment_centre_11026.0 -18.586679 Assessment_centre_11027.0 64.170285 Assessment_centre_11028.0 246.241702 f.22009.0.1 -0.742660 f.22009.0.2 5.769019 f.22009.0.3 2.296821 f.22009.0.4 12.967649 f.22009.0.5 -2.036111 f.22009.0.6 1.151093 f.22009.0.7 3.338776 f.22009.0.8 -0.194656 f.22009.0.9 2.788238 f.22009.0.10 -0.336246 dtype: float64	rs9809852	2.453786836851653e-06	True
6	FAST_L_Subcallosal_Cortex	8.86896612015078	0.0001451310329508	2.0	0.4860969070907235	0.4824767409906019	0.4803823373522566	0.4771372153024097	const 2289.604076 Prob_Class_0 6013.404129 Prob_Class_2 3844.620992 Age_c -13.456397 Age2 -0.115318 age_sex 2.189997 Sex_num -15.115793 date_c 0.000340 date_c2 -0.000003 head_volume -2322.522340 Table_position -1.280304 X_brain_position -0.217409 Y_brain_position -2.802497 Z_brain_position -2.302338 rfMRI_head_motion -46.172941 tfMRI_head_motion -234.044427 Assessment_centre_11026.0 13.634982 Assessment_centre_11027.0 63.933782 Assessment_centre_11028.0 -30.417915 f.22009.0.1 -2.687774 f.22009.0.2 6.956622 f.22009.0.3 -0.646527 f.22009.0.4 -3.910097 f.22009.0.5 1.587710 f.22009.0.6 -1.277230 f.22009.0.7 2.578381 f.22009.0.8 3.323944 f.22009.0.9 1.512679 f.22009.0.10 5.429462 dtype: float64	const 5189.051752 Age_c -12.732134 Age2 -0.119267 age_sex 1.646743 Sex_num -27.282346 date_c 0.000410 date_c2 -0.000002 head_volume -2359.294191 Table_position -0.884354 X_brain_position -0.330183 Y_brain_position -3.058998 Z_brain_position -1.822881 rfMRI_head_motion -78.656167 tfMRI_head_motion -236.378780 Assessment_centre_11026.0 12.514549 Assessment_centre_11027.0 69.567464 Assessment_centre_11028.0 -41.787883 f.22009.0.1 -2.671364 f.22009.0.2 7.211553 f.22009.0.3 -0.523475 f.22009.0.4 -3.580118 f.22009.0.5 1.612550 f.22009.0.6 -1.681273 f.22009.0.7 2.750618 f.22009.0.8 3.437424 f.22009.0.9 1.480280 f.22009.0.10 5.483857 dtype: float64	rs9809852	0.0002527815495594074	True
6	FAST_R_Subcallosal_Cortex	14.939648906423873	3.548023750712265e-07	2.0	0.4783470384589665	0.4721569573657026	0.4725462906737605	0.4667109577194758	const 1489.600289 Prob_Class_0 7651.621311 Prob_Class_2 4600.011764 Age_c -7.028344 Age2 -0.065106 age_sex 1.922107 Sex_num 9.067716 date_c -0.002818 date_c2 -0.000004 head_volume -2068.745488 Table_position -1.019086 X_brain_position 0.116538 Y_brain_position -3.529773 Z_brain_position -1.734679 rfMRI_head_motion -35.187824 tfMRI_head_motion -116.047187 Assessment_centre_11026.0 32.825719 Assessment_centre_11027.0 35.265458 Assessment_centre_11028.0 117.857752 f.22009.0.1 -3.055399 f.22009.0.2 7.631926 f.22009.0.3 -1.192613 f.22009.0.4 -2.445889 f.22009.0.5 1.386946 f.22009.0.6 -1.592562 f.22009.0.7 0.669122 f.22009.0.8 0.092334 f.22009.0.9 0.837539 f.22009.0.10 1.916075 dtype: float64	const 5053.301428 Age_c -6.157840 Age2 -0.067934 age_sex 1.338407 Sex_num -4.007368 date_c -0.002671 date_c2 -0.000004 head_volume -2112.131482 Table_position -0.542850 X_brain_position 0.013404 Y_brain_position -3.847072 Z_brain_position -1.165367 rfMRI_head_motion -68.258614 tfMRI_head_motion -118.470907 Assessment_centre_11026.0 31.820238 Assessment_centre_11027.0 41.876184 Assessment_centre_11028.0 102.732087 f.22009.0.1 -3.013090 f.22009.0.2 7.930386 f.22009.0.3 -1.064985 f.22009.0.4 -2.096660 f.22009.0.5 1.426311 f.22009.0.6 -2.050043 f.22009.0.7 0.877554 f.22009.0.8 0.242251 f.22009.0.9 0.816143 f.22009.0.10 2.024371 dtype: float64	rs9809852	8.61187807276978e-07	True
6	FAST_L_Paracingulate_Gyrus	19.43024160030201	4.226750242155427e-09	2.0	0.3674444783195982	0.357682201423764	0.3604105011126677	0.3510551130257553	const 4660.896979 Prob_Class_0 5892.058994 Prob_Class_2 8705.299073 Age_c -34.381139 Age2 0.119453 age_sex -2.278243 Sex_num -13.596827 date_c -0.020648 date_c2 -0.000023 head_volume -3652.528521 Table_position -1.756610 X_brain_position -6.053862 Y_brain_position -0.982729 Z_brain_position -2.786603 rfMRI_head_motion -196.257401 tfMRI_head_motion -430.079321 Assessment_centre_11026.0 -34.332528 Assessment_centre_11027.0 -5.147339 Assessment_centre_11028.0 -884.335259 f.22009.0.1 -11.721873 f.22009.0.2 -4.974636 f.22009.0.3 -13.461803 f.22009.0.4 1.079634 f.22009.0.5 -1.589717 f.22009.0.6 -3.327268 f.22009.0.7 -10.474832 f.22009.0.8 6.033987 f.22009.0.9 0.849568 f.22009.0.10 6.059401 dtype: float64	const 9626.646762 Age_c -32.807785 Age2 0.078451 age_sex -4.629491 Sex_num -66.208734 date_c -0.021552 date_c2 -0.000021 head_volume -3746.120170 Table_position -0.902160 X_brain_position -6.846989 Y_brain_position -1.387621 Z_brain_position -1.627443 rfMRI_head_motion -367.811588 tfMRI_head_motion -441.610487 Assessment_centre_11026.0 -42.536770 Assessment_centre_11027.0 9.805160 Assessment_centre_11028.0 -884.343988 f.22009.0.1 -12.068211 f.22009.0.2 -4.286476 f.22009.0.3 -12.851666 f.22009.0.4 2.597729 f.22009.0.5 -1.696571 f.22009.0.6 -4.680997 f.22009.0.7 -10.124635 f.22009.0.8 6.051787 f.22009.0.9 0.482455 f.22009.0.10 5.451727 dtype: float64	rs9809852	1.28705623960419e-08	True
6	FAST_R_Paracingulate_Gyrus	24.52999199279244	2.813283605349984e-11	2.0	0.3312251452739608	0.3181949293633884	0.3237884113850295	0.311160432602852	const 2771.484301 Prob_Class_0 11242.143085 Prob_Class_2 11698.248775 Age_c -38.937021 Age2 -0.143439 age_sex -1.050030 Sex_num -75.530593 date_c -0.009330 date_c2 -0.000002 head_volume -3366.967694 Table_position -1.355427 X_brain_position -1.571041 Y_brain_position -5.206423 Z_brain_position -3.543421 rfMRI_head_motion -122.260710 tfMRI_head_motion -293.277640 Assessment_centre_11026.0 1.356898 Assessment_centre_11027.0 22.604075 Assessment_centre_11028.0 -625.821125 f.22009.0.1 -18.145068 f.22009.0.2 6.298437 f.22009.0.3 -20.557153 f.22009.0.4 1.985110 f.22009.0.5 -3.214935 f.22009.0.6 7.822661 f.22009.0.7 -2.308303 f.22009.0.8 6.283400 f.22009.0.9 0.456554 f.22009.0.10 12.582649 dtype: float64	const 1.013287e+04 Age_c -3.679408e+01 Age2 -1.847379e-01 age_sex -3.727112e+00 Sex_num -1.354437e+02 date_c -1.008729e-02 date_c2 8.938578e-07 head_volume -3.488291e+03 Table_position -1.890941e-01 X_brain_position -2.405396e+00 Y_brain_position -5.826226e+00 Z_brain_position -2.017382e+00 rfMRI_head_motion -3.106167e+02 tfMRI_head_motion -3.060853e+02 Assessment_centre_11026.0 -7.228871e+00 Assessment_centre_11027.0 4.175210e+01 Assessment_centre_11028.0 -6.369095e+02 f.22009.0.1 -1.844543e+01 f.22009.0.2 7.175449e+00 f.22009.0.3 -1.987993e+01 f.22009.0.4 3.693335e+00 f.22009.0.5 -3.288330e+00 f.22009.0.6 6.192392e+00 f.22009.0.7 -1.820577e+00 f.22009.0.8 6.410249e+00 f.22009.0.9 8.965356e-02 f.22009.0.10 1.208060e+01 dtype: float64	rs9809852	1.0833847496448842e-10	True
6	FAST_L_Cingulate_Gyrus_anter_division	19.62865331927326	3.476591776185317e-09	2.0	0.2209969248661797	0.2088517451231698	0.2123344601704899	0.2006891043982501	const 20538.473853 Prob_Class_0 -31674.105977 Prob_Class_2 -8306.854620 Age_c -1.625827 Age2 0.962790 age_sex 12.503756 Sex_num -106.018891 date_c 0.053171 date_c2 -0.000052 head_volume -4301.962137 Table_position 0.515863 X_brain_position -0.412204 Y_brain_position -5.334538 Z_brain_position -0.617950 rfMRI_head_motion 62.387813 tfMRI_head_motion 190.745316 Assessment_centre_11026.0 -158.661475 Assessment_centre_11027.0 11.484692 Assessment_centre_11028.0 648.566283 f.22009.0.1 -4.468834 f.22009.0.2 -6.407142 f.22009.0.3 -12.231750 f.22009.0.4 3.382958 f.22009.0.5 -2.766771 f.22009.0.6 -9.542375 f.22009.0.7 -3.700638 f.22009.0.8 2.194930 f.22009.0.9 -1.176237 f.22009.0.10 -6.628165 dtype: float64	const 10405.446116 Age_c -3.351735 Age2 0.893778 age_sex 10.965868 Sex_num -140.349971 date_c 0.050445 date_c2 -0.000053 head_volume -4247.495236 Table_position -0.441453 X_brain_position -1.469207 Y_brain_position -4.354902 Z_brain_position -1.476034 rfMRI_head_motion -104.458792 tfMRI_head_motion 180.683501 Assessment_centre_11026.0 -169.947534 Assessment_centre_11027.0 4.624223 Assessment_centre_11028.0 735.378257 f.22009.0.1 -5.431812 f.22009.0.2 -6.689669 f.22009.0.3 -11.695826 f.22009.0.4 4.534575 f.22009.0.5 -3.214918 f.22009.0.6 -9.730815 f.22009.0.7 -4.169036 f.22009.0.8 1.371330 f.22009.0.9 -1.816708 f.22009.0.10 -8.513313 dtype: float64	rs9809852	1.0698878210371703e-08	True
6	FAST_R_Cingulate_Gyrus_anter_division	20.760249217911834	1.1414744489377146e-09	2.0	0.2392442875912449	0.2266998251738058	0.2307847324095749	0.2187213313065514	const 17938.293555 Prob_Class_0 -27785.558483 Prob_Class_2 -3836.242011 Age_c 0.538773 Age2 0.591582 age_sex 11.829284 Sex_num -120.474749 date_c 0.059150 date_c2 -0.000057 head_volume -5063.228844 Table_position -1.447706 X_brain_position -5.133223 Y_brain_position -6.544124 Z_brain_position -2.552418 rfMRI_head_motion -108.264971 tfMRI_head_motion 480.957429 Assessment_centre_11026.0 -131.964338 Assessment_centre_11027.0 57.833096 Assessment_centre_11028.0 697.024717 f.22009.0.1 2.741399 f.22009.0.2 -5.035297 f.22009.0.3 -13.494986 f.22009.0.4 18.362130 f.22009.0.5 -3.502819 f.22009.0.6 -25.689560 f.22009.0.7 -1.478364 f.22009.0.8 5.635652 f.22009.0.9 2.503476 f.22009.0.10 -15.007763 dtype: float64	const 10534.065600 Age_c -0.371701 Age2 0.505094 age_sex 9.209132 Sex_num -179.025424 date_c 0.056078 date_c2 -0.000056 head_volume -5055.672276 Table_position -1.961518 X_brain_position -6.537475 Y_brain_position -5.792066 Z_brain_position -2.823427 rfMRI_head_motion -352.267570 tfMRI_head_motion 465.671327 Assessment_centre_11026.0 -146.830724 Assessment_centre_11027.0 58.406196 Assessment_centre_11028.0 780.957793 f.22009.0.1 1.643391 f.22009.0.2 -4.976808 f.22009.0.3 -12.682751 f.22009.0.4 20.207262 f.22009.0.5 -3.987624 f.22009.0.6 -26.524193 f.22009.0.7 -1.762473 f.22009.0.8 4.847904 f.22009.0.9 1.707283 f.22009.0.10 -17.123356 dtype: float64	rs9809852	3.7008934715650964e-09	True
6	FAST_L_Cingulate_Gyrus_post_division	9.190768687398386	0.0001054383112628	2.0	0.4627813594214234	0.4588596340361046	0.4568075222744019	0.4532764397840962	const 14234.756516 Prob_Class_0 -12045.512606 Prob_Class_2 -2708.202422 Age_c -14.178333 Age2 0.396289 age_sex 5.440680 Sex_num 101.656342 date_c -0.055459 date_c2 -0.000030 head_volume -3950.632035 Table_position 0.801597 X_brain_position 5.343927 Y_brain_position 2.499521 Z_brain_position 0.370786 rfMRI_head_motion 586.407580 tfMRI_head_motion -492.647320 Assessment_centre_11026.0 36.714083 Assessment_centre_11027.0 -23.326542 Assessment_centre_11028.0 1167.601202 f.22009.0.1 1.683399 f.22009.0.2 -0.594752 f.22009.0.3 8.084140 f.22009.0.4 -7.537704 f.22009.0.5 0.481007 f.22009.0.6 -3.377221 f.22009.0.7 -9.636870 f.22009.0.8 -6.927474 f.22009.0.9 -0.513410 f.22009.0.10 -3.144827 dtype: float64	const 10575.205776 Age_c -14.755833 Age2 0.366654 age_sex 4.689761 Sex_num 84.885385 date_c -0.056584 date_c2 -0.000030 head_volume -3935.173832 Table_position 0.480124 X_brain_position 4.879630 Y_brain_position 2.858052 Z_brain_position 0.107400 rfMRI_head_motion 510.199807 tfMRI_head_motion -497.317736 Assessment_centre_11026.0 31.773244 Assessment_centre_11027.0 -25.074374 Assessment_centre_11028.0 1201.631700 f.22009.0.1 1.284095 f.22009.0.2 -0.662173 f.22009.0.3 8.332646 f.22009.0.4 -6.990668 f.22009.0.5 0.298601 f.22009.0.6 -3.536333 f.22009.0.7 -9.798435 f.22009.0.8 -7.249211 f.22009.0.9 -0.787597 f.22009.0.10 -3.922085 dtype: float64	rs9809852	0.00018737818002997146	True
6	FAST_R_Cingulate_Gyrus_post_division	12.066205769615992	6.090675558861284e-06	2.0	0.4466585855134113	0.4413553834736611	0.440505464145014	0.4355915898110878	const 13115.687204 Prob_Class_0 -10020.720588 Prob_Class_2 -538.915622 Age_c -11.451804 Age2 0.374134 age_sex 2.849686 Sex_num 44.247094 date_c -0.055460 date_c2 -0.000039 head_volume -4195.605225 Table_position 0.278008 X_brain_position 8.711569 Y_brain_position 1.618990 Z_brain_position 0.263027 rfMRI_head_motion 259.100757 tfMRI_head_motion -216.452288 Assessment_centre_11026.0 11.506304 Assessment_centre_11027.0 -47.352918 Assessment_centre_11028.0 809.601370 f.22009.0.1 -8.603206 f.22009.0.2 3.759322 f.22009.0.3 9.380912 f.22009.0.4 -2.738146 f.22009.0.5 0.594873 f.22009.0.6 2.432550 f.22009.0.7 -14.778321 f.22009.0.8 -9.312374 f.22009.0.9 -1.406952 f.22009.0.10 -2.565245 dtype: float64	const 10808.802813 Age_c -11.632439 Age2 0.336592 age_sex 1.593640 Sex_num 16.171607 date_c -0.056735 date_c2 -0.000038 head_volume -4202.724962 Table_position 0.172490 X_brain_position 8.088381 Y_brain_position 1.863951 Z_brain_position 0.283196 rfMRI_head_motion 147.204617 tfMRI_head_motion -223.546159 Assessment_centre_11026.0 4.929384 Assessment_centre_11027.0 -45.532963 Assessment_centre_11028.0 841.775314 f.22009.0.1 -9.061182 f.22009.0.2 3.855392 f.22009.0.3 9.757573 f.22009.0.4 -1.868363 f.22009.0.5 0.397592 f.22009.0.6 1.967722 f.22009.0.7 -14.849752 f.22009.0.8 -9.612444 f.22009.0.9 -1.751453 f.22009.0.10 -3.441271 dtype: float64	rs9809852	1.2650606332283912e-05	True
6	FAST_L_Precuneous_Cortex	3.227549291323993	0.0398186730292768	2.0	0.4219558278417811	0.4204739644119135	0.4155280133777501	0.4144947275367984	const 24798.094122 Prob_Class_0 -15381.472112 Prob_Class_2 -4450.747548 Age_c -45.714362 Age2 0.431557 age_sex 3.661641 Sex_num -93.622923 date_c -0.046472 date_c2 -0.000048 head_volume -7201.166438 Table_position 0.999295 X_brain_position 6.550213 Y_brain_position 5.295114 Z_brain_position -1.066163 rfMRI_head_motion -113.604688 tfMRI_head_motion -459.661081 Assessment_centre_11026.0 -94.370309 Assessment_centre_11027.0 -101.498278 Assessment_centre_11028.0 -422.490228 f.22009.0.1 14.962319 f.22009.0.2 6.537338 f.22009.0.3 -15.159032 f.22009.0.4 3.277268 f.22009.0.5 -8.824876 f.22009.0.6 10.238439 f.22009.0.7 -4.279839 f.22009.0.8 14.349981 f.22009.0.9 9.089901 f.22009.0.10 4.536358 dtype: float64	const 19697.988398 Age_c -46.625391 Age2 0.401177 age_sex 3.068341 Sex_num -106.860259 date_c -0.047714 date_c2 -0.000048 head_volume -7169.858050 Table_position 0.495034 X_brain_position 6.094530 Y_brain_position 5.783803 Z_brain_position -1.541048 rfMRI_head_motion -182.834924 tfMRI_head_motion -463.767057 Assessment_centre_11026.0 -99.251208 Assessment_centre_11027.0 -105.625961 Assessment_centre_11028.0 -381.272442 f.22009.0.1 14.525270 f.22009.0.2 6.363138 f.22009.0.3 -14.940098 f.22009.0.4 3.735670 f.22009.0.5 -9.031430 f.22009.0.6 10.227773 f.22009.0.7 -4.522615 f.22009.0.8 13.957909 f.22009.0.9 8.807183 f.22009.0.10 3.676686 dtype: float64	rs9809852	0.04907819159617759	True
6	FAST_L_Cuneal_Cortex	4.4048330564211975	0.0123124363703562	2.0	0.1945800991380113	0.1917621958785861	0.1856238810188153	0.1834232344074922	const 2888.850515 Prob_Class_0 -2142.747950 Prob_Class_2 -2393.862286 Age_c -12.861694 Age2 -0.042253 age_sex 5.265553 Sex_num -23.681178 date_c -0.003783 date_c2 -0.000007 head_volume -1280.441468 Table_position -1.875300 X_brain_position -3.838015 Y_brain_position -2.991604 Z_brain_position -1.630979 rfMRI_head_motion -188.271947 tfMRI_head_motion 30.291074 Assessment_centre_11026.0 5.461976 Assessment_centre_11027.0 -17.607854 Assessment_centre_11028.0 121.904842 f.22009.0.1 -7.625198 f.22009.0.2 -8.721636 f.22009.0.3 -6.143651 f.22009.0.4 1.132511 f.22009.0.5 -0.314373 f.22009.0.6 0.490199 f.22009.0.7 4.686434 f.22009.0.8 3.460197 f.22009.0.9 0.721534 f.22009.0.10 -4.902200 dtype: float64	const 1415.129633 Age_c -13.298853 Age2 -0.033147 age_sex 5.836277 Sex_num -10.908918 date_c -0.003606 date_c2 -0.000008 head_volume -1255.403561 Table_position -2.113111 X_brain_position -3.656292 Y_brain_position -2.868365 Z_brain_position -1.944761 rfMRI_head_motion -147.725934 tfMRI_head_motion 33.039534 Assessment_centre_11026.0 7.334684 Assessment_centre_11027.0 -21.571059 Assessment_centre_11028.0 123.648185 f.22009.0.1 -7.555900 f.22009.0.2 -8.903369 f.22009.0.3 -6.289006 f.22009.0.4 0.767202 f.22009.0.5 -0.296022 f.22009.0.6 0.832773 f.22009.0.7 4.587442 f.22009.0.8 3.439125 f.22009.0.9 0.802615 f.22009.0.10 -4.784535 dtype: float64	rs9809852	0.016291854216944127	True
6	FAST_R_Cuneal_Cortex	5.451236657652391	0.0043417873210213	2.0	0.2492340620360578	0.245983384671208	0.2408855925114389	0.2382038481638475	const 5778.160049 Prob_Class_0 -7697.968062 Prob_Class_2 -4260.708012 Age_c -14.894069 Age2 0.020395 age_sex 3.228744 Sex_num 6.195445 date_c 0.007479 date_c2 -0.000018 head_volume -1707.865069 Table_position -1.735843 X_brain_position 3.236326 Y_brain_position -4.615610 Z_brain_position -1.416234 rfMRI_head_motion 137.687421 tfMRI_head_motion -151.933881 Assessment_centre_11026.0 -13.701828 Assessment_centre_11027.0 0.080756 Assessment_centre_11028.0 27.605590 f.22009.0.1 -2.496257 f.22009.0.2 -1.698388 f.22009.0.3 -5.964964 f.22009.0.4 0.719401 f.22009.0.5 -0.132466 f.22009.0.6 3.092080 f.22009.0.7 2.267924 f.22009.0.8 4.970217 f.22009.0.9 0.162224 f.22009.0.10 -0.394794 dtype: float64	const 2350.855820 Age_c -15.705627 Age2 0.020480 age_sex 3.680738 Sex_num 16.324302 date_c 0.007258 date_c2 -0.000019 head_volume -1668.496083 Table_position -2.180280 X_brain_position 3.289331 Y_brain_position -4.307807 Z_brain_position -1.937738 rfMRI_head_motion 160.569665 tfMRI_head_motion -150.182778 Assessment_centre_11026.0 -13.218629 Assessment_centre_11027.0 -5.868692 Assessment_centre_11028.0 43.650538 f.22009.0.1 -2.565769 f.22009.0.2 -1.966062 f.22009.0.3 -6.056965 f.22009.0.4 0.456890 f.22009.0.5 -0.181823 f.22009.0.6 3.481116 f.22009.0.7 2.071720 f.22009.0.8 4.812449 f.22009.0.9 0.158814 f.22009.0.10 -0.552890 dtype: float64	rs9809852	0.00613530368907153	True
6	FAST_L_Frontal_Orbital_Cortex	4.428853727207303	0.0120212166513195	2.0	0.4224023851899851	0.4203705382089069	0.4159795364152907	0.4143902342380464	const 7259.285259 Prob_Class_0 12348.890008 Prob_Class_2 5937.965476 Age_c -36.593427 Age2 0.057751 age_sex 4.635220 Sex_num 149.641564 date_c -0.001964 date_c2 -0.000034 head_volume -3661.459637 Table_position 0.161683 X_brain_position -2.631284 Y_brain_position -3.675266 Z_brain_position 0.425773 rfMRI_head_motion -383.760188 tfMRI_head_motion -383.303102 Assessment_centre_11026.0 29.070767 Assessment_centre_11027.0 45.537446 Assessment_centre_11028.0 96.499787 f.22009.0.1 -9.664194 f.22009.0.2 14.857659 f.22009.0.3 13.042002 f.22009.0.4 13.066043 f.22009.0.5 -5.736029 f.22009.0.6 -6.401464 f.22009.0.7 12.137680 f.22009.0.8 3.165110 f.22009.0.9 5.224834 f.22009.0.10 -2.096012 dtype: float64	const 12371.343626 Age_c -35.448424 Age2 0.064359 age_sex 4.240526 Sex_num 140.783956 date_c -0.001433 date_c2 -0.000033 head_volume -3714.159191 Table_position 0.789906 X_brain_position -2.592324 Y_brain_position -4.141143 Z_brain_position 1.137143 rfMRI_head_motion -395.088212 tfMRI_head_motion -384.433165 Assessment_centre_11026.0 29.586400 Assessment_centre_11027.0 53.368140 Assessment_centre_11028.0 68.738962 f.22009.0.1 -9.486858 f.22009.0.2 15.207432 f.22009.0.3 13.100665 f.22009.0.4 13.270144 f.22009.0.5 -5.633022 f.22009.0.6 -6.851569 f.22009.0.7 12.419472 f.22009.0.8 3.435161 f.22009.0.9 5.291218 f.22009.0.10 -1.722343 dtype: float64	rs9809852	0.01593222060057699	True
6	FAST_R_Frontal_Orbital_Cortex	12.544889945282378	3.791297188316312e-06	2.0	0.4055631773495107	0.3996401078343607	0.3989530776536356	0.393445918470747	const 4381.014891 Prob_Class_0 18408.084866 Prob_Class_2 6393.560143 Age_c -33.453137 Age2 0.044529 age_sex 6.684729 Sex_num 115.294429 date_c -0.029115 date_c2 -0.000032 head_volume -3099.226424 Table_position -0.162502 X_brain_position -3.274012 Y_brain_position -5.894398 Z_brain_position -1.386048 rfMRI_head_motion -212.695324 tfMRI_head_motion -573.701911 Assessment_centre_11026.0 84.160865 Assessment_centre_11027.0 42.487452 Assessment_centre_11028.0 -173.516523 f.22009.0.1 -9.474131 f.22009.0.2 2.029852 f.22009.0.3 2.897314 f.22009.0.4 0.800174 f.22009.0.5 -4.311510 f.22009.0.6 -0.005204 f.22009.0.7 12.158079 f.22009.0.8 0.101216 f.22009.0.9 1.806736 f.22009.0.10 -2.415949 dtype: float64	const 10943.788928 Age_c -32.176220 Age2 0.072862 age_sex 7.001740 Sex_num 122.344161 date_c -0.027839 date_c2 -0.000031 head_volume -3149.133088 Table_position 0.541780 X_brain_position -2.876164 Y_brain_position -6.512428 Z_brain_position -0.668762 rfMRI_head_motion -160.034171 tfMRI_head_motion -570.785391 Assessment_centre_11026.0 88.466653 Assessment_centre_11027.0 49.465476 Assessment_centre_11028.0 -220.439419 f.22009.0.1 -9.029393 f.22009.0.2 2.333051 f.22009.0.3 2.741085 f.22009.0.4 0.509734 f.22009.0.5 -4.092660 f.22009.0.6 -0.199405 f.22009.0.7 12.487830 f.22009.0.8 0.550256 f.22009.0.9 2.072619 f.22009.0.10 -1.529940 dtype: float64	rs9809852	8.101273470799677e-06	True
6	FAST_L_Parahippocampal_Gyrus_anter_divis	52.17951348907633	6.248000832484727e-23	2.0	0.3431055907193343	0.3158804670577304	0.3358009666288425	0.3088220909241991	const 7.339125e+03 Prob_Class_0 3.058568e+03 Prob_Class_2 -4.012829e+03 Age_c -9.849906e+00 Age2 -4.450663e-01 age_sex -3.111319e+00 Sex_num 8.633577e+01 date_c -1.446093e-03 date_c2 9.348810e-07 head_volume -1.561444e+03 Table_position 1.438914e+00 X_brain_position -3.145470e+00 Y_brain_position -2.840891e+00 Z_brain_position 1.804408e+00 rfMRI_head_motion -4.337336e+02 tfMRI_head_motion -2.084951e+02 Assessment_centre_11026.0 3.952916e+01 Assessment_centre_11027.0 2.522336e+01 Assessment_centre_11028.0 -4.711905e+00 f.22009.0.1 -2.136116e+00 f.22009.0.2 -2.487938e+00 f.22009.0.3 2.928349e+00 f.22009.0.4 3.370677e+00 f.22009.0.5 -1.089967e+00 f.22009.0.6 -7.268459e+00 f.22009.0.7 -4.843359e+00 f.22009.0.8 6.904180e+00 f.22009.0.9 -1.110661e+00 f.22009.0.10 -2.282482e+00 dtype: float64	const 6.245846e+03 Age_c -1.052539e+01 Age2 -4.021965e-01 age_sex -1.189272e+00 Sex_num 1.293259e+02 date_c -2.337459e-04 date_c2 -3.869107e-07 head_volume -1.510579e+03 Table_position 1.076514e+00 X_brain_position -2.377816e+00 Y_brain_position -2.785755e+00 Z_brain_position 1.215101e+00 rfMRI_head_motion -2.813842e+02 tfMRI_head_motion -1.985104e+02 Assessment_centre_11026.0 4.754798e+01 Assessment_centre_11027.0 1.668882e+01 Assessment_centre_11028.0 -2.394867e+01 f.22009.0.1 -1.689759e+00 f.22009.0.2 -2.888085e+00 f.22009.0.3 2.399254e+00 f.22009.0.4 2.094527e+00 f.22009.0.5 -9.187746e-01 f.22009.0.6 -6.316337e+00 f.22009.0.7 -4.975034e+00 f.22009.0.8 7.074768e+00 f.22009.0.9 -7.218199e-01 f.22009.0.10 -1.455975e+00 dtype: float64	rs9809852	6.241657684431443e-22	True
6	FAST_R_Parahippocampal_Gyrus_anter_divis	50.97197530052626	1.993105285740309e-22	2.0	0.3395821117087003	0.3128443799453884	0.3322383067555009	0.3057546791035551	const 7505.084178 Prob_Class_0 3102.163753 Prob_Class_2 -4370.710904 Age_c -10.099878 Age2 -0.382984 age_sex -1.632916 Sex_num 101.774661 date_c 0.010499 date_c2 0.000004 head_volume -1703.192142 Table_position 1.306588 X_brain_position -1.513205 Y_brain_position -2.239278 Z_brain_position 1.763299 rfMRI_head_motion -397.054698 tfMRI_head_motion -175.446627 Assessment_centre_11026.0 12.752321 Assessment_centre_11027.0 36.705066 Assessment_centre_11028.0 154.643031 f.22009.0.1 -0.613507 f.22009.0.2 2.361091 f.22009.0.3 2.505275 f.22009.0.4 -1.718048 f.22009.0.5 0.319834 f.22009.0.6 -1.342109 f.22009.0.7 -4.525809 f.22009.0.8 2.862502 f.22009.0.9 -3.103886 f.22009.0.10 -0.064866 dtype: float64	const 6266.844401 Age_c -10.837579 Age2 -0.337243 age_sex 0.427281 Sex_num 147.855144 date_c 0.011788 date_c2 0.000003 head_volume -1648.097064 Table_position 0.910618 X_brain_position -0.693044 Y_brain_position -2.174005 Z_brain_position 1.123617 rfMRI_head_motion -234.026074 tfMRI_head_motion -164.756719 Assessment_centre_11026.0 21.318140 Assessment_centre_11027.0 27.474552 Assessment_centre_11028.0 134.454268 f.22009.0.1 -0.138721 f.22009.0.2 1.928549 f.22009.0.3 1.938829 f.22009.0.4 -3.085137 f.22009.0.5 0.501455 f.22009.0.6 -0.318095 f.22009.0.7 -4.670409 f.22009.0.8 3.041208 f.22009.0.9 -2.689082 f.22009.0.10 0.813668 dtype: float64	rs9809852	1.9284322528696798e-21	True
6	FAST_L_Lingual_Gyrus	3.4295711549785826	0.0325522603742707	2.0	0.443026621376382	0.441509401492809	0.4368331127975651	0.4357471969050365	const 14515.468812 Prob_Class_0 -11447.591831 Prob_Class_2 -4677.376999 Age_c -17.830054 Age2 -0.486075 age_sex -8.228670 Sex_num 286.742082 date_c -0.026027 date_c2 -0.000014 head_volume -3727.224321 Table_position -1.033431 X_brain_position -10.996813 Y_brain_position -8.510496 Z_brain_position -4.903329 rfMRI_head_motion -579.894840 tfMRI_head_motion -417.629455 Assessment_centre_11026.0 -3.244007 Assessment_centre_11027.0 21.137836 Assessment_centre_11028.0 670.055115 f.22009.0.1 5.567887 f.22009.0.2 4.172074 f.22009.0.3 4.789881 f.22009.0.4 9.040391 f.22009.0.5 2.019818 f.22009.0.6 -5.799611 f.22009.0.7 2.312448 f.22009.0.8 -1.024250 f.22009.0.9 6.022039 f.22009.0.10 0.083859 dtype: float64	const 10132.443263 Age_c -18.746810 Age2 -0.498421 age_sex -8.167474 Sex_num 288.137153 date_c -0.026682 date_c2 -0.000014 head_volume -3688.013185 Table_position -1.537662 X_brain_position -11.147275 Y_brain_position -8.104346 Z_brain_position -5.447303 rfMRI_head_motion -592.798936 tfMRI_head_motion -418.130302 Assessment_centre_11026.0 -4.912390 Assessment_centre_11027.0 15.458696 Assessment_centre_11028.0 697.654453 f.22009.0.1 5.342786 f.22009.0.2 3.921261 f.22009.0.3 4.817506 f.22009.0.4 9.051321 f.22009.0.5 1.902353 f.22009.0.6 -5.542803 f.22009.0.7 2.081615 f.22009.0.8 -1.290235 f.22009.0.9 5.904323 f.22009.0.10 -0.373256 dtype: float64	rs9809852	0.04063612332163954	True
6	FAST_L_Temporal_Fusiform_Cortex_anter_divis	34.06313275661444	2.5301996950733168e-15	2.0	0.2981507237295629	0.279161696666232	0.2903462043746893	0.2717244760762805	const 2562.768745 Prob_Class_0 5565.766084 Prob_Class_2 82.988848 Age_c -5.537308 Age2 -0.034949 age_sex -5.018376 Sex_num 39.475890 date_c -0.016524 date_c2 -0.000012 head_volume -772.492410 Table_position 1.084205 X_brain_position 1.148870 Y_brain_position 0.307416 Z_brain_position 0.983713 rfMRI_head_motion -616.354020 tfMRI_head_motion -32.060585 Assessment_centre_11026.0 -3.842435 Assessment_centre_11027.0 3.759597 Assessment_centre_11028.0 -166.953121 f.22009.0.1 1.184665 f.22009.0.2 0.828243 f.22009.0.3 -0.525811 f.22009.0.4 1.953011 f.22009.0.5 -0.875089 f.22009.0.6 3.539145 f.22009.0.7 -3.283616 f.22009.0.8 -0.165485 f.22009.0.9 -1.066548 f.22009.0.10 -2.135404 dtype: float64	const 3750.986500 Age_c -5.474816 Age2 -0.012470 age_sex -4.241050 Sex_num 56.852352 date_c -0.015773 date_c2 -0.000013 head_volume -766.016215 Table_position 1.122377 X_brain_position 1.524910 Y_brain_position 0.178086 Z_brain_position 0.942310 rfMRI_head_motion -548.082789 tfMRI_head_motion -27.715503 Assessment_centre_11026.0 0.121878 Assessment_centre_11027.0 2.335522 Assessment_centre_11028.0 -185.311028 f.22009.0.1 1.454913 f.22009.0.2 0.755679 f.22009.0.3 -0.756465 f.22009.0.4 1.417569 f.22009.0.5 -0.759767 f.22009.0.6 3.839285 f.22009.0.7 -3.251890 f.22009.0.8 0.005273 f.22009.0.9 -0.860511 f.22009.0.10 -1.619880 dtype: float64	rs9809852	1.432106125943137e-14	True
6	FAST_R_Temporal_Fusiform_Cortex_anter_divis	39.06761710853669	1.9546712600121288e-17	2.0	0.3204897608196221	0.299404100894579	0.3129336501377117	0.2921757305069834	const 944.955579 Prob_Class_0 6456.359347 Prob_Class_2 670.584398 Age_c -4.716851 Age2 -0.108973 age_sex -2.306020 Sex_num 65.141542 date_c 0.007164 date_c2 0.000003 head_volume -741.304576 Table_position 0.108967 X_brain_position -0.245956 Y_brain_position 0.378151 Z_brain_position 0.582762 rfMRI_head_motion -544.228354 tfMRI_head_motion 26.504580 Assessment_centre_11026.0 -2.143310 Assessment_centre_11027.0 13.283901 Assessment_centre_11028.0 99.063079 f.22009.0.1 0.806390 f.22009.0.2 4.361211 f.22009.0.3 -2.389062 f.22009.0.4 -3.059959 f.22009.0.5 -0.093242 f.22009.0.6 3.344429 f.22009.0.7 -2.709771 f.22009.0.8 1.623511 f.22009.0.9 0.915497 f.22009.0.10 3.617022 dtype: float64	const 2570.417313 Age_c -4.543911 Age2 -0.087216 age_sex -1.615855 Sex_num 80.566138 date_c 0.007921 date_c2 0.000003 head_volume -740.486510 Table_position 0.207499 X_brain_position 0.110865 Y_brain_position 0.210266 Z_brain_position 0.614908 rfMRI_head_motion -481.282953 tfMRI_head_motion 30.469869 Assessment_centre_11026.0 1.628872 Assessment_centre_11027.0 12.728949 Assessment_centre_11028.0 79.062296 f.22009.0.1 1.077733 f.22009.0.2 4.328018 f.22009.0.3 -2.599687 f.22009.0.4 -3.542127 f.22009.0.5 0.025275 f.22009.0.6 3.581199 f.22009.0.7 -2.651867 f.22009.0.8 1.810731 f.22009.0.9 1.115500 f.22009.0.10 4.138165 dtype: float64	rs9809852	1.3062115584733002e-16	True
6	FAST_L_Temporal_Fusiform_Cortex_poster_divis	9.585953487639534	7.122659908110819e-05	2.0	0.3708987097233011	0.3661087687323507	0.3639031433500892	0.3595686211081608	const 3309.918264 Prob_Class_0 12349.475878 Prob_Class_2 4035.856870 Age_c -21.108388 Age2 -0.187709 age_sex 0.875553 Sex_num 62.384096 date_c -0.022923 date_c2 -0.000015 head_volume -2443.671432 Table_position -0.032833 X_brain_position 3.537022 Y_brain_position -0.243638 Z_brain_position 0.160507 rfMRI_head_motion -112.483389 tfMRI_head_motion -238.689660 Assessment_centre_11026.0 -13.486098 Assessment_centre_11027.0 28.762661 Assessment_centre_11028.0 -50.390654 f.22009.0.1 -1.098993 f.22009.0.2 10.093940 f.22009.0.3 7.610837 f.22009.0.4 8.816927 f.22009.0.5 -3.936627 f.22009.0.6 11.062062 f.22009.0.7 4.828311 f.22009.0.8 -5.749092 f.22009.0.9 1.758538 f.22009.0.10 -4.279888 dtype: float64	const 7603.667805 Age_c -20.296061 Age2 -0.166795 age_sex 1.181567 Sex_num 69.201612 date_c -0.022018 date_c2 -0.000015 head_volume -2474.198658 Table_position 0.415713 X_brain_position 3.838956 Y_brain_position -0.650377 Z_brain_position 0.606339 rfMRI_head_motion -69.984432 tfMRI_head_motion -236.258696 Assessment_centre_11026.0 -10.232799 Assessment_centre_11027.0 32.959997 Assessment_centre_11028.0 -82.441157 f.22009.0.1 -0.782034 f.22009.0.2 10.274852 f.22009.0.3 7.480905 f.22009.0.4 8.560769 f.22009.0.5 -3.783074 f.22009.0.6 10.980929 f.22009.0.7 5.040221 f.22009.0.8 -5.443051 f.22009.0.9 1.954121 f.22009.0.10 -3.651571 dtype: float64	rs9809852	0.0001293714323872828	True
6	FAST_R_Temporal_Fusiform_Cortex_poster_divis	15.373592103297405	2.3108362950387365e-07	2.0	0.34956513604125	0.341622705311889	0.3423323416842823	0.3348299237000275	const 3071.649271 Prob_Class_0 12469.553028 Prob_Class_2 3727.778602 Age_c -14.550556 Age2 -0.157750 age_sex -0.683928 Sex_num 68.537832 date_c 0.001971 date_c2 -0.000004 head_volume -1932.471652 Table_position 0.776984 X_brain_position 0.685183 Y_brain_position -2.000136 Z_brain_position 0.409409 rfMRI_head_motion -462.811992 tfMRI_head_motion -51.386341 Assessment_centre_11026.0 0.018453 Assessment_centre_11027.0 17.515596 Assessment_centre_11028.0 12.952701 f.22009.0.1 3.830651 f.22009.0.2 4.654517 f.22009.0.3 0.914095 f.22009.0.4 5.573508 f.22009.0.5 -1.838092 f.22009.0.6 0.502205 f.22009.0.7 -0.089707 f.22009.0.8 -2.109922 f.22009.0.9 2.726515 f.22009.0.10 -2.038040 dtype: float64	const 7257.704894 Age_c -13.791077 Age2 -0.134021 age_sex -0.247008 Sex_num 78.283525 date_c 0.002954 date_c2 -0.000004 head_volume -1959.247237 Table_position 1.197081 X_brain_position 1.038064 Y_brain_position -2.400030 Z_brain_position 0.811090 rfMRI_head_motion -410.072501 tfMRI_head_motion -48.281593 Assessment_centre_11026.0 3.803197 Assessment_centre_11027.0 21.090333 Assessment_centre_11028.0 -20.192364 f.22009.0.1 4.176182 f.22009.0.2 4.806357 f.22009.0.3 0.748467 f.22009.0.4 5.230828 f.22009.0.5 -1.673819 f.22009.0.6 0.487650 f.22009.0.7 0.111503 f.22009.0.8 -1.794337 f.22009.0.9 2.947587 f.22009.0.10 -1.357126 dtype: float64	rs9809852	5.732668383507165e-07	True
6	FAST_L_Temporal_Occipital_Fusiform_Cortex	21.18845531220593	7.491107230871886e-10	2.0	0.2719106258522911	0.2596571793332912	0.2638143182763833	0.2520187216597458	const 13917.505139 Prob_Class_0 -17749.488982 Prob_Class_2 -7321.518133 Age_c -8.463121 Age2 -0.119083 age_sex 1.230509 Sex_num 25.769328 date_c 0.000886 date_c2 0.000005 head_volume -1887.332317 Table_position 2.576004 X_brain_position 3.536825 Y_brain_position -2.589228 Z_brain_position 1.710672 rfMRI_head_motion 247.682950 tfMRI_head_motion -500.947199 Assessment_centre_11026.0 20.217967 Assessment_centre_11027.0 10.162383 Assessment_centre_11028.0 578.317470 f.22009.0.1 2.991051 f.22009.0.2 3.977784 f.22009.0.3 12.001986 f.22009.0.4 5.875118 f.22009.0.5 0.243598 f.22009.0.6 -4.306844 f.22009.0.7 -0.530663 f.22009.0.8 -2.825975 f.22009.0.9 -2.042501 f.22009.0.10 0.156360 dtype: float64	const 7091.830024 Age_c -9.896661 Age2 -0.137706 age_sex 1.350900 Sex_num 28.502966 date_c -0.000116 date_c2 0.000004 head_volume -1825.728306 Table_position 1.787652 X_brain_position 3.313104 Y_brain_position -1.957339 Z_brain_position 0.857574 rfMRI_head_motion 229.634444 tfMRI_head_motion -501.594142 Assessment_centre_11026.0 17.730788 Assessment_centre_11027.0 1.224612 Assessment_centre_11028.0 620.954144 f.22009.0.1 2.647115 f.22009.0.2 3.582751 f.22009.0.3 12.037953 f.22009.0.4 5.875311 f.22009.0.5 0.063308 f.22009.0.6 -3.895233 f.22009.0.7 -0.891114 f.22009.0.8 -3.237074 f.22009.0.9 -2.220317 f.22009.0.10 -0.543128 dtype: float64	rs9809852	2.479397751489383e-09	True
6	FAST_R_Temporal_Occipital_Fusiform_Cortex	13.104491625839104	2.1787457977355566e-06	2.0	0.3004255852797626	0.2931439593390536	0.2926463622407766	0.2858510001893771	const 12293.200445 Prob_Class_0 -15278.970500 Prob_Class_2 -4808.273662 Age_c -12.617868 Age2 -0.009780 age_sex -2.519501 Sex_num 103.358051 date_c -0.026501 date_c2 0.000004 head_volume -2227.746124 Table_position 0.988478 X_brain_position 0.916889 Y_brain_position -6.150597 Z_brain_position -0.812146 rfMRI_head_motion 80.297988 tfMRI_head_motion -230.926980 Assessment_centre_11026.0 76.895938 Assessment_centre_11027.0 53.943498 Assessment_centre_11028.0 465.901810 f.22009.0.1 11.618318 f.22009.0.2 -0.004481 f.22009.0.3 -8.945643 f.22009.0.4 4.532222 f.22009.0.5 0.203950 f.22009.0.6 -1.994086 f.22009.0.7 -0.649930 f.22009.0.8 -3.236916 f.22009.0.9 -1.329862 f.22009.0.10 -2.612170 dtype: float64	const 7060.485234 Age_c -13.590544 Age2 -0.037045 age_sex -2.966231 Sex_num 93.399308 date_c -0.027658 date_c2 0.000004 head_volume -2192.133222 Table_position 0.451002 X_brain_position 0.517765 Y_brain_position -5.653124 Z_brain_position -1.337917 rfMRI_head_motion 22.484395 tfMRI_head_motion -234.280821 Assessment_centre_11026.0 72.604746 Assessment_centre_11027.0 49.103763 Assessment_centre_11028.0 505.972129 f.22009.0.1 11.212597 f.22009.0.2 -0.211890 f.22009.0.3 -8.766553 f.22009.0.4 4.893893 f.22009.0.5 0.009059 f.22009.0.6 -1.929581 f.22009.0.7 -0.905314 f.22009.0.8 -3.619053 f.22009.0.9 -1.584401 f.22009.0.10 -3.414289 dtype: float64	rs9809852	4.792412797522717e-06	True
6	FAST_R_Occipital_Fusiform_Gyrus	3.297535488285322	0.0371339137260206	2.0	0.2424578449648213	0.2404737130028669	0.2340340243369481	0.232637330676706	const 7989.700939 Prob_Class_0 -1231.488870 Prob_Class_2 1519.448200 Age_c -21.523716 Age2 -0.234438 age_sex 1.159623 Sex_num 79.974883 date_c 0.007988 date_c2 0.000009 head_volume -1834.224939 Table_position 1.756467 X_brain_position 2.817737 Y_brain_position -4.593444 Z_brain_position -0.700605 rfMRI_head_motion -169.989624 tfMRI_head_motion -485.795398 Assessment_centre_11026.0 -32.238690 Assessment_centre_11027.0 -2.437460 Assessment_centre_11028.0 -79.667642 f.22009.0.1 -3.509279 f.22009.0.2 1.564032 f.22009.0.3 -3.023892 f.22009.0.4 8.534840 f.22009.0.5 0.883493 f.22009.0.6 7.659586 f.22009.0.7 9.875346 f.22009.0.8 -4.457902 f.22009.0.9 3.824529 f.22009.0.10 5.327166 dtype: float64	const 8388.475957 Age_c -21.268578 Age2 -0.250975 age_sex 0.421194 Sex_num 63.458708 date_c 0.007518 date_c2 0.000010 head_volume -1853.583048 Table_position 1.893289 X_brain_position 2.521958 Y_brain_position -4.612651 Z_brain_position -0.476767 rfMRI_head_motion -228.607256 tfMRI_head_motion -489.635422 Assessment_centre_11026.0 -35.328830 Assessment_centre_11027.0 0.814983 Assessment_centre_11028.0 -72.139221 f.22009.0.1 -3.681934 f.22009.0.2 1.716600 f.22009.0.3 -2.820403 f.22009.0.4 9.025375 f.22009.0.5 0.817122 f.22009.0.6 7.294899 f.22009.0.7 9.924826 f.22009.0.8 -4.524766 f.22009.0.9 3.674505 f.22009.0.10 5.007269 dtype: float64	rs9809852	0.0459504163812931	True
6	FAST_L_Frontal_Operculum_Cortex	3.927087605227887	0.0198217471568197	2.0	0.2148121172937184	0.2123629500165531	0.2060808779308209	0.2042365360087874	const 1234.985235 Prob_Class_0 1449.918185 Prob_Class_2 1513.273834 Age_c -9.513307 Age2 0.173719 age_sex 1.008350 Sex_num -7.401622 date_c 0.022970 date_c2 0.000004 head_volume -779.240055 Table_position -0.502600 X_brain_position 0.235223 Y_brain_position -1.565985 Z_brain_position -0.792418 rfMRI_head_motion 33.525374 tfMRI_head_motion -256.923463 Assessment_centre_11026.0 10.213794 Assessment_centre_11027.0 4.444390 Assessment_centre_11028.0 -99.548119 f.22009.0.1 -8.042927 f.22009.0.2 -0.809353 f.22009.0.3 0.190302 f.22009.0.4 -2.045127 f.22009.0.5 0.915778 f.22009.0.6 0.516503 f.22009.0.7 1.822978 f.22009.0.8 -2.188290 f.22009.0.9 1.109385 f.22009.0.10 3.223928 dtype: float64	const 2186.345681 Age_c -9.236136 Age2 0.168358 age_sex 0.661414 Sex_num -15.166057 date_c 0.022871 date_c2 0.000004 head_volume -794.940137 Table_position -0.351748 X_brain_position 0.126988 Y_brain_position -1.646063 Z_brain_position -0.594970 rfMRI_head_motion 9.104585 tfMRI_head_motion -258.583767 Assessment_centre_11026.0 9.099953 Assessment_centre_11027.0 6.922598 Assessment_centre_11028.0 -100.967991 f.22009.0.1 -8.081998 f.22009.0.2 -0.695842 f.22009.0.3 0.278094 f.22009.0.4 -1.823718 f.22009.0.5 0.906192 f.22009.0.6 0.305366 f.22009.0.7 1.886048 f.22009.0.8 -2.172016 f.22009.0.9 1.061758 f.22009.0.10 3.158571 dtype: float64	rs9809852	0.02544631337548674	True
6	FAST_R_Frontal_Operculum_Cortex	5.603338187750039	0.0037316459083195	2.0	0.1742205628059234	0.1705453273372273	0.1650379479364103	0.1619874616668972	const 801.281270 Prob_Class_0 2806.293730 Prob_Class_2 2050.550468 Age_c -7.518702 Age2 0.073568 age_sex 0.070741 Sex_num 4.057720 date_c 0.006191 date_c2 -0.000007 head_volume -619.489378 Table_position -0.075478 X_brain_position -2.732567 Y_brain_position -0.156881 Z_brain_position -0.366760 rfMRI_head_motion 11.161126 tfMRI_head_motion -178.594302 Assessment_centre_11026.0 -7.154915 Assessment_centre_11027.0 2.082348 Assessment_centre_11028.0 -185.035308 f.22009.0.1 -4.267186 f.22009.0.2 6.958227 f.22009.0.3 -4.147464 f.22009.0.4 -3.144853 f.22009.0.5 1.024830 f.22009.0.6 0.511290 f.22009.0.7 4.019756 f.22009.0.8 -2.439354 f.22009.0.9 0.932401 f.22009.0.10 2.409617 dtype: float64	const 2264.684798 Age_c -7.135869 Age2 0.069797 age_sex -0.277212 Sex_num -3.732546 date_c 0.006174 date_c2 -0.000007 head_volume -639.638129 Table_position 0.133519 X_brain_position -2.820634 Y_brain_position -0.284556 Z_brain_position -0.107221 rfMRI_head_motion -11.251811 tfMRI_head_motion -180.163580 Assessment_centre_11026.0 -8.046720 Assessment_centre_11027.0 5.201123 Assessment_centre_11028.0 -189.763459 f.22009.0.1 -4.278343 f.22009.0.2 7.099954 f.22009.0.3 -4.064623 f.22009.0.4 -2.928835 f.22009.0.5 1.029611 f.22009.0.6 0.273008 f.22009.0.7 4.109554 f.22009.0.8 -2.391244 f.22009.0.9 0.899870 f.22009.0.10 2.400687 dtype: float64	rs9809852	0.005320494926880226	True
6	FAST_L_Cent_Opercular_Cortex	6.501611673093941	0.0015263412709705	2.0	0.3650302585944533	0.3617512064238547	0.3579694354175847	0.3551660998234659	const 3695.270813 Prob_Class_0 8490.444400 Prob_Class_2 5187.507215 Age_c -26.036770 Age2 0.066147 age_sex 0.992697 Sex_num -8.476798 date_c -0.021355 date_c2 -0.000005 head_volume -2456.578342 Table_position 0.131436 X_brain_position -0.756566 Y_brain_position 0.412141 Z_brain_position -1.151708 rfMRI_head_motion -267.158986 tfMRI_head_motion -293.150958 Assessment_centre_11026.0 33.897100 Assessment_centre_11027.0 63.858294 Assessment_centre_11028.0 98.178531 f.22009.0.1 -1.903667 f.22009.0.2 6.637750 f.22009.0.3 -7.377789 f.22009.0.4 -0.696630 f.22009.0.5 -0.088565 f.22009.0.6 0.161846 f.22009.0.7 6.902296 f.22009.0.8 3.943419 f.22009.0.9 0.199550 f.22009.0.10 -2.228289 dtype: float64	const 7685.452750 Age_c -25.056282 Age2 0.062383 age_sex 0.314357 Sex_num -23.670911 date_c -0.021208 date_c2 -0.000004 head_volume -2505.690534 Table_position 0.667740 X_brain_position -0.882509 Y_brain_position 0.057470 Z_brain_position -0.508367 rfMRI_head_motion -306.209642 tfMRI_head_motion -295.996145 Assessment_centre_11026.0 32.661647 Assessment_centre_11027.0 71.352673 Assessment_centre_11028.0 81.582261 f.22009.0.1 -1.862827 f.22009.0.2 6.976316 f.22009.0.3 -7.227920 f.22009.0.4 -0.288984 f.22009.0.5 -0.047096 f.22009.0.6 -0.361927 f.22009.0.7 7.136635 f.22009.0.8 4.108197 f.22009.0.9 0.170158 f.22009.0.10 -2.119258 dtype: float64	rs9809852	0.002300206463948192	True
6	FAST_R_Cent_Opercular_Cortex	6.205577296570506	0.0020491426276894	2.0	0.3624882166742204	0.3593459381603978	0.3553991261527265	0.352736015300148	const 5652.131826 Prob_Class_0 2962.735278 Prob_Class_2 3689.328095 Age_c -27.228428 Age2 0.015996 age_sex 3.182361 Sex_num -36.729835 date_c 0.013029 date_c2 0.000004 head_volume -2684.179751 Table_position 0.184912 X_brain_position 1.177604 Y_brain_position -0.440778 Z_brain_position -0.457995 rfMRI_head_motion -145.820994 tfMRI_head_motion -90.257882 Assessment_centre_11026.0 35.602940 Assessment_centre_11027.0 19.984693 Assessment_centre_11028.0 -28.636054 f.22009.0.1 -6.494778 f.22009.0.2 -0.645638 f.22009.0.3 2.494696 f.22009.0.4 -2.760329 f.22009.0.5 1.798345 f.22009.0.6 4.544153 f.22009.0.7 1.267568 f.22009.0.8 -1.203927 f.22009.0.9 0.089870 f.22009.0.10 0.665139 dtype: float64	const 7853.055244 Age_c -26.557622 Age2 0.000552 age_sex 2.253490 Sex_num -57.515864 date_c 0.012710 date_c2 0.000005 head_volume -2723.221361 Table_position 0.549568 X_brain_position 0.873896 Y_brain_position -0.622977 Z_brain_position 0.028826 rfMRI_head_motion -212.617657 tfMRI_head_motion -94.768287 Assessment_centre_11026.0 32.467631 Assessment_centre_11027.0 26.189191 Assessment_centre_11028.0 -30.191338 f.22009.0.1 -6.618436 f.22009.0.2 -0.360682 f.22009.0.3 2.733287 f.22009.0.4 -2.163434 f.22009.0.5 1.762893 f.22009.0.6 3.996898 f.22009.0.7 1.418382 f.22009.0.8 -1.181965 f.22009.0.9 -0.048004 f.22009.0.10 0.451666 dtype: float64	rs9809852	0.0030314310240492663	True
