## Supplementary material for "An Explainable Deep Learning Framework for Imaging Genetics: Deriving Brain-Genotype Scores to Link Genetic Variation, Brain Structure, and Cognition": Table_S5 (part 11 of 26)

Task_ID	Dependent_Var	F_stat	p_value	df_diff	R2_full	R2_reduced	R2_full_adj	R2_reduced_adj	Beta_full	Beta_reduced	SNP	p_value_fdr	significant_fdr
6	FAST_R_Parietal_Operculum_Cortex	8.747496835670187	0.0001637371460082	2.0	0.2757560300754863	0.2707240032008493	0.2677024831501939	0.2631997270433978	const 1257.696645 Prob_Class_0 4746.258327 Prob_Class_2 4007.313037 Age_c -12.069663 Age2 0.265429 age_sex 3.483930 Sex_num 77.820522 date_c -0.011338 date_c2 0.000014 head_volume -1531.344134 Table_position -0.477146 X_brain_position -1.108552 Y_brain_position 0.488969 Z_brain_position -0.794433 rfMRI_head_motion -95.490383 tfMRI_head_motion -89.943558 Assessment_centre_11026.0 33.227784 Assessment_centre_11027.0 12.129185 Assessment_centre_11028.0 -147.530749 f.22009.0.1 2.989112 f.22009.0.2 0.462731 f.22009.0.3 -4.517030 f.22009.0.4 -2.701661 f.22009.0.5 -0.376294 f.22009.0.6 1.006276 f.22009.0.7 2.391935 f.22009.0.8 0.689664 f.22009.0.9 0.668731 f.22009.0.10 -1.534414 dtype: float64	const 3964.757305 Age_c -11.327867 Age2 0.254997 age_sex 2.696818 Sex_num 60.201654 date_c -0.011474 date_c2 0.000015 head_volume -1571.707026 Table_position -0.072732 X_brain_position -1.332039 Y_brain_position 0.256265 Z_brain_position -0.280201 rfMRI_head_motion -148.654687 tfMRI_head_motion -93.607058 Assessment_centre_11026.0 30.943492 Assessment_centre_11027.0 18.433928 Assessment_centre_11028.0 -154.311883 f.22009.0.1 2.930668 f.22009.0.2 0.750301 f.22009.0.3 -4.323463 f.22009.0.4 -2.205846 f.22009.0.5 -0.382533 f.22009.0.6 0.498680 f.22009.0.7 2.563621 f.22009.0.8 0.760834 f.22009.0.9 0.577092 f.22009.0.10 -1.621692 dtype: float64	rs9809852	0.0002829101873082859	True
6	FAST_L_Planum_Polare	21.078185340435283	8.34920374033431e-10	2.0	0.3139479372291662	0.3024620495943199	0.3063190818846137	0.2952652294710867	const 3416.312795 Prob_Class_0 -2617.915640 Prob_Class_2 502.522554 Age_c -9.750358 Age2 -0.047740 age_sex 1.984363 Sex_num -40.392987 date_c -0.006827 date_c2 -0.000006 head_volume -862.286672 Table_position 0.457489 X_brain_position 1.432402 Y_brain_position -0.418927 Z_brain_position -0.396273 rfMRI_head_motion -242.239459 tfMRI_head_motion -17.439476 Assessment_centre_11026.0 19.534896 Assessment_centre_11027.0 38.941021 Assessment_centre_11028.0 -1.592618 f.22009.0.1 1.377829 f.22009.0.2 4.590939 f.22009.0.3 1.836608 f.22009.0.4 1.750379 f.22009.0.5 -0.427706 f.22009.0.6 -1.141310 f.22009.0.7 1.638825 f.22009.0.8 3.278475 f.22009.0.9 0.025611 f.22009.0.10 1.139257 dtype: float64	const 3090.440919 Age_c -9.685033 Age2 -0.062385 age_sex 1.419263 Sex_num -53.028574 date_c -0.007287 date_c2 -0.000006 head_volume -871.645369 Table_position 0.490693 X_brain_position 1.180667 Y_brain_position -0.374936 Z_brain_position -0.301198 rfMRI_head_motion -289.674724 tfMRI_head_motion -20.496970 Assessment_centre_11026.0 16.890910 Assessment_centre_11027.0 40.645271 Assessment_centre_11028.0 8.262989 f.22009.0.1 1.210970 f.22009.0.2 4.673145 f.22009.0.3 1.998788 f.22009.0.4 2.133255 f.22009.0.5 -0.496336 f.22009.0.6 -1.387526 f.22009.0.7 1.643799 f.22009.0.8 3.187916 f.22009.0.9 -0.108079 f.22009.0.10 0.824289 dtype: float64	rs9809852	2.7476978195615258e-09	True
6	FAST_R_Planum_Polare	12.62426040292377	3.504764329220545e-06	2.0	0.3563707719200319	0.3499169649476616	0.3492136558015891	0.343209759030455	const 2819.361226 Prob_Class_0 -1011.263462 Prob_Class_2 886.252761 Age_c -10.747371 Age2 -0.018983 age_sex 0.986302 Sex_num -29.838798 date_c 0.006088 date_c2 0.000001 head_volume -934.619200 Table_position 0.208290 X_brain_position 0.338363 Y_brain_position -0.108374 Z_brain_position -0.783358 rfMRI_head_motion -184.930286 tfMRI_head_motion -43.740418 Assessment_centre_11026.0 23.028430 Assessment_centre_11027.0 13.915581 Assessment_centre_11028.0 -66.591326 f.22009.0.1 -1.391543 f.22009.0.2 0.793415 f.22009.0.3 0.207722 f.22009.0.4 2.677407 f.22009.0.5 0.036015 f.22009.0.6 1.150980 f.22009.0.7 2.418607 f.22009.0.8 -0.710590 f.22009.0.9 0.955820 f.22009.0.10 0.649232 dtype: float64	const 2991.290290 Age_c -10.601082 Age2 -0.029844 age_sex 0.513071 Sex_num -40.422886 date_c 0.005774 date_c2 0.000002 head_volume -946.302068 Table_position 0.286498 X_brain_position 0.145446 Y_brain_position -0.112904 Z_brain_position -0.650010 rfMRI_head_motion -222.837601 tfMRI_head_motion -46.217092 Assessment_centre_11026.0 21.011076 Assessment_centre_11027.0 15.895947 Assessment_centre_11028.0 -61.224036 f.22009.0.1 -1.506794 f.22009.0.2 0.886611 f.22009.0.3 0.338986 f.22009.0.4 2.992763 f.22009.0.5 -0.008884 f.22009.0.6 0.921622 f.22009.0.7 2.445958 f.22009.0.8 -0.758661 f.22009.0.9 0.857173 f.22009.0.10 0.434924 dtype: float64	rs9809852	7.52249558284004e-06	True
6	FAST_L_Heschls_Gyrus_H1_H2	3.820400234472047	0.0220461899102013	2.0	0.2850410620629388	0.2828715391923013	0.2770907641033527	0.2754725947553965	const 1094.763261 Prob_Class_0 3329.224097 Prob_Class_2 1970.440217 Age_c -11.289904 Age2 0.161957 age_sex -0.601521 Sex_num 10.514769 date_c -0.003983 date_c2 -0.000002 head_volume -892.221300 Table_position 0.028975 X_brain_position -0.471146 Y_brain_position -0.798814 Z_brain_position -0.168488 rfMRI_head_motion -147.489519 tfMRI_head_motion -115.732591 Assessment_centre_11026.0 18.032429 Assessment_centre_11027.0 36.140003 Assessment_centre_11028.0 180.450022 f.22009.0.1 -3.965180 f.22009.0.2 -0.955591 f.22009.0.3 -1.288130 f.22009.0.4 0.323705 f.22009.0.5 -0.719979 f.22009.0.6 -1.349095 f.22009.0.7 4.593802 f.22009.0.8 3.319115 f.22009.0.9 1.086380 f.22009.0.10 0.201946 dtype: float64	const 2631.981140 Age_c -10.916575 Age2 0.160959 age_sex -0.844061 Sex_num 5.081454 date_c -0.003913 date_c2 -0.000002 head_volume -910.736905 Table_position 0.233254 X_brain_position -0.511731 Y_brain_position -0.935906 Z_brain_position 0.074889 rfMRI_head_motion -161.000734 tfMRI_head_motion -116.729074 Assessment_centre_11026.0 17.639594 Assessment_centre_11027.0 38.957069 Assessment_centre_11028.0 173.798897 f.22009.0.1 -3.944494 f.22009.0.2 -0.828485 f.22009.0.3 -1.235675 f.22009.0.4 0.468148 f.22009.0.5 -0.702027 f.22009.0.6 -1.542127 f.22009.0.7 4.683351 f.22009.0.8 3.384931 f.22009.0.9 1.079178 f.22009.0.10 0.253219 dtype: float64	rs9809852	0.02813677155854485	True
6	FAST_R_Heschls_Gyrus_H1_H2	7.517084868706419	0.0005560052920187	2.0	0.3312264466810135	0.3272334144663629	0.3237897272636459	0.3202921719172064	const 2372.229351 Prob_Class_0 -159.016745 Prob_Class_2 903.243012 Age_c -8.994868 Age2 0.056717 age_sex 0.130522 Sex_num 5.196632 date_c -0.011672 date_c2 -0.000006 head_volume -771.309883 Table_position 0.566349 X_brain_position 0.294341 Y_brain_position -0.248602 Z_brain_position 0.274335 rfMRI_head_motion -151.639788 tfMRI_head_motion -16.373532 Assessment_centre_11026.0 32.072646 Assessment_centre_11027.0 24.031124 Assessment_centre_11028.0 46.381375 f.22009.0.1 -2.802074 f.22009.0.2 0.176312 f.22009.0.3 -0.287648 f.22009.0.4 -1.378129 f.22009.0.5 1.706388 f.22009.0.6 2.327305 f.22009.0.7 1.250860 f.22009.0.8 0.012222 f.22009.0.9 1.143850 f.22009.0.10 0.973391 dtype: float64	const 2727.944625 Age_c -8.838260 Age2 0.049265 age_sex -0.225260 Sex_num -2.762010 date_c -0.011872 date_c2 -0.000006 head_volume -782.051019 Table_position 0.650806 X_brain_position 0.158412 Y_brain_position -0.273069 Z_brain_position 0.401941 rfMRI_head_motion -179.214387 tfMRI_head_motion -18.192890 Assessment_centre_11026.0 30.656157 Assessment_centre_11027.0 25.801612 Assessment_centre_11028.0 48.947301 f.22009.0.1 -2.876257 f.22009.0.2 0.258777 f.22009.0.3 -0.191278 f.22009.0.4 -1.143724 f.22009.0.5 1.679034 f.22009.0.6 2.143074 f.22009.0.7 1.283226 f.22009.0.8 -0.009783 f.22009.0.9 1.076461 f.22009.0.10 0.837448 dtype: float64	rs9809852	0.0008909847851907837	True
6	FAST_L_Supracalcarine_Cortex	26.416107350183843	4.42923231610658e-12	2.0	0.2108094926449788	0.1942508419999937	0.2020337443503241	0.1859375570365016	const 1699.696831 Prob_Class_0 -3102.560664 Prob_Class_2 -438.877372 Age_c -1.865158 Age2 0.072182 age_sex 1.765337 Sex_num 6.762873 date_c -0.002367 date_c2 -0.000004 head_volume -401.849329 Table_position -0.141413 X_brain_position -0.876533 Y_brain_position -1.245149 Z_brain_position -0.278418 rfMRI_head_motion 41.803243 tfMRI_head_motion -0.994450 Assessment_centre_11026.0 -7.621138 Assessment_centre_11027.0 -3.021928 Assessment_centre_11028.0 -21.518629 f.22009.0.1 -0.648189 f.22009.0.2 -0.872962 f.22009.0.3 -0.639101 f.22009.0.4 -0.054056 f.22009.0.5 0.390660 f.22009.0.6 1.491927 f.22009.0.7 1.251505 f.22009.0.8 -0.470701 f.22009.0.9 0.670713 f.22009.0.10 -1.133542 dtype: float64	const 868.407909 Age_c -1.968662 Age2 0.062604 age_sex 1.476643 Sex_num 0.311729 date_c -0.002708 date_c2 -0.000003 head_volume -400.882941 Table_position -0.199779 X_brain_position -1.031879 Y_brain_position -1.160846 Z_brain_position -0.310147 rfMRI_head_motion 14.855326 tfMRI_head_motion -2.681619 Assessment_centre_11026.0 -9.265995 Assessment_centre_11027.0 -2.978027 Assessment_centre_11028.0 -12.170298 f.22009.0.1 -0.770022 f.22009.0.2 -0.867365 f.22009.0.3 -0.549449 f.22009.0.4 0.149428 f.22009.0.5 0.336806 f.22009.0.6 1.400771 f.22009.0.7 1.219394 f.22009.0.8 -0.558462 f.22009.0.9 0.582524 f.22009.0.10 -1.368363 dtype: float64	rs9809852	1.8609584112078885e-11	True
6	FAST_R_Supracalcarine_Cortex	23.96212475541427	4.9110615820127785e-11	2.0	0.2258815886565841	0.2111480525580344	0.2172734411118599	0.2030091038939507	const 2582.401203 Prob_Class_0 -4290.883966 Prob_Class_2 -710.025742 Age_c -3.199937 Age2 0.033258 age_sex 1.783576 Sex_num 9.634881 date_c -0.005979 date_c2 -0.000006 head_volume -572.443189 Table_position -0.044450 X_brain_position 0.568091 Y_brain_position -1.619584 Z_brain_position -0.127277 rfMRI_head_motion 127.943109 tfMRI_head_motion -70.474620 Assessment_centre_11026.0 0.912602 Assessment_centre_11027.0 -2.293904 Assessment_centre_11028.0 39.490193 f.22009.0.1 -0.474907 f.22009.0.2 1.447528 f.22009.0.3 0.087528 f.22009.0.4 0.386087 f.22009.0.5 0.815889 f.22009.0.6 2.100844 f.22009.0.7 3.597379 f.22009.0.8 -0.053943 f.22009.0.9 1.403373 f.22009.0.10 -0.201343 dtype: float64	const 1388.376365 Age_c -3.361109 Age2 0.020786 age_sex 1.422267 Sex_num 1.562002 date_c -0.006431 date_c2 -0.000006 head_volume -569.905454 Table_position -0.134906 X_brain_position 0.367490 Y_brain_position -1.499788 Z_brain_position -0.185545 rfMRI_head_motion 93.589602 tfMRI_head_motion -72.615095 Assessment_centre_11026.0 -1.213959 Assessment_centre_11027.0 -2.430028 Assessment_centre_11028.0 52.186764 f.22009.0.1 -0.635840 f.22009.0.2 1.446121 f.22009.0.3 0.201302 f.22009.0.4 0.642575 f.22009.0.5 0.744146 f.22009.0.6 1.994763 f.22009.0.7 3.549183 f.22009.0.8 -0.173369 f.22009.0.9 1.288404 f.22009.0.10 -0.512311 dtype: float64	rs9809852	1.8458410611823436e-10	True
6	FAST_L_Thalamus	6.8121107076807785	0.0011207606572851	2.0	0.21175155793452	0.2074865574162461	0.2029862853460239	0.1993098314213344	const 6445.067690 Prob_Class_0 -6318.735714 Prob_Class_2 -2576.169305 Age_c -2.832739 Age2 -0.283537 age_sex 0.313839 Sex_num 5.697839 date_c -0.033777 date_c2 -0.000005 head_volume -1025.106180 Table_position 0.365657 X_brain_position -1.072803 Y_brain_position 0.553472 Z_brain_position -0.624299 rfMRI_head_motion 76.436978 tfMRI_head_motion -216.158563 Assessment_centre_11026.0 25.036220 Assessment_centre_11027.0 4.741622 Assessment_centre_11028.0 65.323457 f.22009.0.1 -1.106204 f.22009.0.2 -0.389795 f.22009.0.3 4.759695 f.22009.0.4 0.853714 f.22009.0.5 0.562016 f.22009.0.6 -3.000019 f.22009.0.7 -0.945657 f.22009.0.8 -8.192392 f.22009.0.9 1.353313 f.22009.0.10 -4.823925 dtype: float64	const 4028.177935 Age_c -3.337781 Age2 -0.290394 age_sex 0.345552 Sex_num 6.421685 date_c -0.034140 date_c2 -0.000005 head_volume -1003.528125 Table_position 0.087865 X_brain_position -1.156629 Y_brain_position 0.777481 Z_brain_position -0.923774 rfMRI_head_motion 69.155676 tfMRI_head_motion -216.445510 Assessment_centre_11026.0 24.107254 Assessment_centre_11027.0 1.617611 Assessment_centre_11028.0 80.570121 f.22009.0.1 -1.230864 f.22009.0.2 -0.527738 f.22009.0.3 4.775499 f.22009.0.4 0.861104 f.22009.0.5 0.497030 f.22009.0.6 -2.859356 f.22009.0.7 -1.072864 f.22009.0.8 -8.339313 f.22009.0.9 1.287957 f.22009.0.10 -5.076989 dtype: float64	rs9809852	0.0017200296357326725	True
6	FAST_R_Thalamus	8.778646612646332	0.0001587495671673	2.0	0.202503978273872	0.1969432667967274	0.1936358731871638	0.1886577608192334	const 6696.480319 Prob_Class_0 -8541.671623 Prob_Class_2 -3759.000625 Age_c 0.022027 Age2 -0.344397 age_sex 1.575313 Sex_num 18.147041 date_c -0.044838 date_c2 -0.000012 head_volume -1118.379712 Table_position -0.360531 X_brain_position 1.295297 Y_brain_position 0.341755 Z_brain_position -1.812137 rfMRI_head_motion -6.720911 tfMRI_head_motion -134.060093 Assessment_centre_11026.0 41.542658 Assessment_centre_11027.0 7.473355 Assessment_centre_11028.0 30.351958 f.22009.0.1 -3.316641 f.22009.0.2 -2.642885 f.22009.0.3 1.064715 f.22009.0.4 0.203495 f.22009.0.5 0.783172 f.22009.0.6 -1.661548 f.22009.0.7 -1.575103 f.22009.0.8 -10.059374 f.22009.0.9 0.793644 f.22009.0.10 -3.836206 dtype: float64	const 3310.341645 Age_c -0.709055 Age2 -0.351587 age_sex 1.720042 Sex_num 21.404147 date_c -0.045273 date_c2 -0.000012 head_volume -1085.987129 Table_position -0.762172 X_brain_position 1.220208 Y_brain_position 0.653170 Z_brain_position -2.255571 rfMRI_head_motion -8.739367 tfMRI_head_motion -133.930346 Assessment_centre_11026.0 40.684827 Assessment_centre_11027.0 2.722112 Assessment_centre_11028.0 50.339049 f.22009.0.1 -3.464862 f.22009.0.2 -2.853906 f.22009.0.3 1.058664 f.22009.0.4 0.146579 f.22009.0.5 0.702670 f.22009.0.6 -1.417763 f.22009.0.7 -1.757222 f.22009.0.8 -10.252753 f.22009.0.9 0.724075 f.22009.0.10 -4.141286 dtype: float64	rs9809852	0.0002747508118769206	True
6	FAST_L_Caudate	36.335003220060266	2.7754187740304217e-16	2.0	0.2024445685500361	0.1794269520528867	0.1935758028309738	0.1709607221931149	const 20496.495904 Prob_Class_0 -32053.678635 Prob_Class_2 -10362.755134 Age_c 22.438740 Age2 1.080308 age_sex -2.505902 Sex_num -119.531601 date_c 0.000481 date_c2 -0.000021 head_volume -2458.309550 Table_position 4.273771 X_brain_position -3.396415 Y_brain_position -0.045716 Z_brain_position 4.180059 rfMRI_head_motion 53.085842 tfMRI_head_motion 307.571021 Assessment_centre_11026.0 -14.501204 Assessment_centre_11027.0 11.566513 Assessment_centre_11028.0 859.708613 f.22009.0.1 0.326284 f.22009.0.2 6.866700 f.22009.0.3 7.993989 f.22009.0.4 10.236455 f.22009.0.5 -0.983570 f.22009.0.6 -6.794510 f.22009.0.7 -1.655192 f.22009.0.8 0.944417 f.22009.0.9 2.653476 f.22009.0.10 -12.364721 dtype: float64	const 9400.266626 Age_c 20.349982 Age2 1.025179 age_sex -3.341617 Sex_num -138.153893 date_c -0.001892 date_c2 -0.000021 head_volume -2380.386092 Table_position 3.120177 X_brain_position -4.195654 Y_brain_position 1.006497 Z_brain_position 3.038587 rfMRI_head_motion -60.405805 tfMRI_head_motion 301.050724 Assessment_centre_11026.0 -23.107214 Assessment_centre_11027.0 0.887026 Assessment_centre_11028.0 943.150910 f.22009.0.1 -0.504658 f.22009.0.2 6.407121 f.22009.0.3 8.342388 f.22009.0.4 10.928548 f.22009.0.5 -1.385112 f.22009.0.6 -6.605749 f.22009.0.7 -2.201082 f.22009.0.8 0.147945 f.22009.0.9 2.138191 f.22009.0.10 -14.010608 dtype: float64	rs9809852	1.7111604471465756e-15	True
6	FAST_R_Caudate	36.98088180307048	1.4817100181292956e-16	2.0	0.2220638030404583	0.1992133133263273	0.2134132019622745	0.1909512284638211	const 20707.866003 Prob_Class_0 -35129.457106 Prob_Class_2 -11391.914294 Age_c 22.553736 Age2 1.178962 age_sex -0.873622 Sex_num -110.628924 date_c 0.018018 date_c2 -0.000033 head_volume -2812.395271 Table_position 2.925768 X_brain_position 5.328038 Y_brain_position -0.863472 Z_brain_position 3.282317 rfMRI_head_motion -250.681124 tfMRI_head_motion 535.391663 Assessment_centre_11026.0 36.186399 Assessment_centre_11027.0 53.901451 Assessment_centre_11028.0 777.705686 f.22009.0.1 -1.137306 f.22009.0.2 5.398138 f.22009.0.3 9.357868 f.22009.0.4 6.217174 f.22009.0.5 0.916973 f.22009.0.6 -5.513279 f.22009.0.7 -5.381884 f.22009.0.8 -4.078443 f.22009.0.9 2.028740 f.22009.0.10 -10.422681 dtype: float64	const 8531.910015 Age_c 20.258464 Age2 1.118805 age_sex -1.776719 Sex_num -130.751582 date_c 0.015424 date_c2 -0.000034 head_volume -2726.589107 Table_position 1.658193 X_brain_position 4.456914 Y_brain_position 0.290790 Z_brain_position 2.026458 rfMRI_head_motion -374.079038 tfMRI_head_motion 528.310800 Assessment_centre_11026.0 26.804630 Assessment_centre_11027.0 42.130760 Assessment_centre_11028.0 869.076467 f.22009.0.1 -2.045430 f.22009.0.2 4.891371 f.22009.0.3 9.736251 f.22009.0.4 6.967263 f.22009.0.5 0.477823 f.22009.0.6 -5.299659 f.22009.0.7 -5.981434 f.22009.0.8 -4.950684 f.22009.0.9 1.466371 f.22009.0.10 -12.221847 dtype: float64	rs9809852	9.289599603945376e-16	True
6	FAST_L_Putamen	11.75919883993562	8.255571075186963e-06	2.0	0.0913407296913856	0.082853751901624	0.0812364963440301	0.0733911318815614	const 4576.654702 Prob_Class_0 -6739.598785 Prob_Class_2 -361.647007 Age_c 1.768230 Age2 -0.249832 age_sex -3.404296 Sex_num 64.163129 date_c 0.012856 date_c2 -0.000012 head_volume -722.787927 Table_position 0.412835 X_brain_position -1.812641 Y_brain_position 1.126039 Z_brain_position 0.589357 rfMRI_head_motion -390.785667 tfMRI_head_motion 19.797710 Assessment_centre_11026.0 94.915426 Assessment_centre_11027.0 40.657480 Assessment_centre_11028.0 108.598245 f.22009.0.1 0.155835 f.22009.0.2 0.093990 f.22009.0.3 3.762949 f.22009.0.4 6.749693 f.22009.0.5 -0.717662 f.22009.0.6 -3.179495 f.22009.0.7 -3.079021 f.22009.0.8 -4.502140 f.22009.0.9 0.211840 f.22009.0.10 -7.833194 dtype: float64	const 3025.470340 Age_c 1.646883 Age2 -0.275088 age_sex -4.249368 Sex_num 45.273833 date_c 0.011998 date_c2 -0.000012 head_volume -727.585857 Table_position 0.341944 X_brain_position -2.231888 Y_brain_position 1.290766 Z_brain_position 0.603035 rfMRI_head_motion -466.066141 tfMRI_head_motion 15.025096 Assessment_centre_11026.0 90.490847 Assessment_centre_11027.0 41.883067 Assessment_centre_11028.0 130.239179 f.22009.0.1 -0.152244 f.22009.0.2 0.158675 f.22009.0.3 4.016358 f.22009.0.4 7.334876 f.22009.0.5 -0.850368 f.22009.0.6 -3.492280 f.22009.0.7 -3.127033 f.22009.0.8 -4.703972 f.22009.0.9 -0.019915 f.22009.0.10 -8.422488 dtype: float64	rs9809852	1.6876455672554213e-05	True
6	FAST_R_Putamen	15.037093698069794	3.2222903548180466e-07	2.0	0.1183264140975257	0.1077959865182336	0.1085222598460289	0.0985907070140567	const 7.914062e+03 Prob_Class_0 -4.743385e+03 Prob_Class_2 1.375010e+03 Age_c -1.852916e-01 Age2 -3.349699e-01 age_sex -4.886151e+00 Sex_num 9.118921e+01 date_c 2.519407e-03 date_c2 9.036373e-07 head_volume -7.804991e+02 Table_position 3.932551e+00 X_brain_position 5.625348e+00 Y_brain_position 1.493373e+00 Z_brain_position 2.959880e+00 rfMRI_head_motion -7.793273e+02 tfMRI_head_motion 1.190456e+02 Assessment_centre_11026.0 8.092075e+01 Assessment_centre_11027.0 2.415270e+01 Assessment_centre_11028.0 -6.682089e+01 f.22009.0.1 -1.078663e+00 f.22009.0.2 -5.466094e+00 f.22009.0.3 6.719491e+00 f.22009.0.4 5.486568e+00 f.22009.0.5 -2.150257e+00 f.22009.0.6 -4.142795e+00 f.22009.0.7 -7.780478e+00 f.22009.0.8 -4.085878e+00 f.22009.0.9 -2.673601e+00 f.22009.0.10 -8.849288e+00 dtype: float64	const 7523.476335 Age_c 0.014311 Age2 -0.364998 age_sex -6.081144 Sex_num 64.467488 date_c 0.001595 date_c2 0.000002 head_volume -802.870358 Table_position 4.036590 X_brain_position 5.105023 Y_brain_position 1.558635 Z_brain_position 3.196990 rfMRI_head_motion -878.417572 tfMRI_head_motion 112.636310 Assessment_centre_11026.0 75.461699 Assessment_centre_11027.0 28.127841 Assessment_centre_11028.0 -47.916522 f.22009.0.1 -1.415082 f.22009.0.2 -5.275913 f.22009.0.3 7.059391 f.22009.0.4 6.292680 f.22009.0.5 -2.286948 f.22009.0.6 -4.679006 f.22009.0.7 -7.754399 f.22009.0.8 -4.258746 f.22009.0.9 -2.947378 f.22009.0.10 -9.482147 dtype: float64	rs9809852	7.861972995638378e-07	True
6	FAST_L_Pallidum	11.170841744720796	1.47897720802882e-05	2.0	0.0712342763151222	0.0629935337279857	0.0609064604838369	0.0533260066950206	const 3.432277e+02 Prob_Class_0 -8.738527e+02 Prob_Class_2 -1.959725e+02 Age_c 8.622465e-01 Age2 2.123286e-02 age_sex 4.786737e-01 Sex_num 7.277021e-01 date_c -6.770103e-04 date_c2 6.577541e-07 head_volume -4.128100e+01 Table_position 9.274694e-03 X_brain_position -4.521793e-01 Y_brain_position 1.676139e-02 Z_brain_position 1.597391e-02 rfMRI_head_motion -2.456812e+01 tfMRI_head_motion 1.703969e+01 Assessment_centre_11026.0 3.593292e+00 Assessment_centre_11027.0 5.658371e+00 Assessment_centre_11028.0 2.117636e+01 f.22009.0.1 3.282639e-01 f.22009.0.2 -1.211786e-01 f.22009.0.3 2.543217e-02 f.22009.0.4 2.080476e-01 f.22009.0.5 7.826332e-02 f.22009.0.6 -5.756491e-01 f.22009.0.7 -2.463652e-01 f.22009.0.8 4.355781e-01 f.22009.0.9 2.441750e-01 f.22009.0.10 4.231120e-01 dtype: float64	const 7.795595e+01 Age_c 8.204381e-01 Age2 1.907920e-02 age_sex 4.240147e-01 Sex_num -4.930538e-01 date_c -7.587704e-04 date_c2 6.663508e-07 head_volume -4.016535e+01 Table_position -1.399997e-02 X_brain_position -4.859307e-01 Y_brain_position 4.275587e-02 Z_brain_position -3.064342e-03 rfMRI_head_motion -3.011073e+01 tfMRI_head_motion 1.669994e+01 Assessment_centre_11026.0 3.234139e+00 Assessment_centre_11027.0 5.532522e+00 Assessment_centre_11028.0 2.364625e+01 f.22009.0.1 2.992596e-01 f.22009.0.2 -1.260257e-01 f.22009.0.3 4.350951e-02 f.22009.0.4 2.478530e-01 f.22009.0.5 6.501735e-02 f.22009.0.6 -5.872884e-01 f.22009.0.7 -2.580678e-01 f.22009.0.8 4.122280e-01 f.22009.0.9 2.242502e-01 f.22009.0.10 3.666586e-01 dtype: float64	rs9809852	2.937357094964898e-05	True
6	FAST_R_Pallidum	12.339451861688133	4.646600698746339e-06	2.0	0.1175070181218846	0.1088577094100795	0.1076937522392051	0.0996633841897074	const 6.975077e+02 Prob_Class_0 -1.209760e+03 Prob_Class_2 -3.777694e+02 Age_c 1.277895e+00 Age2 3.626385e-02 age_sex 5.696132e-01 Sex_num 8.539375e-01 date_c -2.203635e-03 date_c2 7.484806e-07 head_volume -6.450748e+01 Table_position 1.898773e-01 X_brain_position -3.669765e-01 Y_brain_position 2.234393e-01 Z_brain_position 1.871434e-01 rfMRI_head_motion -4.352330e+01 tfMRI_head_motion 2.670951e+01 Assessment_centre_11026.0 6.475249e+00 Assessment_centre_11027.0 6.028620e+00 Assessment_centre_11028.0 6.275732e+01 f.22009.0.1 4.465894e-01 f.22009.0.2 2.359925e-01 f.22009.0.3 8.395197e-01 f.22009.0.4 5.852089e-01 f.22009.0.5 -5.063764e-02 f.22009.0.6 -6.665382e-01 f.22009.0.7 -2.692376e-01 f.22009.0.8 6.614250e-02 f.22009.0.9 1.467648e-01 f.22009.0.10 -1.183233e-01 dtype: float64	const 2.844566e+02 Age_c 1.201395e+00 Age2 3.408289e-02 age_sex 5.331589e-01 Sex_num 4.119324e-02 date_c -2.295838e-03 date_c2 7.311140e-07 head_volume -6.172199e+01 Table_position 1.475988e-01 X_brain_position -3.989849e-01 Y_brain_position 2.627368e-01 Z_brain_position 1.459244e-01 rfMRI_head_motion -4.818407e+01 tfMRI_head_motion 2.643845e+01 Assessment_centre_11026.0 6.131249e+00 Assessment_centre_11027.0 5.651036e+00 Assessment_centre_11028.0 6.593664e+01 f.22009.0.1 4.142494e-01 f.22009.0.2 2.198313e-01 f.22009.0.3 8.539911e-01 f.22009.0.4 6.145568e-01 f.22009.0.5 -6.614689e-02 f.22009.0.6 -6.620012e-01 f.22009.0.7 -2.893504e-01 f.22009.0.8 3.583006e-02 f.22009.0.9 1.264112e-01 f.22009.0.10 -1.822271e-01 dtype: float64	rs9809852	9.815919037282949e-06	True
6	FAST_L_Amygdala	7.877736792478173	0.0003885094445074	2.0	0.3707715141581694	0.3668343446634979	0.3637745333783556	0.3603016831401848	const 5601.239917 Prob_Class_0 -5034.448221 Prob_Class_2 -2006.281872 Age_c -9.908893 Age2 -0.290911 age_sex -0.513207 Sex_num 27.022878 date_c -0.007690 date_c2 -0.000003 head_volume -918.865201 Table_position 0.810269 X_brain_position -2.023744 Y_brain_position -0.174980 Z_brain_position 0.499498 rfMRI_head_motion -598.589511 tfMRI_head_motion -66.200370 Assessment_centre_11026.0 66.522721 Assessment_centre_11027.0 59.006336 Assessment_centre_11028.0 10.856036 f.22009.0.1 1.240436 f.22009.0.2 -2.292335 f.22009.0.3 -1.046323 f.22009.0.4 2.965586 f.22009.0.5 -1.496740 f.22009.0.6 -2.859302 f.22009.0.7 0.052659 f.22009.0.8 -1.430224 f.22009.0.9 -0.990089 f.22009.0.10 -4.619399 dtype: float64	const 3695.497503 Age_c -10.303190 Age2 -0.296722 age_sex -0.504986 Sex_num 27.218265 date_c -0.007988 date_c2 -0.000003 head_volume -902.212345 Table_position 0.593311 X_brain_position -2.096929 Y_brain_position 0.002059 Z_brain_position 0.267352 rfMRI_head_motion -605.700338 tfMRI_head_motion -66.515624 Assessment_centre_11026.0 65.715970 Assessment_centre_11027.0 56.605679 Assessment_centre_11028.0 23.108127 f.22009.0.1 1.137716 f.22009.0.2 -2.398134 f.22009.0.3 -1.029144 f.22009.0.4 2.982670 f.22009.0.5 -1.549747 f.22009.0.6 -2.756205 f.22009.0.7 -0.046993 f.22009.0.8 -1.548159 f.22009.0.9 -1.045304 f.22009.0.10 -4.827222 dtype: float64	rs9809852	0.0006366249681853149	True
6	FAST_R_Amygdala	3.3140133643077383	0.0365286157118928	2.0	0.3959215741611402	0.3943314836318948	0.3892042604504619	0.3880825227487319	const 6598.252665 Prob_Class_0 -3548.836665 Prob_Class_2 -1399.514510 Age_c -11.597653 Age2 -0.192452 age_sex -1.206498 Sex_num 7.848462 date_c -0.003931 date_c2 0.000004 head_volume -1100.640176 Table_position 1.733413 X_brain_position -0.018918 Y_brain_position -1.087124 Z_brain_position 0.970069 rfMRI_head_motion -647.114578 tfMRI_head_motion -35.245714 Assessment_centre_11026.0 51.608362 Assessment_centre_11027.0 49.774550 Assessment_centre_11028.0 -57.880974 f.22009.0.1 -3.599419 f.22009.0.2 1.051039 f.22009.0.3 0.235516 f.22009.0.4 3.236720 f.22009.0.5 -3.013083 f.22009.0.6 1.702907 f.22009.0.7 1.050425 f.22009.0.8 1.260847 f.22009.0.9 -1.167452 f.22009.0.10 -1.913358 dtype: float64	const 5261.214521 Age_c -11.873021 Age2 -0.196659 age_sex -1.206130 Sex_num 7.864775 date_c -0.004144 date_c2 0.000003 head_volume -1089.073156 Table_position 1.581868 X_brain_position -0.072544 Y_brain_position -0.962785 Z_brain_position 0.808483 rfMRI_head_motion -652.544003 tfMRI_head_motion -35.495523 Assessment_centre_11026.0 51.018469 Assessment_centre_11027.0 48.110447 Assessment_centre_11028.0 -49.211127 f.22009.0.1 -3.672909 f.22009.0.2 0.977769 f.22009.0.3 0.249086 f.22009.0.4 3.252328 f.22009.0.5 -3.050839 f.22009.0.6 1.772723 f.22009.0.7 0.980721 f.22009.0.8 1.177435 f.22009.0.9 -1.207375 f.22009.0.10 -2.061828 dtype: float64	rs9809852	0.045238383815370355	True
6	FAST_L_Ventral_Striatum	13.129593698419482	2.1252855053295657e-06	2.0	0.3163032111764038	0.309173218285087	0.3087005463284846	0.3020456403785047	const 1.603684e+03 Prob_Class_0 -1.923267e+03 Prob_Class_2 -2.252179e+02 Age_c -5.153574e+00 Age2 -1.165675e-01 age_sex -7.854038e-01 Sex_num 4.174568e+00 date_c -9.862198e-04 date_c2 -5.949190e-07 head_volume -3.715105e+02 Table_position 1.071934e-01 X_brain_position -1.766212e-01 Y_brain_position 2.269248e-01 Z_brain_position -1.725793e-02 rfMRI_head_motion -1.567896e+02 tfMRI_head_motion -7.758247e+01 Assessment_centre_11026.0 2.081346e+01 Assessment_centre_11027.0 1.859752e+01 Assessment_centre_11028.0 -8.431792e+01 f.22009.0.1 -3.771092e-01 f.22009.0.2 1.987265e+00 f.22009.0.3 3.556268e-01 f.22009.0.4 1.046382e+00 f.22009.0.5 4.204540e-01 f.22009.0.6 7.587707e-01 f.22009.0.7 -9.167860e-01 f.22009.0.8 -2.424162e+00 f.22009.0.9 -3.536710e-01 f.22009.0.10 -1.471473e+00 dtype: float64	const 1.108525e+03 Age_c -5.209543e+00 Age2 -1.228572e-01 age_sex -9.816175e-01 Sex_num -2.104398e-01 date_c -1.206791e-03 date_c2 -5.193412e-07 head_volume -3.714574e+02 Table_position 7.543703e-02 X_brain_position -2.793946e-01 Y_brain_position 2.777271e-01 Z_brain_position -3.038805e-02 rfMRI_head_motion -1.748199e+02 tfMRI_head_motion -7.871602e+01 Assessment_centre_11026.0 1.972641e+01 Assessment_centre_11027.0 1.871420e+01 Assessment_centre_11028.0 -7.841733e+01 f.22009.0.1 -4.560704e-01 f.22009.0.2 1.994892e+00 f.22009.0.3 4.158454e-01 f.22009.0.4 1.183854e+00 f.22009.0.5 3.858254e-01 f.22009.0.6 6.931783e-01 f.22009.0.7 -9.349701e-01 f.22009.0.8 -2.479451e+00 f.22009.0.9 -4.115203e-01 f.22009.0.10 -1.623307e+00 dtype: float64	rs9809852	4.683552216327544e-06	True
6	FAST_R_Ventral_Striatum	7.1702389912543545	0.0007849439355919	2.0	0.3235549568960824	0.3197024766550145	0.316032930999772	0.3126835339538361	const 1551.887235 Prob_Class_0 -1311.669112 Prob_Class_2 -108.730011 Age_c -4.668844 Age2 -0.106932 age_sex -0.529673 Sex_num 2.118724 date_c -0.002487 date_c2 -0.000003 head_volume -418.300668 Table_position 0.143341 X_brain_position 1.662427 Y_brain_position 0.396765 Z_brain_position -0.043495 rfMRI_head_motion -165.945586 tfMRI_head_motion -53.816088 Assessment_centre_11026.0 22.895831 Assessment_centre_11027.0 12.667390 Assessment_centre_11028.0 -111.281693 f.22009.0.1 -1.047661 f.22009.0.2 0.797239 f.22009.0.3 -0.384367 f.22009.0.4 1.234299 f.22009.0.5 -0.243461 f.22009.0.6 0.820798 f.22009.0.7 -0.463074 f.22009.0.8 -1.303814 f.22009.0.9 -0.973452 f.22009.0.10 -1.855509 dtype: float64	const 1233.494547 Age_c -4.699168 Age2 -0.111559 age_sex -0.680018 Sex_num -1.241568 date_c -0.002646 date_c2 -0.000003 head_volume -418.787476 Table_position 0.125922 X_brain_position 1.586133 Y_brain_position 0.430016 Z_brain_position -0.046186 rfMRI_head_motion -179.511783 tfMRI_head_motion -54.673160 Assessment_centre_11026.0 22.089896 Assessment_centre_11027.0 12.832671 Assessment_centre_11028.0 -107.156346 f.22009.0.1 -1.104805 f.22009.0.2 0.806424 f.22009.0.3 -0.338850 f.22009.0.4 1.338911 f.22009.0.5 -0.268269 f.22009.0.6 0.767361 f.22009.0.7 -0.473827 f.22009.0.8 -1.342370 f.22009.0.9 -1.015952 f.22009.0.10 -1.965066 dtype: float64	rs9809852	0.001229912153857372	True
6	Brain_Stem	23.816287565566707	5.666726547012152e-11	2.0	0.2957336521380035	0.2824111661463968	0.2879022551006184	0.2750074718288596	const 19705.178499 Prob_Class_0 -30040.743113 Prob_Class_2 -13343.752769 Age_c -41.471232 Age2 -0.472251 age_sex 4.907547 Sex_num 108.991798 date_c -0.065032 date_c2 0.000002 head_volume -2028.047709 Table_position 2.101737 X_brain_position 2.082171 Y_brain_position -3.852727 Z_brain_position -1.166487 rfMRI_head_motion 1004.866838 tfMRI_head_motion -36.079546 Assessment_centre_11026.0 -51.294677 Assessment_centre_11027.0 149.961116 Assessment_centre_11028.0 220.135380 f.22009.0.1 -13.159071 f.22009.0.2 7.985527 f.22009.0.3 6.543280 f.22009.0.4 2.043270 f.22009.0.5 0.213384 f.22009.0.6 0.242013 f.22009.0.7 -5.130610 f.22009.0.8 -13.857400 f.22009.0.9 1.422683 f.22009.0.10 -5.497980 dtype: float64	const 7.743121e+03 Age_c -4.406402e+01 Age2 -4.966089e-01 age_sex 5.462037e+00 Sex_num 1.214644e+02 date_c -6.654002e-02 date_c2 3.921810e-07 head_volume -1.912685e+03 Table_position 6.775154e-01 X_brain_position 1.835152e+00 Y_brain_position -2.753653e+00 Z_brain_position -2.743268e+00 rfMRI_head_motion 1.001262e+03 tfMRI_head_motion -3.539208e+01 Assessment_centre_11026.0 -5.413393e+01 Assessment_centre_11027.0 1.330153e+02 Assessment_centre_11028.0 2.901509e+02 f.22009.0.1 -1.367130e+01 f.22009.0.2 7.232414e+00 f.22009.0.3 6.509755e+00 f.22009.0.4 1.813221e+00 f.22009.0.5 -6.645760e-02 f.22009.0.6 1.123348e+00 f.22009.0.7 -5.775652e+00 f.22009.0.8 -1.453517e+01 f.22009.0.9 1.186398e+00 f.22009.0.10 -6.554405e+00 dtype: float64	rs9809852	2.1141455629421637e-10	True
6	FAST_R_I_IV_Cerebellum	9.137461501594592	0.0001111686066249	2.0	0.2387809210303429	0.2332562109204425	0.2303162132419592	0.2253453623029551	const 4032.918827 Prob_Class_0 -2659.104778 Prob_Class_2 456.154899 Age_c -8.098398 Age2 -0.375958 age_sex -4.207912 Sex_num 33.517903 date_c -0.008673 date_c2 0.000002 head_volume -763.926495 Table_position 0.399825 X_brain_position 0.456166 Y_brain_position -3.528363 Z_brain_position -2.318421 rfMRI_head_motion -237.060477 tfMRI_head_motion -61.446256 Assessment_centre_11026.0 5.392774 Assessment_centre_11027.0 45.675812 Assessment_centre_11028.0 159.619260 f.22009.0.1 -5.081730 f.22009.0.2 4.427308 f.22009.0.3 -1.331018 f.22009.0.4 -1.077068 f.22009.0.5 0.526576 f.22009.0.6 -5.916429 f.22009.0.7 -4.172667 f.22009.0.8 -4.613592 f.22009.0.9 0.186023 f.22009.0.10 -3.594635 dtype: float64	const 3678.567017 Age_c -8.041538 Age2 -0.390426 age_sex -4.761913 Sex_num 21.130728 date_c -0.009130 date_c2 0.000002 head_volume -772.799802 Table_position 0.428424 X_brain_position 0.207972 Y_brain_position -3.481993 Z_brain_position -2.229427 rfMRI_head_motion -283.706399 tfMRI_head_motion -64.450260 Assessment_centre_11026.0 2.785292 Assessment_centre_11027.0 47.303207 Assessment_centre_11028.0 169.507587 f.22009.0.1 -5.247231 f.22009.0.2 4.505989 f.22009.0.3 -1.171668 f.22009.0.4 -0.701299 f.22009.0.5 0.458308 f.22009.0.6 -6.155991 f.22009.0.7 -4.169608 f.22009.0.8 -4.704549 f.22009.0.9 0.053916 f.22009.0.10 -3.907294 dtype: float64	rs9809852	0.0001969747166992016	True
6	FAST_R_V_Cerebellum	4.041771353149355	0.0176804185299419	2.0	0.2933590969751486	0.2910905656337591	0.2855012950352377	0.2837764206760123	const 7.407724e+03 Prob_Class_0 -5.523633e+03 Prob_Class_2 -1.867822e+03 Age_c -1.101412e+01 Age2 -4.418021e-01 age_sex -3.209389e+00 Sex_num 5.866840e+01 date_c -7.005968e-03 date_c2 1.027001e-07 head_volume -1.093150e+03 Table_position 1.216612e+00 X_brain_position -2.329809e+00 Y_brain_position -5.520189e+00 Z_brain_position -2.340419e+00 rfMRI_head_motion -8.209075e+02 tfMRI_head_motion 9.172374e+01 Assessment_centre_11026.0 2.256904e+00 Assessment_centre_11027.0 3.462305e+01 Assessment_centre_11028.0 3.022907e+01 f.22009.0.1 3.049139e+00 f.22009.0.2 1.213587e+00 f.22009.0.3 1.104274e+00 f.22009.0.4 2.690944e+00 f.22009.0.5 -1.260048e+00 f.22009.0.6 8.268734e-01 f.22009.0.7 -1.848155e+00 f.22009.0.8 -5.354812e+00 f.22009.0.9 -5.787532e-01 f.22009.0.10 -7.836844e+00 dtype: float64	const 5.460261e+03 Age_c -1.138842e+01 Age2 -4.506851e-01 age_sex -3.323175e+00 Sex_num 5.613553e+01 date_c -7.398776e-03 date_c2 -1.589564e-08 head_volume -1.078765e+03 Table_position 1.010068e+00 X_brain_position -2.456193e+00 Y_brain_position -5.336315e+00 Z_brain_position -2.548579e+00 rfMRI_head_motion -8.381428e+02 tfMRI_head_motion 9.075375e+01 Assessment_centre_11026.0 8.919743e-01 Assessment_centre_11027.0 3.262596e+01 Assessment_centre_11028.0 4.442323e+01 f.22009.0.1 2.911970e+00 f.22009.0.2 1.127105e+00 f.22009.0.3 1.156176e+00 f.22009.0.4 2.790354e+00 f.22009.0.5 -1.327063e+00 f.22009.0.6 8.753193e-01 f.22009.0.7 -1.945240e+00 f.22009.0.8 -5.490511e+00 f.22009.0.9 -6.619763e-01 f.22009.0.10 -8.109486e+00 dtype: float64	rs9809852	0.022868921240174603	True
6	FAST_L_VI_Cerebellum	13.108630272082465	2.1698398944737367e-06	2.0	0.3614586607533864	0.354810207751302	0.3543581216354733	0.3481534876725456	const 28437.040875 Prob_Class_0 -27978.272812 Prob_Class_2 -10717.702051 Age_c -38.733731 Age2 -1.274621 age_sex -14.636664 Sex_num -17.181581 date_c -0.020535 date_c2 0.000005 head_volume -3491.116035 Table_position 6.162906 X_brain_position -10.862747 Y_brain_position -20.512658 Z_brain_position -5.019474 rfMRI_head_motion -2015.342665 tfMRI_head_motion -443.591155 Assessment_centre_11026.0 46.101660 Assessment_centre_11027.0 123.543233 Assessment_centre_11028.0 402.923826 f.22009.0.1 5.532379 f.22009.0.2 -14.877730 f.22009.0.3 11.031553 f.22009.0.4 12.459750 f.22009.0.5 -2.323314 f.22009.0.6 -0.608220 f.22009.0.7 3.446418 f.22009.0.8 -3.751794 f.22009.0.9 -1.170227 f.22009.0.10 -12.667581 dtype: float64	const 18031.985810 Age_c -40.849440 Age2 -1.310164 age_sex -14.750076 Sex_num -19.654907 date_c -0.022277 date_c2 0.000004 head_volume -3403.604848 Table_position 4.997992 X_brain_position -11.329174 Y_brain_position -19.542216 Z_brain_position -6.249296 rfMRI_head_motion -2067.081771 tfMRI_head_motion -446.151691 Assessment_centre_11026.0 40.996663 Assessment_centre_11027.0 111.026950 Assessment_centre_11028.0 471.986863 f.22009.0.1 4.929830 f.22009.0.2 -15.427347 f.22009.0.3 11.169848 f.22009.0.4 12.659198 f.22009.0.5 -2.629370 f.22009.0.6 -0.119055 f.22009.0.7 2.908485 f.22009.0.8 -4.415370 f.22009.0.9 -1.506414 f.22009.0.10 -13.880345 dtype: float64	rs9809852	4.774957969724158e-06	True
6	FAST_R_VI_Cerebellum	12.041539259986038	6.241319340472612e-06	2.0	0.3503934540582708	0.3441803780245128	0.3431698705450189	0.3374139850993689	const 26108.721528 Prob_Class_0 -26088.239299 Prob_Class_2 -9762.667031 Age_c -35.868361 Age2 -0.948892 age_sex -14.765596 Sex_num 20.337490 date_c 0.002891 date_c2 0.000022 head_volume -3392.603248 Table_position 5.042587 X_brain_position 4.266098 Y_brain_position -17.799325 Z_brain_position -5.222740 rfMRI_head_motion -2175.055658 tfMRI_head_motion -170.731894 Assessment_centre_11026.0 59.968757 Assessment_centre_11027.0 133.856671 Assessment_centre_11028.0 0.136465 f.22009.0.1 11.612810 f.22009.0.2 -4.529940 f.22009.0.3 10.915773 f.22009.0.4 13.474163 f.22009.0.5 -2.933604 f.22009.0.6 -2.351318 f.22009.0.7 -1.476074 f.22009.0.8 -13.146828 f.22009.0.9 -3.354232 f.22009.0.10 -17.225772 dtype: float64	const 16505.965795 Age_c -37.800741 Age2 -0.983772 age_sex -14.956438 Sex_num 16.127696 date_c 0.001221 date_c2 0.000021 head_volume -3313.696544 Table_position 3.978190 X_brain_position 3.799247 Y_brain_position -16.901624 Z_brain_position -6.337233 rfMRI_head_motion -2229.836109 tfMRI_head_motion -173.551894 Assessment_centre_11026.0 54.876176 Assessment_centre_11027.0 122.627168 Assessment_centre_11028.0 65.054798 f.22009.0.1 11.034011 f.22009.0.2 -5.021921 f.22009.0.3 11.067628 f.22009.0.4 13.716031 f.22009.0.5 -3.225122 f.22009.0.6 -1.940007 f.22009.0.7 -1.969179 f.22009.0.8 -13.769946 f.22009.0.9 -3.683398 f.22009.0.10 -18.387530 dtype: float64	rs9809852	1.2943009970548051e-05	True
6	FAST_L_Crus_I_Cerebellum	10.371639879841698	3.266676733649941e-05	2.0	0.2223118184601384	0.2159052245302414	0.2136639752976619	0.2078153577992042	const 42095.130210 Prob_Class_0 -36931.596303 Prob_Class_2 -19808.342357 Age_c -63.320126 Age2 -1.064573 age_sex -0.023322 Sex_num 23.132231 date_c -0.082248 date_c2 -0.000074 head_volume -3977.873507 Table_position 10.980201 X_brain_position -10.578695 Y_brain_position -13.883709 Z_brain_position 4.918385 rfMRI_head_motion -1677.843772 tfMRI_head_motion -622.744178 Assessment_centre_11026.0 191.688680 Assessment_centre_11027.0 190.664939 Assessment_centre_11028.0 -263.595280 f.22009.0.1 -6.246175 f.22009.0.2 10.497827 f.22009.0.3 15.469477 f.22009.0.4 11.932910 f.22009.0.5 -6.158498 f.22009.0.6 3.290176 f.22009.0.7 -1.495756 f.22009.0.8 -5.254245 f.22009.0.9 9.502638 f.22009.0.10 -1.841273 dtype: float64	const 25924.622958 Age_c -67.102973 Age2 -1.068924 age_sex 1.912095 Sex_num 66.512534 date_c -0.083431 date_c2 -0.000077 head_volume -3796.373090 Table_position 8.907753 X_brain_position -10.411866 Y_brain_position -12.426677 Z_brain_position 2.504754 rfMRI_head_motion -1585.967423 tfMRI_head_motion -615.527539 Assessment_centre_11026.0 193.096326 Assessment_centre_11027.0 163.330574 Assessment_centre_11028.0 -185.192098 f.22009.0.1 -6.626097 f.22009.0.2 9.269807 f.22009.0.3 15.090823 f.22009.0.4 10.826578 f.22009.0.5 -6.412105 f.22009.0.6 5.033877 f.22009.0.7 -2.413816 f.22009.0.8 -6.023118 f.22009.0.9 9.443310 f.22009.0.10 -2.684441 dtype: float64	rs9809852	6.185187375097564e-05	True
6	FAST_R_Crus_I_Cerebellum	11.282763473557276	1.323683335020876e-05	2.0	0.2724604711711857	0.265940489899193	0.2643702778402855	0.2583668600330736	const 48312.086364 Prob_Class_0 -42570.329756 Prob_Class_2 -22086.698739 Age_c -68.637911 Age2 -1.084971 age_sex -8.377261 Sex_num 173.585857 date_c 0.004012 date_c2 0.000009 head_volume -4741.708617 Table_position 12.661217 X_brain_position -7.018767 Y_brain_position -26.164923 Z_brain_position 2.846040 rfMRI_head_motion -2395.872314 tfMRI_head_motion -701.036699 Assessment_centre_11026.0 177.614658 Assessment_centre_11027.0 194.729399 Assessment_centre_11028.0 855.680441 f.22009.0.1 -8.008116 f.22009.0.2 -8.910004 f.22009.0.3 -4.427494 f.22009.0.4 20.689238 f.22009.0.5 -9.100603 f.22009.0.6 -14.958924 f.22009.0.7 -1.779557 f.22009.0.8 -0.482794 f.22009.0.9 3.893491 f.22009.0.10 -2.618361 dtype: float64	const 29993.639735 Age_c -72.867851 Age2 -1.095596 age_sex -6.421121 Sex_num 217.442582 date_c 0.002501 date_c2 0.000006 head_volume -4541.192120 Table_position 10.342817 X_brain_position -6.929587 Y_brain_position -24.508629 Z_brain_position 0.168035 rfMRI_head_motion -2311.075805 tfMRI_head_motion -694.114639 Assessment_centre_11026.0 178.163704 Assessment_centre_11027.0 164.646516 Assessment_centre_11028.0 947.735866 f.22009.0.1 -8.500793 f.22009.0.2 -10.259296 f.22009.0.3 -4.790006 f.22009.0.4 19.594478 f.22009.0.5 -9.412749 f.22009.0.6 -13.093689 f.22009.0.7 -2.810378 f.22009.0.8 -1.383167 f.22009.0.9 3.774442 f.22009.0.10 -3.690114 dtype: float64	rs9809852	2.645216087856503e-05	True
6	FAST_L_Crus_II_Cerebellum	22.74832385848457	1.6170433004621704e-10	2.0	0.2228241629519456	0.2087817105006684	0.2141820170276623	0.2006183471963102	const 41199.282236 Prob_Class_0 -41543.132430 Prob_Class_2 -21213.333804 Age_c -26.742494 Age2 -1.298089 age_sex -13.525438 Sex_num 48.935122 date_c 0.000783 date_c2 0.000006 head_volume -2758.805504 Table_position 12.580925 X_brain_position -2.567648 Y_brain_position -14.316950 Z_brain_position 3.018358 rfMRI_head_motion -1371.497827 tfMRI_head_motion -987.856418 Assessment_centre_11026.0 -0.882074 Assessment_centre_11027.0 105.777976 Assessment_centre_11028.0 312.222589 f.22009.0.1 2.036071 f.22009.0.2 1.273388 f.22009.0.3 30.497181 f.22009.0.4 6.096183 f.22009.0.5 0.863367 f.22009.0.6 -11.178224 f.22009.0.7 2.590308 f.22009.0.8 -4.034354 f.22009.0.9 3.783215 f.22009.0.10 -2.975637 dtype: float64	const 23469.325826 Age_c -30.810827 Age2 -1.311017 age_sex -11.741892 Sex_num 88.928529 date_c -0.000759 date_c2 0.000003 head_volume -2567.095457 Table_position 10.350624 X_brain_position -2.527677 Y_brain_position -12.711208 Z_brain_position 0.452495 rfMRI_head_motion -1298.379644 tfMRI_head_motion -981.738626 Assessment_centre_11026.0 -0.836167 Assessment_centre_11027.0 77.071219 Assessment_centre_11028.0 402.824157 f.22009.0.1 1.530298 f.22009.0.2 -0.013126 f.22009.0.3 30.177165 f.22009.0.4 5.110202 f.22009.0.5 0.549709 f.22009.0.6 -9.424025 f.22009.0.7 1.596866 f.22009.0.8 -4.919439 f.22009.0.9 3.643919 f.22009.0.10 -4.067094 dtype: float64	rs9809852	5.744298222580417e-10	True
6	FAST_vermis_Crus_II_Cerebellum	16.69327894735989	6.278320901701994e-08	2.0	0.0880709067856445	0.0759794955598779	0.0779303132153499	0.0664459506727973	const 1735.773267 Prob_Class_0 -2743.758837 Prob_Class_2 -1205.690173 Age_c -0.600938 Age2 -0.065060 age_sex -0.551149 Sex_num -1.506540 date_c 0.004477 date_c2 0.000003 head_volume -67.051095 Table_position 0.266979 X_brain_position 0.447510 Y_brain_position -0.561686 Z_brain_position -0.272117 rfMRI_head_motion -93.619216 tfMRI_head_motion -57.109843 Assessment_centre_11026.0 -10.403779 Assessment_centre_11027.0 3.049828 Assessment_centre_11028.0 5.996278 f.22009.0.1 -1.555847 f.22009.0.2 -0.379080 f.22009.0.3 1.777279 f.22009.0.4 0.977066 f.22009.0.5 -0.178918 f.22009.0.6 1.121877 f.22009.0.7 -0.367153 f.22009.0.8 -1.264985 f.22009.0.9 0.910921 f.22009.0.10 -0.578527 dtype: float64	const 648.841337 Age_c -0.835466 Age2 -0.067383 age_sex -0.505314 Sex_num -0.474936 date_c 0.004337 date_c2 0.000003 head_volume -56.666655 Table_position 0.138132 X_brain_position 0.423144 Y_brain_position -0.461708 Z_brain_position -0.414310 rfMRI_head_motion -94.317875 tfMRI_head_motion -57.071492 Assessment_centre_11026.0 -10.681890 Assessment_centre_11027.0 1.527027 Assessment_centre_11028.0 12.420545 f.22009.0.1 -1.603589 f.22009.0.2 -0.446706 f.22009.0.3 1.775511 f.22009.0.4 0.959213 f.22009.0.5 -0.204824 f.22009.0.6 1.199841 f.22009.0.7 -0.425588 f.22009.0.8 -1.327136 f.22009.0.9 0.888453 f.22009.0.10 -0.676763 dtype: float64	rs9809852	1.6613870558759614e-07	True
6	FAST_R_Crus_II_Cerebellum	17.788398409072247	2.1313958634279306e-08	2.0	0.2108831628277744	0.1997337389271178	0.2021082337408712	0.1914770235350961	const 36700.455418 Prob_Class_0 -35179.201520 Prob_Class_2 -18861.832391 Age_c -33.774530 Age2 -1.078115 age_sex -8.467701 Sex_num 11.490836 date_c 0.024457 date_c2 0.000016 head_volume -2838.403335 Table_position 10.346496 X_brain_position -2.535828 Y_brain_position -13.528427 Z_brain_position 3.684687 rfMRI_head_motion -1956.597124 tfMRI_head_motion -389.982066 Assessment_centre_11026.0 65.161242 Assessment_centre_11027.0 102.629694 Assessment_centre_11028.0 416.147584 f.22009.0.1 10.513565 f.22009.0.2 16.452601 f.22009.0.3 17.449475 f.22009.0.4 -1.935194 f.22009.0.5 4.981867 f.22009.0.6 -19.640323 f.22009.0.7 -0.695663 f.22009.0.8 -5.101772 f.22009.0.9 7.547349 f.22009.0.10 5.126805 dtype: float64	const 21300.078365 Age_c -37.376727 Age2 -1.082309 age_sex -6.626553 Sex_num 52.758296 date_c 0.023328 date_c2 0.000014 head_volume -2665.592104 Table_position 8.373009 X_brain_position -2.377828 Y_brain_position -12.140737 Z_brain_position 1.386506 rfMRI_head_motion -1869.267290 tfMRI_head_motion -383.120227 Assessment_centre_11026.0 66.492585 Assessment_centre_11027.0 76.604962 Assessment_centre_11028.0 490.845453 f.22009.0.1 10.151184 f.22009.0.2 15.283437 f.22009.0.3 17.089443 f.22009.0.4 -2.987432 f.22009.0.5 4.740118 f.22009.0.6 -17.980642 f.22009.0.7 -1.569918 f.22009.0.8 -5.834287 f.22009.0.9 7.490386 f.22009.0.10 4.322760 dtype: float64	rs9809852	5.983719057383976e-08	True
6	FAST_L_VIIb_Cerebellum	14.839958828092382	3.9153926333671386e-07	2.0	0.2629260924081389	0.2542381285940607	0.2547298773912319	0.246543760079555	const 24570.393032 Prob_Class_0 -18146.322696 Prob_Class_2 -9365.444604 Age_c -13.183814 Age2 -0.886202 age_sex -12.440158 Sex_num 20.172205 date_c 0.007807 date_c2 0.000004 head_volume -1374.801726 Table_position 10.534062 X_brain_position 1.182783 Y_brain_position -10.935589 Z_brain_position 2.977590 rfMRI_head_motion -919.336826 tfMRI_head_motion -740.881937 Assessment_centre_11026.0 -50.951264 Assessment_centre_11027.0 47.811861 Assessment_centre_11028.0 85.190416 f.22009.0.1 10.462676 f.22009.0.2 -14.185298 f.22009.0.3 6.541033 f.22009.0.4 -2.125771 f.22009.0.5 1.536396 f.22009.0.6 -7.912003 f.22009.0.7 -1.536588 f.22009.0.8 -1.571636 f.22009.0.9 2.286270 f.22009.0.10 5.051321 dtype: float64	const 16783.094243 Age_c -14.978260 Age2 -0.891102 age_sex -11.624511 Sex_num 38.459954 date_c 0.007153 date_c2 0.000003 head_volume -1289.903815 Table_position 9.550470 X_brain_position 1.213971 Y_brain_position -10.231102 Z_brain_position 1.842939 rfMRI_head_motion -884.588187 tfMRI_head_motion -738.023734 Assessment_centre_11026.0 -50.788290 Assessment_centre_11027.0 35.082851 Assessment_centre_11028.0 124.541918 f.22009.0.1 10.249040 f.22009.0.2 -14.756073 f.22009.0.3 6.391402 f.22009.0.4 -2.580483 f.22009.0.5 1.402027 f.22009.0.6 -7.126493 f.22009.0.7 -1.974179 f.22009.0.8 -1.956369 f.22009.0.9 2.232170 f.22009.0.10 4.587859 dtype: float64	rs9809852	9.449954258605015e-07	True
6	FAST_vermis_VIIb_Cerebellum	9.097803867166917	0.0001156329011347	2.0	0.1582721090519295	0.1521896028872198	0.1489121483900766	0.1434423527582784	const 7.291655e+02 Prob_Class_0 -6.939331e+02 Prob_Class_2 -2.914898e+02 Age_c -5.429483e-01 Age2 -2.203199e-02 age_sex -2.514799e-01 Sex_num -3.971716e+00 date_c 5.930934e-04 date_c2 2.549143e-07 head_volume -4.202517e+01 Table_position 2.523828e-01 X_brain_position -2.022138e-01 Y_brain_position -4.850265e-01 Z_brain_position -1.366761e-02 rfMRI_head_motion -4.659998e+01 tfMRI_head_motion -1.415642e+01 Assessment_centre_11026.0 -2.691415e+00 Assessment_centre_11027.0 2.201187e+00 Assessment_centre_11028.0 -4.338351e+00 f.22009.0.1 -5.685480e-01 f.22009.0.2 -8.195779e-01 f.22009.0.3 5.863633e-01 f.22009.0.4 4.042747e-01 f.22009.0.5 -1.015538e-01 f.22009.0.6 1.955061e-01 f.22009.0.7 8.664872e-02 f.22009.0.8 -4.373788e-01 f.22009.0.9 2.232785e-04 f.22009.0.10 -4.820792e-01 dtype: float64	const 4.600511e+02 Age_c -5.999119e-01 Age2 -2.272059e-02 age_sex -2.448400e-01 Sex_num -3.821598e+00 date_c 5.549479e-04 date_c2 2.243908e-07 head_volume -3.955553e+01 Table_position 2.210656e-01 X_brain_position -2.102349e-01 Y_brain_position -4.601590e-01 Z_brain_position -4.775293e-02 rfMRI_head_motion -4.715711e+01 tfMRI_head_motion -1.417189e+01 Assessment_centre_11026.0 -2.781101e+00 Assessment_centre_11027.0 1.841732e+00 Assessment_centre_11028.0 -2.683260e+00 f.22009.0.1 -5.816094e-01 f.22009.0.2 -8.354880e-01 f.22009.0.3 5.872491e-01 f.22009.0.4 4.030125e-01 f.22009.0.5 -1.084630e-01 f.22009.0.6 2.126163e-01 f.22009.0.7 7.236373e-02 f.22009.0.8 -4.533519e-01 f.22009.0.9 -6.372185e-03 f.22009.0.10 -5.087239e-01 dtype: float64	rs9809852	0.000204259536337034	True
6	FAST_R_VIIb_Cerebellum	17.407448422805473	3.1033298719394035e-08	2.0	0.2665120271454521	0.2563705227322561	0.2583556874949647	0.2486981551096524	const 25095.837249 Prob_Class_0 -19433.633985 Prob_Class_2 -10830.560144 Age_c -13.827676 Age2 -0.771578 age_sex -13.875780 Sex_num -1.631056 date_c -0.006280 date_c2 -0.000029 head_volume -1712.594775 Table_position 9.724619 X_brain_position 4.271692 Y_brain_position -10.931350 Z_brain_position 2.490063 rfMRI_head_motion -1265.698306 tfMRI_head_motion -498.770707 Assessment_centre_11026.0 -77.603974 Assessment_centre_11027.0 30.409935 Assessment_centre_11028.0 69.688950 f.22009.0.1 10.953384 f.22009.0.2 -5.458332 f.22009.0.3 9.059991 f.22009.0.4 -0.560249 f.22009.0.5 -1.758408 f.22009.0.6 -10.571309 f.22009.0.7 -5.391681 f.22009.0.8 3.453536 f.22009.0.9 -0.321384 f.22009.0.10 0.505265 dtype: float64	const 16411.570533 Age_c -15.889469 Age2 -0.770805 age_sex -12.707332 Sex_num 24.551949 date_c -0.006823 date_c2 -0.000031 head_volume -1612.340662 Table_position 8.595610 X_brain_position 4.415779 Y_brain_position -10.151985 Z_brain_position 1.163139 rfMRI_head_motion -1205.828319 tfMRI_head_motion -494.210865 Assessment_centre_11026.0 -76.277152 Assessment_centre_11027.0 15.248468 Assessment_centre_11028.0 110.027081 f.22009.0.1 10.783358 f.22009.0.2 -6.140679 f.22009.0.3 8.820363 f.22009.0.4 -1.240948 f.22009.0.5 -1.881037 f.22009.0.6 -9.574764 f.22009.0.7 -5.889734 f.22009.0.8 3.056653 f.22009.0.9 -0.324943 f.22009.0.10 0.116099 dtype: float64	rs9809852	8.533398334465203e-08	True
6	FAST_L_VIIIa_Cerebellum	14.333516175916616	6.45953831106527e-07	2.0	0.3240038825860675	0.3163077735441219	0.3164868487149038	0.3092538061283073	const 25377.721113 Prob_Class_0 -19438.489981 Prob_Class_2 -8708.259662 Age_c -18.005995 Age2 -1.250712 age_sex -15.721851 Sex_num -31.926531 date_c 0.040342 date_c2 0.000012 head_volume -1480.737770 Table_position 10.935095 X_brain_position 2.171525 Y_brain_position -13.589320 Z_brain_position 1.919139 rfMRI_head_motion -1485.559167 tfMRI_head_motion -641.857394 Assessment_centre_11026.0 -64.881781 Assessment_centre_11027.0 58.991761 Assessment_centre_11028.0 80.994669 f.22009.0.1 11.466794 f.22009.0.2 -10.117247 f.22009.0.3 5.408126 f.22009.0.4 1.639547 f.22009.0.5 -0.268536 f.22009.0.6 -4.798836 f.22009.0.7 -6.380317 f.22009.0.8 0.338996 f.22009.0.9 0.229495 f.22009.0.10 -2.643301 dtype: float64	const 17605.622104 Age_c -19.696637 Age2 -1.265918 age_sex -15.335834 Sex_num -23.246870 date_c 0.039380 date_c2 0.000011 head_volume -1405.228320 Table_position 10.006541 X_brain_position 2.021903 Y_brain_position -12.875843 Z_brain_position 0.888533 rfMRI_head_motion -1485.800599 tfMRI_head_motion -641.274209 Assessment_centre_11026.0 -66.612626 Assessment_centre_11027.0 47.885451 Assessment_centre_11028.0 126.133061 f.22009.0.1 11.140772 f.22009.0.2 -10.611126 f.22009.0.3 5.379106 f.22009.0.4 1.472807 f.22009.0.5 -0.447650 f.22009.0.6 -4.214215 f.22009.0.7 -6.800420 f.22009.0.8 -0.098173 f.22009.0.9 0.081621 f.22009.0.10 -3.316991 dtype: float64	rs9809852	1.5204367176386137e-06	True
6	FAST_vermis_VIIIa_Cerebellum	18.88873554440389	7.205339680006749e-09	2.0	0.2963057318515547	0.2857482299173459	0.2884806963042329	0.2783789656228423	const 5.494810e+03 Prob_Class_0 -5.549285e+03 Prob_Class_2 -2.449701e+03 Age_c -4.974791e+00 Age2 -2.306928e-01 age_sex -1.348053e+00 Sex_num -6.086084e+00 date_c 1.051854e-02 date_c2 -7.269804e-07 head_volume -2.402301e+02 Table_position 1.971569e+00 X_brain_position 4.259653e-02 Y_brain_position -3.770255e+00 Z_brain_position -5.078427e-01 rfMRI_head_motion -3.274281e+02 tfMRI_head_motion -1.810469e+02 Assessment_centre_11026.0 -4.148053e+01 Assessment_centre_11027.0 9.751378e-01 Assessment_centre_11028.0 -6.729342e+01 f.22009.0.1 -1.214598e+00 f.22009.0.2 -3.276949e+00 f.22009.0.3 3.026927e+00 f.22009.0.4 2.530059e+00 f.22009.0.5 -6.053276e-01 f.22009.0.6 3.706082e-01 f.22009.0.7 -7.665609e-01 f.22009.0.8 -3.802959e-01 f.22009.0.9 6.567565e-01 f.22009.0.10 -2.120033e+00 dtype: float64	const 3291.667648 Age_c -5.451081 Age2 -0.235307 age_sex -1.251234 Sex_num -3.907542 date_c 0.010237 date_c2 -0.000001 head_volume -219.097175 Table_position 1.709918 X_brain_position -0.005139 Y_brain_position -3.567702 Z_brain_position -0.796988 rfMRI_head_motion -328.524871 tfMRI_head_motion -180.948427 Assessment_centre_11026.0 -42.026925 Assessment_centre_11027.0 -2.126098 Assessment_centre_11028.0 -54.325462 f.22009.0.1 -1.310337 f.22009.0.2 -3.414717 f.22009.0.3 3.022244 f.22009.0.4 2.491247 f.22009.0.5 -0.657426 f.22009.0.6 0.530460 f.22009.0.7 -0.885157 f.22009.0.8 -0.505786 f.22009.0.9 0.612075 f.22009.0.10 -2.317220 dtype: float64	rs9809852	2.134272801061602e-08	True
6	FAST_R_VIIIa_Cerebellum	15.814743137580905	1.4945957448246534e-07	2.0	0.3468613012696532	0.3386569956670843	0.3395984404418336	0.3318336154636494	const 29205.262451 Prob_Class_0 -20653.157380 Prob_Class_2 -9637.831186 Age_c -15.857995 Age2 -1.135514 age_sex -18.983689 Sex_num -105.184010 date_c 0.026593 date_c2 -0.000023 head_volume -1640.459341 Table_position 13.702835 X_brain_position 4.779426 Y_brain_position -13.809164 Z_brain_position 3.613059 rfMRI_head_motion -1777.227417 tfMRI_head_motion -513.359774 Assessment_centre_11026.0 -109.760012 Assessment_centre_11027.0 86.460498 Assessment_centre_11028.0 -192.022599 f.22009.0.1 11.386674 f.22009.0.2 -6.278021 f.22009.0.3 6.814221 f.22009.0.4 2.219785 f.22009.0.5 -3.116591 f.22009.0.6 -5.042871 f.22009.0.7 -2.765213 f.22009.0.8 -3.481898 f.22009.0.9 -2.790632 f.22009.0.10 -6.537664 dtype: float64	const 20781.669274 Age_c -17.721691 Age2 -1.148772 age_sex -18.431589 Sex_num -92.786212 date_c 0.025648 date_c2 -0.000024 head_volume -1555.738998 Table_position 12.679850 X_brain_position 4.673731 Y_brain_position -13.039118 Z_brain_position 2.464249 rfMRI_head_motion -1766.578827 tfMRI_head_motion -512.018696 Assessment_centre_11026.0 -111.044385 Assessment_centre_11027.0 73.924010 Assessment_centre_11028.0 -144.932405 f.22009.0.1 11.068564 f.22009.0.2 -6.836974 f.22009.0.3 6.745179 f.22009.0.4 1.949379 f.22009.0.5 -3.296658 f.22009.0.6 -4.346963 f.22009.0.7 -3.225728 f.22009.0.8 -3.939097 f.22009.0.9 -2.921572 f.22009.0.10 -7.201865 dtype: float64	rs9809852	3.7948192824344183e-07	True
6	FAST_L_VIIIb_Cerebellum	10.68725399779584	2.388765619030784e-05	2.0	0.2815083489901612	0.2754092999277007	0.2735187674856832	0.2679333641333039	const 17782.066830 Prob_Class_0 -12967.371441 Prob_Class_2 -6048.597288 Age_c -10.455501 Age2 -0.859512 age_sex -10.191399 Sex_num -0.080273 date_c 0.017122 date_c2 0.000004 head_volume -1168.732571 Table_position 7.601619 X_brain_position -0.996212 Y_brain_position -11.328319 Z_brain_position 1.154155 rfMRI_head_motion -1202.266408 tfMRI_head_motion -224.272151 Assessment_centre_11026.0 -40.324311 Assessment_centre_11027.0 56.099176 Assessment_centre_11028.0 102.449575 f.22009.0.1 4.583103 f.22009.0.2 -2.948229 f.22009.0.3 -0.645771 f.22009.0.4 3.312652 f.22009.0.5 0.615341 f.22009.0.6 -5.194187 f.22009.0.7 -3.030841 f.22009.0.8 5.369266 f.22009.0.9 -1.875485 f.22009.0.10 -11.029112 dtype: float64	const 12494.336663 Age_c -11.625185 Age2 -0.867856 age_sex -9.845731 Sex_num 7.682030 date_c 0.016528 date_c2 0.000003 head_volume -1115.570603 Table_position 6.959574 X_brain_position -1.062941 Y_brain_position -10.844917 Z_brain_position 0.433229 rfMRI_head_motion -1195.655489 tfMRI_head_motion -223.435094 Assessment_centre_11026.0 -41.134535 Assessment_centre_11027.0 48.233027 Assessment_centre_11028.0 132.021778 f.22009.0.1 4.383179 f.22009.0.2 -3.298940 f.22009.0.3 -0.688858 f.22009.0.4 3.143514 f.22009.0.5 0.502213 f.22009.0.6 -4.757765 f.22009.0.7 -3.319884 f.22009.0.8 5.082157 f.22009.0.9 -1.957878 f.22009.0.10 -11.446494 dtype: float64	rs9809852	4.612530159196019e-05	True
6	FAST_vermis_VIIIb_Cerebellum	14.904972892561824	3.67172136494593e-07	2.0	0.2332567003690369	0.2241794262653411	0.2247305635979222	0.2161749282823645	const 2781.714764 Prob_Class_0 -2624.642702 Prob_Class_2 -1183.773513 Age_c -2.063527 Age2 -0.097077 age_sex -0.805893 Sex_num -2.058551 date_c 0.005118 date_c2 0.000003 head_volume -157.689449 Table_position 1.032304 X_brain_position -0.438584 Y_brain_position -1.815310 Z_brain_position -0.036420 rfMRI_head_motion -131.234867 tfMRI_head_motion -57.816546 Assessment_centre_11026.0 -19.707066 Assessment_centre_11027.0 -2.489819 Assessment_centre_11028.0 -6.769646 f.22009.0.1 -0.801354 f.22009.0.2 -1.072108 f.22009.0.3 1.505436 f.22009.0.4 1.207412 f.22009.0.5 -0.277957 f.22009.0.6 -0.101608 f.22009.0.7 0.061277 f.22009.0.8 0.733627 f.22009.0.9 0.346842 f.22009.0.10 -0.978240 dtype: float64	const 1728.878546 Age_c -2.293195 Age2 -0.099070 age_sex -0.750840 Sex_num -0.821021 date_c 0.004990 date_c2 0.000003 head_volume -147.401173 Table_position 0.906176 X_brain_position -0.457686 Y_brain_position -1.718727 Z_brain_position -0.176686 rfMRI_head_motion -131.042286 tfMRI_head_motion -57.722905 Assessment_centre_11026.0 -19.929317 Assessment_centre_11027.0 -4.004627 Assessment_centre_11028.0 -0.692866 f.22009.0.1 -0.844790 f.22009.0.2 -1.139500 f.22009.0.3 1.500729 f.22009.0.4 1.182972 f.22009.0.5 -0.301930 f.22009.0.6 -0.021127 f.22009.0.7 0.004261 f.22009.0.8 0.674749 f.22009.0.9 0.327416 f.22009.0.10 -1.068139 dtype: float64	rs9809852	8.892379579391571e-07	True
6	FAST_R_VIIIb_Cerebellum	7.945075883976282	0.0003633617507631	2.0	0.2834318622452183	0.2789098700049471	0.2754636700859119	0.2714700512034109	const 19887.230427 Prob_Class_0 -11600.655212 Prob_Class_2 -5482.152739 Age_c -12.212604 Age2 -0.841822 age_sex -11.337404 Sex_num -48.507124 date_c 0.048672 date_c2 0.000012 head_volume -1051.391058 Table_position 10.197757 X_brain_position 1.032388 Y_brain_position -10.233671 Z_brain_position 3.332529 rfMRI_head_motion -1038.233112 tfMRI_head_motion -423.483774 Assessment_centre_11026.0 -63.758421 Assessment_centre_11027.0 70.012607 Assessment_centre_11028.0 -50.467724 f.22009.0.1 -3.226807 f.22009.0.2 -5.442637 f.22009.0.3 -2.717151 f.22009.0.4 6.657933 f.22009.0.5 -2.074521 f.22009.0.6 -3.455984 f.22009.0.7 6.607387 f.22009.0.8 -1.420209 f.22009.0.9 -2.544744 f.22009.0.10 -17.612871 dtype: float64	const 15126.234830 Age_c -13.271435 Age2 -0.848753 age_sex -11.001995 Sex_num -40.977439 date_c 0.048155 date_c2 0.000011 head_volume -1003.003919 Table_position 9.616669 X_brain_position 0.982515 Y_brain_position -9.799008 Z_brain_position 2.677666 rfMRI_head_motion -1030.308433 tfMRI_head_motion -422.601929 Assessment_centre_11026.0 -64.380995 Assessment_centre_11027.0 62.839799 Assessment_centre_11028.0 -24.172505 f.22009.0.1 -3.400445 f.22009.0.2 -5.762693 f.22009.0.3 -2.762741 f.22009.0.4 6.489431 f.22009.0.5 -2.173838 f.22009.0.6 -3.051777 f.22009.0.7 6.346197 f.22009.0.8 -1.675714 f.22009.0.9 -2.613627 f.22009.0.10 -17.976752 dtype: float64	rs9809852	0.0005980062932779568	True
6	FAST_L_IX_Cerebellum	25.573039248037613	1.0117227964730506e-11	2.0	0.2565015995921947	0.2413995235203266	0.2482339446234027	0.2335726932074412	const 15517.307756 Prob_Class_0 -15745.097896 Prob_Class_2 -6266.839109 Age_c -6.718919 Age2 -0.531423 age_sex -4.127353 Sex_num -100.286968 date_c 0.021350 date_c2 -0.000004 head_volume -862.942222 Table_position 6.165971 X_brain_position -1.731284 Y_brain_position -9.436429 Z_brain_position 0.710152 rfMRI_head_motion -649.323452 tfMRI_head_motion -216.445868 Assessment_centre_11026.0 -97.863384 Assessment_centre_11027.0 8.047781 Assessment_centre_11028.0 -2.950399 f.22009.0.1 0.071204 f.22009.0.2 -3.328352 f.22009.0.3 0.331927 f.22009.0.4 -0.097672 f.22009.0.5 -0.035560 f.22009.0.6 -4.470238 f.22009.0.7 0.298826 f.22009.0.8 5.201681 f.22009.0.9 -0.961185 f.22009.0.10 -6.345589 dtype: float64	const 9560.486472 Age_c -7.950718 Age2 -0.549656 age_sex -4.104496 Sex_num -99.739778 date_c 0.020416 date_c2 -0.000005 head_volume -810.951234 Table_position 5.488172 X_brain_position -1.961241 Y_brain_position -8.882983 Z_brain_position -0.014796 rfMRI_head_motion -671.781710 tfMRI_head_motion -217.446329 Assessment_centre_11026.0 -100.397632 Assessment_centre_11027.0 0.554601 Assessment_centre_11028.0 35.385152 f.22009.0.1 -0.250617 f.22009.0.2 -3.658545 f.22009.0.3 0.386424 f.22009.0.4 -0.042366 f.22009.0.5 -0.201545 f.22009.0.6 -4.149310 f.22009.0.7 -0.012548 f.22009.0.8 4.832695 f.22009.0.9 -1.134397 f.22009.0.10 -6.996588 dtype: float64	rs9809852	4.100189580820812e-11	True
6	FAST_vermis_IX_Cerebellum	12.817076893026616	2.8957249063281567e-06	2.0	0.2545962509728975	0.2470077702996403	0.2463074086485295	0.239238802850351	const 2.898981e+03 Prob_Class_0 -2.380676e+03 Prob_Class_2 -1.197915e+03 Age_c -1.205422e+00 Age2 -1.149188e-01 age_sex -1.051488e+00 Sex_num -2.040357e+01 date_c 3.187835e-03 date_c2 -2.940032e-07 head_volume -2.327650e+02 Table_position 1.075988e+00 X_brain_position 6.681405e-02 Y_brain_position -1.997743e+00 Z_brain_position -1.869682e-01 rfMRI_head_motion -1.559413e+02 tfMRI_head_motion -3.108186e+01 Assessment_centre_11026.0 -2.029419e+01 Assessment_centre_11027.0 -2.195956e+00 Assessment_centre_11028.0 -4.730212e+01 f.22009.0.1 3.411594e-01 f.22009.0.2 1.346331e-01 f.22009.0.3 1.592765e+00 f.22009.0.4 9.365260e-02 f.22009.0.5 9.960859e-02 f.22009.0.6 -1.216756e+00 f.22009.0.7 -1.124085e-01 f.22009.0.8 1.757219e-01 f.22009.0.9 2.247479e-01 f.22009.0.10 -1.019449e+00 dtype: float64	const 1.890579e+03 Age_c -1.435460e+00 Age2 -1.157930e-01 age_sex -9.558142e-01 Sex_num -1.825787e+01 date_c 3.095978e-03 date_c2 -4.531239e-07 head_volume -2.219856e+02 Table_position 9.498541e-01 X_brain_position 6.665252e-02 Y_brain_position -1.906276e+00 Z_brain_position -3.315316e-01 rfMRI_head_motion -1.522531e+02 tfMRI_head_motion -3.076448e+01 Assessment_centre_11026.0 -2.031709e+01 Assessment_centre_11027.0 -3.807146e+00 Assessment_centre_11028.0 -4.207011e+01 f.22009.0.1 3.108736e-01 f.22009.0.2 6.248259e-02 f.22009.0.3 1.576185e+00 f.22009.0.4 4.144163e-02 f.22009.0.5 8.116281e-02 f.22009.0.6 -1.119670e+00 f.22009.0.7 -1.686871e-01 f.22009.0.8 1.246656e-01 f.22009.0.9 2.155607e-01 f.22009.0.10 -1.084371e+00 dtype: float64	rs9809852	6.2713619628632245e-06	True
6	FAST_R_IX_Cerebellum	23.22943960791813	1.008144051461756e-10	2.0	0.2507297993530061	0.2369052347176271	0.2423979623323088	0.2290320347583646	const 16700.845813 Prob_Class_0 -15784.737849 Prob_Class_2 -5450.645413 Age_c -6.627073 Age2 -0.529367 age_sex -6.143602 Sex_num -98.885401 date_c 0.026031 date_c2 -0.000008 head_volume -915.203288 Table_position 7.231082 X_brain_position -0.333920 Y_brain_position -9.050382 Z_brain_position 1.533273 rfMRI_head_motion -720.933121 tfMRI_head_motion -258.395788 Assessment_centre_11026.0 -96.613166 Assessment_centre_11027.0 15.867770 Assessment_centre_11028.0 38.761789 f.22009.0.1 -0.365734 f.22009.0.2 0.204826 f.22009.0.3 2.581786 f.22009.0.4 3.386532 f.22009.0.5 -0.341692 f.22009.0.6 -5.533764 f.22009.0.7 2.100809 f.22009.0.8 4.683179 f.22009.0.9 -1.462548 f.22009.0.10 -10.756789 dtype: float64	const 11087.004135 Age_c -7.716460 Age2 -0.553901 age_sex -6.427135 Sex_num -105.192210 date_c 0.024931 date_c2 -0.000008 head_volume -872.779111 Table_position 6.630168 X_brain_position -0.679461 Y_brain_position -8.521415 Z_brain_position 0.922643 rfMRI_head_motion -766.988274 tfMRI_head_motion -260.956133 Assessment_centre_11026.0 -100.351045 Assessment_centre_11027.0 9.944862 Assessment_centre_11028.0 79.069279 f.22009.0.1 -0.749423 f.22009.0.2 -0.052344 f.22009.0.3 2.718900 f.22009.0.4 3.643266 f.22009.0.5 -0.530198 f.22009.0.6 -5.373400 f.22009.0.7 1.819218 f.22009.0.8 4.297531 f.22009.0.9 -1.692697 f.22009.0.10 -11.520784 dtype: float64	rs9809852	3.6605673307688853e-10	True
6	FAST_L_X_Cerebellum	29.73926351790566	1.7162613125638188e-13	2.0	0.2544436807075481	0.2368326434979546	0.246153141811524	0.2289586945816637	const 1250.853839 Prob_Class_0 296.438245 Prob_Class_2 -697.365574 Age_c -3.283637 Age2 -0.028412 age_sex 0.701623 Sex_num 15.745158 date_c -0.000976 date_c2 -0.000002 head_volume -221.962453 Table_position 0.279254 X_brain_position -0.278086 Y_brain_position -0.438901 Z_brain_position 0.467060 rfMRI_head_motion -50.385562 tfMRI_head_motion -16.485804 Assessment_centre_11026.0 3.280769 Assessment_centre_11027.0 8.503952 Assessment_centre_11028.0 13.254102 f.22009.0.1 -1.201618 f.22009.0.2 0.010999 f.22009.0.3 1.108852 f.22009.0.4 1.349647 f.22009.0.5 -0.655544 f.22009.0.6 0.112872 f.22009.0.7 0.304666 f.22009.0.8 0.517774 f.22009.0.9 0.155174 f.22009.0.10 -0.912155 dtype: float64	const 1012.178549 Age_c -3.403052 Age2 -0.021937 age_sex 1.001519 Sex_num 22.453304 date_c -0.000798 date_c2 -0.000002 head_volume -213.437301 Table_position 0.214993 X_brain_position -0.161048 Y_brain_position -0.423966 Z_brain_position 0.366886 rfMRI_head_motion -26.892570 tfMRI_head_motion -14.940709 Assessment_centre_11026.0 4.501819 Assessment_centre_11027.0 7.087633 Assessment_centre_11028.0 10.694379 f.22009.0.1 -1.135720 f.22009.0.2 -0.055164 f.22009.0.3 1.026994 f.22009.0.4 1.151337 f.22009.0.5 -0.630758 f.22009.0.6 0.264978 f.22009.0.7 0.280571 f.22009.0.8 0.540141 f.22009.0.9 0.213807 f.22009.0.10 -0.790765 dtype: float64	rs9809852	8.174255235057104e-13	True
6	FAST_vermis_X_Cerebellum	89.05171498186125	4.283942768437109e-38	2.0	0.2038461637766676	0.1475325303333987	0.1949929837074646	0.1387372310431878	const 1275.253074 Prob_Class_0 -2465.434703 Prob_Class_2 -503.155578 Age_c -0.591744 Age2 -0.063586 age_sex -1.045858 Sex_num -11.874846 date_c 0.000898 date_c2 0.000001 head_volume -71.175238 Table_position 0.244043 X_brain_position 0.548829 Y_brain_position -0.600659 Z_brain_position -0.179652 rfMRI_head_motion 3.687417 tfMRI_head_motion -14.136918 Assessment_centre_11026.0 -5.092147 Assessment_centre_11027.0 0.166271 Assessment_centre_11028.0 -11.409597 f.22009.0.1 -0.704437 f.22009.0.2 -0.039208 f.22009.0.3 0.182486 f.22009.0.4 -0.352888 f.22009.0.5 0.148089 f.22009.0.6 -0.640241 f.22009.0.7 -0.230978 f.22009.0.8 0.485507 f.22009.0.9 -0.079994 f.22009.0.10 0.052395 dtype: float64	const 548.237256 Age_c -0.700998 Age2 -0.070036 age_sex -1.218394 Sex_num -15.728941 date_c 0.000658 date_c2 0.000001 head_volume -68.607527 Table_position 0.183077 X_brain_position 0.446727 Y_brain_position -0.528867 Z_brain_position -0.226420 rfMRI_head_motion -13.357808 tfMRI_head_motion -15.188590 Assessment_centre_11026.0 -6.177029 Assessment_centre_11027.0 -0.093768 Assessment_centre_11028.0 -4.329047 f.22009.0.1 -0.789919 f.22009.0.2 -0.048467 f.22009.0.3 0.238420 f.22009.0.4 -0.228547 f.22009.0.5 0.109396 f.22009.0.6 -0.682728 f.22009.0.7 -0.262168 f.22009.0.8 0.418687 f.22009.0.9 -0.139587 f.22009.0.10 -0.113537 dtype: float64	rs9809852	8.809612715030544e-37	True
6	FAST_R_X_Cerebellum	63.42648050505692	1.3354544238733847e-27	2.0	0.272230771408535	0.23556687880374	0.2641380238308698	0.2276798704104453	const 1701.315673 Prob_Class_0 228.430719 Prob_Class_2 -1080.937122 Age_c -3.664535 Age2 -0.029758 age_sex 0.644065 Sex_num 9.437761 date_c -0.002730 date_c2 -0.000001 head_volume -202.876693 Table_position 0.607012 X_brain_position -0.784825 Y_brain_position -0.785280 Z_brain_position 0.811834 rfMRI_head_motion -65.255053 tfMRI_head_motion 14.852474 Assessment_centre_11026.0 9.102663 Assessment_centre_11027.0 9.948428 Assessment_centre_11028.0 9.931359 f.22009.0.1 -0.333753 f.22009.0.2 0.978934 f.22009.0.3 1.123982 f.22009.0.4 0.403692 f.22009.0.5 -0.105183 f.22009.0.6 -0.121457 f.22009.0.7 0.518339 f.22009.0.8 -0.738439 f.22009.0.9 0.020312 f.22009.0.10 -0.564013 dtype: float64	const 1283.516664 Age_c -3.851623 Age2 -0.020681 age_sex 1.075375 Sex_num 19.085829 date_c -0.002485 date_c2 -0.000002 head_volume -189.971469 Table_position 0.506147 X_brain_position -0.619500 Y_brain_position -0.756867 Z_brain_position 0.658762 rfMRI_head_motion -31.771920 tfMRI_head_motion 17.060585 Assessment_centre_11026.0 10.825794 Assessment_centre_11027.0 7.818792 Assessment_centre_11028.0 6.733591 f.22009.0.1 -0.243082 f.22009.0.2 0.879698 f.22009.0.3 1.007016 f.22009.0.4 0.119367 f.22009.0.5 -0.071642 f.22009.0.6 0.101183 f.22009.0.7 0.479802 f.22009.0.8 -0.710925 f.22009.0.9 0.102409 f.22009.0.10 -0.397718 dtype: float64	rs9809852	1.7279252506132946e-26	True
7	Norm_Volume_peripheral_cortical_grey_matter	15.636300979403783	1.7839370226949894e-07	2.0	0.4846260993676814	0.4781766864607456	0.478851601881605	0.4727518939169548	const 428914.633090 Prob_Class_0 9405.391708 Prob_Class_2 123583.989261 Age_c -3176.122733 Age2 -8.770968 age_sex 544.234926 Sex_num -2262.842662 date_c -0.934668 date_c2 -0.001897 head_volume 96000.674871 Table_position -32.848027 X_brain_position -4.055775 Y_brain_position -281.660282 Z_brain_position -49.511616 rfMRI_head_motion -29460.814358 tfMRI_head_motion -40112.564539 Assessment_centre_11026.0 2384.201971 Assessment_centre_11027.0 -235.709166 Assessment_centre_11028.0 -622.631423 f.22009.0.1 -266.747544 f.22009.0.2 281.298589 f.22009.0.3 -171.656825 f.22009.0.4 546.642926 f.22009.0.5 -291.185359 f.22009.0.6 31.344218 f.22009.0.7 1.958293 f.22009.0.8 197.932021 f.22009.0.9 -61.593155 f.22009.0.10 104.147133 dtype: float64	const 530433.452778 Age_c -3266.681520 Age2 -7.773057 age_sex 587.731252 Sex_num -1731.112081 date_c -0.778901 date_c2 -0.001277 head_volume 99331.352391 Table_position 18.226901 X_brain_position 9.705682 Y_brain_position -333.442590 Z_brain_position -28.557590 rfMRI_head_motion -27209.662537 tfMRI_head_motion -39794.539652 Assessment_centre_11026.0 2326.711936 Assessment_centre_11027.0 -89.128094 Assessment_centre_11028.0 -985.748254 f.22009.0.1 -260.555596 f.22009.0.2 345.290323 f.22009.0.3 -182.344351 f.22009.0.4 475.905712 f.22009.0.5 -281.107941 f.22009.0.6 80.187750 f.22009.0.7 25.846035 f.22009.0.8 204.248016 f.22009.0.9 -44.583150 f.22009.0.10 153.316246 dtype: float64	rs7523969	4.48548365997667e-07	True
7	Volume_peripheral_cortical_grey_matter	14.84410056993292	3.901952627358611e-07	2.0	0.7516590820017439	0.7487087838325598	0.7488765507076458	0.7460964001378962	const 818293.293417 Prob_Class_0 11670.238843 Prob_Class_2 96871.091507 Age_c -2332.330272 Age2 -8.359386 age_sex 120.042261 Sex_num -1108.026688 date_c -1.017358 date_c2 -0.001432 head_volume -294589.807800 Table_position -16.837459 X_brain_position 15.262509 Y_brain_position -218.446761 Z_brain_position -34.703393 rfMRI_head_motion -24194.767612 tfMRI_head_motion -28611.114455 Assessment_centre_11026.0 2245.004390 Assessment_centre_11027.0 -398.662859 Assessment_centre_11028.0 291.084485 f.22009.0.1 -296.498503 f.22009.0.2 252.899120 f.22009.0.3 -88.613890 f.22009.0.4 370.537603 f.22009.0.5 -217.651099 f.22009.0.6 71.478379 f.22009.0.7 8.508744 f.22009.0.8 173.028834 f.22009.0.9 -11.550231 f.22009.0.10 53.645364 dtype: float64	const 898043.731474 Age_c -2402.210807 Age2 -7.602408 age_sex 153.357027 Sex_num -708.614518 date_c -0.900623 date_c2 -0.000947 head_volume -292034.065576 Table_position 22.750891 X_brain_position 25.906277 Y_brain_position -257.771595 Z_brain_position -18.294824 rfMRI_head_motion -22442.720220 tfMRI_head_motion -28368.395870 Assessment_centre_11026.0 2202.373129 Assessment_centre_11027.0 -285.601715 Assessment_centre_11028.0 38.407562 f.22009.0.1 -292.285915 f.22009.0.2 302.151771 f.22009.0.3 -97.132237 f.22009.0.4 316.083155 f.22009.0.5 -209.860009 f.22009.0.6 109.115977 f.22009.0.7 27.024079 f.22009.0.8 177.428050 f.22009.0.9 1.469896 f.22009.0.10 90.877606 dtype: float64	rs7523969	9.419826754957981e-07	True
7	Norm_volume_ventricul_cerebrospinal_fluid	40.920852917784266	3.259173329266705e-18	2.0	0.312914654402201	0.2904127589486815	0.3052162191574078	0.2830360023443895	const 174853.587263 Prob_Class_0 101812.812189 Prob_Class_2 -54195.904226 Age_c 1020.904107 Age2 19.705476 age_sex 182.652617 Sex_num 2121.819568 date_c 0.329489 date_c2 -0.000085 head_volume -33016.421791 Table_position 75.381116 X_brain_position -137.525752 Y_brain_position -15.235499 Z_brain_position 56.773349 rfMRI_head_motion 10078.470106 tfMRI_head_motion 11327.110349 Assessment_centre_11026.0 -1047.997874 Assessment_centre_11027.0 61.785260 Assessment_centre_11028.0 11598.267008 f.22009.0.1 133.107230 f.22009.0.2 24.156610 f.22009.0.3 208.526271 f.22009.0.4 -26.753768 f.22009.0.5 2.327948 f.22009.0.6 -250.369284 f.22009.0.7 82.038439 f.22009.0.8 -47.064152 f.22009.0.9 -32.035924 f.22009.0.10 54.427082 dtype: float64	const 134649.841724 Age_c 1087.825115 Age2 18.645893 age_sex 144.357853 Sex_num 1460.141338 date_c 0.128985 date_c2 -0.000375 head_volume -35832.820388 Table_position 41.973684 X_brain_position -147.088536 Y_brain_position 38.644864 Z_brain_position 47.184795 rfMRI_head_motion 8782.804160 tfMRI_head_motion 11025.833009 Assessment_centre_11026.0 -962.835175 Assessment_centre_11027.0 -47.755401 Assessment_centre_11028.0 12545.080267 f.22009.0.1 114.592857 f.22009.0.2 -26.266476 f.22009.0.3 209.738896 f.22009.0.4 28.738272 f.22009.0.5 -4.755328 f.22009.0.6 -287.769277 f.22009.0.7 66.410472 f.22009.0.8 -63.429459 f.22009.0.9 -47.213859 f.22009.0.10 0.602124 dtype: float64	rs7523969	2.3147070054120805e-17	True
7	Volume_ventricul_cerebrospinal_fluid	42.722273016368106	5.702930891309552e-19	2.0	0.4083867556359259	0.3881586143427517	0.4017580358111184	0.3817980081743836	const 166165.125268 Prob_Class_0 102923.480118 Prob_Class_2 -34315.186206 Age_c 761.398615 Age2 16.164283 age_sex 245.123701 Sex_num 1854.053432 date_c 0.172423 date_c2 -0.000213 head_volume -54532.715039 Table_position 57.345079 X_brain_position -119.363510 Y_brain_position -14.228203 Z_brain_position 42.607411 rfMRI_head_motion 7947.767937 tfMRI_head_motion 8763.016459 Assessment_centre_11026.0 -769.309902 Assessment_centre_11027.0 30.836342 Assessment_centre_11028.0 10551.513568 f.22009.0.1 130.389815 f.22009.0.2 32.510828 f.22009.0.3 196.363852 f.22009.0.4 -25.561030 f.22009.0.5 7.493867 f.22009.0.6 -208.753995 f.22009.0.7 40.759888 f.22009.0.8 -45.870992 f.22009.0.9 -29.703567 f.22009.0.10 33.566984 dtype: float64	const 142276.124661 Age_c 813.648268 Age2 15.267594 age_sex 213.899106 Sex_num 1279.541139 date_c -0.002521 date_c2 -0.000403 head_volume -56808.164599 Table_position 32.195786 X_brain_position -126.699116 Y_brain_position 31.203646 Z_brain_position 36.391208 rfMRI_head_motion 7015.411989 tfMRI_head_motion 8513.513747 Assessment_centre_11026.0 -693.623215 Assessment_centre_11027.0 -54.952203 Assessment_centre_11028.0 11436.921651 f.22009.0.1 112.931535 f.22009.0.2 -7.533104 f.22009.0.3 195.870391 f.22009.0.4 18.458706 f.22009.0.5 2.041844 f.22009.0.6 -238.235928 f.22009.0.7 28.994265 f.22009.0.8 -61.168620 f.22009.0.9 -42.115821 f.22009.0.10 -12.225698 dtype: float64	rs7523969	4.296848389776875e-18	True
7	Norm_total_Volume_grey_matter	5.427548328326498	0.0044458049899349	2.0	0.5468426925806703	0.5448742786660223	0.5417652997804537	0.5401428637301233	const 790810.330451 Prob_Class_0 -6041.074264 Prob_Class_2 74849.010916 Age_c -3754.369648 Age2 -25.359552 age_sex 432.446810 Sex_num -2088.714518 date_c -0.892913 date_c2 -0.002005 head_volume 143766.723585 Table_position 158.601167 X_brain_position -47.987589 Y_brain_position -596.828633 Z_brain_position -51.622735 rfMRI_head_motion -57388.447258 tfMRI_head_motion -47528.879992 Assessment_centre_11026.0 1997.525137 Assessment_centre_11027.0 1413.084888 Assessment_centre_11028.0 12918.805935 f.22009.0.1 -189.539794 f.22009.0.2 375.764713 f.22009.0.3 76.757231 f.22009.0.4 716.615848 f.22009.0.5 -323.253834 f.22009.0.6 -159.567599 f.22009.0.7 -55.110427 f.22009.0.8 57.327588 f.22009.0.9 -49.482998 f.22009.0.10 -97.323741 dtype: float64	const 851817.329793 Age_c -3812.231373 Age2 -24.686253 age_sex 460.920007 Sex_num -1719.194543 date_c -0.783926 date_c2 -0.001628 head_volume 145934.173805 Table_position 190.754638 X_brain_position -39.262043 Y_brain_position -631.644486 Z_brain_position -38.887606 rfMRI_head_motion -55990.854538 tfMRI_head_motion -47318.339061 Assessment_centre_11026.0 1956.063740 Assessment_centre_11027.0 1506.876763 Assessment_centre_11028.0 12611.622842 f.22009.0.1 -184.039152 f.22009.0.2 416.998955 f.22009.0.3 70.669231 f.22009.0.4 671.062314 f.22009.0.5 -316.855257 f.22009.0.6 -128.214799 f.22009.0.7 -40.071882 f.22009.0.8 62.659223 f.22009.0.9 -38.325662 f.22009.0.10 -63.969745 dtype: float64	rs7523969	0.006274630106276451	True
7	Total_Volume_grey_matter	4.868286717049855	0.0077595774429525	2.0	0.7883069957187518	0.7874822000077996	0.785935085306637	0.7852728986084404	const 1.236437e+06 Prob_Class_0 3.593746e+03 Prob_Class_2 5.990209e+04 Age_c -2.753674e+03 Age2 -2.087270e+01 age_sex -2.218202e+01 Sex_num -8.175205e+02 date_c -1.020685e+00 date_c2 -1.493168e-03 head_volume -3.624249e+05 Table_position 1.336351e+02 X_brain_position -2.242624e+01 Y_brain_position -4.686482e+02 Z_brain_position -3.755061e+01 rfMRI_head_motion -4.545036e+04 tfMRI_head_motion -3.431443e+04 Assessment_centre_11026.0 2.002642e+03 Assessment_centre_11027.0 9.260507e+02 Assessment_centre_11028.0 1.243655e+04 f.22009.0.1 -2.312433e+02 f.22009.0.2 3.303760e+02 f.22009.0.3 1.298244e+02 f.22009.0.4 5.059589e+02 f.22009.0.5 -2.442196e+02 f.22009.0.6 -4.508760e+01 f.22009.0.7 -4.698122e+01 f.22009.0.8 6.957728e+01 f.22009.0.9 1.635493e+00 f.22009.0.10 -9.809908e+01 dtype: float64	const 1.285604e+06 Age_c -2.797817e+03 Age2 -2.038334e+01 age_sex -9.239242e-01 Sex_num -5.558830e+02 date_c -9.439790e-01 date_c2 -1.192199e-03 head_volume -3.607981e+05 Table_position 1.584918e+02 X_brain_position -1.572382e+01 Y_brain_position -4.940315e+02 Z_brain_position -2.739040e+01 rfMRI_head_motion -4.435640e+04 tfMRI_head_motion -3.415880e+04 Assessment_centre_11026.0 1.974230e+03 Assessment_centre_11027.0 9.975120e+02 Assessment_centre_11028.0 1.225337e+04 f.22009.0.1 -2.280980e+02 f.22009.0.2 3.615969e+02 f.22009.0.3 1.246757e+02 f.22009.0.4 4.714491e+02 f.22009.0.5 -2.393107e+02 f.22009.0.6 -2.126719e+01 f.22009.0.7 -3.535572e+01 f.22009.0.8 7.276254e+01 f.22009.0.9 9.950687e+00 f.22009.0.10 -7.397251e+01 dtype: float64	rs7523969	0.010579775812477845	True
7	Norm_total_Volume_white_matter	3.286365002657545	0.0375511693907312	2.0	0.1840585040920577	0.1819124604134919	0.1749163024572348	0.1734077518852035	const 550471.773943 Prob_Class_0 345799.094664 Prob_Class_2 175301.910238 Age_c -2034.504838 Age2 -2.379640 age_sex 683.319195 Sex_num 11437.517669 date_c -2.467086 date_c2 -0.001792 head_volume -3032.283077 Table_position -30.983487 X_brain_position -266.697553 Y_brain_position -474.248087 Z_brain_position 179.936158 rfMRI_head_motion 90451.400105 tfMRI_head_motion 30983.511030 Assessment_centre_11026.0 2669.938822 Assessment_centre_11027.0 2000.342105 Assessment_centre_11028.0 -1771.430545 f.22009.0.1 -833.971762 f.22009.0.2 718.307101 f.22009.0.3 -482.775756 f.22009.0.4 -82.707051 f.22009.0.5 17.791190 f.22009.0.6 -537.214246 f.22009.0.7 -145.470362 f.22009.0.8 -557.908848 f.22009.0.9 474.215922 f.22009.0.10 -183.034376 dtype: float64	const 708018.669083 Age_c -2077.576209 Age2 -2.915997 age_sex 684.700616 Sex_num 10847.043643 date_c -2.660994 date_c2 -0.000967 head_volume -2562.542064 Table_position 6.915619 X_brain_position -258.248578 Y_brain_position -449.875010 Z_brain_position 208.405438 rfMRI_head_motion 92676.608522 tfMRI_head_motion 30926.817360 Assessment_centre_11026.0 2776.532107 Assessment_centre_11027.0 2066.228815 Assessment_centre_11028.0 185.094869 f.22009.0.1 -874.769700 f.22009.0.2 738.905679 f.22009.0.3 -508.838828 f.22009.0.4 -106.249696 f.22009.0.5 23.725633 f.22009.0.6 -518.080898 f.22009.0.7 -127.755346 f.22009.0.8 -591.615811 f.22009.0.9 474.121933 f.22009.0.10 -214.536712 dtype: float64	rs7523969	0.04643462228146968	True
7	Total_Volume_white_matter	3.94661212877053	0.0194405841773653	2.0	0.7694072541327646	0.7686789146948726	0.7668235819101625	0.7662741373186497	const 975713.829885 Prob_Class_0 306154.609926 Prob_Class_2 147326.259806 Age_c -1487.103004 Age2 -2.346832 age_sex 333.578779 Sex_num 9958.237524 date_c -2.298126 date_c2 -0.001349 head_volume -423789.479870 Table_position -14.383779 X_brain_position -178.559840 Y_brain_position -401.764283 Z_brain_position 137.840504 rfMRI_head_motion 72923.952687 tfMRI_head_motion 25141.972228 Assessment_centre_11026.0 2592.314055 Assessment_centre_11027.0 1766.435692 Assessment_centre_11028.0 1304.555328 f.22009.0.1 -682.609480 f.22009.0.2 633.526768 f.22009.0.3 -282.151275 f.22009.0.4 -80.377506 f.22009.0.5 9.404690 f.22009.0.6 -319.743538 f.22009.0.7 -98.674254 f.22009.0.8 -444.514360 f.22009.0.9 384.632328 f.22009.0.10 -167.722386 dtype: float64	const 1.108752e+06 Age_c -1.519310e+03 Age2 -2.888831e+00 age_sex 3.319203e+02 Sex_num 9.399138e+03 date_c -2.480481e+00 date_c2 -6.578988e-04 head_volume -4.235936e+05 Table_position 1.585222e+01 X_brain_position -1.719767e+02 Y_brain_position -3.767081e+02 Z_brain_position 1.617079e+02 rfMRI_head_motion 7.474880e+04 tfMRI_head_motion 2.507059e+04 Assessment_centre_11026.0 2.690691e+03 Assessment_centre_11027.0 1.815169e+03 Assessment_centre_11028.0 3.064377e+03 f.22009.0.1 -7.192142e+02 f.22009.0.2 6.475580e+02 f.22009.0.3 -3.045647e+02 f.22009.0.4 -9.657337e+01 f.22009.0.5 1.400130e+01 f.22009.0.6 -3.060078e+02 f.22009.0.7 -8.454210e+01 f.22009.0.8 -4.748365e+02 f.22009.0.9 3.834211e+02 f.22009.0.10 -1.989300e+02 dtype: float64	rs7523969	0.024987962681114827	True
7	Norm_brain_volume_gray_white_matter	3.409122237395977	0.0332240930039117	2.0	0.3927680448005703	0.3911112797251579	0.3859643254145823	0.3847813689985901	const 1.341267e+06 Prob_Class_0 3.397614e+05 Prob_Class_2 2.501541e+05 Age_c -5.788873e+03 Age2 -2.773856e+01 age_sex 1.115776e+03 Sex_num 9.349024e+03 date_c -3.360237e+00 date_c2 -3.797901e-03 head_volume 1.407344e+05 Table_position 1.276053e+02 X_brain_position -3.147000e+02 Y_brain_position -1.071075e+03 Z_brain_position 1.283048e+02 rfMRI_head_motion 3.306480e+04 tfMRI_head_motion -1.654789e+04 Assessment_centre_11026.0 4.667506e+03 Assessment_centre_11027.0 3.413635e+03 Assessment_centre_11028.0 1.114578e+04 f.22009.0.1 -1.023535e+03 f.22009.0.2 1.094016e+03 f.22009.0.3 -4.060352e+02 f.22009.0.4 6.338827e+02 f.22009.0.5 -3.054466e+02 f.22009.0.6 -6.968658e+02 f.22009.0.7 -2.005507e+02 f.22009.0.8 -5.005737e+02 f.22009.0.9 4.247450e+02 f.22009.0.10 -2.803634e+02 dtype: float64	const 1.559824e+06 Age_c -5.889808e+03 Age2 -2.760162e+01 age_sex 1.145631e+03 Sex_num 9.128071e+03 date_c -3.445158e+00 date_c2 -2.595020e-03 head_volume 1.433716e+05 Table_position 1.976589e+02 X_brain_position -2.975252e+02 Y_brain_position -1.081518e+03 Z_brain_position 1.695097e+02 rfMRI_head_motion 3.668765e+04 tfMRI_head_motion -1.639404e+04 Assessment_centre_11026.0 4.732638e+03 Assessment_centre_11027.0 3.573316e+03 Assessment_centre_11028.0 1.279514e+04 f.22009.0.1 -1.058832e+03 f.22009.0.2 1.155850e+03 f.22009.0.3 -4.381867e+02 f.22009.0.4 5.647854e+02 f.22009.0.5 -2.931135e+02 f.22009.0.6 -6.463789e+02 f.22009.0.7 -1.677967e+02 f.22009.0.8 -5.289493e+02 f.22009.0.9 4.358086e+02 f.22009.0.10 -2.785114e+02 dtype: float64	rs7523969	0.04140912921576835	True
7	FIRST_L_thalamus	7.823328002765642	0.0004101702770395	2.0	0.4985629319941316	0.4954233508370648	0.4929445894954664	0.4901778518853509	const 10490.577226 Prob_Class_0 7047.942586 Prob_Class_2 4080.309668 Age_c -26.033472 Age2 -0.221618 age_sex -11.772292 Sex_num 77.566945 date_c -0.029712 date_c2 -0.000012 head_volume -3744.599512 Table_position 0.080373 X_brain_position -0.805897 Y_brain_position -8.644519 Z_brain_position -0.360730 rfMRI_head_motion -661.680617 tfMRI_head_motion -101.656441 Assessment_centre_11026.0 110.401983 Assessment_centre_11027.0 77.037705 Assessment_centre_11028.0 -137.946619 f.22009.0.1 -10.874162 f.22009.0.2 -3.678203 f.22009.0.3 0.726868 f.22009.0.4 3.388258 f.22009.0.5 -2.097657 f.22009.0.6 3.026027 f.22009.0.7 -6.077660 f.22009.0.8 -4.211335 f.22009.0.9 -1.981713 f.22009.0.10 -10.771721 dtype: float64	const 14116.849382 Age_c -27.293042 Age2 -0.228226 age_sex -11.558557 Sex_num 67.871339 date_c -0.032976 date_c2 0.000007 head_volume -3720.857152 Table_position 1.066519 X_brain_position -0.575910 Y_brain_position -8.371711 Z_brain_position 0.305692 rfMRI_head_motion -606.972744 tfMRI_head_motion -101.447317 Assessment_centre_11026.0 112.316648 Assessment_centre_11027.0 78.998868 Assessment_centre_11028.0 -99.847324 f.22009.0.1 -11.674510 f.22009.0.2 -2.987502 f.22009.0.3 0.153049 f.22009.0.4 2.609090 f.22009.0.5 -1.934359 f.22009.0.6 3.622347 f.22009.0.7 -5.616650 f.22009.0.8 -4.867451 f.22009.0.9 -1.910981 f.22009.0.10 -11.200165 dtype: float64	rs7523969	0.0006703273794669541	True
7	FIRST_R_thalamus	7.135641918175761	0.0008125411042216	2.0	0.5118017682923254	0.5090137668785177	0.5063317600939201	0.5039095517401097	const 10447.937722 Prob_Class_0 6327.109695 Prob_Class_2 3718.146783 Age_c -26.613713 Age2 -0.182428 age_sex -8.680925 Sex_num 84.225760 date_c -0.013500 date_c2 -0.000015 head_volume -3689.668184 Table_position 0.121003 X_brain_position -3.265249 Y_brain_position -7.614684 Z_brain_position -0.513135 rfMRI_head_motion -438.228998 tfMRI_head_motion -236.374171 Assessment_centre_11026.0 75.638117 Assessment_centre_11027.0 71.544817 Assessment_centre_11028.0 -78.880713 f.22009.0.1 -11.660096 f.22009.0.2 -7.482933 f.22009.0.3 -1.323592 f.22009.0.4 2.849851 f.22009.0.5 -2.660120 f.22009.0.6 1.292336 f.22009.0.7 -5.333356 f.22009.0.8 -3.546900 f.22009.0.9 -1.447755 f.22009.0.10 -11.799490 dtype: float64	const 13748.465663 Age_c -27.785953 Age2 -0.187891 age_sex -8.468876 Sex_num 75.776059 date_c -0.016355 date_c2 0.000003 head_volume -3666.813946 Table_position 1.029521 X_brain_position -3.052502 Y_brain_position -7.394122 Z_brain_position 0.094496 rfMRI_head_motion -388.099536 tfMRI_head_motion -236.038095 Assessment_centre_11026.0 77.328927 Assessment_centre_11027.0 73.372611 Assessment_centre_11028.0 -44.871307 f.22009.0.1 -12.375199 f.22009.0.2 -6.833430 f.22009.0.3 -1.843355 f.22009.0.4 2.117834 f.22009.0.5 -2.508921 f.22009.0.6 1.850099 f.22009.0.7 -4.908631 f.22009.0.8 -4.132554 f.22009.0.9 -1.376359 f.22009.0.10 -12.160894 dtype: float64	rs7523969	0.0012711294857775108	True
7	FIRST_L_caudate	9.163935572648096	0.000108312016781	2.0	0.3301311867074589	0.3252183138406008	0.3226256537854136	0.3182033902739697	const 5962.680091 Prob_Class_0 2579.488360 Prob_Class_2 288.799639 Age_c -4.101603 Age2 0.114989 age_sex -5.065032 Sex_num 0.590843 date_c 0.015614 date_c2 -0.000009 head_volume -1921.829998 Table_position 0.353685 X_brain_position -4.084949 Y_brain_position -2.715849 Z_brain_position -0.301762 rfMRI_head_motion -564.457545 tfMRI_head_motion 83.296921 Assessment_centre_11026.0 -31.604272 Assessment_centre_11027.0 -16.103097 Assessment_centre_11028.0 -370.709829 f.22009.0.1 1.828755 f.22009.0.2 6.113598 f.22009.0.3 3.474279 f.22009.0.4 7.515120 f.22009.0.5 -3.417900 f.22009.0.6 -6.891961 f.22009.0.7 -2.157174 f.22009.0.8 -0.781996 f.22009.0.9 2.460007 f.22009.0.10 -5.280112 dtype: float64	const 6304.107298 Age_c -3.656384 Age2 0.102306 age_sex -5.427393 Sex_num -8.511188 date_c 0.012787 date_c2 -0.000008 head_volume -1946.777474 Table_position 0.207258 X_brain_position -4.137960 Y_brain_position -2.084312 Z_brain_position -0.262439 rfMRI_head_motion -566.643576 tfMRI_head_motion 80.133680 Assessment_centre_11026.0 -30.291292 Assessment_centre_11027.0 -16.853203 Assessment_centre_11028.0 -352.545013 f.22009.0.1 1.461810 f.22009.0.2 5.723319 f.22009.0.3 3.365430 f.22009.0.4 7.940595 f.22009.0.5 -3.458664 f.22009.0.6 -7.163614 f.22009.0.7 -2.225738 f.22009.0.8 -1.095456 f.22009.0.9 2.313420 f.22009.0.10 -5.944084 dtype: float64	rs7523969	0.00019224210770653683	True
7	FIRST_R_caudate	9.280689425485456	9.645896421432866e-05	2.0	0.321823398844031	0.316786226846464	0.3142247814641322	0.3096836446385503	const 6375.994158 Prob_Class_0 2067.351734 Prob_Class_2 -92.384651 Age_c -3.586673 Age2 0.067134 age_sex -3.265736 Sex_num 6.337101 date_c 0.014271 date_c2 -0.000013 head_volume -2004.269376 Table_position 0.223009 X_brain_position -3.095274 Y_brain_position -3.446208 Z_brain_position -0.464050 rfMRI_head_motion -611.487444 tfMRI_head_motion 51.587591 Assessment_centre_11026.0 -0.515562 Assessment_centre_11027.0 -11.479289 Assessment_centre_11028.0 -309.399825 f.22009.0.1 -1.160943 f.22009.0.2 2.993517 f.22009.0.3 6.320409 f.22009.0.4 3.290829 f.22009.0.5 -1.859269 f.22009.0.6 -4.163279 f.22009.0.7 -1.351432 f.22009.0.8 -0.778187 f.22009.0.9 2.860630 f.22009.0.10 -1.779107 dtype: float64	const 6384.613003 Age_c -2.986215 Age2 0.054209 age_sex -3.674605 Sex_num -2.450858 date_c 0.011566 date_c2 -0.000014 head_volume -2033.307022 Table_position -0.030747 X_brain_position -3.174642 Y_brain_position -2.797112 Z_brain_position -0.487536 rfMRI_head_motion -619.210246 tfMRI_head_motion 48.181372 Assessment_centre_11026.0 0.701333 Assessment_centre_11027.0 -12.475106 Assessment_centre_11028.0 -293.706729 f.22009.0.1 -1.474935 f.22009.0.2 2.507835 f.22009.0.3 6.260369 f.22009.0.4 3.822886 f.22009.0.5 -1.918966 f.22009.0.6 -4.512707 f.22009.0.7 -1.470178 f.22009.0.8 -1.049125 f.22009.0.9 2.696777 f.22009.0.10 -2.447603 dtype: float64	rs7523969	0.00017240145452165908	True
7	FIRST_L_putamen	4.97460308335923	0.0069798583428276	2.0	0.3818563092606462	0.3793953092527142	0.3749303295324742	0.3729436011521826	const 6762.140728 Prob_Class_0 823.168891 Prob_Class_2 1489.848487 Age_c -20.044092 Age2 -0.195031 age_sex -7.026299 Sex_num 191.676500 date_c 0.023799 date_c2 -0.000001 head_volume -2166.707630 Table_position -0.023184 X_brain_position -6.362719 Y_brain_position 0.643750 Z_brain_position 0.164060 rfMRI_head_motion -447.696337 tfMRI_head_motion -49.899771 Assessment_centre_11026.0 -42.369811 Assessment_centre_11027.0 -52.450866 Assessment_centre_11028.0 -268.333874 f.22009.0.1 -2.400894 f.22009.0.2 0.497570 f.22009.0.3 -2.082303 f.22009.0.4 -1.227765 f.22009.0.5 -0.081314 f.22009.0.6 -3.258071 f.22009.0.7 -3.457495 f.22009.0.8 -5.182307 f.22009.0.9 1.685939 f.22009.0.10 -7.561983 dtype: float64	const 8014.901875 Age_c -20.953517 Age2 -0.187168 age_sex -6.630710 Sex_num 195.215766 date_c 0.024791 date_c2 0.000006 head_volume -2135.638904 Table_position 0.518780 X_brain_position -6.220457 Y_brain_position 0.228349 Z_brain_position 0.413992 rfMRI_head_motion -422.624581 tfMRI_head_motion -47.150016 Assessment_centre_11026.0 -42.661198 Assessment_centre_11027.0 -50.987021 Assessment_centre_11028.0 -267.434609 f.22009.0.1 -2.432101 f.22009.0.2 1.119197 f.22009.0.3 -2.234423 f.22009.0.4 -1.916569 f.22009.0.5 0.022324 f.22009.0.6 -2.776315 f.22009.0.7 -3.204041 f.22009.0.8 -5.197256 f.22009.0.9 1.839287 f.22009.0.10 -7.185392 dtype: float64	rs7523969	0.009575046158291313	True
7	FIRST_R_pallidum	7.0947056685037575	0.0008462975098212	2.0	0.2343931544291244	0.2300460113902153	0.225814926467546	0.2220416916365749	const 3.169493e+03 Prob_Class_0 -5.518292e+02 Prob_Class_2 3.224341e+02 Age_c -3.720526e+00 Age2 -2.719400e-01 age_sex -4.118349e+00 Sex_num 4.358144e+01 date_c -7.366529e-03 date_c2 -1.029160e-07 head_volume -7.718393e+02 Table_position 3.936146e-01 X_brain_position -1.435551e+00 Y_brain_position -7.086813e-01 Z_brain_position 2.257724e-01 rfMRI_head_motion -3.354437e+02 tfMRI_head_motion 1.063649e+02 Assessment_centre_11026.0 1.824311e+01 Assessment_centre_11027.0 9.111210e+00 Assessment_centre_11028.0 -2.409414e+02 f.22009.0.1 -5.820729e+00 f.22009.0.2 -3.398964e+00 f.22009.0.3 9.238412e-01 f.22009.0.4 3.126668e+00 f.22009.0.5 -8.617317e-01 f.22009.0.6 -2.296139e+00 f.22009.0.7 1.891821e-01 f.22009.0.8 -1.018193e+00 f.22009.0.9 5.796116e-01 f.22009.0.10 -7.776463e-01 dtype: float64	const 3410.877200 Age_c -4.104825 Age2 -0.265953 age_sex -3.900296 Sex_num 47.300038 date_c -0.006241 date_c2 0.000002 head_volume -755.773130 Table_position 0.586768 X_brain_position -1.380453 Y_brain_position -1.013379 Z_brain_position 0.282615 rfMRI_head_motion -327.892194 tfMRI_head_motion 108.075048 Assessment_centre_11026.0 17.766941 Assessment_centre_11027.0 9.739886 Assessment_centre_11028.0 -246.173701 f.22009.0.1 -5.718617 f.22009.0.2 -3.110352 f.22009.0.3 0.914859 f.22009.0.4 2.808973 f.22009.0.5 -0.820946 f.22009.0.6 -2.081761 f.22009.0.7 0.279538 f.22009.0.8 -0.927746 f.22009.0.9 0.665985 f.22009.0.10 -0.473833 dtype: float64	rs7523969	0.0013211021649306904	True
7	FIRST_L_hippocampus	9.930013352974932	5.06402765895932e-05	2.0	0.2007727946584032	0.1944211845574806	0.1918178679879092	0.1860465147448033	const 7681.109521 Prob_Class_0 -6603.300950 Prob_Class_2 -2685.233702 Age_c -14.735256 Age2 -0.551229 age_sex -4.717494 Sex_num 41.291402 date_c -0.010313 date_c2 0.000026 head_volume -1238.199063 Table_position 0.129957 X_brain_position -1.934571 Y_brain_position -2.103704 Z_brain_position -0.222036 rfMRI_head_motion -137.220296 tfMRI_head_motion -297.352955 Assessment_centre_11026.0 51.584843 Assessment_centre_11027.0 -14.062293 Assessment_centre_11028.0 -151.255615 f.22009.0.1 -5.303564 f.22009.0.2 -10.430030 f.22009.0.3 -3.828134 f.22009.0.4 9.030350 f.22009.0.5 -3.645722 f.22009.0.6 -1.744663 f.22009.0.7 -3.643518 f.22009.0.8 5.586274 f.22009.0.9 -1.195519 f.22009.0.10 -11.691096 dtype: float64	const 5214.619974 Age_c -14.411029 Age2 -0.535343 age_sex -4.501630 Sex_num 55.620400 date_c -0.005713 date_c2 0.000014 head_volume -1228.674825 Table_position -0.314805 X_brain_position -2.020484 Y_brain_position -2.861462 Z_brain_position -0.653196 rfMRI_head_motion -167.501593 tfMRI_head_motion -294.489049 Assessment_centre_11026.0 49.212746 Assessment_centre_11027.0 -14.513382 Assessment_centre_11028.0 -190.937657 f.22009.0.1 -4.483796 f.22009.0.2 -10.469802 f.22009.0.3 -3.386062 f.22009.0.4 9.089188 f.22009.0.5 -3.703772 f.22009.0.6 -1.840672 f.22009.0.7 -3.851333 f.22009.0.8 6.270251 f.22009.0.9 -1.098894 f.22009.0.10 -10.810685 dtype: float64	rs7523969	9.370069981978134e-05	True
7	FIRST_R_hippocampus	12.298763070585794	4.839838024331268e-06	2.0	0.2211213888432567	0.2134549274592121	0.2123944576258142	0.2052781294240019	const 7246.237848 Prob_Class_0 -6439.250733 Prob_Class_2 -2132.444651 Age_c -14.540955 Age2 -0.770613 age_sex -7.271644 Sex_num 5.647119 date_c 0.009619 date_c2 0.000025 head_volume -1496.234654 Table_position -0.444447 X_brain_position -0.591479 Y_brain_position -2.199276 Z_brain_position -0.001451 rfMRI_head_motion -379.453312 tfMRI_head_motion -33.553370 Assessment_centre_11026.0 -20.661760 Assessment_centre_11027.0 -18.317145 Assessment_centre_11028.0 -252.532279 f.22009.0.1 -10.870232 f.22009.0.2 -10.629009 f.22009.0.3 -10.596607 f.22009.0.4 7.727927 f.22009.0.5 -4.567728 f.22009.0.6 -6.119099 f.22009.0.7 -0.382852 f.22009.0.8 11.342651 f.22009.0.9 -2.124693 f.22009.0.10 -10.297484 dtype: float64	const 5238.809605 Age_c -14.590467 Age2 -0.750980 age_sex -6.883353 Sex_num 21.861153 date_c 0.014764 date_c2 0.000015 head_volume -1473.373446 Table_position -0.673428 X_brain_position -0.619899 Y_brain_position -3.152763 Z_brain_position -0.339343 rfMRI_head_motion -400.020414 tfMRI_head_motion -29.453260 Assessment_centre_11026.0 -23.221979 Assessment_centre_11027.0 -18.164693 Assessment_centre_11028.0 -292.931697 f.22009.0.1 -10.040959 f.22009.0.2 -10.408294 f.22009.0.3 -10.206340 f.22009.0.4 7.498536 f.22009.0.5 -4.583769 f.22009.0.6 -6.015031 f.22009.0.7 -0.489750 f.22009.0.8 12.039224 f.22009.0.9 -1.960870 f.22009.0.10 -9.234289 dtype: float64	rs7523969	1.0197859991310424e-05	True
7	FIRST_L_amygdala	9.633448420917418	6.796606549434479e-05	2.0	0.1461214011629524	0.139538131503391	0.136554133949092	0.1305929061611631	const 4132.358827 Prob_Class_0 -3190.670282 Prob_Class_2 -1177.460933 Age_c -0.183998 Age2 0.048448 age_sex 0.177915 Sex_num 34.620338 date_c -0.007395 date_c2 -0.000004 head_volume -608.903827 Table_position 1.086870 X_brain_position -2.046532 Y_brain_position -0.574129 Z_brain_position 1.571216 rfMRI_head_motion 185.074696 tfMRI_head_motion -11.816356 Assessment_centre_11026.0 -18.241384 Assessment_centre_11027.0 -43.125013 Assessment_centre_11028.0 86.507337 f.22009.0.1 -5.765932 f.22009.0.2 -2.736763 f.22009.0.3 4.085581 f.22009.0.4 2.300971 f.22009.0.5 -0.466231 f.22009.0.6 0.026797 f.22009.0.7 3.046634 f.22009.0.8 -1.067903 f.22009.0.9 -2.015151 f.22009.0.10 -8.062791 dtype: float64	const 3038.791575 Age_c -0.117631 Age2 0.057147 age_sex 0.326121 Sex_num 42.097381 date_c -0.005009 date_c2 -0.000009 head_volume -600.950095 Table_position 0.922517 X_brain_position -2.074375 Y_brain_position -0.993252 Z_brain_position 1.383268 rfMRI_head_motion 172.655913 tfMRI_head_motion -10.109715 Assessment_centre_11026.0 -19.448569 Assessment_centre_11027.0 -43.196713 Assessment_centre_11028.0 66.912671 f.22009.0.1 -5.362450 f.22009.0.2 -2.691904 f.22009.0.3 4.289108 f.22009.0.4 2.258590 f.22009.0.5 -0.484263 f.22009.0.6 0.029222 f.22009.0.7 2.969864 f.22009.0.8 -0.730103 f.22009.0.9 -1.951277 f.22009.0.10 -7.586847 dtype: float64	rs7523969	0.00012387221419973192	True
7	FIRST_R_amygdala	11.533057292882864	1.0333115645193146e-05	2.0	0.1187503234395552	0.1106162674098585	0.1088763774836959	0.1013703749479058	const 4311.083176 Prob_Class_0 -3659.663245 Prob_Class_2 -1247.990636 Age_c 0.320772 Age2 -0.056593 age_sex -0.017810 Sex_num 58.902229 date_c 0.001717 date_c2 0.000004 head_volume -476.178133 Table_position 1.270171 X_brain_position -0.876141 Y_brain_position -0.895433 Z_brain_position 2.107435 rfMRI_head_motion 239.476623 tfMRI_head_motion -102.970017 Assessment_centre_11026.0 -5.844892 Assessment_centre_11027.0 -30.823094 Assessment_centre_11028.0 -84.154854 f.22009.0.1 -2.590419 f.22009.0.2 -10.550030 f.22009.0.3 5.090018 f.22009.0.4 7.459096 f.22009.0.5 -1.434914 f.22009.0.6 0.752021 f.22009.0.7 -0.907887 f.22009.0.8 -3.844420 f.22009.0.9 -3.083404 f.22009.0.10 -6.243829 dtype: float64	const 3140.691127 Age_c 0.319748 Age2 -0.045742 age_sex 0.189687 Sex_num 67.951085 date_c 0.004593 date_c2 -0.000002 head_volume -464.191780 Table_position 1.124852 X_brain_position -0.896398 Y_brain_position -1.421424 Z_brain_position 1.909277 rfMRI_head_motion 227.123036 tfMRI_head_motion -100.736717 Assessment_centre_11026.0 -7.281639 Assessment_centre_11027.0 -30.780373 Assessment_centre_11028.0 -106.989032 f.22009.0.1 -2.121328 f.22009.0.2 -10.443832 f.22009.0.3 5.314848 f.22009.0.4 7.349989 f.22009.0.5 -1.447039 f.22009.0.6 0.796508 f.22009.0.7 -0.975742 f.22009.0.8 -3.450726 f.22009.0.9 -2.995458 f.22009.0.10 -5.654751 dtype: float64	rs7523969	2.0929983110065987e-05	True
7	FIRST_L_accumbens	28.507502697722074	5.734161088636962e-13	2.0	0.2259182488540131	0.208257474457013	0.2172450639672234	0.2000266445233394	const 695.910062 Prob_Class_0 -408.300444 Prob_Class_2 387.059306 Age_c -4.751112 Age2 -0.088381 age_sex -0.695856 Sex_num 3.947234 date_c -0.009904 date_c2 -0.000005 head_volume -258.610507 Table_position -0.017818 X_brain_position -0.981166 Y_brain_position 0.457124 Z_brain_position 0.144475 rfMRI_head_motion -58.523259 tfMRI_head_motion -102.860876 Assessment_centre_11026.0 0.734470 Assessment_centre_11027.0 -9.638773 Assessment_centre_11028.0 -53.039658 f.22009.0.1 -1.036182 f.22009.0.2 1.552214 f.22009.0.3 1.196864 f.22009.0.4 1.277320 f.22009.0.5 -0.234713 f.22009.0.6 1.237514 f.22009.0.7 -0.222205 f.22009.0.8 -1.564541 f.22009.0.9 -0.079586 f.22009.0.10 -0.805313 dtype: float64	const 996.028367 Age_c -5.147167 Age2 -0.082685 age_sex -0.480206 Sex_num 7.383232 date_c -0.008870 date_c2 -0.000003 head_volume -242.576586 Table_position 0.187639 X_brain_position -0.923487 Y_brain_position 0.166135 Z_brain_position 0.211753 rfMRI_head_motion -50.198141 tfMRI_head_motion -101.196191 Assessment_centre_11026.0 0.306682 Assessment_centre_11027.0 -8.992665 Assessment_centre_11028.0 -57.431359 f.22009.0.1 -0.951504 f.22009.0.2 1.845032 f.22009.0.3 1.177748 f.22009.0.4 0.954653 f.22009.0.5 -0.192143 f.22009.0.6 1.456525 f.22009.0.7 -0.126099 f.22009.0.8 -1.488580 f.22009.0.9 0.005583 f.22009.0.10 -0.518001 dtype: float64	rs7523969	2.6036444330888434e-12	True
7	FIRST_R_accumbens	33.43577163035018	4.676454163574941e-15	2.0	0.2511694868640435	0.2311312907639621	0.2427792290137806	0.2231382534028516	const 4.132351e+02 Prob_Class_0 -5.561796e+02 Prob_Class_2 3.005457e+02 Age_c -5.013817e+00 Age2 -8.069253e-02 age_sex -1.312427e+00 Sex_num -4.406338e-01 date_c -8.294691e-03 date_c2 2.653358e-07 head_volume -2.001570e+02 Table_position -1.613279e-01 X_brain_position -6.820044e-01 Y_brain_position 3.741889e-01 Z_brain_position 1.303318e-01 rfMRI_head_motion -4.547023e+01 tfMRI_head_motion -7.523418e+01 Assessment_centre_11026.0 8.691960e+00 Assessment_centre_11027.0 4.154360e+00 Assessment_centre_11028.0 -9.510793e+01 f.22009.0.1 -1.000258e+00 f.22009.0.2 1.046282e+00 f.22009.0.3 -6.405087e-01 f.22009.0.4 1.203906e+00 f.22009.0.5 -3.909638e-01 f.22009.0.6 4.817902e-01 f.22009.0.7 -1.411122e-01 f.22009.0.8 4.725463e-02 f.22009.0.9 -4.095772e-01 f.22009.0.10 -2.627781e-01 dtype: float64	const 636.529994 Age_c -5.382765 Age2 -0.074866 age_sex -1.101591 Sex_num 3.194643 date_c -0.007193 date_c2 0.000002 head_volume -184.646407 Table_position 0.023059 X_brain_position -0.629254 Y_brain_position 0.077873 Z_brain_position 0.183474 rfMRI_head_motion -38.309598 tfMRI_head_motion -73.576309 Assessment_centre_11026.0 8.224455 Assessment_centre_11027.0 4.758222 Assessment_centre_11028.0 -100.295866 f.22009.0.1 -0.898843 f.22009.0.2 1.324127 f.22009.0.3 -0.647510 f.22009.0.4 0.898119 f.22009.0.5 -0.351895 f.22009.0.6 0.687922 f.22009.0.7 -0.054857 f.22009.0.8 0.136928 f.22009.0.9 -0.326021 f.22009.0.10 0.033144 dtype: float64	rs7523969	2.5815601104952267e-14	True
7	Volume_brain_stem_4th_ventricle	4.491029915964018	0.0112997097983342	2.0	0.4108315406874272	0.4087139150961385	0.4042302134122163	0.4025669985797449	const 54338.293829 Prob_Class_0 -10451.813279 Prob_Class_2 -685.814287 Age_c 5.985012 Age2 -1.343308 age_sex -26.454082 Sex_num 515.673181 date_c -0.072133 date_c2 0.000020 head_volume -13644.379676 Table_position 10.150660 X_brain_position 10.728411 Y_brain_position -20.220407 Z_brain_position 7.823222 rfMRI_head_motion -1631.681091 tfMRI_head_motion 542.255306 Assessment_centre_11026.0 52.630124 Assessment_centre_11027.0 -21.788729 Assessment_centre_11028.0 443.303272 f.22009.0.1 -30.424342 f.22009.0.2 -24.940155 f.22009.0.3 15.354597 f.22009.0.4 12.744077 f.22009.0.5 -6.075207 f.22009.0.6 -7.206530 f.22009.0.7 -15.631135 f.22009.0.8 -4.313809 f.22009.0.9 -12.959035 f.22009.0.10 -49.168158 dtype: float64	const 53351.254905 Age_c 3.816632 Age2 -1.287789 age_sex -24.808669 Sex_num 554.786800 date_c -0.060020 date_c2 0.000018 head_volume -13529.769223 Table_position 10.947981 X_brain_position 10.998369 Y_brain_position -22.993129 Z_brain_position 7.746156 rfMRI_head_motion -1613.893096 tfMRI_head_motion 556.375188 Assessment_centre_11026.0 47.063883 Assessment_centre_11027.0 -18.159124 Assessment_centre_11028.0 368.004125 f.22009.0.1 -28.907756 f.22009.0.2 -23.100196 f.22009.0.3 15.754963 f.22009.0.4 10.734336 f.22009.0.5 -5.869614 f.22009.0.6 -5.908825 f.22009.0.7 -15.257903 f.22009.0.8 -3.014220 f.22009.0.9 -12.295728 f.22009.0.10 -46.273877 dtype: float64	rs7523969	0.015034702780827332	True
7	FAST_L_Frontal_Pole	7.042969337114968	0.000890974896467	2.0	0.4954432361405065	0.4925992362872081	0.4897899390664506	0.4873243782877948	const 29378.486457 Prob_Class_0 23310.624157 Prob_Class_2 13948.921134 Age_c -102.347450 Age2 0.639954 age_sex -3.527611 Sex_num 98.665092 date_c 0.025903 date_c2 -0.000106 head_volume -14367.459465 Table_position -3.198380 X_brain_position -20.931037 Y_brain_position -6.930077 Z_brain_position -6.172723 rfMRI_head_motion -1699.492424 tfMRI_head_motion -550.623856 Assessment_centre_11026.0 -135.455411 Assessment_centre_11027.0 -138.267432 Assessment_centre_11028.0 -561.984588 f.22009.0.1 -25.565624 f.22009.0.2 72.952313 f.22009.0.3 14.292174 f.22009.0.4 30.182439 f.22009.0.5 -15.926105 f.22009.0.6 22.431912 f.22009.0.7 0.560858 f.22009.0.8 -7.414170 f.22009.0.9 -8.596222 f.22009.0.10 -17.188306 dtype: float64	const 41743.321514 Age_c -106.854617 Age2 0.621963 age_sex -2.654800 Sex_num 68.688568 date_c 0.015721 date_c2 -0.000040 head_volume -14276.267716 Table_position 0.254268 X_brain_position -20.118714 Y_brain_position -6.227981 Z_brain_position -3.891542 rfMRI_head_motion -1510.187331 tfMRI_head_motion -548.712313 Assessment_centre_11026.0 -129.353300 Assessment_centre_11027.0 -131.228307 Assessment_centre_11028.0 -437.562844 f.22009.0.1 -28.184852 f.22009.0.2 75.478898 f.22009.0.3 12.356213 f.22009.0.4 27.337808 f.22009.0.5 -15.348157 f.22009.0.6 24.588668 f.22009.0.7 2.174966 f.22009.0.8 -9.556624 f.22009.0.9 -8.297337 f.22009.0.10 -18.414396 dtype: float64	rs7523969	0.001386336651049222	True
7	FAST_R_Frontal_Pole	11.7376290017235	8.437360611106535e-06	2.0	0.5178514356511311	0.5133221991789098	0.5124492108404995	0.5082627738205137	const 35192.041679 Prob_Class_0 24832.688123 Prob_Class_2 17631.998057 Age_c -112.195281 Age2 1.887672 age_sex 5.365362 Sex_num 28.275401 date_c 0.069950 date_c2 -0.000067 head_volume -16470.462027 Table_position -1.089732 X_brain_position -27.098411 Y_brain_position 3.581179 Z_brain_position -4.222664 rfMRI_head_motion -1314.338439 tfMRI_head_motion -1280.242532 Assessment_centre_11026.0 143.812151 Assessment_centre_11027.0 96.530781 Assessment_centre_11028.0 1537.243407 f.22009.0.1 -14.217982 f.22009.0.2 57.765281 f.22009.0.3 14.175189 f.22009.0.4 13.598047 f.22009.0.5 -15.847055 f.22009.0.6 32.136892 f.22009.0.7 12.440287 f.22009.0.8 13.681990 f.22009.0.9 -3.875366 f.22009.0.10 19.719902 dtype: float64	const 50632.951138 Age_c -119.082379 Age2 1.892131 age_sex 7.309168 Sex_num 9.122946 date_c 0.062860 date_c2 0.000017 head_volume -16295.900696 Table_position 3.756015 X_brain_position -25.917319 Y_brain_position 3.105436 Z_brain_position -1.321689 rfMRI_head_motion -1061.559660 tfMRI_head_motion -1270.749851 Assessment_centre_11026.0 148.903660 Assessment_centre_11027.0 107.407827 Assessment_centre_11028.0 1660.075138 f.22009.0.1 -16.837866 f.22009.0.2 61.936860 f.22009.0.3 11.879993 f.22009.0.4 8.932135 f.22009.0.5 -15.000004 f.22009.0.6 35.561976 f.22009.0.7 14.705908 f.22009.0.8 11.568405 f.22009.0.9 -3.160018 f.22009.0.10 19.580988 dtype: float64	rs7523969	1.723196936763975e-05	True
7	FAST_L_Insular_Cortex	5.08551377300295	0.0062498822921877	2.0	0.4666459229215492	0.4644751510088883	0.4606699668758524	0.4589079194719955	const 8344.069275 Prob_Class_0 4976.616026 Prob_Class_2 2964.270279 Age_c -12.015086 Age2 0.216307 age_sex -3.820349 Sex_num -18.489073 date_c 0.001061 date_c2 -0.000010 head_volume -3654.981140 Table_position -0.903628 X_brain_position -7.164515 Y_brain_position -1.817204 Z_brain_position -1.860101 rfMRI_head_motion -879.674860 tfMRI_head_motion -536.331177 Assessment_centre_11026.0 61.366901 Assessment_centre_11027.0 107.479979 Assessment_centre_11028.0 0.444768 f.22009.0.1 -3.347603 f.22009.0.2 7.051771 f.22009.0.3 3.873599 f.22009.0.4 -0.164164 f.22009.0.5 1.353187 f.22009.0.6 -3.813505 f.22009.0.7 -4.560350 f.22009.0.8 -0.033727 f.22009.0.9 2.951212 f.22009.0.10 4.079798 dtype: float64	const 10972.640060 Age_c -12.967017 Age2 0.212350 age_sex -3.639024 Sex_num -24.951979 date_c -0.001131 date_c2 0.000004 head_volume -3635.895155 Table_position -0.172289 X_brain_position -6.992652 Y_brain_position -1.661264 Z_brain_position -1.375417 rfMRI_head_motion -839.512516 tfMRI_head_motion -535.959935 Assessment_centre_11026.0 62.676613 Assessment_centre_11027.0 108.966072 Assessment_centre_11028.0 27.055748 f.22009.0.1 -3.907628 f.22009.0.2 7.583859 f.22009.0.3 3.461439 f.22009.0.4 -0.763384 f.22009.0.5 1.475430 f.22009.0.6 -3.358630 f.22009.0.7 -4.218451 f.22009.0.8 -0.491956 f.22009.0.9 3.013059 f.22009.0.10 3.812269 dtype: float64	rs7523969	0.008629599628867883	True
7	FAST_R_Insular_Cortex	4.887715731668213	0.0076108466456937	2.0	0.4639678664162476	0.4618710495358978	0.4579619041351972	0.4562767461724165	const 10557.801004 Prob_Class_0 4760.990632 Prob_Class_2 2869.223705 Age_c -10.095106 Age2 0.205995 age_sex -3.474306 Sex_num 37.757024 date_c -0.005135 date_c2 -0.000016 head_volume -3480.875180 Table_position 1.401801 X_brain_position -5.163972 Y_brain_position -1.452059 Z_brain_position -0.243399 rfMRI_head_motion -810.517927 tfMRI_head_motion -459.322520 Assessment_centre_11026.0 54.348318 Assessment_centre_11027.0 31.879477 Assessment_centre_11028.0 -131.401774 f.22009.0.1 -6.931685 f.22009.0.2 8.377365 f.22009.0.3 6.018398 f.22009.0.4 -0.991226 f.22009.0.5 1.983796 f.22009.0.6 -3.300581 f.22009.0.7 -3.967607 f.22009.0.8 -2.117775 f.22009.0.9 3.692243 f.22009.0.10 1.791567 dtype: float64	const 13099.805476 Age_c -11.030911 Age2 0.202494 age_sex -3.288625 Sex_num 31.728075 date_c -0.007187 date_c2 -0.000002 head_volume -3461.683784 Table_position 2.115515 X_brain_position -4.995753 Y_brain_position -1.317613 Z_brain_position 0.225956 rfMRI_head_motion -771.480137 tfMRI_head_motion -458.877563 Assessment_centre_11026.0 55.584314 Assessment_centre_11027.0 33.341868 Assessment_centre_11028.0 -106.060781 f.22009.0.1 -7.465393 f.22009.0.2 8.904224 f.22009.0.3 5.621292 f.22009.0.4 -1.584181 f.22009.0.5 2.103529 f.22009.0.6 -2.851835 f.22009.0.7 -3.633945 f.22009.0.8 -2.554118 f.22009.0.9 3.756191 f.22009.0.10 1.549687 dtype: float64	rs7523969	0.010389946031302165	True
7	FAST_L_Superior_Frontal_Gyrus	4.92528750560618	0.0073312761828988	2.0	0.2803306412556753	0.2774938437360346	0.2722671190288481	0.2699827841347298	const 16277.235890 Prob_Class_0 9427.929915 Prob_Class_2 7390.093788 Age_c -37.397728 Age2 -0.334661 age_sex -7.979978 Sex_num -179.082722 date_c -0.037052 date_c2 -0.000063 head_volume -7307.199620 Table_position -0.352668 X_brain_position 11.366642 Y_brain_position -4.838735 Z_brain_position -4.481960 rfMRI_head_motion 179.413886 tfMRI_head_motion -1398.690208 Assessment_centre_11026.0 -5.274494 Assessment_centre_11027.0 -69.896814 Assessment_centre_11028.0 -518.039572 f.22009.0.1 1.642767 f.22009.0.2 27.082551 f.22009.0.3 13.342314 f.22009.0.4 -12.991220 f.22009.0.5 9.483355 f.22009.0.6 -7.875911 f.22009.0.7 -32.835474 f.22009.0.8 -32.424245 f.22009.0.9 -8.019192 f.22009.0.10 -15.062490 dtype: float64	const 22709.047336 Age_c -40.536056 Age2 -0.327038 age_sex -6.987437 Sex_num -183.145424 date_c -0.038800 date_c2 -0.000027 head_volume -7221.491418 Table_position 1.780192 X_brain_position 11.894314 Y_brain_position -5.326552 Z_brain_position -3.262379 rfMRI_head_motion 288.214978 tfMRI_head_motion -1393.214374 Assessment_centre_11026.0 -3.695191 Assessment_centre_11027.0 -64.919155 Assessment_centre_11028.0 -473.844182 f.22009.0.1 0.690876 f.22009.0.2 29.037874 f.22009.0.3 12.412475 f.22009.0.4 -15.173264 f.22009.0.5 9.863027 f.22009.0.6 -6.292498 f.22009.0.7 -31.838213 f.22009.0.8 -33.184319 f.22009.0.9 -7.647954 f.22009.0.10 -14.822203 dtype: float64	rs7523969	0.010030635612010695	True
7	FAST_L_Middle_Frontal_Gyrus	7.099485213312879	0.0008422849805375	2.0	0.2767201999221542	0.2726106246954711	0.268616224571142	0.2650487999222133	const 8995.761718 Prob_Class_0 8815.070140 Prob_Class_2 8056.436891 Age_c -38.032204 Age2 0.753575 age_sex 8.762564 Sex_num -190.341937 date_c 0.084018 date_c2 -0.000068 head_volume -7643.913329 Table_position -6.381019 X_brain_position -5.661290 Y_brain_position -2.438035 Z_brain_position -7.377527 rfMRI_head_motion -2256.869505 tfMRI_head_motion 108.630523 Assessment_centre_11026.0 -277.974425 Assessment_centre_11027.0 -101.170394 Assessment_centre_11028.0 291.945042 f.22009.0.1 -4.932048 f.22009.0.2 -4.251213 f.22009.0.3 -23.573189 f.22009.0.4 14.758563 f.22009.0.5 -3.766597 f.22009.0.6 -34.673017 f.22009.0.7 -8.594302 f.22009.0.8 13.770229 f.22009.0.9 -11.190143 f.22009.0.10 13.754279 dtype: float64	const 15947.911338 Age_c -41.829233 Age2 0.770475 age_sex 10.110021 Sex_num -188.853624 date_c 0.083938 date_c2 -0.000029 head_volume -7531.754350 Table_position -3.903812 X_brain_position -5.037320 Y_brain_position -3.400309 Z_brain_position -6.042464 rfMRI_head_motion -2133.998481 tfMRI_head_motion 116.834653 Assessment_centre_11026.0 -277.080622 Assessment_centre_11027.0 -95.118897 Assessment_centre_11028.0 329.249356 f.22009.0.1 -5.751592 f.22009.0.2 -1.810796 f.22009.0.3 -24.538892 f.22009.0.4 12.041834 f.22009.0.5 -3.315902 f.22009.0.6 -32.726149 f.22009.0.7 -7.435968 f.22009.0.8 13.129370 f.22009.0.9 -10.678843 f.22009.0.10 14.461764 dtype: float64	rs7523969	0.001315151413597112	True
7	FAST_R_Middle_Frontal_Gyrus	4.579194398690033	0.0103494295316213	2.0	0.2949665403848573	0.2923827186408327	0.2870670058233432	0.2850264414255834	const 10323.240571 Prob_Class_0 11462.214894 Prob_Class_2 7761.205073 Age_c -33.384126 Age2 0.953644 age_sex -0.328113 Sex_num -45.592969 date_c -0.005884 date_c2 -0.000062 head_volume -7430.477695 Table_position -3.836168 X_brain_position -4.754639 Y_brain_position -4.815752 Z_brain_position -5.006427 rfMRI_head_motion -943.946717 tfMRI_head_motion 126.198236 Assessment_centre_11026.0 -134.896984 Assessment_centre_11027.0 50.180359 Assessment_centre_11028.0 -180.950464 f.22009.0.1 -8.754008 f.22009.0.2 38.652796 f.22009.0.3 -25.773642 f.22009.0.4 8.383505 f.22009.0.5 -6.759855 f.22009.0.6 -11.820283 f.22009.0.7 -27.068662 f.22009.0.8 2.759641 f.22009.0.9 -1.413437 f.22009.0.10 0.336999 dtype: float64	const 17141.628248 Age_c -36.279184 Age2 0.952487 age_sex 0.431090 Sex_num -56.172973 date_c -0.009668 date_c2 -0.000025 head_volume -7360.440963 Table_position -1.758408 X_brain_position -4.252447 Y_brain_position -4.868790 Z_brain_position -3.731488 rfMRI_head_motion -834.226599 tfMRI_head_motion 129.564976 Assessment_centre_11026.0 -132.355075 Assessment_centre_11027.0 54.741145 Assessment_centre_11028.0 -122.931902 f.22009.0.1 -9.986476 f.22009.0.2 40.376860 f.22009.0.3 -26.801364 f.22009.0.4 6.452435 f.22009.0.5 -6.400366 f.22009.0.6 -10.392804 f.22009.0.7 -26.097233 f.22009.0.8 1.761088 f.22009.0.9 -1.137277 f.22009.0.10 0.114009 dtype: float64	rs7523969	0.013851793605978453	True
7	FAST_R_Infer_Front_Gyrus_pars_triangul	5.462705290667751	0.0042928744096792	2.0	0.1133928332290452	0.1095166638327558	0.1034588593716676	0.100259340066123	const 2675.947560 Prob_Class_0 -486.279089 Prob_Class_2 891.163373 Age_c -10.347954 Age2 -0.027446 age_sex -0.417219 Sex_num -12.791107 date_c -0.023116 date_c2 -0.000037 head_volume -1123.195424 Table_position -0.695110 X_brain_position -8.066344 Y_brain_position -2.377568 Z_brain_position -0.822077 rfMRI_head_motion 238.296871 tfMRI_head_motion -173.015598 Assessment_centre_11026.0 60.568422 Assessment_centre_11027.0 54.787488 Assessment_centre_11028.0 -87.380760 f.22009.0.1 -8.021930 f.22009.0.2 12.255725 f.22009.0.3 -8.113048 f.22009.0.4 -6.188070 f.22009.0.5 1.506934 f.22009.0.6 1.845090 f.22009.0.7 1.525749 f.22009.0.8 -2.432164 f.22009.0.9 -0.244735 f.22009.0.10 4.665662 dtype: float64	const 3385.425466 Age_c -11.143283 Age2 -0.016996 age_sex -0.003037 Sex_num -6.715571 date_c -0.021301 date_c2 -0.000032 head_volume -1092.086577 Table_position -0.269226 X_brain_position -7.948658 Y_brain_position -2.914014 Z_brain_position -0.668889 rfMRI_head_motion 256.143285 tfMRI_head_motion -169.875970 Assessment_centre_11026.0 59.840289 Assessment_centre_11027.0 56.081212 Assessment_centre_11028.0 -94.118567 f.22009.0.1 -7.894644 f.22009.0.2 12.834124 f.22009.0.3 -8.171944 f.22009.0.4 -6.826152 f.22009.0.5 1.593536 f.22009.0.6 2.280885 f.22009.0.7 1.724953 f.22009.0.8 -2.315509 f.22009.0.9 -0.081705 f.22009.0.10 5.188968 dtype: float64	rs7523969	0.006070980769077799	True
7	FAST_L_Infer_Front_Gyrus_pars_opercul	3.2765336157891003	0.0379211936562108	2.0	0.1384141004615326	0.1361547846050079	0.1287604769372922	0.1271743865241323	const 2453.320955 Prob_Class_0 1093.218392 Prob_Class_2 1442.471304 Age_c -14.926652 Age2 0.270629 age_sex -1.156595 Sex_num -43.754867 date_c 0.018386 date_c2 0.000003 head_volume -1290.155981 Table_position -1.318803 X_brain_position 2.684768 Y_brain_position -4.974653 Z_brain_position -1.728591 rfMRI_head_motion -5.958623 tfMRI_head_motion -226.028543 Assessment_centre_11026.0 66.097158 Assessment_centre_11027.0 27.613784 Assessment_centre_11028.0 -136.999455 f.22009.0.1 0.486082 f.22009.0.2 8.138217 f.22009.0.3 -3.001949 f.22009.0.4 2.534077 f.22009.0.5 -0.301504 f.22009.0.6 9.885259 f.22009.0.7 1.611272 f.22009.0.8 9.500275 f.22009.0.9 1.013427 f.22009.0.10 -3.516498 dtype: float64	const 3678.312331 Age_c -15.731078 Age2 0.276502 age_sex -0.827330 Sex_num -41.526327 date_c 0.018977 date_c2 0.000010 head_volume -1263.866324 Table_position -0.824858 X_brain_position 2.812641 Y_brain_position -5.289679 Z_brain_position -1.487724 rfMRI_head_motion 17.453332 tfMRI_head_motion -223.818696 Assessment_centre_11026.0 65.982675 Assessment_centre_11027.0 28.904522 Assessment_centre_11028.0 -133.926542 f.22009.0.1 0.411689 f.22009.0.2 8.677552 f.22009.0.3 -3.158946 f.22009.0.4 1.935605 f.22009.0.5 -0.208610 f.22009.0.6 10.307011 f.22009.0.7 1.842259 f.22009.0.8 9.447785 f.22009.0.9 1.140315 f.22009.0.10 -3.242097 dtype: float64	rs7523969	0.04687156708668688	True
7	FAST_R_Infer_Front_Gyrus_pars_opercul	7.828953365063321	0.0004078836800011	2.0	0.1150782964425255	0.1095336699928386	0.1051632073270356	0.1002765230195533	const 2752.251141 Prob_Class_0 -1244.704310 Prob_Class_2 799.212427 Age_c -11.055117 Age2 0.109207 age_sex -1.362326 Sex_num -47.026369 date_c -0.007480 date_c2 -0.000014 head_volume -1241.788419 Table_position -1.112379 X_brain_position 3.027927 Y_brain_position -1.624953 Z_brain_position -1.142518 rfMRI_head_motion -248.034089 tfMRI_head_motion 117.656443 Assessment_centre_11026.0 17.318760 Assessment_centre_11027.0 -47.027115 Assessment_centre_11028.0 -100.657951 f.22009.0.1 -6.804861 f.22009.0.2 10.245558 f.22009.0.3 -6.728404 f.22009.0.4 -1.932432 f.22009.0.5 4.281726 f.22009.0.6 -2.819198 f.22009.0.7 8.897991 f.22009.0.8 3.658514 f.22009.0.9 0.282956 f.22009.0.10 -5.601676 dtype: float64	const 3355.582805 Age_c -11.976055 Age2 0.123326 age_sex -0.844177 Sex_num -38.307086 date_c -0.004843 date_c2 -0.000009 head_volume -1203.541000 Table_position -0.646405 X_brain_position 3.160398 Y_brain_position -2.343977 Z_brain_position -1.002086 rfMRI_head_motion -229.674688 tfMRI_head_motion 121.707204 Assessment_centre_11026.0 16.208159 Assessment_centre_11027.0 -45.521419 Assessment_centre_11028.0 -112.711945 f.22009.0.1 -6.570118 f.22009.0.2 10.934951 f.22009.0.3 -6.754705 f.22009.0.4 -2.691460 f.22009.0.5 4.379726 f.22009.0.6 -2.306393 f.22009.0.7 9.115967 f.22009.0.8 3.866905 f.22009.0.9 0.488078 f.22009.0.10 -4.886111 dtype: float64	rs7523969	0.000666817645989504	True
7	FAST_L_Precentral_Gyrus	8.271959138314521	0.0002626473469826	2.0	0.3798577447942839	0.3757522694881583	0.372909372186937	0.3692626889230611	const 14277.886026 Prob_Class_0 6040.420247 Prob_Class_2 6847.418379 Age_c -51.855076 Age2 0.338958 age_sex -10.692369 Sex_num -55.119678 date_c -0.186072 date_c2 -0.000127 head_volume -7318.373622 Table_position -5.722446 X_brain_position 30.788577 Y_brain_position -6.287870 Z_brain_position 2.611368 rfMRI_head_motion -1587.496825 tfMRI_head_motion -465.583075 Assessment_centre_11026.0 -140.951146 Assessment_centre_11027.0 -269.564191 Assessment_centre_11028.0 685.173771 f.22009.0.1 -5.483862 f.22009.0.2 23.992079 f.22009.0.3 -14.329714 f.22009.0.4 15.038911 f.22009.0.5 -13.444904 f.22009.0.6 0.973867 f.22009.0.7 8.423386 f.22009.0.8 19.940233 f.22009.0.9 -6.604213 f.22009.0.10 12.331084 dtype: float64	const 20127.591428 Age_c -55.455151 Age2 0.361845 age_sex -9.283727 Sex_num -47.982535 date_c -0.184328 date_c2 -0.000093 head_volume -7204.466348 Table_position -3.466116 X_brain_position 31.367256 Y_brain_position -7.532924 Z_brain_position 3.751555 rfMRI_head_motion -1478.837739 tfMRI_head_motion -456.392624 Assessment_centre_11026.0 -141.013058 Assessment_centre_11027.0 -263.800587 Assessment_centre_11028.0 706.086832 f.22009.0.1 -5.963905 f.22009.0.2 26.372698 f.22009.0.3 -15.102884 f.22009.0.4 12.394519 f.22009.0.5 -13.025337 f.22009.0.6 2.847569 f.22009.0.7 9.478499 f.22009.0.8 19.581862 f.22009.0.9 -6.063868 f.22009.0.10 13.374529 dtype: float64	rs7523969	0.0004410324051721474	True
7	FAST_R_Precentral_Gyrus	7.40745353054184	0.0006201290258879	2.0	0.3518108947767255	0.3479682131633242	0.3445482717490138	0.3411897939479089	const 20559.054668 Prob_Class_0 2508.715165 Prob_Class_2 5179.311195 Age_c -52.652073 Age2 0.547900 age_sex -11.475560 Sex_num -43.307139 date_c -0.087616 date_c2 -0.000067 head_volume -7233.410680 Table_position -0.438689 X_brain_position 5.226539 Y_brain_position 1.434748 Z_brain_position 5.951773 rfMRI_head_motion -1691.464219 tfMRI_head_motion -1104.324734 Assessment_centre_11026.0 -133.221988 Assessment_centre_11027.0 -189.851136 Assessment_centre_11028.0 -110.481352 f.22009.0.1 7.058245 f.22009.0.2 13.987951 f.22009.0.3 15.147357 f.22009.0.4 24.937202 f.22009.0.5 -11.789659 f.22009.0.6 8.488672 f.22009.0.7 0.895728 f.22009.0.8 -2.551346 f.22009.0.9 -7.461827 f.22009.0.10 -16.882600 dtype: float64	const 24899.776206 Age_c -55.904247 Age2 0.577307 age_sex -10.036301 Sex_num -29.575618 date_c -0.083726 date_c2 -0.000042 head_volume -7120.886287 Table_position 1.482074 X_brain_position 5.732853 Y_brain_position -0.113206 Z_brain_position 6.821966 rfMRI_head_motion -1603.277050 tfMRI_head_motion -1094.226374 Assessment_centre_11026.0 -134.434705 Assessment_centre_11027.0 -184.611432 Assessment_centre_11028.0 -109.979093 f.22009.0.1 7.002392 f.22009.0.2 16.223474 f.22009.0.3 14.630105 f.22009.0.4 22.461114 f.22009.0.5 -11.420496 f.22009.0.6 10.216694 f.22009.0.7 1.794003 f.22009.0.8 -2.558018 f.22009.0.9 -6.903013 f.22009.0.10 -15.465931 dtype: float64	rs7523969	0.0009867512313610828	True
7	FAST_L_Temporal_Pole	30.29462145544912	1.000407141511983e-13	2.0	0.382088585625316	0.3671070791095239	0.3751652084334428	0.360527624514101	const 19402.571632 Prob_Class_0 -15388.182461 Prob_Class_2 -2654.559155 Age_c -36.634360 Age2 -0.435318 age_sex 1.355741 Sex_num 454.738529 date_c 0.011874 date_c2 0.000029 head_volume -4507.747065 Table_position 0.959881 X_brain_position -2.529875 Y_brain_position 1.641015 Z_brain_position 3.300997 rfMRI_head_motion -1241.939929 tfMRI_head_motion -235.140643 Assessment_centre_11026.0 -64.932416 Assessment_centre_11027.0 -121.377262 Assessment_centre_11028.0 -726.327392 f.22009.0.1 -8.385649 f.22009.0.2 9.151117 f.22009.0.3 -22.477840 f.22009.0.4 27.766022 f.22009.0.5 -9.304528 f.22009.0.6 2.337431 f.22009.0.7 -12.280378 f.22009.0.8 -8.900483 f.22009.0.9 -4.259869 f.22009.0.10 -13.991082 dtype: float64	const 16603.295355 Age_c -38.589423 Age2 -0.367594 age_sex 3.176656 Sex_num 504.742050 date_c 0.027479 date_c2 0.000019 head_volume -4384.937914 Table_position 1.440986 X_brain_position -2.319743 Y_brain_position -1.715228 Z_brain_position 2.908174 rfMRI_head_motion -1246.076806 tfMRI_head_motion -218.775916 Assessment_centre_11026.0 -72.291578 Assessment_centre_11027.0 -118.037799 Assessment_centre_11028.0 -831.426642 f.22009.0.1 -6.253862 f.22009.0.2 10.981968 f.22009.0.3 -21.750243 f.22009.0.4 25.777476 f.22009.0.5 -9.139107 f.22009.0.6 3.579075 f.22009.0.7 -12.054890 f.22009.0.8 -7.087228 f.22009.0.9 -3.518798 f.22009.0.10 -10.422375 dtype: float64	rs7523969	4.876891886290766e-13	True
7	FAST_R_Temporal_Pole	46.01710522272493	2.36722545706702e-20	2.0	0.3588166935555577	0.3352029283056909	0.3516325668727068	0.3282918032101082	const 12508.606238 Prob_Class_0 -9683.603194 Prob_Class_2 1995.065568 Age_c -30.720190 Age2 0.208492 age_sex 0.178103 Sex_num 265.284159 date_c -0.041549 date_c2 -0.000014 head_volume -4628.205144 Table_position -2.804909 X_brain_position -5.960308 Y_brain_position 4.703623 Z_brain_position 0.401805 rfMRI_head_motion -1005.453535 tfMRI_head_motion -562.382167 Assessment_centre_11026.0 -47.943537 Assessment_centre_11027.0 -112.348875 Assessment_centre_11028.0 -602.069728 f.22009.0.1 -20.484756 f.22009.0.2 24.985385 f.22009.0.3 -16.337667 f.22009.0.4 5.661853 f.22009.0.5 -8.121974 f.22009.0.6 13.109654 f.22009.0.7 -3.026667 f.22009.0.8 5.088034 f.22009.0.9 0.407856 f.22009.0.10 2.797540 dtype: float64	const 13746.776685 Age_c -34.708144 Age2 0.282346 age_sex 2.664714 Sex_num 313.650491 date_c -0.026761 date_c2 -0.000002 head_volume -4448.563399 Table_position -0.958262 X_brain_position -5.410614 Y_brain_position 0.973609 Z_brain_position 0.777162 rfMRI_head_motion -940.474528 tfMRI_head_motion -542.225191 Assessment_centre_11026.0 -54.437619 Assessment_centre_11027.0 -105.780556 Assessment_centre_11028.0 -681.051579 f.22009.0.1 -18.917988 f.22009.0.2 28.094420 f.22009.0.3 -16.187646 f.22009.0.4 2.247951 f.22009.0.5 -7.711962 f.22009.0.6 15.381806 f.22009.0.7 -2.162683 f.22009.0.8 6.452231 f.22009.0.9 1.399051 f.22009.0.10 6.586619 dtype: float64	rs7523969	1.9690193150920945e-19	True
7	FAST_L_Superior_Temporal_Gyrus_anter_divis	10.066858473060554	4.421165554464195e-05	2.0	0.2259017549853224	0.2196650703300144	0.2172283852932812	0.2115528319567958	const 3771.265909 Prob_Class_0 -398.771280 Prob_Class_2 674.207142 Age_c -6.824989 Age2 -0.020176 age_sex -0.942412 Sex_num 33.214662 date_c -0.007852 date_c2 -0.000006 head_volume -927.790551 Table_position 1.414150 X_brain_position 0.698456 Y_brain_position 3.656603 Z_brain_position 1.327372 rfMRI_head_motion -166.010905 tfMRI_head_motion -206.082655 Assessment_centre_11026.0 -1.800562 Assessment_centre_11027.0 -32.762474 Assessment_centre_11028.0 -118.468481 f.22009.0.1 0.404428 f.22009.0.2 6.305157 f.22009.0.3 0.201685 f.22009.0.4 2.618720 f.22009.0.5 -0.710911 f.22009.0.6 5.042132 f.22009.0.7 -3.000966 f.22009.0.8 -4.096196 f.22009.0.9 -1.261756 f.22009.0.10 -5.802397 dtype: float64	const 4306.761468 Age_c -7.434623 Age2 -0.012090 age_sex -0.623462 Sex_num 37.935988 date_c -0.006440 date_c2 -0.000003 head_volume -903.860064 Table_position 1.739561 X_brain_position 0.788519 Y_brain_position 3.241671 Z_brain_position 1.443383 rfMRI_head_motion -152.419343 tfMRI_head_motion -203.660214 Assessment_centre_11026.0 -2.368903 Assessment_centre_11027.0 -31.770519 Assessment_centre_11028.0 -123.795508 f.22009.0.1 0.505331 f.22009.0.2 6.749261 f.22009.0.3 0.158140 f.22009.0.4 2.128848 f.22009.0.5 -0.644616 f.22009.0.6 5.376489 f.22009.0.7 -2.848758 f.22009.0.8 -4.003978 f.22009.0.9 -1.136167 f.22009.0.10 -5.397087 dtype: float64	rs7523969	8.240225221314078e-05	True
7	FAST_R_Superior_Temporal_Gyrus_anter_divis	7.313868830014307	0.00068059280816	2.0	0.1824309971864717	0.1776454089943439	0.1732705601801577	0.1690963408751327	const 2793.731482 Prob_Class_0 -473.905605 Prob_Class_2 533.697132 Age_c -7.319587 Age2 -0.116399 age_sex 0.902045 Sex_num -14.996668 date_c 0.009168 date_c2 -0.000005 head_volume -1013.694718 Table_position 0.241883 X_brain_position -0.736576 Y_brain_position 1.725824 Z_brain_position 0.557759 rfMRI_head_motion -8.046312 tfMRI_head_motion -26.355373 Assessment_centre_11026.0 -2.260777 Assessment_centre_11027.0 -15.255019 Assessment_centre_11028.0 -150.083723 f.22009.0.1 -1.259251 f.22009.0.2 1.953936 f.22009.0.3 -4.281730 f.22009.0.4 -0.327683 f.22009.0.5 -0.017525 f.22009.0.6 2.993120 f.22009.0.7 1.466509 f.22009.0.8 -4.667989 f.22009.0.9 -0.686455 f.22009.0.10 -1.008518 dtype: float64	const 3211.178970 Age_c -7.842810 Age2 -0.109069 age_sex 1.183233 Sex_num -10.619248 date_c 0.010483 date_c2 -0.000002 head_volume -992.726367 Table_position 0.515920 X_brain_position -0.660012 Y_brain_position 1.350804 Z_brain_position 0.650189 rfMRI_head_motion 3.173413 tfMRI_head_motion -24.196084 Assessment_centre_11026.0 -2.800222 Assessment_centre_11027.0 -14.402189 Assessment_centre_11028.0 -155.476975 f.22009.0.1 -1.155777 f.22009.0.2 2.338886 f.22009.0.3 -4.311010 f.22009.0.4 -0.752015 f.22009.0.5 0.038932 f.22009.0.6 3.281665 f.22009.0.7 1.594692 f.22009.0.8 -4.574682 f.22009.0.9 -0.575510 f.22009.0.10 -0.639487 dtype: float64	rs7523969	0.0010762608649729853	True
7	FAST_L_Superior_Temporal_Gyrus_poster_divis	5.613439044799019	0.0036946577263546	2.0	0.2347287996187435	0.2312907818227608	0.2261543323875809	0.2232994025054444	const 2148.238719 Prob_Class_0 5030.671831 Prob_Class_2 2714.812285 Age_c -13.408398 Age2 -0.016016 age_sex 1.093812 Sex_num 16.575920 date_c -0.036624 date_c2 -0.000033 head_volume -1694.720748 Table_position -0.556383 X_brain_position 1.383844 Y_brain_position 2.345286 Z_brain_position 0.047353 rfMRI_head_motion 38.880270 tfMRI_head_motion -350.902219 Assessment_centre_11026.0 33.653017 Assessment_centre_11027.0 12.858562 Assessment_centre_11028.0 219.988150 f.22009.0.1 -5.823830 f.22009.0.2 6.387871 f.22009.0.3 -4.231781 f.22009.0.4 5.653341 f.22009.0.5 -3.053858 f.22009.0.6 2.801898 f.22009.0.7 3.223960 f.22009.0.8 -2.919756 f.22009.0.9 1.206214 f.22009.0.10 0.313467 dtype: float64	const 4574.866347 Age_c -14.158775 Age2 -0.022417 age_sex 1.174087 Sex_num 8.744264 date_c -0.039222 date_c2 -0.000020 head_volume -1683.292608 Table_position 0.064269 X_brain_position 1.525497 Y_brain_position 2.627242 Z_brain_position 0.489466 rfMRI_head_motion 74.285924 tfMRI_head_motion -351.284486 Assessment_centre_11026.0 35.120110 Assessment_centre_11027.0 14.017571 Assessment_centre_11028.0 247.875102 f.22009.0.1 -6.407246 f.22009.0.2 6.775373 f.22009.0.3 -4.624763 f.22009.0.4 5.213779 f.22009.0.5 -2.953793 f.22009.0.6 3.147163 f.22009.0.7 3.514088 f.22009.0.8 -3.400108 f.22009.0.9 1.228404 f.22009.0.10 -0.075556 dtype: float64	rs7523969	0.005271577180791599	True
7	FAST_L_Middle_Temporal_Gyrus_anter_divis	11.167350790651836	1.4846560985954538e-05	2.0	0.2592417846494702	0.2526212909785006	0.2509419727127696	0.2448516602569656	const 2244.884623 Prob_Class_0 -4.854307 Prob_Class_2 1177.533679 Age_c -8.727411 Age2 -0.110705 age_sex -0.953509 Sex_num 87.961894 date_c -0.005020 date_c2 0.000019 head_volume -1270.954326 Table_position -0.435423 X_brain_position -0.709485 Y_brain_position 3.128840 Z_brain_position 0.117756 rfMRI_head_motion -117.106502 tfMRI_head_motion -149.010364 Assessment_centre_11026.0 53.515793 Assessment_centre_11027.0 5.888501 Assessment_centre_11028.0 -239.969972 f.22009.0.1 -4.544691 f.22009.0.2 6.392181 f.22009.0.3 -3.016086 f.22009.0.4 -1.739618 f.22009.0.5 -0.357922 f.22009.0.6 -0.690899 f.22009.0.7 -2.116706 f.22009.0.8 -3.199456 f.22009.0.9 -0.678185 f.22009.0.10 -2.093944 dtype: float64	const 3208.328156 Age_c -9.614536 Age2 -0.100642 age_sex -0.521927 Sex_num 93.410448 date_c -0.003418 date_c2 0.000025 head_volume -1238.009914 Table_position 0.061047 X_brain_position -0.575217 Y_brain_position 2.607649 Z_brain_position 0.317766 rfMRI_head_motion -95.381994 tfMRI_head_motion -145.835859 Assessment_centre_11026.0 52.914554 Assessment_centre_11027.0 7.325516 Assessment_centre_11028.0 -244.132151 f.22009.0.1 -4.471603 f.22009.0.2 7.021848 f.22009.0.3 -3.114821 f.22009.0.4 -2.435439 f.22009.0.5 -0.259526 f.22009.0.6 -0.211257 f.22009.0.7 -1.884504 f.22009.0.8 -3.127152 f.22009.0.9 -0.509227 f.22009.0.10 -1.596680 dtype: float64	rs7523969	2.948040764842955e-05	True
7	FAST_R_Middle_Temporal_Gyrus_anter_divis	10.374166549091802	3.2595481187419624e-05	2.0	0.2119911034797407	0.2054485380258254	0.2031618721461804	0.1971885068337707	const 2.896132e+03 Prob_Class_0 -1.015604e+03 Prob_Class_2 3.969939e+02 Age_c -6.463771e+00 Age2 -3.921982e-02 age_sex 1.950747e+00 Sex_num 1.775118e+01 date_c -9.396153e-03 date_c2 -6.711102e-07 head_volume -1.023054e+03 Table_position -5.950073e-02 X_brain_position 1.300626e+00 Y_brain_position -5.254795e-01 Z_brain_position 5.319958e-03 rfMRI_head_motion -1.060807e+02 tfMRI_head_motion -9.951253e+01 Assessment_centre_11026.0 1.799179e+01 Assessment_centre_11027.0 -1.887238e+01 Assessment_centre_11028.0 -6.514034e+01 f.22009.0.1 -1.219916e+00 f.22009.0.2 3.246956e-01 f.22009.0.3 1.839417e+00 f.22009.0.4 -6.113364e-01 f.22009.0.5 -4.728121e-01 f.22009.0.6 -4.572923e+00 f.22009.0.7 -2.011814e+00 f.22009.0.8 -1.547062e+00 f.22009.0.9 -1.383426e+00 f.22009.0.10 1.550049e-01 dtype: float64	const 3179.638783 Age_c -7.023273 Age2 -0.029874 age_sex 2.280214 Sex_num 23.689404 date_c -0.007591 date_c2 0.000001 head_volume -998.970738 Table_position 0.213253 X_brain_position 1.379660 Y_brain_position -0.999553 Z_brain_position 0.076575 rfMRI_head_motion -95.804102 tfMRI_head_motion -96.893504 Assessment_centre_11026.0 17.215276 Assessment_centre_11027.0 -17.954711 Assessment_centre_11028.0 -74.081754 f.22009.0.1 -1.044058 f.22009.0.2 0.751002 f.22009.0.3 1.839383 f.22009.0.4 -1.080150 f.22009.0.5 -0.414141 f.22009.0.6 -4.258262 f.22009.0.7 -1.884214 f.22009.0.8 -1.392557 f.22009.0.9 -1.252587 f.22009.0.10 0.631450 dtype: float64	rs7523969	6.173410352886327e-05	True
7	FAST_L_Infer_Tempor_Gyrus_anter_divis	9.37070462129727	8.821432245471453e-05	2.0	0.1727942329287268	0.1665905507324415	0.1635258209727462	0.1579265580571289	const 2558.628951 Prob_Class_0 -620.533523 Prob_Class_2 604.001075 Age_c -3.721648 Age2 0.107468 age_sex -2.229445 Sex_num 79.613195 date_c -0.021980 date_c2 -0.000010 head_volume -710.744582 Table_position 0.533310 X_brain_position 1.713434 Y_brain_position 3.195050 Z_brain_position 1.857681 rfMRI_head_motion -129.671972 tfMRI_head_motion 19.028239 Assessment_centre_11026.0 24.100334 Assessment_centre_11027.0 -4.524013 Assessment_centre_11028.0 -383.550638 f.22009.0.1 -0.885235 f.22009.0.2 -0.616363 f.22009.0.3 -4.324603 f.22009.0.4 3.490299 f.22009.0.5 -1.807746 f.22009.0.6 2.166045 f.22009.0.7 -1.643942 f.22009.0.8 2.747487 f.22009.0.9 -3.081993 f.22009.0.10 -2.314579 dtype: float64	const 3027.636555 Age_c -4.335419 Age2 0.116258 age_sex -1.895940 Sex_num 84.907826 date_c -0.020387 date_c2 -0.000007 head_volume -685.936480 Table_position 0.852196 X_brain_position 1.802887 Y_brain_position 2.745853 Z_brain_position 1.962605 rfMRI_head_motion -116.729107 tfMRI_head_motion 21.600581 Assessment_centre_11026.0 23.442177 Assessment_centre_11027.0 -3.522867 Assessment_centre_11028.0 -390.280316 f.22009.0.1 -0.755574 f.22009.0.2 -0.162931 f.22009.0.3 -4.354979 f.22009.0.4 2.990620 f.22009.0.5 -1.741733 f.22009.0.6 2.505302 f.22009.0.7 -1.494778 f.22009.0.8 2.863892 f.22009.0.9 -2.950298 f.22009.0.10 -1.871292 dtype: float64	rs7523969	0.00015863101844926735	True
7	FAST_R_Infer_Tempor_Gyrus_anter_divis	6.446035126816425	0.0016133138985945	2.0	0.170912247480979	0.1666350735906621	0.1616227488533149	0.157971543767934	const 1308.637346 Prob_Class_0 259.018666 Prob_Class_2 800.055246 Age_c -3.624056 Age2 0.046959 age_sex 0.328177 Sex_num 65.716351 date_c -0.008084 date_c2 -0.000013 head_volume -688.548044 Table_position -0.547702 X_brain_position 2.319633 Y_brain_position 1.587953 Z_brain_position 0.290732 rfMRI_head_motion -344.701559 tfMRI_head_motion -36.407828 Assessment_centre_11026.0 17.301320 Assessment_centre_11027.0 -13.209957 Assessment_centre_11028.0 -3.490092 f.22009.0.1 -6.097489 f.22009.0.2 -1.638821 f.22009.0.3 2.028572 f.22009.0.4 1.114996 f.22009.0.5 -1.185135 f.22009.0.6 2.823537 f.22009.0.7 -1.643394 f.22009.0.8 -0.893882 f.22009.0.9 -0.853741 f.22009.0.10 2.235069 dtype: float64	const 1973.919270 Age_c -4.159428 Age2 0.052256 age_sex 0.573816 Sex_num 68.357259 date_c -0.007323 date_c2 -0.000009 head_volume -669.521637 Table_position -0.237645 X_brain_position 2.402123 Y_brain_position 1.311026 Z_brain_position 0.425637 rfMRI_head_motion -330.704997 tfMRI_head_motion -34.651637 Assessment_centre_11026.0 17.041266 Assessment_centre_11027.0 -12.345671 Assessment_centre_11028.0 -4.367864 f.22009.0.1 -6.086952 f.22009.0.2 -1.266373 f.22009.0.3 1.952886 f.22009.0.4 0.702827 f.22009.0.5 -1.124878 f.22009.0.6 3.109851 f.22009.0.7 -1.498386 f.22009.0.8 -0.878420 f.22009.0.9 -0.758058 f.22009.0.10 2.493039 dtype: float64	rs7523969	0.0024229256352518128	True
7	FAST_L_Infer_Tempor_Gyrus_poste_divis	17.188787571649687	3.8537589212538244e-08	2.0	0.2475911201765683	0.2372405828397873	0.239160768581908	0.2293110567117723	const 7452.400755 Prob_Class_0 -6573.030435 Prob_Class_2 -507.168704 Age_c -13.105002 Age2 0.195989 age_sex 5.524630 Sex_num 81.223773 date_c -0.089086 date_c2 -0.000034 head_volume -2843.126745 Table_position -0.901846 X_brain_position 4.081311 Y_brain_position 6.884246 Z_brain_position 1.757407 rfMRI_head_motion 83.281412 tfMRI_head_motion -161.453936 Assessment_centre_11026.0 104.410308 Assessment_centre_11027.0 43.528535 Assessment_centre_11028.0 63.249152 f.22009.0.1 -4.821612 f.22009.0.2 2.726874 f.22009.0.3 -4.588551 f.22009.0.4 8.886242 f.22009.0.5 -4.752568 f.22009.0.6 6.016042 f.22009.0.7 -2.122570 f.22009.0.8 3.698833 f.22009.0.9 2.929140 f.22009.0.10 5.821255 dtype: float64	const 6769.576120 Age_c -14.411596 Age2 0.230258 age_sex 6.531663 Sex_num 105.472117 date_c -0.081572 date_c2 -0.000036 head_volume -2773.168073 Table_position -0.432374 X_brain_position 4.242444 Y_brain_position 5.174000 Z_brain_position 1.696056 rfMRI_head_motion 93.069302 tfMRI_head_motion -152.778150 Assessment_centre_11026.0 100.948321 Assessment_centre_11027.0 45.718701 Assessment_centre_11028.0 16.160188 f.22009.0.1 -3.872510 f.22009.0.2 3.843501 f.22009.0.3 -4.330394 f.22009.0.4 7.667097 f.22009.0.5 -4.629605 f.22009.0.6 6.801299 f.22009.0.7 -1.902794 f.22009.0.8 4.511512 f.22009.0.9 3.335424 f.22009.0.10 7.609493 dtype: float64	rs7523969	1.0485548952063495e-07	True
7	FAST_R_Infer_Tempor_Gyrus_poste_divis	18.90303768419657	7.112041472625811e-09	2.0	0.2894940053721636	0.278745128548396	0.2815331538917397	0.2712470771058763	const 8519.945962 Prob_Class_0 -1422.101519 Prob_Class_2 2215.683412 Age_c -15.940602 Age2 0.230958 age_sex 4.484767 Sex_num -14.600283 date_c -0.020414 date_c2 -0.000030 head_volume -3257.725706 Table_position 0.759843 X_brain_position 4.390810 Y_brain_position 1.911674 Z_brain_position 2.009089 rfMRI_head_motion -493.408476 tfMRI_head_motion 234.220743 Assessment_centre_11026.0 9.570118 Assessment_centre_11027.0 -17.607605 Assessment_centre_11028.0 -127.305626 f.22009.0.1 -2.839484 f.22009.0.2 -22.615529 f.22009.0.3 -2.115935 f.22009.0.4 14.994551 f.22009.0.5 -3.792536 f.22009.0.6 -0.025837 f.22009.0.7 2.666574 f.22009.0.8 -6.828099 f.22009.0.9 -1.281247 f.22009.0.10 -0.940494 dtype: float64	const 10275.227578 Age_c -17.972736 Age2 0.258189 age_sex 5.553197 Sex_num 1.367056 date_c -0.015636 date_c2 -0.000019 head_volume -3177.653427 Table_position 1.840856 X_brain_position 4.690507 Y_brain_position 0.515222 Z_brain_position 2.390763 rfMRI_head_motion -448.416851 tfMRI_head_motion 242.352201 Assessment_centre_11026.0 7.639192 Assessment_centre_11027.0 -14.300009 Assessment_centre_11028.0 -145.641779 f.22009.0.1 -2.491238 f.22009.0.2 -21.132491 f.22009.0.3 -2.255379 f.22009.0.4 13.358880 f.22009.0.5 -3.571861 f.22009.0.6 1.089814 f.22009.0.7 3.172213 f.22009.0.8 -6.510716 f.22009.0.9 -0.860384 f.22009.0.10 0.425484 dtype: float64	rs7523969	2.1088590655608854e-08	True
7	FAST_L_Infer_Tempor_Gyrus_temporooccip	5.756281660753373	0.0032049364161505	2.0	0.1942158309084796	0.1905036895438802	0.1851874368570339	0.1820882940733247	const 3843.927386 Prob_Class_0 448.242017 Prob_Class_2 1578.422871 Age_c -6.084109 Age2 0.237473 age_sex 10.083049 Sex_num 93.462661 date_c 0.007680 date_c2 -0.000042 head_volume -1815.398219 Table_position -0.765215 X_brain_position 3.153123 Y_brain_position 0.824027 Z_brain_position 2.637470 rfMRI_head_motion 454.440910 tfMRI_head_motion -356.054602 Assessment_centre_11026.0 92.652231 Assessment_centre_11027.0 62.355561 Assessment_centre_11028.0 131.651193 f.22009.0.1 0.346790 f.22009.0.2 1.527878 f.22009.0.3 9.627297 f.22009.0.4 6.136736 f.22009.0.5 -5.408756 f.22009.0.6 -6.431663 f.22009.0.7 0.334774 f.22009.0.8 0.881615 f.22009.0.9 -2.367177 f.22009.0.10 5.030865 dtype: float64	const 5153.899641 Age_c -7.156462 Age2 0.248292 age_sex 10.579058 Sex_num 98.926796 date_c 0.009260 date_c2 -0.000034 head_volume -1777.057789 Table_position -0.146982 X_brain_position 3.317958 Y_brain_position 0.259208 Z_brain_position 2.903859 rfMRI_head_motion 482.237398 tfMRI_head_motion -352.493942 Assessment_centre_11026.0 92.103649 Assessment_centre_11027.0 64.087523 Assessment_centre_11028.0 129.452762 f.22009.0.1 0.376940 f.22009.0.2 2.275928 f.22009.0.3 9.480035 f.22009.0.4 5.309070 f.22009.0.5 -5.288297 f.22009.0.6 -5.857326 f.22009.0.7 0.623912 f.22009.0.8 0.920174 f.22009.0.9 -2.173830 f.22009.0.10 5.558930 dtype: float64	rs7523969	0.004616346971370991	True
7	FAST_L_Postcentral_Gyrus	18.91139050899257	7.053761454429565e-09	2.0	0.3101624157923273	0.2997216091154714	0.3024331431401404	0.292441625843581	const 8609.173317 Prob_Class_0 12995.954274 Prob_Class_2 11316.807948 Age_c -50.396768 Age2 0.388860 age_sex -4.159168 Sex_num -321.309565 date_c -0.051363 date_c2 -0.000085 head_volume -5989.649766 Table_position -4.204662 X_brain_position 0.865170 Y_brain_position -1.680421 Z_brain_position 3.091414 rfMRI_head_motion -563.537690 tfMRI_head_motion -1300.270906 Assessment_centre_11026.0 -126.522233 Assessment_centre_11027.0 -134.160308 Assessment_centre_11028.0 -557.239805 f.22009.0.1 -19.932389 f.22009.0.2 -19.708886 f.22009.0.3 12.914199 f.22009.0.4 1.281639 f.22009.0.5 -2.827037 f.22009.0.6 18.285645 f.22009.0.7 12.313830 f.22009.0.8 -5.571021 f.22009.0.9 -3.378419 f.22009.0.10 0.714415 dtype: float64	const 18399.791940 Age_c -55.572858 Age2 0.408997 age_sex -2.377713 Sex_num -321.700434 date_c -0.052241 date_c2 -0.000030 head_volume -5839.952550 Table_position -0.788707 X_brain_position 1.721225 Y_brain_position -2.851597 Z_brain_position 4.964453 rfMRI_head_motion -392.728140 tfMRI_head_motion -1289.683716 Assessment_centre_11026.0 -124.919528 Assessment_centre_11027.0 -125.921928 Assessment_centre_11028.0 -500.277786 f.22009.0.1 -21.175089 f.22009.0.2 -16.410346 f.22009.0.3 11.537565 f.22009.0.4 -2.392811 f.22009.0.5 -2.209377 f.22009.0.6 20.927848 f.22009.0.7 13.911093 f.22009.0.8 -6.549964 f.22009.0.9 -2.704899 f.22009.0.10 1.521376 dtype: float64	rs7523969	2.092208371110382e-08	True
7	FAST_R_Postcentral_Gyrus	18.6299443936634	9.307696793593378e-09	2.0	0.2819369076450047	0.2712306447544761	0.273891382800691	0.2636544739282531	const 14025.739587 Prob_Class_0 7319.669145 Prob_Class_2 8863.647514 Age_c -53.489428 Age2 0.135148 age_sex 1.125598 Sex_num -377.128558 date_c -0.014107 date_c2 -0.000092 head_volume -5336.936232 Table_position 0.989086 X_brain_position -2.840106 Y_brain_position 13.634923 Z_brain_position 10.998618 rfMRI_head_motion -691.232440 tfMRI_head_motion -994.108981 Assessment_centre_11026.0 -19.694715 Assessment_centre_11027.0 -14.522515 Assessment_centre_11028.0 127.875002 f.22009.0.1 26.998027 f.22009.0.2 -1.171142 f.22009.0.3 11.955234 f.22009.0.4 -1.203365 f.22009.0.5 0.815961 f.22009.0.6 15.863164 f.22009.0.7 5.776341 f.22009.0.8 1.699958 f.22009.0.9 2.265236 f.22009.0.10 10.945805 dtype: float64	const 21577.553048 Age_c -58.277799 Age2 0.167706 age_sex 3.039614 Sex_num -365.870069 date_c -0.011227 date_c2 -0.000049 head_volume -5183.098086 Table_position 3.961688 X_brain_position -2.074405 Y_brain_position 11.876326 Z_brain_position 12.476417 rfMRI_head_motion -549.124600 tfMRI_head_motion -981.449655 Assessment_centre_11026.0 -20.057450 Assessment_centre_11027.0 -6.848470 Assessment_centre_11028.0 151.233534 f.22009.0.1 26.451106 f.22009.0.2 2.015853 f.22009.0.3 10.970781 f.22009.0.4 -4.741752 f.22009.0.5 1.371628 f.22009.0.6 18.363906 f.22009.0.7 7.166419 f.22009.0.8 1.300150 f.22009.0.9 3.001069 f.22009.0.10 12.448571 dtype: float64	rs7523969	2.7262311787158454e-08	True
7	FAST_L_Superior_Parietal_Lobule	4.389804412259172	0.0124989431256927	2.0	0.1482463461304979	0.1452539236031556	0.1387028878238368	0.1363681187305774	const 7650.978070 Prob_Class_0 4109.517211 Prob_Class_2 3631.739994 Age_c -19.267520 Age2 -0.140417 age_sex -0.205815 Sex_num -126.388990 date_c -0.023795 date_c2 -0.000028 head_volume -2781.177755 Table_position 0.625400 X_brain_position -2.508602 Y_brain_position 1.512002 Z_brain_position 0.312261 rfMRI_head_motion -686.662544 tfMRI_head_motion -492.401583 Assessment_centre_11026.0 -21.726393 Assessment_centre_11027.0 15.115261 Assessment_centre_11028.0 -400.386591 f.22009.0.1 11.247430 f.22009.0.2 -13.813503 f.22009.0.3 -1.796128 f.22009.0.4 -3.407015 f.22009.0.5 0.722835 f.22009.0.6 5.381009 f.22009.0.7 0.957559 f.22009.0.8 9.371836 f.22009.0.9 5.505144 f.22009.0.10 10.026911 dtype: float64	const 10790.451493 Age_c -20.944297 Age2 -0.133596 age_sex 0.376965 Sex_num -126.267341 date_c -0.024001 date_c2 -0.000011 head_volume -2732.355799 Table_position 1.727981 X_brain_position -2.231846 Y_brain_position 1.118179 Z_brain_position 0.913579 rfMRI_head_motion -631.669231 tfMRI_head_motion -488.910683 Assessment_centre_11026.0 -21.246630 Assessment_centre_11027.0 17.785183 Assessment_centre_11028.0 -382.560733 f.22009.0.1 10.857739 f.22009.0.2 -12.742056 f.22009.0.3 -2.235908 f.22009.0.4 -4.600314 f.22009.0.5 0.922588 f.22009.0.6 6.238148 f.22009.0.7 1.473117 f.22009.0.8 9.065518 f.22009.0.9 5.725738 f.22009.0.10 10.304481 dtype: float64	rs7523969	0.016516430585753868	True
7	FAST_R_Superior_Parietal_Lobule	3.5094706663725828	0.0300602568438597	2.0	0.1314335472246717	0.1289940046173805	0.1217017102187857	0.1199391642015675	const 7078.714173 Prob_Class_0 -4268.301300 Prob_Class_2 -712.224211 Age_c -16.864960 Age2 -0.166632 age_sex -2.730998 Sex_num -144.092979 date_c 0.027499 date_c2 -0.000021 head_volume -2577.071980 Table_position -1.585066 X_brain_position 5.807175 Y_brain_position 1.427230 Z_brain_position -0.995649 rfMRI_head_motion -120.984236 tfMRI_head_motion -583.072216 Assessment_centre_11026.0 -10.787581 Assessment_centre_11027.0 20.607535 Assessment_centre_11028.0 -277.979848 f.22009.0.1 -21.083789 f.22009.0.2 -12.833737 f.22009.0.3 0.185998 f.22009.0.4 12.054936 f.22009.0.5 -5.766104 f.22009.0.6 12.744688 f.22009.0.7 13.049036 f.22009.0.8 17.918120 f.22009.0.9 -2.255211 f.22009.0.10 6.567137 dtype: float64	const 6321.974132 Age_c -17.425365 Age2 -0.147642 age_sex -2.217112 Sex_num -130.112197 date_c 0.031860 date_c2 -0.000024 head_volume -2542.335196 Table_position -1.441475 X_brain_position 5.868204 Y_brain_position 0.485660 Z_brain_position -1.100518 rfMRI_head_motion -121.687647 tfMRI_head_motion -578.468267 Assessment_centre_11026.0 -12.841071 Assessment_centre_11027.0 21.563169 Assessment_centre_11028.0 -307.216174 f.22009.0.1 -20.491004 f.22009.0.2 -12.313046 f.22009.0.3 0.385793 f.22009.0.4 11.489153 f.22009.0.5 -5.718210 f.22009.0.6 13.098885 f.22009.0.7 13.116325 f.22009.0.8 18.422538 f.22009.0.9 -2.046208 f.22009.0.10 7.567149 dtype: float64	rs7523969	0.03768302787993878	True
7	FAST_L_Supramarginal_Gyrus_anter_divis	7.842285650342326	0.000402515190381	2.0	0.1801598255387381	0.1750142306321741	0.1709739412310489	0.1664378091993218	const 5357.507254 Prob_Class_0 2802.786910 Prob_Class_2 2982.545296 Age_c -9.802768 Age2 0.089929 age_sex 1.101426 Sex_num -83.862441 date_c -0.011442 date_c2 -0.000016 head_volume -2309.385721 Table_position 0.640212 X_brain_position -7.227097 Y_brain_position 0.968068 Z_brain_position 1.182535 rfMRI_head_motion 126.984573 tfMRI_head_motion -299.889412 Assessment_centre_11026.0 62.210249 Assessment_centre_11027.0 -13.085602 Assessment_centre_11028.0 35.842411 f.22009.0.1 2.683722 f.22009.0.2 -1.927868 f.22009.0.3 11.061467 f.22009.0.4 6.482394 f.22009.0.5 -1.318333 f.22009.0.6 5.380492 f.22009.0.7 -2.033221 f.22009.0.8 3.684153 f.22009.0.9 -4.387903 f.22009.0.10 9.697353 dtype: float64	const 7912.473350 Age_c -11.326751 Age2 0.098889 age_sex 1.683831 Sex_num -81.448385 date_c -0.010897 date_c2 -0.000001 head_volume -2261.968890 Table_position 1.605157 X_brain_position -6.980761 Y_brain_position 0.476294 Z_brain_position 1.678521 rfMRI_head_motion 173.813377 tfMRI_head_motion -296.148640 Assessment_centre_11026.0 62.280477 Assessment_centre_11027.0 -10.648512 Assessment_centre_11028.0 46.228387 f.22009.0.1 2.449015 f.22009.0.2 -0.927188 f.22009.0.3 10.719064 f.22009.0.4 5.370244 f.22009.0.5 -1.139900 f.22009.0.6 6.170717 f.22009.0.7 -1.581996 f.22009.0.8 3.506015 f.22009.0.9 -4.165057 f.22009.0.10 10.099545 dtype: float64	rs7523969	0.00065836926086254	True
7	FAST_R_Supramarginal_Gyrus_anter_divis	7.098006904269698	0.0008435240143693	2.0	0.1507281466773549	0.1459037069186625	0.1412124956597342	0.1370246570905477	const 4089.025751 Prob_Class_0 4403.378703 Prob_Class_2 3405.394520 Age_c -11.903900 Age2 0.046687 age_sex 5.877188 Sex_num -139.792992 date_c -0.013287 date_c2 -0.000008 head_volume -2073.149198 Table_position 0.032642 X_brain_position -5.202058 Y_brain_position 2.423671 Z_brain_position 0.620403 rfMRI_head_motion 239.099998 tfMRI_head_motion -460.265564 Assessment_centre_11026.0 42.990769 Assessment_centre_11027.0 23.382303 Assessment_centre_11028.0 -132.089172 f.22009.0.1 21.327743 f.22009.0.2 -4.672759 f.22009.0.3 6.287836 f.22009.0.4 2.263821 f.22009.0.5 -0.832365 f.22009.0.6 1.231539 f.22009.0.7 -0.992539 f.22009.0.8 6.844197 f.22009.0.9 4.347626 f.22009.0.10 -0.160444 dtype: float64	const 7055.239779 Age_c -13.334921 Age2 0.049854 age_sex 6.323864 Sex_num -141.903501 date_c -0.014166 date_c2 0.000008 head_volume -2034.408694 Table_position 1.009350 X_brain_position -4.960867 Y_brain_position 2.216225 Z_brain_position 1.182170 rfMRI_head_motion 289.064509 tfMRI_head_motion -457.832295 Assessment_centre_11026.0 43.751874 Assessment_centre_11027.0 25.650854 Assessment_centre_11028.0 -111.285533 f.22009.0.1 20.880317 f.22009.0.2 -3.784176 f.22009.0.3 5.857428 f.22009.0.4 1.271939 f.22009.0.5 -0.658892 f.22009.0.6 1.952294 f.22009.0.7 -0.535862 f.22009.0.8 6.486387 f.22009.0.9 4.514401 f.22009.0.10 -0.067668 dtype: float64	rs7523969	0.0013169815630930445	True
7	FAST_L_Supramarginal_Gyrus_poster_divis	4.676971650154707	0.0093887763854206	2.0	0.1810317333620709	0.1779662740860069	0.1718556183297132	0.1694205416294839	const 7292.218267 Prob_Class_0 2799.445292 Prob_Class_2 3008.845530 Age_c -16.066789 Age2 0.084721 age_sex 3.798163 Sex_num 60.983911 date_c 0.018765 date_c2 -0.000021 head_volume -2660.241642 Table_position 0.693383 X_brain_position -1.954301 Y_brain_position 0.146474 Z_brain_position 1.521515 rfMRI_head_motion 405.959711 tfMRI_head_motion -490.655001 Assessment_centre_11026.0 46.024603 Assessment_centre_11027.0 -24.092549 Assessment_centre_11028.0 108.954453 f.22009.0.1 -1.786801 f.22009.0.2 -13.005207 f.22009.0.3 2.032700 f.22009.0.4 -4.211923 f.22009.0.5 -0.174947 f.22009.0.6 -5.645571 f.22009.0.7 -4.493905 f.22009.0.8 18.342667 f.22009.0.9 2.374761 f.22009.0.10 10.062110 dtype: float64	const 9868.571172 Age_c -17.611417 Age2 0.093925 age_sex 4.390794 Sex_num 63.532739 date_c 0.019350 date_c2 -0.000006 head_volume -2612.047618 Table_position 1.669753 X_brain_position -1.704857 Y_brain_position -0.357892 Z_brain_position 2.021981 rfMRI_head_motion 453.283147 tfMRI_head_motion -486.838387 Assessment_centre_11026.0 46.079571 Assessment_centre_11027.0 -21.621982 Assessment_centre_11028.0 119.223431 f.22009.0.1 -2.019393 f.22009.0.2 -11.989781 f.22009.0.3 1.688197 f.22009.0.4 -5.340361 f.22009.0.5 0.005765 f.22009.0.6 -4.844146 f.22009.0.7 -4.037337 f.22009.0.8 18.166559 f.22009.0.9 2.601616 f.22009.0.10 10.476393 dtype: float64	rs7523969	0.012640837330852939	True
7	FAST_L_Angular_Gyrus	4.983812540052013	0.0069161255333474	2.0	0.1555968640815775	0.1522288393215539	0.1461357645194664	0.1434155445683993	const 12797.479394 Prob_Class_0 -8016.952917 Prob_Class_2 -3551.195125 Age_c -12.732744 Age2 0.430906 age_sex 7.688572 Sex_num -32.848618 date_c 0.009217 date_c2 0.000006 head_volume -2436.024771 Table_position 2.917193 X_brain_position -0.947708 Y_brain_position 4.043443 Z_brain_position 2.991998 rfMRI_head_motion -379.169959 tfMRI_head_motion -48.556868 Assessment_centre_11026.0 8.054450 Assessment_centre_11027.0 -42.645668 Assessment_centre_11028.0 378.814484 f.22009.0.1 -1.516702 f.22009.0.2 -11.574938 f.22009.0.3 7.872044 f.22009.0.4 -7.025328 f.22009.0.5 2.490016 f.22009.0.6 -1.804030 f.22009.0.7 -9.989920 f.22009.0.8 3.137081 f.22009.0.9 2.837455 f.22009.0.10 1.894304 dtype: float64	const 9564.734347 Age_c -12.120105 Age2 0.447713 age_sex 7.844175 Sex_num -16.794120 date_c 0.014408 date_c2 -0.000011 head_volume -2432.590430 Table_position 2.254607 X_brain_position -1.085166 Y_brain_position 3.251954 Z_brain_position 2.419095 rfMRI_head_motion -421.301004 tfMRI_head_motion -45.862789 Assessment_centre_11026.0 5.322483 Assessment_centre_11027.0 -43.548061 Assessment_centre_11028.0 331.657222 f.22009.0.1 -0.539324 f.22009.0.2 -11.778632 f.22009.0.3 8.433205 f.22009.0.4 -6.782156 f.22009.0.5 2.395245 f.22009.0.6 -2.038984 f.22009.0.7 -10.299569 f.22009.0.8 3.949765 f.22009.0.9 2.913084 f.22009.0.10 2.840632 dtype: float64	rs7523969	0.009494897139607732	True
7	FAST_L_Lateral_Occipit_Cortex_super_divis	13.385686281118488	1.6503965728007523e-06	2.0	0.3332060326923369	0.3260627795026429	0.3257349518261446	0.3190566348673245	const 16531.238358 Prob_Class_0 33849.948391 Prob_Class_2 18348.344887 Age_c -82.735694 Age2 -0.776641 age_sex 4.047354 Sex_num -704.608857 date_c -0.040869 date_c2 -0.000082 head_volume -10960.848200 Table_position -2.436131 X_brain_position 24.401381 Y_brain_position -0.985042 Z_brain_position -6.607883 rfMRI_head_motion -2262.796400 tfMRI_head_motion -530.982089 Assessment_centre_11026.0 166.204628 Assessment_centre_11027.0 -54.763035 Assessment_centre_11028.0 9.393329 f.22009.0.1 22.507168 f.22009.0.2 -11.088234 f.22009.0.3 -24.005549 f.22009.0.4 20.820912 f.22009.0.5 -18.074072 f.22009.0.6 -12.009179 f.22009.0.7 -2.631214 f.22009.0.8 31.230154 f.22009.0.9 8.128597 f.22009.0.10 -29.145419 dtype: float64	const 32925.730616 Age_c -87.845818 Age2 -0.819019 age_sex 4.617185 Sex_num -756.931683 date_c -0.058240 date_c2 0.000005 head_volume -10881.685396 Table_position 1.774237 X_brain_position 25.363765 Y_brain_position 0.876343 Z_brain_position -3.619248 rfMRI_head_motion -2023.065705 tfMRI_head_motion -533.335986 Assessment_centre_11026.0 176.035029 Assessment_centre_11027.0 -46.865501 Assessment_centre_11028.0 196.752278 f.22009.0.1 18.586515 f.22009.0.2 -8.437519 f.22009.0.3 -26.656629 f.22009.0.4 17.815349 f.22009.0.5 -17.393991 f.22009.0.6 -9.652984 f.22009.0.7 -0.663039 f.22009.0.8 28.002942 f.22009.0.9 8.289529 f.22009.0.10 -31.728874 dtype: float64	rs7523969	3.690467509682855e-06	True
7	FAST_R_Lateral_Occipit_Cortex_super_divis	7.3219552768605	0.000675143210564	2.0	0.3213658777365241	0.3173891440890134	0.3137621340697065	0.3102928297132894	const 11572.678542 Prob_Class_0 15953.992784 Prob_Class_2 12095.007364 Age_c -75.524474 Age2 -0.897876 age_sex -8.093812 Sex_num -182.795612 date_c -0.002184 date_c2 -0.000048 head_volume -9931.832237 Table_position -8.492577 X_brain_position -34.311372 Y_brain_position 10.045819 Z_brain_position -10.703334 rfMRI_head_motion -657.544462 tfMRI_head_motion -1328.881665 Assessment_centre_11026.0 221.099780 Assessment_centre_11027.0 -108.924136 Assessment_centre_11028.0 1835.035928 f.22009.0.1 -13.321447 f.22009.0.2 -10.627412 f.22009.0.3 -69.526302 f.22009.0.4 12.776402 f.22009.0.5 -14.264453 f.22009.0.6 -1.970029 f.22009.0.7 0.227907 f.22009.0.8 -6.442644 f.22009.0.9 -6.200276 f.22009.0.10 -24.692286 dtype: float64	const 22120.649272 Age_c -80.526306 Age2 -0.888474 age_sex -6.564393 Sex_num -191.563336 date_c -0.005699 date_c2 0.000010 head_volume -9798.260809 Table_position -5.056259 X_brain_position -33.465197 Y_brain_position 9.401548 Z_brain_position -8.709280 rfMRI_head_motion -481.000024 tfMRI_head_motion -1320.719639 Assessment_centre_11026.0 223.980950 Assessment_centre_11027.0 -101.001209 Assessment_centre_11028.0 1911.262167 f.22009.0.1 -14.957472 f.22009.0.2 -7.537780 f.22009.0.3 -71.065302 f.22009.0.4 9.326145 f.22009.0.5 -13.656232 f.22009.0.6 0.542459 f.22009.0.7 1.834603 f.22009.0.8 -7.753836 f.22009.0.9 -5.630848 f.22009.0.10 -24.458527 dtype: float64	rs7523969	0.001068242022696955	True
7	FAST_L_Frontal_Medial_Cortex	18.54467370616861	1.0123530645646989e-08	2.0	0.2023968627727289	0.1905590957243926	0.193460132943852	0.182144276247717	const 2783.490819 Prob_Class_0 -1398.622738 Prob_Class_2 548.096353 Age_c -10.240921 Age2 -0.000931 age_sex 0.329514 Sex_num 6.312387 date_c -0.024507 date_c2 -0.000013 head_volume -862.308306 Table_position -0.130375 X_brain_position 1.945590 Y_brain_position 1.440956 Z_brain_position -0.156517 rfMRI_head_motion -288.141057 tfMRI_head_motion 2.690480 Assessment_centre_11026.0 -17.614971 Assessment_centre_11027.0 -35.599351 Assessment_centre_11028.0 48.658104 f.22009.0.1 -1.349614 f.22009.0.2 -4.243604 f.22009.0.3 3.478072 f.22009.0.4 0.352430 f.22009.0.5 -0.251326 f.22009.0.6 1.187313 f.22009.0.7 -5.813833 f.22009.0.8 -2.317993 f.22009.0.9 -3.305257 f.22009.0.10 -4.787692 dtype: float64	const 3175.049714 Age_c -11.012471 Age2 0.011951 age_sex 0.783739 Sex_num 14.496490 date_c -0.022019 date_c2 -0.000010 head_volume -829.103392 Table_position 0.245826 X_brain_position 2.054588 Y_brain_position 0.787483 Z_brain_position -0.058154 rfMRI_head_motion -273.963360 tfMRI_head_motion 6.300940 Assessment_centre_11026.0 -18.685044 Assessment_centre_11027.0 -34.333906 Assessment_centre_11028.0 36.339743 f.22009.0.1 -1.107348 f.22009.0.2 -3.655785 f.22009.0.3 3.477909 f.22009.0.4 -0.294005 f.22009.0.5 -0.170413 f.22009.0.6 1.621205 f.22009.0.7 -5.637839 f.22009.0.8 -2.105136 f.22009.0.9 -3.124877 f.22009.0.10 -4.130981 dtype: float64	rs7523969	2.9515716015752996e-08	True
7	FAST_R_Frontal_Medial_Cortex	14.397195171586054	6.069120230655797e-07	2.0	0.1799968809864692	0.1705485056797488	0.1708091709695109	0.1619256592773791	const 2847.460842 Prob_Class_0 -516.753863 Prob_Class_2 882.865181 Age_c -9.001093 Age2 0.212217 age_sex 0.077204 Sex_num 15.179511 date_c -0.006944 date_c2 -0.000005 head_volume -794.898048 Table_position 0.142337 X_brain_position 2.873509 Y_brain_position 0.067283 Z_brain_position 0.328781 rfMRI_head_motion -270.491327 tfMRI_head_motion -40.020959 Assessment_centre_11026.0 -12.368995 Assessment_centre_11027.0 -16.254225 Assessment_centre_11028.0 118.604118 f.22009.0.1 1.981753 f.22009.0.2 -3.278951 f.22009.0.3 5.573176 f.22009.0.4 2.271388 f.22009.0.5 -1.367126 f.22009.0.6 0.424839 f.22009.0.7 -3.248966 f.22009.0.8 -0.293038 f.22009.0.9 -5.018364 f.22009.0.10 -3.369469 dtype: float64	const 3.548906e+03 Age_c -9.798005e+00 Age2 2.227748e-01 age_sex 4.938797e-01 Sex_num 2.134005e+01 date_c -5.102843e-03 date_c2 -9.080299e-07 head_volume -7.636309e+02 Table_position 5.678935e-01 X_brain_position 2.991265e+00 Y_brain_position -4.744672e-01 Z_brain_position 4.806752e-01 rfMRI_head_motion -2.527092e+02 tfMRI_head_motion -3.685710e+01 Assessment_centre_11026.0 -1.311016e+01 Assessment_centre_11027.0 -1.495759e+01 Assessment_centre_11028.0 1.116688e+02 f.22009.0.1 2.113074e+00 f.22009.0.2 -2.698550e+00 f.22009.0.3 5.515976e+00 f.22009.0.4 1.631162e+00 f.22009.0.5 -1.280451e+00 f.22009.0.6 8.618559e-01 f.22009.0.7 -3.049915e+00 f.22009.0.8 -1.729767e-01 f.22009.0.9 -4.854301e+00 f.22009.0.10 -2.840376e+00 dtype: float64	rs7523969	1.4319660249287386e-06	True
7	FAST_L_Juxtapositional_Lobule_Cortex	4.7319057851418815	0.0088887541018798	2.0	0.1786605845838202	0.1755501398208168	0.1694579020581488	0.1669792896150355	const 5641.253627 Prob_Class_0 2126.675463 Prob_Class_2 2078.222569 Age_c -5.851414 Age2 -0.017390 age_sex -7.182670 Sex_num -33.598140 date_c -0.013879 date_c2 -0.000010 head_volume -1791.050118 Table_position 1.451706 X_brain_position -0.108805 Y_brain_position -0.259055 Z_brain_position 0.280410 rfMRI_head_motion -181.892358 tfMRI_head_motion -199.041999 Assessment_centre_11026.0 -94.266440 Assessment_centre_11027.0 -47.997244 Assessment_centre_11028.0 252.277129 f.22009.0.1 -0.910136 f.22009.0.2 6.201478 f.22009.0.3 -2.844876 f.22009.0.4 0.209941 f.22009.0.5 -0.673795 f.22009.0.6 3.261275 f.22009.0.7 -7.141728 f.22009.0.8 -1.728665 f.22009.0.9 -2.832854 f.22009.0.10 7.551879 dtype: float64	const 7.428618e+03 Age_c -6.868704e+00 Age2 -1.216631e-02 age_sex -6.808369e+00 Sex_num -3.261865e+01 date_c -1.371585e-02 date_c2 -2.538857e-07 head_volume -1.760233e+03 Table_position 2.106023e+00 X_brain_position 5.705671e-02 Y_brain_position -5.506070e-01 Z_brain_position 6.253561e-01 rfMRI_head_motion -1.497681e+02 tfMRI_head_motion -1.967008e+02 Assessment_centre_11026.0 -9.411920e+01 Assessment_centre_11027.0 -4.637331e+01 Assessment_centre_11028.0 2.608054e+02 f.22009.0.1 -1.099585e+00 f.22009.0.2 6.862082e+00 f.22009.0.3 -3.089158e+00 f.22009.0.4 -5.248742e-01 f.22009.0.5 -5.538317e-01 f.22009.0.6 3.785696e+00 f.22009.0.7 -6.835765e+00 f.22009.0.8 -1.875083e+00 f.22009.0.9 -2.690232e+00 f.22009.0.10 7.779222e+00 dtype: float64	rs7523969	0.012016945849075667	True
7	FAST_L_Subcallosal_Cortex	13.252167614592231	1.8834892751474576e-06	2.0	0.4871591125302092	0.4817199341385598	0.4814129961439931	0.4763319766366016	const 3535.720172 Prob_Class_0 2010.489980 Prob_Class_2 2046.391890 Age_c -11.697941 Age2 -0.121756 age_sex 1.130781 Sex_num -29.116671 date_c 0.000890 date_c2 -0.000012 head_volume -2385.246508 Table_position -1.436096 X_brain_position -0.714174 Y_brain_position -2.810848 Z_brain_position -2.096218 rfMRI_head_motion -94.976404 tfMRI_head_motion -252.669192 Assessment_centre_11026.0 11.865857 Assessment_centre_11027.0 68.185842 Assessment_centre_11028.0 -46.267932 f.22009.0.1 -2.713953 f.22009.0.2 6.151060 f.22009.0.3 0.043956 f.22009.0.4 -2.187420 f.22009.0.5 1.181391 f.22009.0.6 -2.579140 f.22009.0.7 2.739737 f.22009.0.8 3.627854 f.22009.0.9 1.314316 f.22009.0.10 5.019542 dtype: float64	const 5292.302298 Age_c -12.721124 Age2 -0.116121 age_sex 1.514519 Sex_num -27.813987 date_c 0.001155 date_c2 -0.000002 head_volume -2353.831726 Table_position -0.783111 X_brain_position -0.548069 Y_brain_position -3.122538 Z_brain_position -1.756241 rfMRI_head_motion -63.100683 tfMRI_head_motion -250.236114 Assessment_centre_11026.0 11.963521 Assessment_centre_11027.0 69.820630 Assessment_centre_11028.0 -38.491862 f.22009.0.1 -2.888030 f.22009.0.2 6.819194 f.22009.0.3 -0.193842 f.22009.0.4 -2.930295 f.22009.0.5 1.301619 f.22009.0.6 -2.050138 f.22009.0.7 3.045080 f.22009.0.8 3.494408 f.22009.0.9 1.460845 f.22009.0.10 5.268867 dtype: float64	rs7523969	4.180810843097447e-06	True
7	FAST_R_Subcallosal_Cortex	4.658463544639267	0.0095635040949375	2.0	0.4734801573019876	0.471517153306199	0.4675807753109735	0.4660231293101818	const 4402.410534 Prob_Class_0 462.392888 Prob_Class_2 834.032063 Age_c -5.685153 Age2 -0.071547 age_sex 1.037439 Sex_num -5.417212 date_c -0.002145 date_c2 -0.000008 head_volume -2126.095784 Table_position -0.792315 X_brain_position -0.044220 Y_brain_position -3.518410 Z_brain_position -1.250537 rfMRI_head_motion -71.332688 tfMRI_head_motion -122.949752 Assessment_centre_11026.0 30.086289 Assessment_centre_11027.0 39.540700 Assessment_centre_11028.0 101.587968 f.22009.0.1 -2.797781 f.22009.0.2 7.210659 f.22009.0.3 -0.247559 f.22009.0.4 -1.319484 f.22009.0.5 1.219323 f.22009.0.6 -2.728221 f.22009.0.7 0.945324 f.22009.0.8 0.168109 f.22009.0.9 0.676269 f.22009.0.10 1.447114 dtype: float64	const 5103.782889 Age_c -6.193854 Age2 -0.067155 age_sex 1.258608 Sex_num -3.442265 date_c -0.001591 date_c2 -0.000004 head_volume -2108.723354 Table_position -0.489082 X_brain_position 0.035368 Y_brain_position -3.750492 Z_brain_position -1.110629 rfMRI_head_motion -57.301854 tfMRI_head_motion -121.412817 Assessment_centre_11026.0 29.924059 Assessment_centre_11027.0 40.359502 Assessment_centre_11028.0 102.103092 f.22009.0.1 -2.815487 f.22009.0.2 7.558320 f.22009.0.3 -0.332768 f.22009.0.4 -1.704719 f.22009.0.5 1.277301 f.22009.0.6 -2.458766 f.22009.0.7 1.087133 f.22009.0.8 0.159538 f.22009.0.9 0.762000 f.22009.0.10 1.657454 dtype: float64	rs7523969	0.012858492900756302	True
7	FAST_L_Paracingulate_Gyrus	4.412791542795066	0.0122158910225111	2.0	0.3589648645326156	0.3567009554294345	0.3517823980287794	0.3500133204199044	const 6216.840481 Prob_Class_0 6700.521589 Prob_Class_2 3913.956524 Age_c -31.515714 Age2 0.085940 age_sex -4.666095 Sex_num -57.754598 date_c -0.017754 date_c2 -0.000042 head_volume -3765.401722 Table_position -1.792480 X_brain_position -7.198018 Y_brain_position -1.619953 Z_brain_position -2.148065 rfMRI_head_motion -370.992918 tfMRI_head_motion -478.462142 Assessment_centre_11026.0 -41.324985 Assessment_centre_11027.0 5.401891 Assessment_centre_11028.0 -922.702338 f.22009.0.1 -11.100113 f.22009.0.2 -5.247408 f.22009.0.3 -11.182111 f.22009.0.4 4.261591 f.22009.0.5 -1.809578 f.22009.0.6 -6.113600 f.22009.0.7 -11.241205 f.22009.0.8 6.594092 f.22009.0.9 0.556099 f.22009.0.10 5.569529 dtype: float64	const 9692.822940 Age_c -32.739362 Age2 0.079954 age_sex -4.450174 Sex_num -66.811912 date_c -0.020810 date_c2 -0.000023 head_volume -3741.858454 Table_position -0.840295 X_brain_position -6.975406 Y_brain_position -1.375946 Z_brain_position -1.508586 rfMRI_head_motion -318.340542 tfMRI_head_motion -478.169778 Assessment_centre_11026.0 -39.522379 Assessment_centre_11027.0 7.308766 Assessment_centre_11028.0 -886.602983 f.22009.0.1 -11.858871 f.22009.0.2 -4.572187 f.22009.0.3 -11.730565 f.22009.0.4 3.500311 f.22009.0.5 -1.651428 f.22009.0.6 -5.532529 f.22009.0.7 -10.796068 f.22009.0.8 5.972436 f.22009.0.9 0.628325 f.22009.0.10 5.176848 dtype: float64	rs7523969	0.016173892311828475	True
7	FAST_R_Paracingulate_Gyrus	3.294856840921905	0.0372344715423389	2.0	0.3184964615068743	0.3166993773964969	0.3108605675181558	0.3095958923154528	const 7188.126313 Prob_Class_0 6674.410461 Prob_Class_2 3344.461103 Age_c -35.938413 Age2 -0.168291 age_sex -3.704226 Sex_num -124.364157 date_c -0.006125 date_c2 -0.000016 head_volume -3490.007773 Table_position -0.831445 X_brain_position -2.629142 Y_brain_position -6.116763 Z_brain_position -2.450881 rfMRI_head_motion -317.236850 tfMRI_head_motion -329.100268 Assessment_centre_11026.0 -8.578492 Assessment_centre_11027.0 40.030432 Assessment_centre_11028.0 -675.381353 f.22009.0.1 -17.160305 f.22009.0.2 6.527547 f.22009.0.3 -18.226300 f.22009.0.4 5.121829 f.22009.0.5 -3.588226 f.22009.0.6 4.867515 f.22009.0.7 -2.201252 f.22009.0.8 6.998078 f.22009.0.9 -0.052952 f.22009.0.10 12.449100 dtype: float64	const 1.019700e+04 Age_c -3.674033e+01 Age2 -1.789766e-01 age_sex -3.691868e+00 Sex_num -1.359415e+02 date_c -9.920761e-03 date_c2 9.401283e-08 head_volume -3.482033e+03 Table_position -1.164132e-01 X_brain_position -2.470519e+00 Y_brain_position -5.629064e+00 Z_brain_position -1.908027e+00 rfMRI_head_motion -2.750083e+02 tfMRI_head_motion -3.302997e+02 Assessment_centre_11026.0 -6.501212e+00 Assessment_centre_11027.0 4.125448e+01 Assessment_centre_11028.0 -6.374806e+02 f.22009.0.1 -1.795017e+01 f.22009.0.2 6.904248e+00 f.22009.0.3 -1.872607e+01 f.22009.0.4 4.690498e+00 f.22009.0.5 -3.476947e+00 f.22009.0.6 5.220908e+00 f.22009.0.7 -1.867033e+00 f.22009.0.8 6.345105e+00 f.22009.0.9 -6.036663e-02 f.22009.0.10 1.182459e+01 dtype: float64	rs7523969	0.04606615954945808	True
7	FAST_L_Cingulate_Gyrus_anter_division	21.995743504498684	3.3921619727722606e-10	2.0	0.223449659011082	0.209779549272208	0.2147488148543435	0.2015645425873128	const 12328.802998 Prob_Class_0 4354.489570 Prob_Class_2 -2392.807132 Age_c -6.075822 Age2 0.969701 age_sex 12.557698 Sex_num -113.753904 date_c 0.062364 date_c2 -0.000039 head_volume -4141.238892 Table_position 1.149081 X_brain_position -1.010038 Y_brain_position -6.628704 Z_brain_position -0.849772 rfMRI_head_motion -27.760866 tfMRI_head_motion 176.817736 Assessment_centre_11026.0 -175.866957 Assessment_centre_11027.0 4.209697 Assessment_centre_11028.0 690.118433 f.22009.0.1 -6.261168 f.22009.0.2 -5.086982 f.22009.0.3 -12.337353 f.22009.0.4 2.474775 f.22009.0.5 -2.823804 f.22009.0.6 -8.019044 f.22009.0.7 -3.611450 f.22009.0.8 1.797563 f.22009.0.9 -1.144901 f.22009.0.10 -6.627482 dtype: float64	const 10548.034459 Age_c -3.157312 Age2 0.923745 age_sex 10.892462 Sex_num -142.398784 date_c 0.053687 date_c2 -0.000052 head_volume -4263.785809 Table_position -0.311276 X_brain_position -1.427561 Y_brain_position -4.291216 Z_brain_position -1.272587 rfMRI_head_motion -84.556359 tfMRI_head_motion 163.730860 Assessment_centre_11026.0 -172.186531 Assessment_centre_11027.0 -0.566548 Assessment_centre_11028.0 730.875576 f.22009.0.1 -7.057621 f.22009.0.2 -7.283527 f.22009.0.3 -12.279201 f.22009.0.4 4.892317 f.22009.0.5 -3.133001 f.22009.0.6 -9.649076 f.22009.0.7 -4.294600 f.22009.0.8 1.093068 f.22009.0.9 -1.804775 f.22009.0.10 -8.961076 dtype: float64	rs7523969	1.1677059231092895e-09	True
7	FAST_R_Cingulate_Gyrus_anter_division	24.90289514164236	1.9551228975756003e-11	2.0	0.2425578557396458	0.2274618154880441	0.234071109025244	0.2194306308429777	const 11921.305280 Prob_Class_0 6392.790062 Prob_Class_2 -2197.142856 Age_c -3.514121 Age2 0.557416 age_sex 10.842820 Sex_num -149.842067 date_c 0.067990 date_c2 -0.000047 head_volume -4927.381406 Table_position -0.500897 X_brain_position -5.870782 Y_brain_position -8.441926 Z_brain_position -2.426406 rfMRI_head_motion -263.606526 tfMRI_head_motion 476.726029 Assessment_centre_11026.0 -157.563888 Assessment_centre_11027.0 60.778495 Assessment_centre_11028.0 724.720565 f.22009.0.1 0.001226 f.22009.0.2 -5.743958 f.22009.0.3 -13.574185 f.22009.0.4 18.934918 f.22009.0.5 -3.962557 f.22009.0.6 -25.481932 f.22009.0.7 -0.591629 f.22009.0.8 5.778139 f.22009.0.9 2.446053 f.22009.0.10 -15.029581 dtype: float64	const 10383.698517 Age_c -0.219318 Age2 0.501161 age_sex 8.879345 Sex_num -185.829374 date_c 0.057035 date_c2 -0.000059 head_volume -5070.550491 Table_position -2.090667 X_brain_position -6.333900 Y_brain_position -5.591035 Z_brain_position -2.823675 rfMRI_head_motion -322.729430 tfMRI_head_motion 461.052043 Assessment_centre_11026.0 -152.829410 Assessment_centre_11027.0 55.369861 Assessment_centre_11028.0 779.945500 f.22009.0.1 -1.087185 f.22009.0.2 -8.266274 f.22009.0.3 -13.599313 f.22009.0.4 21.707868 f.22009.0.5 -4.306681 f.22009.0.6 -27.339859 f.22009.0.7 -1.335370 f.22009.0.8 4.823969 f.22009.0.9 1.665687 f.22009.0.10 -17.901545 dtype: float64	rs7523969	7.678471088462944e-11	True
7	FAST_L_Cingulate_Gyrus_post_division	4.24747265625517	0.0144037069577952	2.0	0.4615962650950757	0.4597660488949681	0.4555637302502026	0.4541498622781225	const 9442.057172 Prob_Class_0 4048.504957 Prob_Class_2 1067.952174 Age_c -14.736423 Age2 0.387775 age_sex 4.810781 Sex_num 94.258109 date_c -0.052938 date_c2 -0.000035 head_volume -3928.233021 Table_position 0.348604 X_brain_position 4.419268 Y_brain_position 2.184403 Z_brain_position -0.120687 rfMRI_head_motion 506.886482 tfMRI_head_motion -501.573567 Assessment_centre_11026.0 30.757724 Assessment_centre_11027.0 -27.256038 Assessment_centre_11028.0 1172.723392 f.22009.0.1 0.899546 f.22009.0.2 -1.907007 f.22009.0.3 8.300126 f.22009.0.4 -8.363239 f.22009.0.5 0.979227 f.22009.0.6 -3.306780 f.22009.0.7 -10.158074 f.22009.0.8 -6.720265 f.22009.0.9 -0.498990 f.22009.0.10 -2.728714 dtype: float64	const 10480.954851 Age_c -14.500088 Age2 0.373107 age_sex 4.466885 Sex_num 82.806414 date_c -0.056543 date_c2 -0.000030 head_volume -3950.223266 Table_position 0.377684 X_brain_position 4.406072 Y_brain_position 2.904280 Z_brain_position 0.045427 rfMRI_head_motion 514.788484 tfMRI_head_motion -504.885028 Assessment_centre_11026.0 32.506028 Assessment_centre_11027.0 -27.684279 Assessment_centre_11028.0 1199.079205 f.22009.0.1 0.361400 f.22009.0.2 -2.191394 f.22009.0.3 8.077664 f.22009.0.4 -8.058095 f.22009.0.5 0.966548 f.22009.0.6 -3.483144 f.22009.0.7 -10.144598 f.22009.0.8 -7.174821 f.22009.0.9 -0.641045 f.22009.0.10 -3.512013 dtype: float64	rs7523969	0.01888129973552318	True
7	FAST_R_Cingulate_Gyrus_post_division	4.295755511430389	0.0137270350019912	2.0	0.4440566977716434	0.4421453760392783	0.4378276411640428	0.4363460076974235	const 9480.892079 Prob_Class_0 4404.551684 Prob_Class_2 1219.051348 Age_c -11.636545 Age2 0.362798 age_sex 1.486242 Sex_num 25.385793 date_c -0.052536 date_c2 -0.000045 head_volume -4192.788994 Table_position -0.032556 X_brain_position 7.500442 Y_brain_position 1.183859 Z_brain_position -0.018752 rfMRI_head_motion 159.343673 tfMRI_head_motion -232.534276 Assessment_centre_11026.0 0.158587 Assessment_centre_11027.0 -45.835372 Assessment_centre_11028.0 812.408949 f.22009.0.1 -9.367854 f.22009.0.2 2.199758 f.22009.0.3 10.073525 f.22009.0.4 -2.703589 f.22009.0.5 0.659063 f.22009.0.6 2.263783 f.22009.0.7 -15.310267 f.22009.0.8 -9.684086 f.22009.0.9 -1.718312 f.22009.0.10 -2.440854 dtype: float64	const 10657.947690 Age_c -11.422442 Age2 0.347327 age_sex 1.133016 Sex_num 13.190590 date_c -0.056380 date_c2 -0.000039 head_volume -4215.116501 Table_position 0.023164 X_brain_position 7.492598 Y_brain_position 1.941807 Z_brain_position 0.171682 rfMRI_head_motion 168.994817 tfMRI_head_motion -235.983179 Assessment_centre_11026.0 2.031585 Assessment_centre_11027.0 -46.231598 Assessment_centre_11028.0 840.882279 f.22009.0.1 -9.949813 f.22009.0.2 1.920885 f.22009.0.3 9.826697 f.22009.0.4 -2.405342 f.22009.0.5 0.650042 f.22009.0.6 2.095162 f.22009.0.7 -15.284342 f.22009.0.8 -10.175137 f.22009.0.9 -1.864673 f.22009.0.10 -3.268966 dtype: float64	rs7523969	0.018042346145674668	True
7	FAST_L_Cuneal_Cortex	8.84499282827112	0.0001486622346498	2.0	0.1953346156982702	0.1896385296211939	0.1863187570506318	0.1812141400850687	const 3.004085e+03 Prob_Class_0 -4.513101e+03 Prob_Class_2 -1.580484e+03 Age_c -1.335568e+01 Age2 -4.552232e-02 age_sex 5.554348e+00 Sex_num -2.214525e+01 date_c -7.629816e-03 date_c2 -8.928848e-08 head_volume -1.261484e+03 Table_position -1.793909e+00 X_brain_position -3.394548e+00 Y_brain_position -2.069285e+00 Z_brain_position -1.567264e+00 rfMRI_head_motion -9.753015e+01 tfMRI_head_motion 2.974452e+01 Assessment_centre_11026.0 6.627421e+00 Assessment_centre_11027.0 -2.093432e+01 Assessment_centre_11028.0 1.522038e+02 f.22009.0.1 -7.860783e+00 f.22009.0.2 -9.536962e+00 f.22009.0.3 -5.994318e+00 f.22009.0.4 1.282073e+00 f.22009.0.5 -6.067515e-01 f.22009.0.6 4.661954e-01 f.22009.0.7 4.721428e+00 f.22009.0.8 2.708319e+00 f.22009.0.9 3.796745e-01 f.22009.0.10 -5.769941e+00 dtype: float64	const 1526.826923 Age_c -13.325752 Age2 -0.032494 age_sex 5.795069 Sex_num -11.177339 date_c -0.004140 date_c2 -0.000007 head_volume -1247.859737 Table_position -1.990580 X_brain_position -3.424251 Y_brain_position -2.699637 Z_brain_position -1.818675 rfMRI_head_motion -113.529021 tfMRI_head_motion 32.387111 Assessment_centre_11026.0 4.876696 Assessment_centre_11027.0 -20.932160 Assessment_centre_11028.0 124.189964 f.22009.0.1 -7.284847 f.22009.0.2 -9.428133 f.22009.0.3 -5.713575 f.22009.0.4 1.171982 f.22009.0.5 -0.625164 f.22009.0.6 0.504194 f.22009.0.7 4.629582 f.22009.0.8 3.191300 f.22009.0.9 0.482193 f.22009.0.10 -5.060947 dtype: float64	rs7523969	0.0002585658663639473	True
7	FAST_R_Cuneal_Cortex	5.129629721849539	0.0059812302830832	2.0	0.2490104451073321	0.2459273732053105	0.2405959963130166	0.238088153574498	const 3813.713172 Prob_Class_0 -4024.306325 Prob_Class_2 -1429.639425 Age_c -15.787649 Age2 0.008154 age_sex 3.765128 Sex_num 8.685307 date_c 0.004152 date_c2 -0.000010 head_volume -1679.665978 Table_position -1.886096 X_brain_position 3.853950 Y_brain_position -3.937959 Z_brain_position -1.628372 rfMRI_head_motion 176.228862 tfMRI_head_motion -138.436417 Assessment_centre_11026.0 -11.103875 Assessment_centre_11027.0 -5.222526 Assessment_centre_11028.0 68.008879 f.22009.0.1 -2.419741 f.22009.0.2 -0.964473 f.22009.0.3 -6.126694 f.22009.0.4 0.804842 f.22009.0.5 -0.288602 f.22009.0.6 3.335592 f.22009.0.7 1.949429 f.22009.0.8 4.641983 f.22009.0.9 0.144522 f.22009.0.10 -1.100714 dtype: float64	const 2479.812535 Age_c -15.745666 Age2 0.019598 age_sex 3.972340 Sex_num 18.371595 date_c 0.007236 date_c2 -0.000016 head_volume -1668.085437 Table_position -2.070029 X_brain_position 3.825149 Y_brain_position -4.491067 Z_brain_position -1.856007 rfMRI_head_motion 161.587916 tfMRI_head_motion -136.134711 Assessment_centre_11026.0 -12.654653 Assessment_centre_11027.0 -5.245375 Assessment_centre_11028.0 43.100323 f.22009.0.1 -1.907431 f.22009.0.2 -0.878285 f.22009.0.3 -5.874649 f.22009.0.4 0.718669 f.22009.0.5 -0.306717 f.22009.0.6 3.361206 f.22009.0.7 1.863525 f.22009.0.8 5.071416 f.22009.0.9 0.233026 f.22009.0.10 -0.477068 dtype: float64	rs7523969	0.008278985227955928	True
7	FAST_L_Frontal_Orbital_Cortex	24.360773154648665	3.3270785690070456e-11	2.0	0.4305150806811995	0.419412165167379	0.424134297271465	0.4133764659648007	const 7791.510077 Prob_Class_0 4771.400285 Prob_Class_2 5509.468050 Age_c -32.639436 Age2 0.020277 age_sex 3.209542 Sex_num 132.817716 date_c -0.002106 date_c2 -0.000060 head_volume -3804.777467 Table_position -0.940004 X_brain_position -2.791778 Y_brain_position -3.237902 Z_brain_position 0.303543 rfMRI_head_motion -469.626101 tfMRI_head_motion -400.740873 Assessment_centre_11026.0 25.760258 Assessment_centre_11027.0 44.214628 Assessment_centre_11028.0 51.072300 f.22009.0.1 -8.214226 f.22009.0.2 13.050501 f.22009.0.3 13.861564 f.22009.0.4 15.233908 f.22009.0.5 -5.744198 f.22009.0.6 -8.691316 f.22009.0.7 11.695092 f.22009.0.8 3.640227 f.22009.0.9 4.913017 f.22009.0.10 -2.771220 dtype: float64	const 12494.597407 Age_c -35.558869 Age2 0.039213 age_sex 4.359044 Sex_num 138.919285 date_c -0.000592 date_c2 -0.000033 head_volume -3711.991234 Table_position 0.884674 X_brain_position -2.323214 Y_brain_position -4.265794 Z_brain_position 1.221278 rfMRI_head_motion -381.940020 tfMRI_head_motion -393.210625 Assessment_centre_11026.0 25.660217 Assessment_centre_11027.0 48.889971 Assessment_centre_11028.0 67.239238 f.22009.0.1 -8.587235 f.22009.0.2 14.984692 f.22009.0.3 13.242379 f.22009.0.4 13.085714 f.22009.0.5 -5.404381 f.22009.0.6 -7.170338 f.22009.0.7 12.548358 f.22009.0.8 3.363270 f.22009.0.9 5.354248 f.22009.0.10 -1.904629 dtype: float64	rs7523969	1.2726318024889925e-10	True
7	FAST_R_Frontal_Orbital_Cortex	28.644835721439986	5.013724388297411e-13	2.0	0.413754735542576	0.4003150402301669	0.4071861611508962	0.3940808103405164	const 8402.580304 Prob_Class_0 242.458298 Prob_Class_2 3361.776558 Age_c -29.371595 Age2 0.057062 age_sex 5.533053 Sex_num 107.584270 date_c -0.031637 date_c2 -0.000048 head_volume -3230.994825 Table_position -0.641915 X_brain_position -3.200452 Y_brain_position -5.201069 Z_brain_position -1.033938 rfMRI_head_motion -178.161245 tfMRI_head_motion -608.489280 Assessment_centre_11026.0 95.253371 Assessment_centre_11027.0 45.796257 Assessment_centre_11028.0 -206.985621 f.22009.0.1 -8.909196 f.22009.0.2 0.447073 f.22009.0.3 4.356121 f.22009.0.4 3.294309 f.22009.0.5 -4.496104 f.22009.0.6 -2.827155 f.22009.0.7 12.096273 f.22009.0.8 0.805174 f.22009.0.9 1.792682 f.22009.0.10 -3.870305 dtype: float64	const 11163.586584 Age_c -31.838447 Age2 0.084286 age_sex 6.718685 Sex_num 122.102761 date_c -0.027383 date_c2 -0.000031 head_volume -3140.221154 Table_position 0.748835 X_brain_position -2.825662 Y_brain_position -6.613610 Z_brain_position -0.463889 rfMRI_head_motion -116.885606 tfMRI_head_motion -599.817798 Assessment_centre_11026.0 93.681929 Assessment_centre_11027.0 49.789330 Assessment_centre_11028.0 -216.962807 f.22009.0.1 -8.738763 f.22009.0.2 2.190626 f.22009.0.3 4.065834 f.22009.0.4 1.366996 f.22009.0.5 -4.221637 f.22009.0.6 -1.496475 f.22009.0.7 12.746727 f.22009.0.8 0.978702 f.22009.0.9 2.256369 f.22009.0.10 -2.528711 dtype: float64	rs7523969	2.2861468017074386e-12	True
7	FAST_L_Parahippocampal_Gyrus_anter_divis	26.520134819298207	4.008455208376967e-12	2.0	0.3293484524211711	0.3151141431306058	0.3218341493670666	0.3079941782051343	const 7428.309242 Prob_Class_0 -5240.616843 Prob_Class_2 -959.858113 Age_c -9.980488 Age2 -0.428529 age_sex -1.444737 Sex_num 112.179631 date_c -0.006200 date_c2 0.000005 head_volume -1545.005847 Table_position 1.113052 X_brain_position -2.444887 Y_brain_position -1.618929 Z_brain_position 1.461782 rfMRI_head_motion -281.515717 tfMRI_head_motion -196.716646 Assessment_centre_11026.0 54.264790 Assessment_centre_11027.0 14.031957 Assessment_centre_11028.0 12.214860 f.22009.0.1 -1.704841 f.22009.0.2 -3.073279 f.22009.0.3 2.024437 f.22009.0.4 3.130412 f.22009.0.5 -1.171557 f.22009.0.6 -6.882861 f.22009.0.7 -4.938545 f.22009.0.8 6.915089 f.22009.0.9 -0.920217 f.22009.0.10 -2.145916 dtype: float64	const 6.429305e+03 Age_c -1.060431e+01 Age2 -4.059404e-01 age_sex -8.450210e-01 Sex_num 1.289515e+02 date_c -9.613988e-04 date_c2 7.089293e-07 head_volume -1.504741e+03 Table_position 1.253388e+00 X_brain_position -2.379681e+00 Y_brain_position -2.737297e+00 Z_brain_position 1.318522e+00 rfMRI_head_motion -2.839537e+02 tfMRI_head_motion -1.912936e+02 Assessment_centre_11026.0 5.178692e+01 Assessment_centre_11027.0 1.510123e+01 Assessment_centre_11028.0 -2.338227e+01 f.22009.0.1 -9.822673e-01 f.22009.0.2 -2.479562e+00 f.22009.0.3 2.276916e+00 f.22009.0.4 2.486121e+00 f.22009.0.5 -1.119879e+00 f.22009.0.6 -6.482707e+00 f.22009.0.7 -4.872749e+00 f.22009.0.8 7.529215e+00 f.22009.0.9 -6.758299e-01 f.22009.0.10 -9.540545e-01 dtype: float64	rs7523969	1.6921149399583595e-11	True
7	FAST_R_Parahippocampal_Gyrus_anter_divis	23.37678352686571	8.737637148347888e-11	2.0	0.3251123783979522	0.3124859663650172	0.317550612329582	0.3053386793300273	const 7380.079002 Prob_Class_0 -5493.277202 Prob_Class_2 -1074.661522 Age_c -10.323318 Age2 -0.375648 age_sex 0.057683 Sex_num 129.785815 date_c 0.005781 date_c2 0.000008 head_volume -1688.815988 Table_position 0.792982 X_brain_position -0.827846 Y_brain_position -0.994368 Z_brain_position 1.244563 rfMRI_head_motion -252.210627 tfMRI_head_motion -159.942259 Assessment_centre_11026.0 27.815403 Assessment_centre_11027.0 24.533115 Assessment_centre_11028.0 170.881157 f.22009.0.1 -0.124785 f.22009.0.2 1.302706 f.22009.0.3 1.591803 f.22009.0.4 -2.599992 f.22009.0.5 0.559045 f.22009.0.6 -0.941070 f.22009.0.7 -4.698606 f.22009.0.8 2.909013 f.22009.0.9 -2.730497 f.22009.0.10 0.033491 dtype: float64	const 6276.831763 Age_c -10.925665 Age2 -0.352554 age_sex 0.661248 Sex_num 147.050394 date_c 0.011180 date_c2 0.000003 head_volume -1648.522999 Table_position 0.911221 X_brain_position -0.767301 Y_brain_position -2.136406 Z_brain_position 1.082757 rfMRI_head_motion -256.029599 tfMRI_head_motion -154.442051 Assessment_centre_11026.0 25.252895 Assessment_centre_11027.0 25.570431 Assessment_centre_11028.0 133.807938 f.22009.0.1 0.628415 f.22009.0.2 1.888463 f.22009.0.3 1.862210 f.22009.0.4 -3.234917 f.22009.0.5 0.607495 f.22009.0.6 -0.549494 f.22009.0.7 -4.643136 f.22009.0.8 3.548576 f.22009.0.9 -2.484139 f.22009.0.10 1.253962 dtype: float64	rs7523969	3.1932534648001194e-10	True
7	FAST_L_Parahippocampal_Gyrus_poster_divis	4.495178736299158	0.011253093727766	2.0	0.1981833707138862	0.1952987696235476	0.1891994308899522	0.1869332230462633	const 3.304838e+03 Prob_Class_0 -1.599992e+03 Prob_Class_2 -4.929594e+02 Age_c -5.565938e+00 Age2 -1.741968e-01 age_sex -2.265780e-01 Sex_num 2.257983e+01 date_c -7.962490e-03 date_c2 -1.284418e-07 head_volume -6.350257e+02 Table_position 3.083228e-01 X_brain_position -1.704835e+00 Y_brain_position -4.522891e-01 Z_brain_position 1.028789e-01 rfMRI_head_motion 1.197156e+02 tfMRI_head_motion -1.606547e+02 Assessment_centre_11026.0 -7.726499e-01 Assessment_centre_11027.0 -4.722588e+00 Assessment_centre_11028.0 -2.430249e+01 f.22009.0.1 -1.553512e+00 f.22009.0.2 -2.580193e+00 f.22009.0.3 2.448640e+00 f.22009.0.4 -6.027950e-01 f.22009.0.5 5.000845e-01 f.22009.0.6 2.192385e+00 f.22009.0.7 7.808023e-01 f.22009.0.8 -9.918904e-01 f.22009.0.9 -3.681233e-01 f.22009.0.10 1.208190e-01 dtype: float64	const 2836.239636 Age_c -5.606001 Age2 -0.169004 age_sex -0.116601 Sex_num 26.778735 date_c -0.006634 date_c2 -0.000002 head_volume -628.314895 Table_position 0.266968 X_brain_position -1.707695 Y_brain_position -0.705494 Z_brain_position 0.025188 rfMRI_head_motion 115.285487 tfMRI_head_motion -159.536720 Assessment_centre_11026.0 -1.427555 Assessment_centre_11027.0 -4.639742 Assessment_centre_11028.0 -34.470031 f.22009.0.1 -1.345191 f.22009.0.2 -2.505652 f.22009.0.3 2.542512 f.22009.0.4 -0.681562 f.22009.0.5 0.499178 f.22009.0.6 2.233251 f.22009.0.7 0.761510 f.22009.0.8 -0.816563 f.22009.0.9 -0.322134 f.22009.0.10 0.400533 dtype: float64	rs7523969	0.014979767624623573	True
7	FAST_R_Parahippocampal_Gyrus_poster_divis	9.593582382929965	7.070881159590744e-05	2.0	0.1931227943367439	0.186927641919426	0.1840821533769315	0.1784750704239861	const 3154.410574 Prob_Class_0 -2013.310623 Prob_Class_2 -646.695729 Age_c -4.321788 Age2 -0.109496 age_sex -0.726511 Sex_num -8.639727 date_c -0.004021 date_c2 0.000003 head_volume -590.184236 Table_position 0.428193 X_brain_position 0.806306 Y_brain_position -0.206417 Z_brain_position 0.103847 rfMRI_head_motion 77.523495 tfMRI_head_motion -86.847466 Assessment_centre_11026.0 -5.104718 Assessment_centre_11027.0 -5.112738 Assessment_centre_11028.0 34.256086 f.22009.0.1 -1.470998 f.22009.0.2 -2.113520 f.22009.0.3 -1.558115 f.22009.0.4 -1.381002 f.22009.0.5 -0.631140 f.22009.0.6 -0.523801 f.22009.0.7 1.307616 f.22009.0.8 1.580250 f.22009.0.9 0.478879 f.22009.0.10 0.614736 dtype: float64	const 2.543163e+03 Age_c -4.352344e+00 Age2 -1.031869e-01 age_sex -5.977768e-01 Sex_num -3.477821e+00 date_c -2.384770e-03 date_c2 -8.036798e-09 head_volume -5.824768e+02 Table_position 3.650395e-01 X_brain_position 7.997023e-01 Y_brain_position -5.133819e-01 Z_brain_position 1.604115e-03 rfMRI_head_motion 7.146240e+01 tfMRI_head_motion -8.551162e+01 Assessment_centre_11026.0 -5.915387e+00 Assessment_centre_11027.0 -5.040653e+00 Assessment_centre_11028.0 2.155450e+01 f.22009.0.1 -1.210484e+00 f.22009.0.2 -2.033812e+00 f.22009.0.3 -1.437776e+00 f.22009.0.4 -1.464546e+00 f.22009.0.5 -6.344832e-01 f.22009.0.6 -4.831126e-01 f.22009.0.7 1.278140e+00 f.22009.0.8 1.799262e+00 f.22009.0.9 5.329693e-01 f.22009.0.10 9.555940e-01 dtype: float64	rs7523969	0.00012850211581932387	True
7	FAST_L_Lingual_Gyrus	15.023120966427651	3.269284088036339e-07	2.0	0.4466658960936224	0.4400129907892324	0.4404660742011139	0.4341914545079529	const 8679.142731 Prob_Class_0 -1154.075822 Prob_Class_2 2108.719167 Age_c -16.790513 Age2 -0.503473 age_sex -9.193593 Sex_num 268.301895 date_c -0.029726 date_c2 -0.000022 head_volume -3765.974469 Table_position -2.330133 X_brain_position -11.675223 Y_brain_position -6.718063 Z_brain_position -5.648821 rfMRI_head_motion -600.599361 tfMRI_head_motion -436.681560 Assessment_centre_11026.0 -3.547412 Assessment_centre_11027.0 11.912382 Assessment_centre_11028.0 716.184351 f.22009.0.1 4.756116 f.22009.0.2 1.601102 f.22009.0.3 4.686646 f.22009.0.4 11.104829 f.22009.0.5 1.252971 f.22009.0.6 -6.656719 f.22009.0.7 1.602511 f.22009.0.8 -2.039727 f.22009.0.9 5.197720 f.22009.0.10 -1.174910 dtype: float64	const 10357.808720 Age_c -18.673339 Age2 -0.478727 age_sex -8.212914 Sex_num 282.691974 date_c -0.025428 date_c2 -0.000011 head_volume -3692.319311 Table_position -1.322026 X_brain_position -11.396634 Y_brain_position -7.988435 Z_brain_position -5.286324 rfMRI_head_motion -558.360262 tfMRI_head_motion -429.247184 Assessment_centre_11026.0 -5.272293 Assessment_centre_11027.0 14.975122 Assessment_centre_11028.0 700.215593 f.22009.0.1 5.057816 f.22009.0.2 2.970463 f.22009.0.3 4.547395 f.22009.0.4 9.594176 f.22009.0.5 1.457979 f.22009.0.6 -5.625002 f.22009.0.7 2.074043 f.22009.0.8 -1.763252 f.22009.0.9 5.583739 f.22009.0.10 0.064406 dtype: float64	rs7523969	7.968728121446019e-07	True
7	FAST_R_Lingual_Gyrus	17.769865785840548	2.1727363905461568e-08	2.0	0.464773441524599	0.4571616735301009	0.4587765052951827	0.4515184122393303	const 12663.239093 Prob_Class_0 -2800.357880 Prob_Class_2 1550.201710 Age_c -19.903722 Age2 -0.540198 age_sex -7.133443 Sex_num 194.132412 date_c -0.052897 date_c2 -0.000025 head_volume -4303.011510 Table_position -0.269851 X_brain_position -6.666836 Y_brain_position -9.249237 Z_brain_position -3.535527 rfMRI_head_motion -524.334312 tfMRI_head_motion -239.311563 Assessment_centre_11026.0 -13.055457 Assessment_centre_11027.0 60.961504 Assessment_centre_11028.0 21.585075 f.22009.0.1 4.909224 f.22009.0.2 3.390760 f.22009.0.3 -6.175214 f.22009.0.4 8.673869 f.22009.0.5 0.560356 f.22009.0.6 0.770211 f.22009.0.7 -2.321706 f.22009.0.8 -3.044686 f.22009.0.9 -0.089653 f.22009.0.10 -6.646272 dtype: float64	const 13817.770904 Age_c -21.789179 Age2 -0.510547 age_sex -6.058368 Sex_num 212.606377 date_c -0.047301 date_c2 -0.000016 head_volume -4223.883780 Table_position 0.674099 X_brain_position -6.397031 Y_brain_position -10.757497 Z_brain_position -3.261681 rfMRI_head_motion -487.599220 tfMRI_head_motion -230.864788 Assessment_centre_11026.0 -15.428118 Assessment_centre_11027.0 64.046978 Assessment_centre_11028.0 -4.665638 f.22009.0.1 5.422120 f.22009.0.2 4.809434 f.22009.0.3 -6.213568 f.22009.0.4 7.112433 f.22009.0.5 0.760151 f.22009.0.6 1.823114 f.22009.0.7 -1.880130 f.22009.0.8 -2.590935 f.22009.0.9 0.336342 f.22009.0.10 -5.140747 dtype: float64	rs7523969	6.090222499066852e-08	True
7	FAST_L_Temporal_Fusiform_Cortex_anter_divis	17.405261151321536	3.112826623668071e-08	2.0	0.2867395174180381	0.276803955218553	0.2787478033274839	0.2692857236454552	const 4225.532293 Prob_Class_0 -2398.178793 Prob_Class_2 -382.276322 Age_c -5.128918 Age2 -0.022396 age_sex -4.477916 Sex_num 48.369299 date_c -0.018699 date_c2 -0.000011 head_volume -778.609075 Table_position 1.108083 X_brain_position 1.393755 Y_brain_position 0.832482 Z_brain_position 1.035100 rfMRI_head_motion -539.609744 tfMRI_head_motion -32.078137 Assessment_centre_11026.0 3.545117 Assessment_centre_11027.0 0.976859 Assessment_centre_11028.0 -168.145527 f.22009.0.1 1.429261 f.22009.0.2 0.398083 f.22009.0.3 -0.623273 f.22009.0.4 2.141668 f.22009.0.5 -0.929939 f.22009.0.6 3.482619 f.22009.0.7 -3.235739 f.22009.0.8 -0.262867 f.22009.0.9 -0.985997 f.22009.0.10 -1.932879 dtype: float64	const 3814.994333 Age_c -5.457248 Age2 -0.011574 age_sex -4.182640 Sex_num 56.307003 date_c -0.016224 date_c2 -0.000012 head_volume -758.592296 Table_position 1.196297 X_brain_position 1.430082 Y_brain_position 0.295556 Z_brain_position 0.979218 rfMRI_head_motion -539.675075 tfMRI_head_motion -29.443248 Assessment_centre_11026.0 2.382253 Assessment_centre_11027.0 1.535593 Assessment_centre_11028.0 -184.634884 f.22009.0.1 1.763421 f.22009.0.2 0.700189 f.22009.0.3 -0.512519 f.22009.0.4 1.813223 f.22009.0.5 -0.901537 f.22009.0.6 3.688904 f.22009.0.7 -3.194407 f.22009.0.8 0.021634 f.22009.0.9 -0.866005 f.22009.0.10 -1.363481 dtype: float64	rs7523969	8.557120820475994e-08	True
7	FAST_R_Temporal_Fusiform_Cortex_anter_divis	15.28859928647828	2.515003627448612e-07	2.0	0.3071434867366425	0.2986658512069826	0.2993803885488177	0.2913748924430408	const 2679.868888 Prob_Class_0 -1662.184327 Prob_Class_2 -98.551164 Age_c -4.164149 Age2 -0.093435 age_sex -1.884932 Sex_num 73.686198 date_c 0.005618 date_c2 0.000004 head_volume -756.081656 Table_position 0.045935 X_brain_position -0.051744 Y_brain_position 0.697708 Z_brain_position 0.548199 rfMRI_head_motion -494.343372 tfMRI_head_motion 37.443978 Assessment_centre_11026.0 6.208107 Assessment_centre_11027.0 14.075431 Assessment_centre_11028.0 93.339067 f.22009.0.1 1.150672 f.22009.0.2 4.121859 f.22009.0.3 -2.396230 f.22009.0.4 -2.823812 f.22009.0.5 -0.213240 f.22009.0.6 3.169273 f.22009.0.7 -2.583994 f.22009.0.8 1.702547 f.22009.0.9 1.075796 f.22009.0.10 3.999626 dtype: float64	const 2531.502860 Age_c -4.516904 Age2 -0.084517 age_sex -1.619411 Sex_num 79.955042 date_c 0.007558 date_c2 0.000003 head_volume -737.561143 Table_position 0.177164 X_brain_position -0.007614 Y_brain_position 0.252111 Z_brain_position 0.537729 rfMRI_head_motion -491.320607 tfMRI_head_motion 39.717790 Assessment_centre_11026.0 5.317545 Assessment_centre_11027.0 14.665473 Assessment_centre_11028.0 81.327162 f.22009.0.1 1.392506 f.22009.0.2 4.420087 f.22009.0.3 -2.333442 f.22009.0.4 -3.149631 f.22009.0.5 -0.179666 f.22009.0.6 3.379928 f.22009.0.7 -2.522566 f.22009.0.8 1.909865 f.22009.0.9 1.182790 f.22009.0.10 4.464341 dtype: float64	rs7523969	6.214875864915707e-07	True
7	FAST_L_Temporal_Fusiform_Cortex_poster_divis	16.273713900371536	9.507029469045378e-08	2.0	0.3725443055014875	0.3643722090969836	0.3655139895967423	0.3577643232259406	const 6797.689224 Prob_Class_0 -1615.124728 Prob_Class_2 1134.000421 Age_c -18.975992 Age2 -0.177975 age_sex 0.793044 Sex_num 60.974253 date_c -0.025947 date_c2 -0.000021 head_volume -2503.860239 Table_position -0.149212 X_brain_position 3.726321 Y_brain_position 0.321051 Z_brain_position 0.441999 rfMRI_head_motion -96.202946 tfMRI_head_motion -237.322307 Assessment_centre_11026.0 -2.825638 Assessment_centre_11027.0 31.474010 Assessment_centre_11028.0 -64.901405 f.22009.0.1 -0.280443 f.22009.0.2 10.681681 f.22009.0.3 8.259151 f.22009.0.4 10.746329 f.22009.0.5 -4.347089 f.22009.0.6 9.842146 f.22009.0.7 4.267281 f.22009.0.8 -5.727261 f.22009.0.9 1.767831 f.22009.0.10 -4.416679 dtype: float64	const 7659.905875 Age_c -20.243931 Age2 -0.158829 age_sex 1.500852 Sex_num 72.735324 date_c -0.022394 date_c2 -0.000015 head_volume -2451.523346 Table_position 0.496265 X_brain_position 3.909256 Y_brain_position -0.654745 Z_brain_position 0.640688 rfMRI_head_motion -70.592457 tfMRI_head_motion -231.805310 Assessment_centre_11026.0 -4.316024 Assessment_centre_11027.0 33.545933 Assessment_centre_11028.0 -80.882328 f.22009.0.1 0.030116 f.22009.0.2 11.627991 f.22009.0.3 8.216881 f.22009.0.4 9.704222 f.22009.0.5 -4.211834 f.22009.0.6 10.546988 f.22009.0.7 4.569224 f.22009.0.8 -5.450952 f.22009.0.9 2.047878 f.22009.0.10 -3.447346 dtype: float64	rs7523969	2.467664731611884e-07	True
7	FAST_R_Temporal_Fusiform_Cortex_poster_divis	22.93760306785968	1.3447980770353963e-10	2.0	0.3526004157014261	0.3407158261128402	0.3453466388465401	0.3338620122299669	const 7675.000590 Prob_Class_0 -4272.847890 Prob_Class_2 -349.438328 Age_c -12.904689 Age2 -0.163128 age_sex -0.661153 Sex_num 62.388362 date_c -0.002992 date_c2 -0.000003 head_volume -1999.647147 Table_position 0.869494 X_brain_position 1.032436 Y_brain_position -1.191716 Z_brain_position 0.812053 rfMRI_head_motion -412.654358 tfMRI_head_motion -46.889924 Assessment_centre_11026.0 13.212998 Assessment_centre_11027.0 17.598744 Assessment_centre_11028.0 7.987813 f.22009.0.1 4.012229 f.22009.0.2 4.354147 f.22009.0.3 0.789932 f.22009.0.4 6.241224 f.22009.0.5 -1.608512 f.22009.0.6 -0.002916 f.22009.0.7 -0.430261 f.22009.0.8 -2.099421 f.22009.0.9 3.035480 f.22009.0.10 -2.151318 dtype: float64	const 7214.963187 Age_c -13.739192 Age2 -0.141020 age_sex -0.013748 Sex_num 78.060127 date_c 0.001866 date_c2 -0.000004 head_volume -1954.721485 Table_position 1.166359 X_brain_position 1.134933 Y_brain_position -2.294756 Z_brain_position 0.768817 rfMRI_head_motion -406.655791 tfMRI_head_motion -41.303283 Assessment_centre_11026.0 10.972545 Assessment_centre_11027.0 18.998412 Assessment_centre_11028.0 -22.553520 f.22009.0.1 4.627986 f.22009.0.2 5.069476 f.22009.0.3 0.959407 f.22009.0.4 5.460362 f.22009.0.5 -1.530227 f.22009.0.6 0.499514 f.22009.0.7 -0.291284 f.22009.0.8 -1.572335 f.22009.0.9 3.296759 f.22009.0.10 -0.997175 dtype: float64	rs7523969	4.81280708420742e-10	True
7	FAST_R_Temporal_Occipital_Fusiform_Cortex	3.226212691340508	0.039873042835627	2.0	0.2959176351442465	0.2940996923981507	0.2880287571066471	0.2867612645702225	const 9094.891776 Prob_Class_0 -3461.481723 Prob_Class_2 -2305.346043 Age_c -14.409266 Age2 -0.017153 age_sex -2.693202 Sex_num 90.871586 date_c -0.028746 date_c2 0.000014 head_volume -2177.213464 Table_position 1.062179 X_brain_position 0.548946 Y_brain_position -5.607337 Z_brain_position -1.008132 rfMRI_head_motion 36.993263 tfMRI_head_motion -229.883738 Assessment_centre_11026.0 75.676199 Assessment_centre_11027.0 49.221654 Assessment_centre_11028.0 520.215795 f.22009.0.1 11.355595 f.22009.0.2 1.198363 f.22009.0.3 -8.761672 f.22009.0.4 4.645509 f.22009.0.5 0.151731 f.22009.0.6 -1.262908 f.22009.0.7 -0.678314 f.22009.0.8 -3.961163 f.22009.0.9 -1.424932 f.22009.0.10 -3.218335 dtype: float64	const 7067.280761 Age_c -13.563923 Age2 -0.016475 age_sex -2.908405 Sex_num 94.243989 date_c -0.027551 date_c2 0.000003 head_volume -2197.289770 Table_position 0.450916 X_brain_position 0.401670 Y_brain_position -5.608298 Z_brain_position -1.386619 rfMRI_head_motion 4.568004 tfMRI_head_motion -230.797006 Assessment_centre_11026.0 74.889016 Assessment_centre_11027.0 47.891213 Assessment_centre_11028.0 502.559949 f.22009.0.1 11.730153 f.22009.0.2 0.698247 f.22009.0.3 -8.454541 f.22009.0.4 5.205981 f.22009.0.5 0.046379 f.22009.0.6 -1.678349 f.22009.0.7 -0.964099 f.22009.0.8 -3.657267 f.22009.0.9 -1.502822 f.22009.0.10 -3.134799 dtype: float64	rs7523969	0.04914212694170462	True
7	FAST_L_Occipital_Fusiform_Gyrus	11.89253239142455	7.237075353578323e-06	2.0	0.2618365780228303	0.2548108618115231	0.2535658394012374	0.2470639935216788	const 9998.596488 Prob_Class_0 -7408.334354 Prob_Class_2 -2446.008011 Age_c -22.158963 Age2 -0.231985 age_sex 3.328113 Sex_num 72.572401 date_c -0.043433 date_c2 -0.000002 head_volume -1940.434597 Table_position 1.446437 X_brain_position 6.584000 Y_brain_position -0.455627 Z_brain_position -0.225881 rfMRI_head_motion -491.453214 tfMRI_head_motion -101.522187 Assessment_centre_11026.0 -24.023923 Assessment_centre_11027.0 -33.491492 Assessment_centre_11028.0 -112.655634 f.22009.0.1 -2.546212 f.22009.0.2 2.360829 f.22009.0.3 -5.122344 f.22009.0.4 13.837795 f.22009.0.5 -2.765774 f.22009.0.6 2.290423 f.22009.0.7 8.918111 f.22009.0.8 -0.754289 f.22009.0.9 1.233144 f.22009.0.10 -8.706138 dtype: float64	const 7695.082177 Age_c -22.221465 Age2 -0.209334 age_sex 3.777534 Sex_num 91.260529 date_c -0.037503 date_c2 -0.000013 head_volume -1913.927287 Table_position 1.186096 X_brain_position 6.552141 Y_brain_position -1.555859 Z_brain_position -0.613375 rfMRI_head_motion -514.979861 tfMRI_head_motion -96.785225 Assessment_centre_11026.0 -26.973187 Assessment_centre_11027.0 -33.307126 Assessment_centre_11028.0 -159.160811 f.22009.0.1 -1.591684 f.22009.0.2 2.618690 f.22009.0.3 -4.673961 f.22009.0.4 13.569538 f.22009.0.5 -2.783615 f.22009.0.6 2.413147 f.22009.0.7 8.796576 f.22009.0.8 0.047565 f.22009.0.9 1.422676 f.22009.0.10 -7.479836 dtype: float64	rs7523969	1.488095736688135e-05	True
7	FAST_R_Frontal_Operculum_Cortex	6.847799930091575	0.0010818272640139	2.0	0.1739528287992269	0.1694257333520872	0.1646973983095824	0.1607912147863751	const 1417.411596 Prob_Class_0 971.380494 Prob_Class_2 1029.812117 Age_c -6.552522 Age2 0.065032 age_sex -0.618246 Sex_num -5.567866 date_c 0.005845 date_c2 -0.000012 head_volume -654.517619 Table_position -0.165768 X_brain_position -3.027264 Y_brain_position -0.117494 Z_brain_position -0.253083 rfMRI_head_motion -21.514670 tfMRI_head_motion -188.531726 Assessment_centre_11026.0 -8.541131 Assessment_centre_11027.0 4.535392 Assessment_centre_11028.0 -191.858153 f.22009.0.1 -4.417241 f.22009.0.2 6.185660 f.22009.0.3 -3.906296 f.22009.0.4 -2.768187 f.22009.0.5 1.059551 f.22009.0.6 -0.153317 f.22009.0.7 4.153935 f.22009.0.8 -2.315568 f.22009.0.9 0.803510 f.22009.0.10 2.237859 dtype: float64	const 2299.737427 Age_c -7.077789 Age2 0.068104 age_sex -0.417813 Sex_num -4.749045 date_c 0.006028 date_c2 -0.000007 head_volume -638.192077 Table_position 0.167030 X_brain_position -2.942330 Y_brain_position -0.286224 Z_brain_position -0.081842 rfMRI_head_motion -5.356223 tfMRI_head_motion -187.245666 Assessment_centre_11026.0 -8.514826 Assessment_centre_11027.0 5.375316 Assessment_centre_11028.0 -188.245061 f.22009.0.1 -4.498823 f.22009.0.2 6.530407 f.22009.0.3 -4.024641 f.22009.0.4 -3.151351 f.22009.0.5 1.121069 f.22009.0.6 0.118983 f.22009.0.7 4.309557 f.22009.0.8 -2.377542 f.22009.0.9 0.880189 f.22009.0.10 2.375620 dtype: float64	rs7523969	0.0016631794825242988	True
7	FAST_L_Cent_Opercular_Cortex	25.90087246619678	7.351799047224428e-12	2.0	0.3750844531460006	0.3621305852938925	0.3680825982792891	0.3554993958567238	const 3822.927956 Prob_Class_0 4749.666209 Prob_Class_2 4575.355892 Age_c -22.779920 Age2 0.058850 age_sex -0.746461 Sex_num -23.454426 date_c -0.020122 date_c2 -0.000028 head_volume -2563.747158 Table_position -0.690057 X_brain_position -1.696689 Y_brain_position 0.663958 Z_brain_position -1.182326 rfMRI_head_motion -354.729236 tfMRI_head_motion -331.828329 Assessment_centre_11026.0 32.074945 Assessment_centre_11027.0 67.468553 Assessment_centre_11028.0 62.381493 f.22009.0.1 -1.417164 f.22009.0.2 5.511143 f.22009.0.3 -5.614547 f.22009.0.4 0.751734 f.22009.0.5 -0.020146 f.22009.0.6 -1.444927 f.22009.0.7 6.258014 f.22009.0.8 3.810276 f.22009.0.9 -0.118837 f.22009.0.10 -2.862514 dtype: float64	const 7760.693929 Age_c -25.002186 Age2 0.069954 age_sex 0.065319 Sex_num -21.571591 date_c -0.019848 date_c2 -0.000006 head_volume -2496.767585 Table_position 0.743440 X_brain_position -1.333786 Y_brain_position 0.041987 Z_brain_position -0.423159 rfMRI_head_motion -284.202246 tfMRI_head_motion -326.777267 Assessment_centre_11026.0 32.437375 Assessment_centre_11027.0 71.014874 Assessment_centre_11028.0 81.659991 f.22009.0.1 -1.844336 f.22009.0.2 6.951234 f.22009.0.3 -6.154570 f.22009.0.4 -0.850389 f.22009.0.5 0.242261 f.22009.0.6 -0.300579 f.22009.0.7 6.928324 f.22009.0.8 3.479245 f.22009.0.9 0.190228 f.22009.0.10 -2.382600 dtype: float64	rs7523969	3.021161103557669e-11	True
7	FAST_R_Cent_Opercular_Cortex	10.73027625102669	2.289792229598625e-05	2.0	0.3651351530759987	0.3596831521239697	0.3580218214578027	0.3530265195590849	const 4496.944838 Prob_Class_0 4879.574823 Prob_Class_2 3685.738897 Age_c -25.271538 Age2 -0.014158 age_sex 2.096783 Sex_num -52.079066 date_c 0.014241 date_c2 -0.000015 head_volume -2756.453257 Table_position -0.606042 X_brain_position 0.542956 Y_brain_position -0.142907 Z_brain_position -0.608127 rfMRI_head_motion -261.941985 tfMRI_head_motion -98.644888 Assessment_centre_11026.0 31.416457 Assessment_centre_11027.0 21.510155 Assessment_centre_11028.0 -56.937072 f.22009.0.1 -5.898662 f.22009.0.2 -1.745964 f.22009.0.3 4.185195 f.22009.0.4 0.047164 f.22009.0.5 1.274617 f.22009.0.6 2.340863 f.22009.0.7 0.765477 f.22009.0.8 -0.508502 f.22009.0.9 -0.248081 f.22009.0.10 0.011541 dtype: float64	const 7711.980130 Age_c -26.791166 Age2 -0.011398 age_sex 2.559603 Sex_num -54.823190 date_c 0.013148 date_c2 0.000002 head_volume -2715.978544 Table_position 0.439257 X_brain_position 0.800217 Y_brain_position -0.333977 Z_brain_position -0.000542 rfMRI_head_motion -208.195257 tfMRI_head_motion -96.184964 Assessment_centre_11026.0 32.304560 Assessment_centre_11027.0 23.916888 Assessment_centre_11028.0 -33.575562 f.22009.0.1 -6.399878 f.22009.0.2 -0.808228 f.22009.0.3 3.715626 f.22009.0.4 -1.000111 f.22009.0.5 1.459512 f.22009.0.6 3.103802 f.22009.0.7 1.254220 f.22009.0.8 -0.910359 f.22009.0.9 -0.075861 f.22009.0.10 0.077330 dtype: float64	rs7523969	4.433600066755307e-05	True
7	FAST_L_Parietal_Operculum_Cortex	11.150438798699753	1.5097520848636816e-05	2.0	0.2697445779404337	0.2632278365309949	0.2615624443599343	0.2555684697776186	const 2578.429075 Prob_Class_0 2805.096274 Prob_Class_2 2600.680984 Age_c -9.241138 Age2 0.345066 age_sex 0.914848 Sex_num 7.831667 date_c -0.003951 date_c2 -0.000012 head_volume -1817.533862 Table_position -0.455053 X_brain_position -1.408508 Y_brain_position -0.897557 Z_brain_position -0.100806 rfMRI_head_motion 272.493603 tfMRI_head_motion -363.925435 Assessment_centre_11026.0 33.859027 Assessment_centre_11027.0 26.643223 Assessment_centre_11028.0 177.156107 f.22009.0.1 2.800097 f.22009.0.2 -0.303983 f.22009.0.3 6.171137 f.22009.0.4 4.335154 f.22009.0.5 -1.442959 f.22009.0.6 -1.586459 f.22009.0.7 -0.658391 f.22009.0.8 1.004986 f.22009.0.9 -0.061968 f.22009.0.10 1.606619 dtype: float64	const 4.820988e+03 Age_c -1.047724e+01 Age2 3.507592e-01 age_sex 1.357161e+00 Sex_num 8.475829e+00 date_c -3.926105e-03 date_c2 4.119889e-07 head_volume -1.780810e+03 Table_position 3.488151e-01 X_brain_position -1.205738e+00 Y_brain_position -1.220097e+00 Z_brain_position 3.303155e-01 rfMRI_head_motion 3.122752e+02 tfMRI_head_motion -3.612153e+02 Assessment_centre_11026.0 3.412465e+01 Assessment_centre_11027.0 2.861399e+01 Assessment_centre_11028.0 1.888973e+02 f.22009.0.1 2.541579e+00 f.22009.0.2 4.923466e-01 f.22009.0.3 5.860728e+00 f.22009.0.4 3.448822e+00 f.22009.0.5 -1.296453e+00 f.22009.0.6 -9.518895e-01 f.22009.0.7 -2.825030e-01 f.22009.0.8 8.033061e-01 f.22009.0.9 1.060329e-01 f.22009.0.10 1.847328e+00 dtype: float64	rs7523969	2.9945495898122613e-05	True
7	FAST_R_Parietal_Operculum_Cortex	5.385444764814423	0.0046361446292168	2.0	0.2730645457600268	0.2699313959109715	0.2649196106985145	0.2623417182994901	const 2343.375473 Prob_Class_0 2663.028816 Prob_Class_2 1999.242815 Age_c -10.482536 Age2 0.256005 age_sex 2.395403 Sex_num 62.187567 date_c -0.010872 date_c2 0.000004 head_volume -1589.173244 Table_position -0.531436 X_brain_position -1.621228 Y_brain_position 0.135767 Z_brain_position -0.541238 rfMRI_head_motion -170.420073 tfMRI_head_motion -108.897803 Assessment_centre_11026.0 28.431986 Assessment_centre_11027.0 17.888549 Assessment_centre_11028.0 -164.843773 f.22009.0.1 3.110432 f.22009.0.2 0.298144 f.22009.0.3 -4.098063 f.22009.0.4 -2.013130 f.22009.0.5 -0.392452 f.22009.0.6 0.159163 f.22009.0.7 2.221084 f.22009.0.8 0.876731 f.22009.0.9 0.425637 f.22009.0.10 -1.568670 dtype: float64	const 4087.956826 Age_c -11.302658 Age2 0.257407 age_sex 2.643506 Sex_num 60.633484 date_c -0.011485 date_c2 0.000014 head_volume -1567.426235 Table_position 0.033877 X_brain_position -1.482223 Y_brain_position 0.036897 Z_brain_position -0.211729 rfMRI_head_motion -141.313639 tfMRI_head_motion -107.588246 Assessment_centre_11026.0 28.922895 Assessment_centre_11027.0 19.187097 Assessment_centre_11028.0 -152.051302 f.22009.0.1 2.836140 f.22009.0.2 0.803374 f.22009.0.3 -4.353302 f.22009.0.4 -2.577454 f.22009.0.5 -0.292568 f.22009.0.6 0.570556 f.22009.0.7 2.485402 f.22009.0.8 0.656672 f.22009.0.9 0.517872 f.22009.0.10 -1.537923 dtype: float64	rs7523969	0.006527819010015499	True
7	FAST_L_Planum_Polare	3.851619939934992	0.0213715272299408	2.0	0.3036471585915891	0.3015006307891088	0.2958448858587217	0.2942391419448532	const 2500.277542 Prob_Class_0 1629.998794 Prob_Class_2 637.401287 Age_c -9.596570 Age2 -0.055763 age_sex 1.424634 Sex_num -49.691661 date_c -0.005680 date_c2 -0.000008 head_volume -867.802409 Table_position 0.390833 X_brain_position 1.115814 Y_brain_position -0.542419 Z_brain_position -0.413158 rfMRI_head_motion -295.625846 tfMRI_head_motion -22.232247 Assessment_centre_11026.0 15.848178 Assessment_centre_11027.0 39.779041 Assessment_centre_11028.0 -1.735884 f.22009.0.1 1.567332 f.22009.0.2 4.695171 f.22009.0.3 2.269245 f.22009.0.4 2.265978 f.22009.0.5 -0.523053 f.22009.0.6 -1.445591 f.22009.0.7 1.670986 f.22009.0.8 3.257126 f.22009.0.9 -0.082639 f.22009.0.10 1.059562 dtype: float64	const 3088.303378 Age_c -9.657466 Age2 -0.059901 age_sex 1.362045 Sex_num -53.345997 date_c -0.006850 date_c2 -0.000006 head_volume -870.863780 Table_position 0.489907 X_brain_position 1.134124 Y_brain_position -0.344141 Z_brain_position -0.311048 rfMRI_head_motion -288.620032 tfMRI_head_motion -23.007609 Assessment_centre_11026.0 16.446650 Assessment_centre_11027.0 39.859391 Assessment_centre_11028.0 8.148607 f.22009.0.1 1.363413 f.22009.0.2 4.691408 f.22009.0.3 2.162257 f.22009.0.4 2.266462 f.22009.0.5 -0.510847 f.22009.0.6 -1.432237 f.22009.0.7 1.717273 f.22009.0.8 3.086740 f.22009.0.9 -0.110132 f.22009.0.10 0.831526 dtype: float64	rs7523969	0.02731824213336158	True
7	FAST_L_Heschls_Gyrus_H1_H2	7.065773285551925	0.0008709985628101	2.0	0.2865941792822244	0.2825599545605078	0.2786008367531737	0.2751015614451833	const 2140.040867 Prob_Class_0 -78.000595 Prob_Class_2 600.135851 Age_c -10.450057 Age2 0.154303 age_sex -1.078600 Sex_num 2.223873 date_c -0.003990 date_c2 -0.000005 head_volume -928.719427 Table_position -0.034874 X_brain_position -0.761711 Y_brain_position -0.676554 Z_brain_position -0.024717 rfMRI_head_motion -171.762901 tfMRI_head_motion -124.626111 Assessment_centre_11026.0 18.356353 Assessment_centre_11027.0 37.682236 Assessment_centre_11028.0 176.631178 f.22009.0.1 -4.007270 f.22009.0.2 -1.249144 f.22009.0.3 -1.085574 f.22009.0.4 0.538346 f.22009.0.5 -0.645426 f.22009.0.6 -1.794411 f.22009.0.7 4.395409 f.22009.0.8 3.249995 f.22009.0.9 1.034280 f.22009.0.10 0.010517 dtype: float64	const 2627.987723 Age_c -10.921582 Age2 0.159875 age_sex -0.844939 Sex_num 5.306245 date_c -0.003079 date_c2 -0.000002 head_volume -910.962561 Table_position 0.226004 X_brain_position -0.690765 Y_brain_position -0.964405 Z_brain_position 0.077504 rfMRI_head_motion -160.470988 tfMRI_head_motion -122.892847 Assessment_centre_11026.0 18.007187 Assessment_centre_11027.0 38.446885 Assessment_centre_11028.0 173.948413 f.22009.0.1 -3.958757 f.22009.0.2 -0.912290 f.22009.0.3 -1.133418 f.22009.0.4 0.166270 f.22009.0.5 -0.593379 f.22009.0.6 -1.538566 f.22009.0.7 4.517425 f.22009.0.8 3.296538 f.22009.0.9 1.125893 f.22009.0.10 0.286952 dtype: float64	rs7523969	0.0013580456121139888	True
7	FAST_L_Planum_Temporale	6.728126267440305	0.0012185706405156	2.0	0.2829324926610473	0.2790713316113034	0.2748981228309191	0.2715766713241757	const 2381.251813 Prob_Class_0 2365.535547 Prob_Class_2 2128.278109 Age_c -8.269881 Age2 0.340250 age_sex 0.072419 Sex_num 87.963023 date_c -0.016317 date_c2 -0.000017 head_volume -1735.939598 Table_position -0.583479 X_brain_position -0.223949 Y_brain_position -0.260381 Z_brain_position -0.092783 rfMRI_head_motion 67.794722 tfMRI_head_motion -335.758722 Assessment_centre_11026.0 52.263448 Assessment_centre_11027.0 34.773193 Assessment_centre_11028.0 397.163480 f.22009.0.1 -7.838005 f.22009.0.2 -3.102195 f.22009.0.3 -0.485096 f.22009.0.4 2.894072 f.22009.0.5 -0.886205 f.22009.0.6 -4.681488 f.22009.0.7 2.011189 f.22009.0.8 1.865449 f.22009.0.9 0.893980 f.22009.0.10 2.447950 dtype: float64	const 4219.310273 Age_c -9.263483 Age2 0.344498 age_sex 0.421693 Sex_num 88.207147 date_c -0.016384 date_c2 -0.000006 head_volume -1706.782017 Table_position 0.067098 X_brain_position -0.060341 Y_brain_position -0.503743 Z_brain_position 0.259763 rfMRI_head_motion 100.146409 tfMRI_head_motion -333.647711 Assessment_centre_11026.0 52.520418 Assessment_centre_11027.0 36.356081 Assessment_centre_11028.0 407.292147 f.22009.0.1 -8.060000 f.22009.0.2 -2.465285 f.22009.0.3 -0.741416 f.22009.0.4 2.184902 f.22009.0.5 -0.768071 f.22009.0.6 -4.172741 f.22009.0.7 2.315396 f.22009.0.8 1.691424 f.22009.0.9 1.026366 f.22009.0.10 2.623625 dtype: float64	rs7523969	0.0018616263162045496	True
7	FAST_R_Planum_Temporale	4.29838869994444	0.0136910602344017	2.0	0.306381634073784	0.3039955265538391	0.2986099997216696	0.2967599742509201	const 2631.397458 Prob_Class_0 21.721824 Prob_Class_2 599.228661 Age_c -10.250494 Age2 0.008079 age_sex 2.088442 Sex_num 61.867047 date_c -0.009279 date_c2 -0.000002 head_volume -1197.942131 Table_position -0.236345 X_brain_position -0.746557 Y_brain_position 0.508621 Z_brain_position 0.060885 rfMRI_head_motion -309.688261 tfMRI_head_motion 3.885534 Assessment_centre_11026.0 65.625431 Assessment_centre_11027.0 23.524276 Assessment_centre_11028.0 -89.383093 f.22009.0.1 -0.434990 f.22009.0.2 -1.790070 f.22009.0.3 -4.891218 f.22009.0.4 0.449792 f.22009.0.5 -0.218076 f.22009.0.6 0.708775 f.22009.0.7 1.300176 f.22009.0.8 1.807401 f.22009.0.9 -1.571554 f.22009.0.10 2.009982 dtype: float64	const 3122.664526 Age_c -10.695725 Age2 0.013058 age_sex 2.303678 Sex_num 64.541879 date_c -0.008494 date_c2 0.000001 head_volume -1181.486839 Table_position 0.013786 X_brain_position -0.679036 Y_brain_position 0.250513 Z_brain_position 0.162576 rfMRI_head_motion -298.703435 tfMRI_head_motion 5.464038 Assessment_centre_11026.0 65.333161 Assessment_centre_11027.0 24.245216 Assessment_centre_11028.0 -91.321309 f.22009.0.1 -0.401405 f.22009.0.2 -1.474748 f.22009.0.3 -4.942256 f.22009.0.4 0.101288 f.22009.0.5 -0.168612 f.22009.0.6 0.949208 f.22009.0.7 1.417164 f.22009.0.8 1.841090 f.22009.0.9 -1.487337 f.22009.0.10 2.255664 dtype: float64	rs7523969	0.01799987076043994	True
7	FAST_L_Supracalcarine_Cortex	5.834482654631279	0.0029649266442352	2.0	0.1963764698098514	0.1926239867784405	0.187372284597637	0.1842306335822147	const 1117.673782 Prob_Class_0 -55.978297 Prob_Class_2 -288.512482 Age_c -2.246119 Age2 0.062077 age_sex 1.622568 Sex_num 0.813807 date_c -0.002528 date_c2 -0.000002 head_volume -391.830869 Table_position -0.068841 X_brain_position -1.007750 Y_brain_position -1.202476 Z_brain_position -0.245282 rfMRI_head_motion 28.053035 tfMRI_head_motion -4.716768 Assessment_centre_11026.0 -9.611469 Assessment_centre_11027.0 -2.863871 Assessment_centre_11028.0 -12.685355 f.22009.0.1 -0.627518 f.22009.0.2 -0.830174 f.22009.0.3 -0.542355 f.22009.0.4 0.353731 f.22009.0.5 0.167936 f.22009.0.6 1.451040 f.22009.0.7 1.289752 f.22009.0.8 -0.561508 f.22009.0.9 0.543496 f.22009.0.10 -1.328988 dtype: float64	const 879.287460 Age_c -2.043443 Age2 0.059947 age_sex 1.527197 Sex_num -0.289934 date_c -0.002849 date_c2 -0.000004 head_volume -399.171090 Table_position -0.184542 X_brain_position -1.038744 Y_brain_position -1.091599 Z_brain_position -0.294072 rfMRI_head_motion 22.896676 tfMRI_head_motion -5.407247 Assessment_centre_11026.0 -9.496509 Assessment_centre_11027.0 -3.191537 Assessment_centre_11028.0 -12.090565 f.22009.0.1 -0.636900 f.22009.0.2 -0.972384 f.22009.0.3 -0.516289 f.22009.0.4 0.511011 f.22009.0.5 0.145266 f.22009.0.6 1.342145 f.22009.0.7 1.235640 f.22009.0.8 -0.571887 f.22009.0.9 0.506264 f.22009.0.10 -1.433415 dtype: float64	rs7523969	0.004289161743498143	True
7	FAST_R_Supracalcarine_Cortex	8.627070518558314	0.0001845805788115	2.0	0.2148667977958515	0.2094459098391674	0.2060697871268975	0.2012274346915538	const 1783.981662 Prob_Class_0 -20.602383 Prob_Class_2 -448.062002 Age_c -3.703151 Age2 0.023265 age_sex 1.741812 Sex_num 3.386193 date_c -0.006153 date_c2 -0.000004 head_volume -555.401338 Table_position 0.080106 X_brain_position 0.499160 Y_brain_position -1.663473 Z_brain_position -0.078174 rfMRI_head_motion 105.565079 tfMRI_head_motion -73.277528 Assessment_centre_11026.0 -1.317329 Assessment_centre_11027.0 -3.081077 Assessment_centre_11028.0 50.013048 f.22009.0.1 -0.397758 f.22009.0.2 1.750887 f.22009.0.3 0.120000 f.22009.0.4 0.613916 f.22009.0.5 0.738237 f.22009.0.6 1.978337 f.22009.0.7 3.478127 f.22009.0.8 -0.015508 f.22009.0.9 1.314874 f.22009.0.10 -0.263218 dtype: float64	const 1416.468282 Age_c -3.371358 Age2 0.019568 age_sex 1.581664 Sex_num 1.403774 date_c -0.006735 date_c2 -0.000006 head_volume -567.649672 Table_position -0.106473 X_brain_position 0.448817 Y_brain_position -1.471761 Z_brain_position -0.154196 rfMRI_head_motion 97.364077 tfMRI_head_motion -74.451165 Assessment_centre_11026.0 -1.101257 Assessment_centre_11027.0 -3.618283 Assessment_centre_11028.0 51.429897 f.22009.0.1 -0.422220 f.22009.0.2 1.516032 f.22009.0.3 0.158306 f.22009.0.4 0.873497 f.22009.0.5 0.701361 f.22009.0.6 1.799215 f.22009.0.7 3.390864 f.22009.0.8 -0.040139 f.22009.0.9 1.252220 f.22009.0.10 -0.445595 dtype: float64	rs7523969	0.0003167470629447952	True
7	FAST_L_Occipital_Pole	5.201342247201067	0.0055689637562783	2.0	0.2837825517474598	0.2808011255195459	0.2757577063888879	0.2733244478959986	const 9825.718718 Prob_Class_0 10371.610513 Prob_Class_2 6848.107322 Age_c -57.413173 Age2 -1.411183 age_sex 2.926401 Sex_num 7.494493 date_c 0.037968 date_c2 -0.000055 head_volume -4733.934816 Table_position -2.166712 X_brain_position 11.259922 Y_brain_position -28.417928 Z_brain_position -4.260162 rfMRI_head_motion 1109.295418 tfMRI_head_motion -763.276022 Assessment_centre_11026.0 72.270778 Assessment_centre_11027.0 122.843644 Assessment_centre_11028.0 299.167511 f.22009.0.1 3.293393 f.22009.0.2 -2.494914 f.22009.0.3 -41.681878 f.22009.0.4 29.086629 f.22009.0.5 -5.401003 f.22009.0.6 25.152227 f.22009.0.7 15.077304 f.22009.0.8 -25.644769 f.22009.0.9 2.565655 f.22009.0.10 -8.495827 dtype: float64	const 15852.437331 Age_c -59.901390 Age2 -1.413719 age_sex 3.549492 Sex_num -2.883992 date_c 0.034308 date_c2 -0.000022 head_volume -4675.438591 Table_position -0.360201 X_brain_position 11.694443 Y_brain_position -28.388835 Z_brain_position -3.136190 rfMRI_head_motion 1205.356114 tfMRI_head_motion -760.699322 Assessment_centre_11026.0 74.659591 Assessment_centre_11027.0 126.757669 Assessment_centre_11028.0 352.277663 f.22009.0.1 2.167459 f.22009.0.2 -1.028122 f.22009.0.3 -42.597148 f.22009.0.4 27.442325 f.22009.0.5 -5.090293 f.22009.0.6 26.372859 f.22009.0.7 15.921901 f.22009.0.8 -26.558943 f.22009.0.9 2.790534 f.22009.0.10 -8.771128 dtype: float64	rs7523969	0.007751959734301666	True
7	FAST_L_Thalamus	12.20690891926394	5.300723990201784e-06	2.0	0.2160266309413363	0.2083676541416343	0.2072426156017435	0.2001379696185166	const 1903.224755 Prob_Class_0 4484.360418 Prob_Class_2 2422.778098 Age_c -2.579798 Age2 -0.277395 age_sex 0.252739 Sex_num 14.120674 date_c -0.031862 date_c2 -0.000015 head_volume -1016.805249 Table_position -0.429098 X_brain_position -1.020718 Y_brain_position 0.502647 Z_brain_position -1.291482 rfMRI_head_motion 28.495647 tfMRI_head_motion -202.536518 Assessment_centre_11026.0 24.260363 Assessment_centre_11027.0 1.531130 Assessment_centre_11028.0 56.255009 f.22009.0.1 -0.790962 f.22009.0.2 -0.511068 f.22009.0.3 5.004014 f.22009.0.4 1.149088 f.22009.0.5 0.390333 f.22009.0.6 -3.188281 f.22009.0.7 -1.121918 f.22009.0.8 -7.584522 f.22009.0.9 1.319144 f.22009.0.10 -4.847793 dtype: float64	const 4068.608254 Age_c -3.250781 Age2 -0.283077 age_sex 0.325315 Sex_num 7.152340 date_c -0.034174 date_c2 -0.000003 head_volume -1006.540422 Table_position 0.125326 X_brain_position -0.894131 Y_brain_position 0.752756 Z_brain_position -0.896908 rfMRI_head_motion 60.107712 tfMRI_head_motion -202.869784 Assessment_centre_11026.0 25.566721 Assessment_centre_11027.0 2.567669 Assessment_centre_11028.0 81.103792 f.22009.0.1 -1.310851 f.22009.0.2 -0.164161 f.22009.0.3 4.653474 f.22009.0.4 0.755618 f.22009.0.5 0.479763 f.22009.0.6 -2.879378 f.22009.0.7 -0.862748 f.22009.0.8 -8.012541 f.22009.0.9 1.339323 f.22009.0.10 -5.193397 dtype: float64	rs7523969	1.1102410400933496e-05	True
7	FAST_R_Thalamus	5.121783605604116	0.0060281510656809	2.0	0.2033477083723776	0.2000821776427855	0.1944216322757096	0.1917663586178805	const 1911.634948 Prob_Class_0 3469.862615 Prob_Class_2 1508.851429 Age_c -0.261718 Age2 -0.328383 age_sex 1.553488 Sex_num 28.842377 date_c -0.042997 date_c2 -0.000016 head_volume -1085.199350 Table_position -1.037806 X_brain_position 1.276769 Y_brain_position 0.419023 Z_brain_position -2.504444 rfMRI_head_motion -25.085873 tfMRI_head_motion -113.622893 Assessment_centre_11026.0 40.807286 Assessment_centre_11027.0 5.898446 Assessment_centre_11028.0 33.254720 f.22009.0.1 -3.886538 f.22009.0.2 -3.405953 f.22009.0.3 1.392190 f.22009.0.4 -0.003376 f.22009.0.5 0.582154 f.22009.0.6 -1.621374 f.22009.0.7 -1.420638 f.22009.0.8 -9.656382 f.22009.0.9 0.692238 f.22009.0.10 -3.652813 dtype: float64	const 3287.771557 Age_c -0.505691 Age2 -0.335897 age_sex 1.475840 Sex_num 21.763903 date_c -0.045282 date_c2 -0.000009 head_volume -1087.472184 Table_position -0.762890 X_brain_position 1.333056 Y_brain_position 0.774023 Z_brain_position -2.261265 rfMRI_head_motion -7.370113 tfMRI_head_motion -114.864675 Assessment_centre_11026.0 42.004037 Assessment_centre_11027.0 6.254699 Assessment_centre_11028.0 53.763798 f.22009.0.1 -4.311293 f.22009.0.2 -3.332825 f.22009.0.3 1.151676 f.22009.0.4 -0.092010 f.22009.0.5 0.620823 f.22009.0.6 -1.531136 f.22009.0.7 -1.292165 f.22009.0.8 -10.009839 f.22009.0.9 0.655472 f.22009.0.10 -4.074256 dtype: float64	rs7523969	0.008340411485700232	True
7	FAST_L_Caudate	12.428839025037597	4.254936294054785e-06	2.0	0.1901074111184605	0.1820513690097933	0.1810329843522808	0.1735481045532777	const 8764.420781 Prob_Class_0 4968.223973 Prob_Class_2 349.215685 Age_c 19.420444 Age2 1.064407 age_sex -2.744298 Sex_num -119.563002 date_c 0.006115 date_c2 -0.000019 head_volume -2334.274477 Table_position 3.348072 X_brain_position -3.420542 Y_brain_position -0.073296 Z_brain_position 2.883623 rfMRI_head_motion -77.077119 tfMRI_head_motion 343.744625 Assessment_centre_11026.0 -35.993765 Assessment_centre_11027.0 -0.158032 Assessment_centre_11028.0 902.668226 f.22009.0.1 0.935427 f.22009.0.2 6.870992 f.22009.0.3 9.301554 f.22009.0.4 9.758382 f.22009.0.5 -1.187578 f.22009.0.6 -6.583923 f.22009.0.7 -1.686438 f.22009.0.8 0.263492 f.22009.0.9 2.070214 f.22009.0.10 -12.936157 dtype: float64	const 9252.605077 Age_c 20.433708 Age2 1.038214 age_sex -3.517946 Sex_num -138.048452 date_c 0.000388 date_c2 -0.000018 head_volume -2388.105733 Table_position 2.978848 X_brain_position -3.546221 Y_brain_position 1.234457 Z_brain_position 2.924199 rfMRI_head_motion -85.104513 tfMRI_head_motion 337.095244 Assessment_centre_11026.0 -33.359677 Assessment_centre_11027.0 -1.855056 Assessment_centre_11028.0 938.379996 f.22009.0.1 0.215951 f.22009.0.2 6.008770 f.22009.0.3 9.109292 f.22009.0.4 10.700007 f.22009.0.5 -1.283368 f.22009.0.6 -7.191339 f.22009.0.7 -1.859279 f.22009.0.8 -0.352849 f.22009.0.9 1.758238 f.22009.0.10 -14.302166 dtype: float64	rs7523969	9.038008231732128e-06	True
7	FAST_R_Caudate	14.207712189149614	7.319574961777411e-07	2.0	0.2114805979451055	0.202514566156425	0.2026456466615773	0.1942240338573714	const 7685.763370 Prob_Class_0 5802.402924 Prob_Class_2 441.723665 Age_c 19.099015 Age2 1.153532 age_sex -1.153315 Sex_num -111.159258 date_c 0.024223 date_c2 -0.000031 head_volume -2674.744062 Table_position 1.844943 X_brain_position 5.131832 Y_brain_position -0.817602 Z_brain_position 1.756551 rfMRI_head_motion -394.350920 tfMRI_head_motion 584.898765 Assessment_centre_11026.0 10.547515 Assessment_centre_11027.0 41.605569 Assessment_centre_11028.0 823.946265 f.22009.0.1 -0.331040 f.22009.0.2 4.501985 f.22009.0.3 10.711703 f.22009.0.4 5.768750 f.22009.0.5 0.469819 f.22009.0.6 -5.350545 f.22009.0.7 -5.167111 f.22009.0.8 -4.763137 f.22009.0.9 1.248466 f.22009.0.10 -10.640662 dtype: float64	const 8283.635909 Age_c 20.256925 Age2 1.123230 age_sex -2.044471 Sex_num -132.592296 date_c 0.017581 date_c2 -0.000030 head_volume -2736.667827 Table_position 1.427992 X_brain_position 4.988909 Y_brain_position 0.694775 Z_brain_position 1.809693 rfMRI_head_motion -403.101601 tfMRI_head_motion 577.224041 Assessment_centre_11026.0 13.606658 Assessment_centre_11027.0 39.664887 Assessment_centre_11028.0 865.535449 f.22009.0.1 -1.169237 f.22009.0.2 3.513077 f.22009.0.3 10.484314 f.22009.0.4 6.848491 f.22009.0.5 0.360773 f.22009.0.6 -6.046172 f.22009.0.7 -5.362300 f.22009.0.8 -5.480902 f.22009.0.9 0.888959 f.22009.0.10 -12.221766 dtype: float64	rs7523969	1.7097832076887768e-06	True
7	FAST_L_Pallidum	5.700201180541902	0.0033889387112271	2.0	0.0665486721020633	0.0622902804563954	0.0560898336942433	0.05254199868585	const 6.697153e+01 Prob_Class_0 1.475772e+02 Prob_Class_2 -1.522533e+01 Age_c 7.894360e-01 Age2 1.970477e-02 age_sex 3.957242e-01 Sex_num -1.589434e-01 date_c -4.287263e-04 date_c2 9.787415e-07 head_volume -3.770307e+01 Table_position -8.062849e-03 X_brain_position -5.039880e-01 Y_brain_position -1.521518e-02 Z_brain_position -1.550430e-02 rfMRI_head_motion -2.839607e+01 tfMRI_head_motion 1.677262e+01 Assessment_centre_11026.0 2.605698e+00 Assessment_centre_11027.0 5.945366e+00 Assessment_centre_11028.0 2.315921e+01 f.22009.0.1 2.286657e-01 f.22009.0.2 -2.555002e-01 f.22009.0.3 3.394698e-02 f.22009.0.4 1.798527e-01 f.22009.0.5 5.182247e-02 f.22009.0.6 -5.626176e-01 f.22009.0.7 -2.466654e-01 f.22009.0.8 3.539202e-01 f.22009.0.9 2.228744e-01 f.22009.0.10 4.246972e-01 dtype: float64	const 6.052398e+01 Age_c 8.387924e-01 Age2 1.870859e-02 age_sex 3.633805e-01 Sex_num -8.260589e-01 date_c -6.335182e-04 date_c2 8.775615e-07 head_volume -4.001692e+01 Table_position -2.981221e-02 X_brain_position -5.106366e-01 Y_brain_position 3.492974e-02 Z_brain_position -1.864667e-02 rfMRI_head_motion -2.910648e+01 tfMRI_head_motion 1.650625e+01 Assessment_centre_11026.0 2.696952e+00 Assessment_centre_11027.0 5.863763e+00 Assessment_centre_11028.0 2.430970e+01 f.22009.0.1 2.057211e-01 f.22009.0.2 -2.947779e-01 f.22009.0.3 3.038585e-02 f.22009.0.4 2.229250e-01 f.22009.0.5 4.684073e-02 f.22009.0.6 -5.910714e-01 f.22009.0.7 -2.568423e-01 f.22009.0.8 3.340540e-01 f.22009.0.9 2.099421e-01 f.22009.0.10 3.733431e-01 dtype: float64	rs7523969	0.004865002103504947	True
7	FAST_R_Pallidum	11.307121522468083	1.292603288819188e-05	2.0	0.1153598666875425	0.10735447773915	0.1054479324207362	0.0980746762282415	const 1.942761e+02 Prob_Class_0 3.919427e+02 Prob_Class_2 7.198962e+01 Age_c 1.157331e+00 Age2 3.469733e-02 age_sex 5.354597e-01 Sex_num 8.935663e-01 date_c -1.835452e-03 date_c2 6.163044e-07 head_volume -5.863547e+01 Table_position 1.446323e-01 X_brain_position -4.127735e-01 Y_brain_position 1.907200e-01 Z_brain_position 1.205965e-01 rfMRI_head_motion -4.784794e+01 tfMRI_head_motion 2.779844e+01 Assessment_centre_11026.0 5.013790e+00 Assessment_centre_11027.0 5.922165e+00 Assessment_centre_11028.0 6.380444e+01 f.22009.0.1 4.094124e-01 f.22009.0.2 2.856888e-02 f.22009.0.3 8.745082e-01 f.22009.0.4 5.524377e-01 f.22009.0.5 -8.513702e-02 f.22009.0.6 -6.810009e-01 f.22009.0.7 -2.362969e-01 f.22009.0.8 3.141465e-02 f.22009.0.9 1.033635e-01 f.22009.0.10 -5.908545e-02 dtype: float64	const 2.691566e+02 Age_c 1.203834e+00 Age2 3.300968e-02 age_sex 4.906813e-01 Sex_num -3.598621e-01 date_c -2.226969e-03 date_c2 9.135740e-07 head_volume -6.164123e+01 Table_position 1.342219e-01 X_brain_position -4.176272e-01 Y_brain_position 2.742727e-01 Z_brain_position 1.313452e-01 rfMRI_head_motion -4.766188e+01 tfMRI_head_motion 2.739340e+01 Assessment_centre_11026.0 5.199006e+00 Assessment_centre_11027.0 5.842441e+00 Assessment_centre_11028.0 6.646602e+01 f.22009.0.1 3.553839e-01 f.22009.0.2 -1.572683e-02 f.22009.0.3 8.556084e-01 f.22009.0.4 6.005045e-01 f.22009.0.5 -8.898506e-02 f.22009.0.6 -7.108459e-01 f.22009.0.7 -2.411780e-01 f.22009.0.8 -1.450320e-02 f.22009.0.9 8.511485e-02 f.22009.0.10 -1.481389e-01 dtype: float64	rs7523969	2.5880997786103997e-05	True
7	FAST_L_Hippocampus	6.494759660024883	0.0015369760270434	2.0	0.3728557830762108	0.3695959583774557	0.3658289571162804	0.3630423777768214	const 6848.356691 Prob_Class_0 -752.802407 Prob_Class_2 529.274924 Age_c -11.642404 Age2 -0.447890 age_sex -3.125411 Sex_num 20.555863 date_c -0.018160 date_c2 0.000005 head_volume -1933.698944 Table_position 0.178718 X_brain_position -4.222103 Y_brain_position -1.697947 Z_brain_position -0.441899 rfMRI_head_motion -380.339914 tfMRI_head_motion -138.136486 Assessment_centre_11026.0 39.475090 Assessment_centre_11027.0 31.209524 Assessment_centre_11028.0 -201.799762 f.22009.0.1 -7.737613 f.22009.0.2 -2.852173 f.22009.0.3 -2.295654 f.22009.0.4 3.304335 f.22009.0.5 -1.438956 f.22009.0.6 -0.396853 f.22009.0.7 3.430952 f.22009.0.8 2.327782 f.22009.0.9 -0.380763 f.22009.0.10 -7.333266 dtype: float64	const 7250.823196 Age_c -12.233928 Age2 -0.438960 age_sex -2.795240 Sex_num 26.040977 date_c -0.016504 date_c2 0.000007 head_volume -1909.284779 Table_position 0.479876 X_brain_position -4.136755 Y_brain_position -2.153080 Z_brain_position -0.349169 rfMRI_head_motion -368.389661 tfMRI_head_motion -135.563095 Assessment_centre_11026.0 38.780061 Assessment_centre_11027.0 32.176118 Assessment_centre_11028.0 -209.250930 f.22009.0.1 -7.592818 f.22009.0.2 -2.410717 f.22009.0.3 -2.315416 f.22009.0.4 2.818187 f.22009.0.5 -1.375854 f.22009.0.6 -0.068035 f.22009.0.7 3.571829 f.22009.0.8 2.456613 f.22009.0.9 -0.250131 f.22009.0.10 -6.881161 dtype: float64	rs7523969	0.002315346617591405	True
7	FAST_R_Hippocampus	6.819749054967708	0.0011124333422287	2.0	0.3786378538126043	0.3752464701317286	0.371675812958964	0.3687516313566086	const 7963.091240 Prob_Class_0 -1169.485317 Prob_Class_2 343.669322 Age_c -12.916293 Age2 -0.558914 age_sex -3.062074 Sex_num 18.038045 date_c 0.001003 date_c2 0.000008 head_volume -1972.888646 Table_position 0.853476 X_brain_position -1.688466 Y_brain_position -1.946280 Z_brain_position 0.334320 rfMRI_head_motion -120.683987 tfMRI_head_motion -270.954800 Assessment_centre_11026.0 30.422217 Assessment_centre_11027.0 15.578080 Assessment_centre_11028.0 -77.792592 f.22009.0.1 -7.681754 f.22009.0.2 -6.137277 f.22009.0.3 -1.268474 f.22009.0.4 2.415480 f.22009.0.5 -1.894051 f.22009.0.6 -6.909682 f.22009.0.7 2.698810 f.22009.0.8 4.886325 f.22009.0.9 -0.748045 f.22009.0.10 -5.304746 dtype: float64	const 8196.691012 Age_c -13.475199 Age2 -0.549119 age_sex -2.724193 Sex_num 24.352839 date_c 0.002928 date_c2 0.000010 head_volume -1948.324784 Table_position 1.119762 X_brain_position -1.610380 Y_brain_position -2.442095 Z_brain_position 0.397098 rfMRI_head_motion -110.942521 tfMRI_head_motion -268.244158 Assessment_centre_11026.0 29.585718 Assessment_centre_11027.0 16.496515 Assessment_centre_11028.0 -87.691155 f.22009.0.1 -7.486223 f.22009.0.2 -5.706958 f.22009.0.3 -1.258984 f.22009.0.4 1.942580 f.22009.0.5 -1.835961 f.22009.0.6 -6.593496 f.22009.0.7 2.823389 f.22009.0.8 5.057331 f.22009.0.9 -0.613630 f.22009.0.10 -4.803889 dtype: float64	rs7523969	0.0017078312017365484	True
7	FAST_L_Amygdala	4.851770141150954	0.0078882985228422	2.0	0.3691255068339065	0.3666758405443852	0.3620568850617375	0.36009190286112	const 2832.544333 Prob_Class_0 1188.667436 Prob_Class_2 949.541307 Age_c -9.859579 Age2 -0.302872 age_sex -0.599561 Sex_num 27.090965 date_c -0.008689 date_c2 -0.000007 head_volume -913.083973 Table_position 0.278362 X_brain_position -2.118617 Y_brain_position 0.032111 Z_brain_position 0.051531 rfMRI_head_motion -625.647602 tfMRI_head_motion -61.600023 Assessment_centre_11026.0 68.893953 Assessment_centre_11027.0 56.392192 Assessment_centre_11028.0 18.084207 f.22009.0.1 1.700039 f.22009.0.2 -2.199011 f.22009.0.3 -1.160894 f.22009.0.4 3.393257 f.22009.0.5 -1.656051 f.22009.0.6 -2.775437 f.22009.0.7 -0.364887 f.22009.0.8 -1.361515 f.22009.0.9 -0.954965 f.22009.0.10 -4.678751 dtype: float64	const 3658.032201 Age_c -10.268651 Age2 -0.301759 age_sex -0.467910 Sex_num 26.660821 date_c -0.008886 date_c2 -0.000003 head_volume -901.780795 Table_position 0.554770 X_brain_position -2.050060 Y_brain_position -0.037251 Z_brain_position 0.208318 rfMRI_head_motion -611.601793 tfMRI_head_motion -60.861751 Assessment_centre_11026.0 69.084022 Assessment_centre_11027.0 57.041467 Assessment_centre_11028.0 23.593952 f.22009.0.1 1.581120 f.22009.0.2 -1.942981 f.22009.0.3 -1.279622 f.22009.0.4 3.107644 f.22009.0.5 -1.606696 f.22009.0.6 -2.568560 f.22009.0.7 -0.235646 f.22009.0.8 -1.456261 f.22009.0.9 -0.905611 f.22009.0.10 -4.640960 dtype: float64	rs7523969	0.010743371275400312	True
7	FAST_R_Amygdala	12.194237680544829	5.367660334661282e-06	2.0	0.4012841846189027	0.3954411410367832	0.3945758841664534	0.3891562428628352	const 3896.320013 Prob_Class_0 1947.346580 Prob_Class_2 1595.958488 Age_c -11.157999 Age2 -0.205769 age_sex -1.447124 Sex_num 8.409878 date_c -0.004134 date_c2 -0.000004 head_volume -1107.825335 Table_position 1.132422 X_brain_position -0.142991 Y_brain_position -0.707958 Z_brain_position 0.560355 rfMRI_head_motion -677.439246 tfMRI_head_motion -30.827611 Assessment_centre_11026.0 52.988591 Assessment_centre_11027.0 45.183597 Assessment_centre_11028.0 -59.547884 f.22009.0.1 -2.912353 f.22009.0.2 0.370073 f.22009.0.3 0.753364 f.22009.0.4 3.526044 f.22009.0.5 -3.030647 f.22009.0.6 1.282121 f.22009.0.7 0.783901 f.22009.0.8 1.485568 f.22009.0.9 -1.196840 f.22009.0.10 -2.202096 dtype: float64	const 5281.715023 Age_c -11.858531 Age2 -0.203602 age_sex -1.216683 Sex_num 7.891279 date_c -0.004400 date_c2 0.000004 head_volume -1088.180670 Table_position 1.602250 X_brain_position -0.026082 Y_brain_position -0.839407 Z_brain_position 0.824069 rfMRI_head_motion -653.684382 tfMRI_head_motion -29.509569 Assessment_centre_11026.0 53.279459 Assessment_centre_11027.0 46.296464 Assessment_centre_11028.0 -50.662919 f.22009.0.1 -3.104694 f.22009.0.2 0.811066 f.22009.0.3 0.555466 f.22009.0.4 3.034322 f.22009.0.5 -2.946423 f.22009.0.6 1.637454 f.22009.0.7 1.003583 f.22009.0.8 1.332806 f.22009.0.9 -1.110205 f.22009.0.10 -2.123191 dtype: float64	rs7523969	1.1234138572127571e-05	True
7	FAST_L_Ventral_Striatum	3.3626186750125653	0.0348012461178964	2.0	0.3102284042865477	0.3083721106897176	0.302499871001243	0.3011820566625015	const 691.163068 Prob_Class_0 715.779304 Prob_Class_2 458.758373 Age_c -5.065803 Age2 -0.126426 age_sex -0.985821 Sex_num 0.535498 date_c -0.000936 date_c2 -0.000002 head_volume -374.907941 Table_position -0.058435 X_brain_position -0.270466 Y_brain_position 0.252860 Z_brain_position -0.118785 rfMRI_head_motion -183.361393 tfMRI_head_motion -78.234281 Assessment_centre_11026.0 19.501798 Assessment_centre_11027.0 18.105725 Assessment_centre_11028.0 -82.470256 f.22009.0.1 -0.149513 f.22009.0.2 2.065967 f.22009.0.3 0.400669 f.22009.0.4 1.173199 f.22009.0.5 0.402146 f.22009.0.6 0.702431 f.22009.0.7 -1.108205 f.22009.0.8 -2.473264 f.22009.0.9 -0.409660 f.22009.0.10 -1.557779 dtype: float64	const 1.095751e+03 Age_c -5.227102e+00 Age2 -1.267195e-01 age_sex -9.478866e-01 Sex_num -2.446200e-01 date_c -1.207688e-03 date_c2 -2.415216e-07 head_volume -3.712577e+02 Table_position 6.040340e-02 X_brain_position -2.420555e-01 Y_brain_position 2.609820e-01 Z_brain_position -4.356853e-02 rfMRI_head_motion -1.769873e+02 tfMRI_head_motion -7.809371e+01 Assessment_centre_11026.0 1.967370e+01 Assessment_centre_11027.0 1.835896e+01 Assessment_centre_11028.0 -7.875641e+01 f.22009.0.1 -2.280684e-01 f.22009.0.2 2.159800e+00 f.22009.0.3 3.386664e-01 f.22009.0.4 1.067893e+00 f.22009.0.5 4.224329e-01 f.22009.0.6 7.810371e-01 f.22009.0.7 -1.052646e+00 f.22009.0.8 -2.537197e+00 f.22009.0.9 -3.961234e-01 f.22009.0.10 -1.582611e+00 dtype: float64	rs7523969	0.04322972439564484	True
7	Brain_Stem	8.021051809058545	0.0003370038330248	2.0	0.2863431488834417	0.2817618935199398	0.2783469936888584	0.2742952038883998	const 3270.682122 Prob_Class_0 8628.304763 Prob_Class_2 5094.646961 Age_c -42.584715 Age2 -0.505832 age_sex 5.595871 Sex_num 135.842795 date_c -0.060831 date_c2 -0.000023 head_volume -1947.770627 Table_position -0.547922 X_brain_position 1.803917 Y_brain_position -3.038860 Z_brain_position -3.523439 rfMRI_head_motion 917.713213 tfMRI_head_motion -40.686672 Assessment_centre_11026.0 -52.888944 Assessment_centre_11027.0 122.650480 Assessment_centre_11028.0 234.977044 f.22009.0.1 -11.378524 f.22009.0.2 7.653524 f.22009.0.3 7.854778 f.22009.0.4 2.035559 f.22009.0.5 0.494883 f.22009.0.6 0.544672 f.22009.0.7 -6.869228 f.22009.0.8 -13.526128 f.22009.0.9 1.643534 f.22009.0.10 -6.073379 dtype: float64	const 7791.425652 Age_c -44.201506 Age2 -0.513075 age_sex 5.893893 Sex_num 124.431455 date_c -0.064693 date_c2 0.000001 head_volume -1915.928563 Table_position 0.701217 X_brain_position 2.096796 Y_brain_position -2.748759 Z_brain_position -2.690701 rfMRI_head_motion 986.521054 tfMRI_head_motion -40.163289 Assessment_centre_11026.0 -50.595478 Assessment_centre_11027.0 125.172534 Assessment_centre_11028.0 281.271027 f.22009.0.1 -12.352226 f.22009.0.2 8.552171 f.22009.0.3 7.143943 f.22009.0.4 1.023031 f.22009.0.5 0.703093 f.22009.0.6 1.315136 f.22009.0.7 -6.285263 f.22009.0.8 -14.323314 f.22009.0.9 1.744361 f.22009.0.10 -6.556040 dtype: float64	rs7523969	0.0005572838781554545	True
7	FAST_L_I_IV_Cerebellum	10.523210440177582	2.811675850945668e-05	2.0	0.2241668907011145	0.2176328730335599	0.2154740827537881	0.2094995082590187	const 3146.951182 Prob_Class_0 985.989323 Prob_Class_2 -338.056176 Age_c -7.402843 Age2 -0.257342 age_sex -4.648239 Sex_num 31.877643 date_c -0.001680 date_c2 0.000010 head_volume -636.766183 Table_position 0.302390 X_brain_position 0.644987 Y_brain_position -3.842891 Z_brain_position -2.347423 rfMRI_head_motion -322.261727 tfMRI_head_motion -68.128714 Assessment_centre_11026.0 2.801345 Assessment_centre_11027.0 30.199521 Assessment_centre_11028.0 35.692324 f.22009.0.1 -2.495463 f.22009.0.2 4.578103 f.22009.0.3 -1.931283 f.22009.0.4 -1.152237 f.22009.0.5 0.806300 f.22009.0.6 0.299626 f.22009.0.7 -0.307545 f.22009.0.8 -1.026154 f.22009.0.9 -0.016588 f.22009.0.10 -0.998574 dtype: float64	const 2910.469471 Age_c -6.895287 Age2 -0.266012 age_sex -4.950775 Sex_num 26.330933 date_c -0.003369 date_c2 0.000008 head_volume -658.824931 Table_position 0.057537 X_brain_position 0.573651 Y_brain_position -3.403547 Z_brain_position -2.408557 rfMRI_head_motion -331.365419 tfMRI_head_motion -70.543981 Assessment_centre_11026.0 3.531148 Assessment_centre_11027.0 29.366321 Assessment_centre_11028.0 44.207048 f.22009.0.1 -2.663284 f.22009.0.2 4.189512 f.22009.0.3 -1.935228 f.22009.0.4 -0.725036 f.22009.0.5 0.753292 f.22009.0.6 0.013402 f.22009.0.7 -0.422094 f.22009.0.8 -1.173270 f.22009.0.9 -0.136830 f.22009.0.10 -1.441186 dtype: float64	rs7523969	5.371168777578213e-05	True
7	FAST_R_I_IV_Cerebellum	15.27304383346602	2.553951483391493e-07	2.0	0.2448495234687884	0.235619074225952	0.2363884537037328	0.2276726911511318	const 3378.041019 Prob_Class_0 2227.169890 Prob_Class_2 101.035833 Age_c -8.583316 Age2 -0.392646 age_sex -4.557606 Sex_num 29.853499 date_c -0.007454 date_c2 0.000002 head_volume -748.695585 Table_position 0.491610 X_brain_position 0.121788 Y_brain_position -4.139130 Z_brain_position -2.371967 rfMRI_head_motion -294.669669 tfMRI_head_motion -48.863389 Assessment_centre_11026.0 0.079607 Assessment_centre_11027.0 49.921626 Assessment_centre_11028.0 155.283642 f.22009.0.1 -4.660570 f.22009.0.2 4.692859 f.22009.0.3 -1.495843 f.22009.0.4 -1.587136 f.22009.0.5 0.443168 f.22009.0.6 -5.550601 f.22009.0.7 -4.098911 f.22009.0.8 -4.440600 f.22009.0.9 0.145872 f.22009.0.10 -3.096347 dtype: float64	const 3551.457474 Age_c -8.087325 Age2 -0.404861 age_sex -4.924723 Sex_num 21.310857 date_c -0.010096 date_c2 0.000002 head_volume -774.377363 Table_position 0.302712 X_brain_position 0.059126 Y_brain_position -3.528384 Z_brain_position -2.363205 rfMRI_head_motion -299.291689 tfMRI_head_motion -51.993496 Assessment_centre_11026.0 1.288638 Assessment_centre_11027.0 49.093232 Assessment_centre_11028.0 171.487131 f.22009.0.1 -4.986510 f.22009.0.2 4.276705 f.22009.0.3 -1.577369 f.22009.0.4 -1.132272 f.22009.0.5 0.395594 f.22009.0.6 -5.845472 f.22009.0.7 -4.187328 f.22009.0.8 -4.720274 f.22009.0.9 -0.001930 f.22009.0.10 -3.732078 dtype: float64	rs7523969	6.307952458978988e-07	True
7	FAST_L_VI_Cerebellum	10.079795669185764	4.364788041204547e-05	2.0	0.3593436795310279	0.3541754644013763	0.3521654574529442	0.3474615747869963	const 22385.207318 Prob_Class_0 -5275.385156 Prob_Class_2 -5134.588127 Age_c -43.294128 Age2 -1.301650 age_sex -13.860199 Sex_num -19.068763 date_c -0.023705 date_c2 0.000033 head_volume -3320.540644 Table_position 6.561272 X_brain_position -11.236221 Y_brain_position -20.448961 Z_brain_position -5.543792 rfMRI_head_motion -2006.250014 tfMRI_head_motion -415.298616 Assessment_centre_11026.0 51.812367 Assessment_centre_11027.0 122.722263 Assessment_centre_11028.0 505.503465 f.22009.0.1 5.114069 f.22009.0.2 -12.785314 f.22009.0.3 9.202022 f.22009.0.4 12.351653 f.22009.0.5 -3.720420 f.22009.0.6 1.351085 f.22009.0.7 3.413619 f.22009.0.8 -4.251202 f.22009.0.9 -1.138441 f.22009.0.10 -12.954194 dtype: float64	const 17968.373115 Age_c -40.786161 Age2 -1.314432 age_sex -14.781146 Sex_num -21.403462 date_c -0.024081 date_c2 0.000009 head_volume -3396.408498 Table_position 4.946866 X_brain_position -11.645306 Y_brain_position -19.734838 Z_brain_position -6.395957 rfMRI_head_motion -2085.556925 tfMRI_head_motion -421.050786 Assessment_centre_11026.0 51.436661 Assessment_centre_11027.0 118.719066 Assessment_centre_11028.0 484.276154 f.22009.0.1 5.585278 f.22009.0.2 -14.412994 f.22009.0.3 9.806252 f.22009.0.4 14.162262 f.22009.0.5 -4.016278 f.22009.0.6 0.058598 f.22009.0.7 2.658714 f.22009.0.8 -3.886745 f.22009.0.9 -1.489275 f.22009.0.10 -13.509461 dtype: float64	rs7523969	8.14285985884022e-05	True
7	FAST_R_VI_Cerebellum	11.442969534134376	1.1297945316957329e-05	2.0	0.3504893841526005	0.3445411407038301	0.343211954283162	0.3377270941857572	const 21985.008411 Prob_Class_0 -8301.384876 Prob_Class_2 -6398.453958 Age_c -40.939600 Age2 -1.008625 age_sex -13.609093 Sex_num 8.888648 date_c -0.001486 date_c2 0.000053 head_volume -3249.153911 Table_position 5.699197 X_brain_position 3.942781 Y_brain_position -17.335128 Z_brain_position -5.486378 rfMRI_head_motion -2158.953158 tfMRI_head_motion -142.355070 Assessment_centre_11026.0 59.941323 Assessment_centre_11027.0 125.300498 Assessment_centre_11028.0 104.862808 f.22009.0.1 11.680686 f.22009.0.2 -2.785380 f.22009.0.3 9.064250 f.22009.0.4 12.710431 f.22009.0.5 -3.559065 f.22009.0.6 0.105115 f.22009.0.7 -1.293023 f.22009.0.8 -14.022038 f.22009.0.9 -3.279214 f.22009.0.10 -17.319194 dtype: float64	const 16410.605577 Age_c -38.257971 Age2 -1.014412 age_sex -14.443315 Sex_num 12.966570 date_c 0.000201 date_c2 0.000022 head_volume -3321.588307 Table_position 3.866932 X_brain_position 3.490528 Y_brain_position -16.953534 Z_brain_position -6.541787 rfMRI_head_motion -2252.751384 tfMRI_head_motion -146.884516 Assessment_centre_11026.0 58.495537 Assessment_centre_11027.0 121.049955 Assessment_centre_11028.0 65.567810 f.22009.0.1 12.525509 f.22009.0.2 -4.449086 f.22009.0.3 9.873862 f.22009.0.4 14.567674 f.22009.0.5 -3.884307 f.22009.0.6 -1.244929 f.22009.0.7 -2.149729 f.22009.0.8 -13.346175 f.22009.0.9 -3.590544 f.22009.0.10 -17.485047 dtype: float64	rs7523969	2.2757785449101354e-05	True
7	FAST_L_Crus_II_Cerebellum	4.68904111419234	0.0092765580349516	2.0	0.2100515682310322	0.2070871019047765	0.2012006054100914	0.1988441049633627	const 26906.132288 Prob_Class_0 -4400.029800 Prob_Class_2 -4249.195511 Age_c -32.555664 Age2 -1.301414 age_sex -11.247030 Sex_num 88.903543 date_c -0.005268 date_c2 0.000027 head_volume -2492.170440 Table_position 11.485455 X_brain_position -2.182554 Y_brain_position -13.683547 Z_brain_position 0.890361 rfMRI_head_motion -1236.494967 tfMRI_head_motion -961.116536 Assessment_centre_11026.0 10.848614 Assessment_centre_11027.0 94.239269 Assessment_centre_11028.0 433.922822 f.22009.0.1 1.449698 f.22009.0.2 2.790921 f.22009.0.3 28.376148 f.22009.0.4 4.063558 f.22009.0.5 0.003808 f.22009.0.6 -7.582540 f.22009.0.7 1.277254 f.22009.0.8 -5.422414 f.22009.0.9 3.995355 f.22009.0.10 -2.998996 dtype: float64	const 23249.525415 Age_c -30.488977 Age2 -1.311791 age_sex -12.002946 Sex_num 87.110234 date_c -0.005536 date_c2 0.000006 head_volume -2554.516702 Table_position 10.152998 X_brain_position -2.519955 Y_brain_position -13.102662 Z_brain_position 0.185270 rfMRI_head_motion -1302.026521 tfMRI_head_motion -965.824404 Assessment_centre_11026.0 10.518274 Assessment_centre_11027.0 90.941032 Assessment_centre_11028.0 416.100767 f.22009.0.1 1.844770 f.22009.0.2 1.451156 f.22009.0.3 28.877312 f.22009.0.4 5.554025 f.22009.0.5 -0.240171 f.22009.0.6 -8.646979 f.22009.0.7 0.654191 f.22009.0.8 -5.116399 f.22009.0.9 3.707518 f.22009.0.10 -3.448064 dtype: float64	rs7523969	0.012502579244476612	True
7	FAST_R_Crus_II_Cerebellum	3.711599965285093	0.0245732146918082	2.0	0.2007989153772936	0.1984249140023906	0.1918442813759188	0.1900918663270855	const 24754.858923 Prob_Class_0 -5104.858313 Prob_Class_2 -4231.227018 Age_c -39.179957 Age2 -1.092886 age_sex -6.065923 Sex_num 51.153381 date_c 0.019327 date_c2 0.000035 head_volume -2600.287955 Table_position 9.419951 X_brain_position -1.779195 Y_brain_position -12.919661 Z_brain_position 1.853698 rfMRI_head_motion -1821.064293 tfMRI_head_motion -366.730676 Assessment_centre_11026.0 74.219681 Assessment_centre_11027.0 89.210245 Assessment_centre_11028.0 522.164376 f.22009.0.1 10.347277 f.22009.0.2 18.435807 f.22009.0.3 15.281741 f.22009.0.4 -4.037473 f.22009.0.5 4.408308 f.22009.0.6 -16.042588 f.22009.0.7 -1.895094 f.22009.0.8 -6.699572 f.22009.0.9 7.853532 f.22009.0.10 4.706688 dtype: float64	const 21084.242488 Age_c -37.307808 Age2 -1.098972 age_sex -6.687391 Sex_num 52.293805 date_c 0.019963 date_c2 0.000014 head_volume -2653.112104 Table_position 8.168310 X_brain_position -2.091078 Y_brain_position -12.554103 Z_brain_position 1.154317 rfMRI_head_motion -1884.212316 tfMRI_head_motion -370.313638 Assessment_centre_11026.0 73.481337 Assessment_centre_11027.0 86.235028 Assessment_centre_11028.0 499.039431 f.22009.0.1 10.848568 f.22009.0.2 17.254405 f.22009.0.3 15.804510 f.22009.0.4 -2.720421 f.22009.0.5 4.183554 f.22009.0.6 -16.993397 f.22009.0.7 -2.480337 f.22009.0.8 -6.302009 f.22009.0.9 7.619620 f.22009.0.10 4.479837 dtype: float64	rs7523969	0.03115382755490468	True
7	FAST_L_VIIIb_Cerebellum	5.365439386316678	0.0047294210929404	2.0	0.2766362395940328	0.2735300655958604	0.2685313235110528	0.2659777991846218	const 10324.301980 Prob_Class_0 3883.991198 Prob_Class_2 2581.604489 Age_c -10.797459 Age2 -0.881878 age_sex -9.846364 Sex_num 10.477965 date_c 0.018232 date_c2 -0.000009 head_volume -1134.619979 Table_position 6.369657 X_brain_position -0.934037 Y_brain_position -10.809604 Z_brain_position 0.124250 rfMRI_head_motion -1213.431143 tfMRI_head_motion -228.611513 Assessment_centre_11026.0 -42.280515 Assessment_centre_11027.0 42.852220 Assessment_centre_11028.0 109.388505 f.22009.0.1 5.244749 f.22009.0.2 -3.810919 f.22009.0.3 -0.518014 f.22009.0.4 3.634642 f.22009.0.5 0.470321 f.22009.0.6 -5.080910 f.22009.0.7 -3.929052 f.22009.0.8 5.268549 f.22009.0.9 -2.008136 f.22009.0.10 -11.550612 dtype: float64	const 12595.203359 Age_c -11.742123 Age2 -0.882682 age_sex -9.606771 Sex_num 6.670261 date_c 0.016884 date_c2 0.000003 head_volume -1112.236485 Table_position 7.053369 X_brain_position -0.769369 Y_brain_position -10.806260 Z_brain_position 0.548063 rfMRI_head_motion -1177.142681 tfMRI_head_motion -227.600576 Assessment_centre_11026.0 -41.394639 Assessment_centre_11027.0 44.338801 Assessment_centre_11028.0 129.217414 f.22009.0.1 4.824157 f.22009.0.2 -3.252498 f.22009.0.3 -0.862204 f.22009.0.4 3.008787 f.22009.0.5 0.588104 f.22009.0.6 -4.616847 f.22009.0.7 -3.609395 f.22009.0.8 4.927248 f.22009.0.9 -1.921473 f.22009.0.10 -11.646506 dtype: float64	rs7523969	0.006650114826312309	True
7	FAST_R_VIIIb_Cerebellum	7.537394533289665	0.0005449854136822	2.0	0.2812568018845374	0.2769211067646377	0.2732036568076135	0.2694040930804636	const 12692.340473 Prob_Class_0 3530.804921 Prob_Class_2 2798.052271 Age_c -12.124947 Age2 -0.876208 age_sex -11.207836 Sex_num -41.498046 date_c 0.047363 date_c2 -0.000001 head_volume -1035.723317 Table_position 8.795127 X_brain_position 0.673769 Y_brain_position -9.650704 Z_brain_position 2.195535 rfMRI_head_motion -1066.984509 tfMRI_head_motion -421.841851 Assessment_centre_11026.0 -64.436121 Assessment_centre_11027.0 58.094259 Assessment_centre_11028.0 -40.637062 f.22009.0.1 -2.544186 f.22009.0.2 -6.923785 f.22009.0.3 -3.394025 f.22009.0.4 6.892826 f.22009.0.5 -2.272068 f.22009.0.6 -3.312699 f.22009.0.7 5.403820 f.22009.0.8 -1.229181 f.22009.0.9 -2.728766 f.22009.0.10 -17.594298 dtype: float64	const 15125.984569 Age_c -13.323156 Age2 -0.873094 age_sex -10.824996 Sex_num -42.879268 date_c 0.046749 date_c2 0.000012 head_volume -1002.775527 Table_position 9.606709 X_brain_position 0.874850 Y_brain_position -9.846825 Z_brain_position 2.657441 rfMRI_head_motion -1025.676996 tfMRI_head_motion -419.709289 Assessment_centre_11026.0 -63.860129 Assessment_centre_11027.0 59.995494 Assessment_centre_11028.0 -24.192292 f.22009.0.1 -2.898804 f.22009.0.2 -6.175263 f.22009.0.3 -3.744810 f.22009.0.4 6.057689 f.22009.0.5 -2.127339 f.22009.0.6 -2.707329 f.22009.0.7 5.783293 f.22009.0.8 -1.511980 f.22009.0.9 -2.585379 f.22009.0.10 -17.491498 dtype: float64	rs7523969	0.000874607595308301	True
7	FAST_L_IX_Cerebellum	4.003970889659595	0.018360213183851	2.0	0.2415878677140169	0.2391575675139067	0.2330902527864429	0.2312479700550348	const 7930.022493 Prob_Class_0 3342.942302 Prob_Class_2 1816.055676 Age_c -7.505285 Age2 -0.553754 age_sex -3.859326 Sex_num -94.515258 date_c 0.022616 date_c2 -0.000013 head_volume -812.770379 Table_position 5.066770 X_brain_position -1.896189 Y_brain_position -9.099400 Z_brain_position -0.304155 rfMRI_head_motion -694.885378 tfMRI_head_motion -222.791578 Assessment_centre_11026.0 -99.690759 Assessment_centre_11027.0 -2.708780 Assessment_centre_11028.0 15.613284 f.22009.0.1 0.556890 f.22009.0.2 -2.994003 f.22009.0.3 0.306903 f.22009.0.4 0.721420 f.22009.0.5 -0.346086 f.22009.0.6 -4.178399 f.22009.0.7 -0.675873 f.22009.0.8 5.025353 f.22009.0.9 -0.999488 f.22009.0.10 -6.577475 dtype: float64	const 9552.390783 Age_c -8.012970 Age2 -0.557905 age_sex -3.801582 Sex_num -99.664025 date_c 0.020906 date_c2 -0.000004 head_volume -804.840306 Table_position 5.484267 X_brain_position -1.800689 Y_brain_position -8.917346 Z_brain_position -0.008322 rfMRI_head_motion -671.136092 tfMRI_head_motion -223.013242 Assessment_centre_11026.0 -98.721973 Assessment_centre_11027.0 -1.923944 Assessment_centre_11028.0 34.102348 f.22009.0.1 0.169942 f.22009.0.2 -2.730081 f.22009.0.3 0.044751 f.22009.0.4 0.422228 f.22009.0.5 -0.278588 f.22009.0.6 -3.944074 f.22009.0.7 -0.480710 f.22009.0.8 4.706885 f.22009.0.9 -0.983020 f.22009.0.10 -6.830920 dtype: float64	rs7523969	0.02368283381124649	True
7	FAST_vermis_IX_Cerebellum	5.399432751083295	0.0045720205649008	2.0	0.2498600982591704	0.2466185376722526	0.2414551693881247	0.2387865032778018	const 1650.744851 Prob_Class_0 172.270723 Prob_Class_2 265.657636 Age_c -1.287208 Age2 -0.118515 age_sex -1.012457 Sex_num -18.459528 date_c 0.002952 date_c2 -0.000002 head_volume -227.049674 Table_position 0.839710 X_brain_position 0.085110 Y_brain_position -1.875844 Z_brain_position -0.392312 rfMRI_head_motion -159.451829 tfMRI_head_motion -28.665408 Assessment_centre_11026.0 -20.091742 Assessment_centre_11027.0 -3.782055 Assessment_centre_11028.0 -42.447228 f.22009.0.1 0.392936 f.22009.0.2 0.165770 f.22009.0.3 1.532281 f.22009.0.4 0.065430 f.22009.0.5 0.074486 f.22009.0.6 -1.059862 f.22009.0.7 -0.310088 f.22009.0.8 0.061750 f.22009.0.9 0.218922 f.22009.0.10 -1.125257 dtype: float64	const 1.875165e+03 Age_c -1.442822e+00 Age2 -1.172629e-01 age_sex -9.465434e-01 Sex_num -1.793154e+01 date_c 3.096883e-03 date_c2 -2.747919e-07 head_volume -2.218360e+02 Table_position 9.336992e-01 X_brain_position 1.096285e-01 Y_brain_position -1.942414e+00 Z_brain_position -3.478427e-01 rfMRI_head_motion -1.550555e+02 tfMRI_head_motion -2.821403e+01 Assessment_centre_11026.0 -2.012927e+01 Assessment_centre_11027.0 -3.531925e+00 Assessment_centre_11028.0 -4.209738e+01 f.22009.0.1 3.835703e-01 f.22009.0.2 2.712337e-01 f.22009.0.3 1.504320e+00 f.22009.0.4 -5.150397e-02 f.22009.0.5 9.232442e-02 f.22009.0.6 -9.778045e-01 f.22009.0.7 -2.661341e-01 f.22009.0.8 5.581336e-02 f.22009.0.9 2.444086e-01 f.22009.0.10 -1.065869e+00 dtype: float64	rs7523969	0.006443523683561139	True
7	FAST_R_IX_Cerebellum	6.603315336509255	0.0013796463521267	2.0	0.2394815179133426	0.2354623555632333	0.2309603024277778	0.2275143432660098	const 8811.693573 Prob_Class_0 4897.308879 Prob_Class_2 2450.284855 Age_c -7.162188 Age2 -0.561045 age_sex -6.231676 Sex_num -96.729429 date_c 0.027935 date_c2 -0.000019 head_volume -872.823315 Table_position 6.039440 X_brain_position -0.848631 Y_brain_position -8.994979 Z_brain_position 0.457822 rfMRI_head_motion -801.418974 tfMRI_head_motion -269.077195 Assessment_centre_11026.0 -99.688116 Assessment_centre_11027.0 6.642806 Assessment_centre_11028.0 51.168072 f.22009.0.1 0.247437 f.22009.0.2 0.590636 f.22009.0.3 2.477143 f.22009.0.4 4.260440 f.22009.0.5 -0.631536 f.22009.0.6 -5.169460 f.22009.0.7 0.991346 f.22009.0.8 4.660727 f.22009.0.9 -1.421039 f.22009.0.10 -10.686736 dtype: float64	const 11016.410588 Age_c -7.747808 Age2 -0.568917 age_sex -6.223960 Sex_num -105.241239 date_c 0.025145 date_c2 -0.000008 head_volume -867.075257 Table_position 6.562535 X_brain_position -0.732663 Y_brain_position -8.635502 Z_brain_position 0.855511 rfMRI_head_motion -770.502142 tfMRI_head_motion -269.967230 Assessment_centre_11026.0 -98.162047 Assessment_centre_11027.0 7.536439 Assessment_centre_11028.0 78.990466 f.22009.0.1 -0.332346 f.22009.0.2 0.865066 f.22009.0.3 2.110750 f.22009.0.4 3.946132 f.22009.0.5 -0.550194 f.22009.0.6 -4.911662 f.22009.0.7 1.235850 f.22009.0.8 4.181387 f.22009.0.9 -1.427008 f.22009.0.10 -11.146520 dtype: float64	rs7523969	0.002093564670356501	True
7	FAST_L_X_Cerebellum	8.089321010704372	0.0003149022888041	2.0	0.2412350328017894	0.2363227531768651	0.2327334645418656	0.2283836854370003	const 1135.244989 Prob_Class_0 -584.574628 Prob_Class_2 -103.326464 Age_c -3.323317 Age2 -0.024110 age_sex 0.947864 Sex_num 20.524624 date_c -0.001378 date_c2 -0.000002 head_volume -218.717362 Table_position 0.209993 X_brain_position -0.155079 Y_brain_position -0.301762 Z_brain_position 0.392083 rfMRI_head_motion -27.820211 tfMRI_head_motion -14.556979 Assessment_centre_11026.0 5.197351 Assessment_centre_11027.0 6.740391 Assessment_centre_11028.0 14.605859 f.22009.0.1 -1.167245 f.22009.0.2 -0.095162 f.22009.0.3 0.981455 f.22009.0.4 1.270285 f.22009.0.5 -0.650322 f.22009.0.6 0.162969 f.22009.0.7 0.297197 f.22009.0.8 0.554110 f.22009.0.9 0.200466 f.22009.0.10 -0.951710 dtype: float64	const 1026.872070 Age_c -3.395719 Age2 -0.021558 age_sex 1.016130 Sex_num 22.412735 date_c -0.000789 date_c2 -0.000002 head_volume -214.121376 Table_position 0.227223 X_brain_position -0.147379 Y_brain_position -0.428164 Z_brain_position 0.376738 rfMRI_head_motion -28.023156 tfMRI_head_motion -13.941987 Assessment_centre_11026.0 4.919050 Assessment_centre_11027.0 6.864226 Assessment_centre_11028.0 10.621995 f.22009.0.1 -1.086414 f.22009.0.2 -0.026936 f.22009.0.3 1.009304 f.22009.0.4 1.196209 f.22009.0.5 -0.644245 f.22009.0.6 0.209127 f.22009.0.7 0.305274 f.22009.0.8 0.622842 f.22009.0.9 0.228262 f.22009.0.10 -0.817186 dtype: float64	rs7523969	0.000523286079850096	True
7	FAST_vermis_X_Cerebellum	39.48961709194195	1.3040921819699156e-17	2.0	0.173344240236958	0.147218334338686	0.1640819908278483	0.1383529511690762	const 2.952832e+02 Prob_Class_0 9.129824e+02 Prob_Class_2 2.615349e+02 Age_c -7.415637e-01 Age2 -6.822594e-02 age_sex -1.160795e+00 Sex_num -1.302730e+01 date_c 1.485595e-03 date_c2 3.122936e-07 head_volume -6.400938e+01 Table_position 1.662780e-01 X_brain_position 4.741593e-01 Y_brain_position -6.833189e-01 Z_brain_position -2.679293e-01 rfMRI_head_motion -1.582786e+01 tfMRI_head_motion -1.312293e+01 Assessment_centre_11026.0 -6.628497e+00 Assessment_centre_11027.0 -1.803649e-02 Assessment_centre_11028.0 -1.025121e+01 f.22009.0.1 -6.368647e-01 f.22009.0.2 2.909950e-02 f.22009.0.3 3.106411e-01 f.22009.0.4 -3.309142e-01 f.22009.0.5 1.148021e-01 f.22009.0.6 -6.163364e-01 f.22009.0.7 -2.814838e-01 f.22009.0.8 4.948484e-01 f.22009.0.9 -9.801605e-02 f.22009.0.10 3.973904e-02 dtype: float64	const 546.505950 Age_c -0.703840 Age2 -0.071357 age_sex -1.230776 Sex_num -15.514352 date_c 0.000701 date_c2 0.000001 head_volume -68.390381 Table_position 0.181554 X_brain_position 0.473541 Y_brain_position -0.530116 Z_brain_position -0.226953 rfMRI_head_motion -13.664226 tfMRI_head_motion -13.814029 Assessment_centre_11026.0 -6.244756 Assessment_centre_11027.0 -0.089385 Assessment_centre_11028.0 -4.380216 f.22009.0.1 -0.756950 f.22009.0.2 -0.023982 f.22009.0.3 0.258735 f.22009.0.4 -0.274313 f.22009.0.5 0.113670 f.22009.0.6 -0.647690 f.22009.0.7 -0.274367 f.22009.0.8 0.393601 f.22009.0.9 -0.127087 f.22009.0.10 -0.128188 dtype: float64	rs7523969	8.85900384576042e-17	True
7	FAST_R_X_Cerebellum	28.960311841355274	3.6833077064459e-13	2.0	0.2532013547460632	0.2358924138503003	0.2448338629224897	0.2279488723709352	const 1.494211e+03 Prob_Class_0 -1.070440e+03 Prob_Class_2 -1.821720e+02 Age_c -3.699067e+00 Age2 -2.417826e-02 age_sex 9.544605e-01 Sex_num 1.579078e+01 date_c -3.687826e-03 date_c2 -8.653864e-07 head_volume -1.997230e+02 Table_position 4.854941e-01 X_brain_position -6.031930e-01 Y_brain_position -5.419291e-01 Z_brain_position 6.937946e-01 rfMRI_head_motion -3.310597e+01 tfMRI_head_motion 1.834477e+01 Assessment_centre_11026.0 1.165013e+01 Assessment_centre_11027.0 7.562757e+00 Assessment_centre_11028.0 1.379231e+01 f.22009.0.1 -3.213895e-01 f.22009.0.2 8.323317e-01 f.22009.0.3 9.611378e-01 f.22009.0.4 1.680192e-01 f.22009.0.5 -4.321271e-02 f.22009.0.6 2.071728e-02 f.22009.0.7 4.760830e-01 f.22009.0.8 -7.715469e-01 f.22009.0.9 6.325745e-02 f.22009.0.10 -6.460548e-01 dtype: float64	const 1301.520836 Age_c -3.836936 Age2 -0.019446 age_sex 1.082037 Sex_num 19.280611 date_c -0.002599 date_c2 -0.000002 head_volume -191.110712 Table_position 0.520008 X_brain_position -0.588293 Y_brain_position -0.776495 Z_brain_position 0.666891 rfMRI_head_motion -33.347916 tfMRI_head_motion 19.489831 Assessment_centre_11026.0 11.136945 Assessment_centre_11027.0 7.798088 Assessment_centre_11028.0 6.472635 f.22009.0.1 -0.172944 f.22009.0.2 0.961017 f.22009.0.3 1.011543 f.22009.0.4 0.028225 f.22009.0.5 -0.031498 f.22009.0.6 0.108100 f.22009.0.7 0.492258 f.22009.0.8 -0.645261 f.22009.0.9 0.115164 f.22009.0.10 -0.396760 dtype: float64	rs7523969	1.7003869496330122e-12	True
8	Norm_Volume_peripheral_cortical_grey_matter	200.10287051417703	2.2412086402308183e-81	2.0	0.5494402209220881	0.4778007253863522	0.5444280342656791	0.4724108162398834	const 1.783231e+06 Prob_Class_0 -1.545115e+06 Prob_Class_2 -1.748893e+06 Age_c -2.633856e+03 Age2 -1.770664e+01 age_sex 3.182881e+02 Sex_num -2.962250e+03 date_c 9.904656e-01 date_c2 3.842814e-04 head_volume 8.753860e+04 Table_position 3.071921e+02 X_brain_position 8.659079e+01 Y_brain_position -7.874288e+02 Z_brain_position 2.153488e+02 rfMRI_head_motion -1.993149e+04 tfMRI_head_motion -3.648844e+04 Assessment_centre_11026.0 4.535862e+03 Assessment_centre_11027.0 3.930841e+03 Assessment_centre_11028.0 1.149600e+04 f.22009.0.1 -4.877375e+02 f.22009.0.2 1.465857e+02 f.22009.0.3 -2.185624e+02 f.22009.0.4 4.942072e+02 f.22009.0.5 -2.453145e+02 f.22009.0.6 9.046449e+01 f.22009.0.7 5.630683e+01 f.22009.0.8 2.719784e+02 f.22009.0.9 -2.111838e+01 f.22009.0.10 7.007352e+01 dtype: float64	const 526562.330617 Age_c -3274.243263 Age2 -7.624568 age_sex 608.649500 Sex_num -1677.963904 date_c -0.747981 date_c2 -0.001244 head_volume 99178.858178 Table_position 14.036124 X_brain_position 25.306318 Y_brain_position -345.885433 Z_brain_position -32.139988 rfMRI_head_motion -28289.076252 tfMRI_head_motion -38704.509103 Assessment_centre_11026.0 2120.704815 Assessment_centre_11027.0 -80.659918 Assessment_centre_11028.0 -1034.353790 f.22009.0.1 -285.708529 f.22009.0.2 364.609008 f.22009.0.3 -237.055216 f.22009.0.4 435.623725 f.22009.0.5 -273.774521 f.22009.0.6 99.991848 f.22009.0.7 21.417253 f.22009.0.8 195.969191 f.22009.0.9 -45.040655 f.22009.0.10 165.940690 dtype: float64	rs4509682	1.6457830611844218e-79	True
8	Volume_peripheral_cortical_grey_matter	184.62100120420612	1.5232468904990403e-75	2.0	0.7810599517772658	0.7489416117640928	0.7786243850906402	0.7463502985071918	const 1.847077e+06 Prob_Class_0 -1.179102e+06 Prob_Class_2 -1.326039e+06 Age_c -1.920713e+03 Age2 -1.513313e+01 age_sex -5.453749e+01 Sex_num -1.649053e+03 date_c 4.393307e-01 date_c2 3.030853e-04 head_volume -3.013855e+05 Table_position 2.395003e+02 X_brain_position 8.142121e+01 Y_brain_position -6.000196e+02 Z_brain_position 1.650768e+02 rfMRI_head_motion -1.698445e+04 tfMRI_head_motion -2.587931e+04 Assessment_centre_11026.0 3.856619e+03 Assessment_centre_11027.0 2.757934e+03 Assessment_centre_11028.0 9.515210e+03 f.22009.0.1 -4.669590e+02 f.22009.0.2 1.449247e+02 f.22009.0.3 -1.237426e+02 f.22009.0.4 3.190214e+02 f.22009.0.5 -1.770758e+02 f.22009.0.6 1.213074e+02 f.22009.0.7 4.875414e+01 f.22009.0.8 2.269404e+02 f.22009.0.9 1.925119e+01 f.22009.0.10 2.666848e+01 dtype: float64	const 893931.155589 Age_c -2408.143548 Age2 -7.517124 age_sex 166.025492 Sex_num -672.066715 date_c -0.870757 date_c2 -0.000924 head_volume -292376.023016 Table_position 18.180247 X_brain_position 35.063410 Y_brain_position -266.918569 Z_brain_position -21.926296 rfMRI_head_motion -23332.330260 tfMRI_head_motion -27563.434729 Assessment_centre_11026.0 2022.946353 Assessment_centre_11027.0 -280.200167 Assessment_centre_11028.0 -35.138356 f.22009.0.1 -313.793729 f.22009.0.2 310.749744 f.22009.0.3 -137.721264 f.22009.0.4 273.510105 f.22009.0.5 -198.842535 f.22009.0.6 129.884406 f.22009.0.7 22.956243 f.22009.0.8 169.878185 f.22009.0.9 1.670563 f.22009.0.10 100.630319 dtype: float64	rs4509682	9.701455923955052e-74	True
8	Norm_volume_ventricul_cerebrospinal_fluid	163.9703543456843	1.1491580487890643e-67	2.0	0.3726858933918512	0.290952944367946	0.3657074289560037	0.2836344753538796	const -195179.419944 Prob_Class_0 816326.309010 Prob_Class_2 444581.039626 Age_c 817.921789 Age2 19.835630 age_sex 267.802746 Sex_num 2115.357874 date_c 0.070848 date_c2 -0.000375 head_volume -22733.318980 Table_position 26.887527 X_brain_position -152.188971 Y_brain_position 49.642306 Z_brain_position 24.884683 rfMRI_head_motion 5604.876312 tfMRI_head_motion 10459.918830 Assessment_centre_11026.0 -1381.594849 Assessment_centre_11027.0 -1009.987367 Assessment_centre_11028.0 6320.760361 f.22009.0.1 216.592254 f.22009.0.2 132.942875 f.22009.0.3 204.881270 f.22009.0.4 -79.809475 f.22009.0.5 -1.069150 f.22009.0.6 -193.192718 f.22009.0.7 59.754467 f.22009.0.8 -24.353559 f.22009.0.9 -8.128575 f.22009.0.10 115.465768 dtype: float64	const 142117.115269 Age_c 1085.791693 Age2 18.860674 age_sex 171.265271 Sex_num 1608.757411 date_c 0.063456 date_c2 -0.000401 head_volume -35965.368574 Table_position 47.950141 X_brain_position -142.712659 Y_brain_position 31.629204 Z_brain_position 51.604612 rfMRI_head_motion 8346.330670 tfMRI_head_motion 11239.726403 Assessment_centre_11026.0 -629.972272 Assessment_centre_11027.0 -183.338627 Assessment_centre_11028.0 12282.617382 f.22009.0.1 166.151063 f.22009.0.2 48.643053 f.22009.0.3 207.182239 f.22009.0.4 -3.810853 f.22009.0.5 16.675611 f.22009.0.6 -271.315994 f.22009.0.7 31.927620 f.22009.0.8 -36.871755 f.22009.0.9 -33.243517 f.22009.0.10 19.835679 dtype: float64	rs4509682	6.162242615849805e-66	True
8	Volume_ventricul_cerebrospinal_fluid	168.42573303687433	2.2446726507543423e-69	2.0	0.4601727858708129	0.3879274189634135	0.4541675566313941	0.3816098774362396	const -122125.372340 Prob_Class_0 663182.809160 Prob_Class_2 356576.596007 Age_c 595.843752 Age2 16.267420 age_sex 314.381536 Sex_num 1823.548510 date_c -0.041116 date_c2 -0.000397 head_volume -46102.895407 Table_position 21.556449 X_brain_position -130.892757 Y_brain_position 36.966375 Z_brain_position 19.610388 rfMRI_head_motion 4471.983734 tfMRI_head_motion 8037.911074 Assessment_centre_11026.0 -1009.735248 Assessment_centre_11027.0 -826.450612 Assessment_centre_11028.0 6378.577325 f.22009.0.1 194.393368 f.22009.0.2 124.643205 f.22009.0.3 191.936816 f.22009.0.4 -74.929670 f.22009.0.5 7.424306 f.22009.0.6 -159.673412 f.22009.0.7 22.018064 f.22009.0.8 -28.507790 f.22009.0.9 -8.660684 f.22009.0.10 82.119290 dtype: float64	const 148759.463648 Age_c 812.784824 Age2 15.517128 age_sex 236.500314 Sex_num 1413.636589 date_c -0.056007 date_c2 -0.000426 head_volume -56920.566163 Table_position 37.383487 X_brain_position -123.413989 Y_brain_position 24.398366 Z_brain_position 40.319254 rfMRI_head_motion 6683.073453 tfMRI_head_motion 8667.673825 Assessment_centre_11026.0 -404.149863 Assessment_centre_11027.0 -167.287721 Assessment_centre_11028.0 11215.667833 f.22009.0.1 153.955238 f.22009.0.2 56.454518 f.22009.0.3 193.734442 f.22009.0.4 -12.756152 f.22009.0.5 21.866127 f.22009.0.6 -223.842107 f.22009.0.7 -1.032381 f.22009.0.8 -39.183071 f.22009.0.9 -29.426349 f.22009.0.10 3.997824 dtype: float64	rs4509682	1.2373993772225619e-67	True
8	Norm_total_Volume_grey_matter	239.06441275903973	8.762164093597303e-96	2.0	0.6175825938400589	0.5449386584944398	0.6133284470889749	0.5402417172958909	const 2.364582e+06 Prob_Class_0 -1.668671e+06 Prob_Class_2 -2.118850e+06 Age_c -3.096015e+03 Age2 -3.739165e+01 age_sex 1.462336e+02 Sex_num -3.096379e+03 date_c 1.587600e+00 date_c2 5.359189e-04 head_volume 1.367336e+05 Table_position 5.700962e+02 X_brain_position 5.429831e+01 Y_brain_position -1.222853e+03 Z_brain_position 2.779164e+02 rfMRI_head_motion -4.701613e+04 tfMRI_head_motion -4.401189e+04 Assessment_centre_11026.0 4.583840e+03 Assessment_centre_11027.0 6.403530e+03 Assessment_centre_11028.0 2.633772e+04 f.22009.0.1 -4.597887e+02 f.22009.0.2 1.857889e+02 f.22009.0.3 5.530686e+01 f.22009.0.4 6.764063e+02 f.22009.0.5 -2.746659e+02 f.22009.0.6 -9.423421e+01 f.22009.0.7 1.798095e+01 f.22009.0.8 1.638020e+02 f.22009.0.9 5.527439e+00 f.22009.0.10 -1.376605e+02 dtype: float64	const 850645.021490 Age_c -3821.432155 Age2 -24.414652 age_sex 487.109579 Sex_num -1626.875116 date_c -0.734257 date_c2 -0.001648 head_volume 145905.418911 Table_position 189.267197 X_brain_position -22.879257 Y_brain_position -642.678402 Z_brain_position -39.297642 rfMRI_head_motion -56845.564337 tfMRI_head_motion -46592.838707 Assessment_centre_11026.0 1723.866482 Assessment_centre_11027.0 1450.761022 Assessment_centre_11028.0 12489.410153 f.22009.0.1 -214.583365 f.22009.0.2 436.072186 f.22009.0.3 31.750143 f.22009.0.4 634.759875 f.22009.0.5 -304.101720 f.22009.0.6 -119.026474 f.22009.0.7 -41.902378 f.22009.0.8 56.431353 f.22009.0.9 -38.428776 f.22009.0.10 -55.717035 dtype: float64	rs4509682	8.621969468099746e-94	True
8	Total_Volume_grey_matter	219.31049880121645	1.5851975151614745e-88	2.0	0.8193525168563255	0.7878722708210266	0.8173429302341472	0.7856827825484369	const 2.436231e+06 Prob_Class_0 -1.269886e+06 Prob_Class_2 -1.612578e+06 Age_c -2.252654e+03 Age2 -3.006900e+01 age_sex -2.444665e+02 Sex_num -1.603982e+03 date_c 8.678953e-01 date_c2 4.484641e-04 head_volume -3.680483e+05 Table_position 4.462064e+02 X_brain_position 5.176439e+01 Y_brain_position -9.440742e+02 Z_brain_position 2.131657e+02 rfMRI_head_motion -3.761476e+04 tfMRI_head_motion -3.171978e+04 Assessment_centre_11026.0 3.947119e+03 Assessment_centre_11027.0 4.717084e+03 Assessment_centre_11028.0 2.265871e+04 f.22009.0.1 -4.408589e+02 f.22009.0.2 1.791371e+02 f.22009.0.3 1.138043e+02 f.22009.0.4 4.590899e+02 f.22009.0.5 -1.997187e+02 f.22009.0.6 1.125087e+01 f.22009.0.7 9.163177e+00 f.22009.0.8 1.492994e+02 f.22009.0.9 4.411219e+01 f.22009.0.10 -1.305196e+02 dtype: float64	const 1.284033e+06 Age_c -2.804723e+03 Age2 -2.019239e+01 age_sex 1.495741e+01 Sex_num -4.856298e+02 date_c -8.992662e-01 date_c2 -1.213394e-03 head_volume -3.610699e+05 Table_position 1.563618e+02 X_brain_position -6.973719e+00 Y_brain_position -5.025073e+02 Z_brain_position -2.826078e+01 rfMRI_head_motion -4.509547e+04 tfMRI_head_motion -3.368400e+04 Assessment_centre_11026.0 1.770524e+03 Assessment_centre_11027.0 9.476794e+02 Assessment_centre_11028.0 1.211978e+04 f.22009.0.1 -2.542421e+02 f.22009.0.2 3.696131e+02 f.22009.0.3 9.587575e+01 f.22009.0.4 4.274055e+02 f.22009.0.5 -2.221193e+02 f.22009.0.6 -7.631432e+00 f.22009.0.7 -3.641851e+01 f.22009.0.8 6.757773e+01 f.22009.0.9 1.065304e+01 f.22009.0.10 -6.816846e+01 dtype: float64	rs4509682	1.3446847887231816e-86	True
8	Norm_total_Volume_white_matter	92.54953385098688	1.642409573593709e-39	2.0	0.2375586401487706	0.1814890394789702	0.2290769722600799	0.173040732621667	const 1.876122e+06 Prob_Class_0 -1.266882e+06 Prob_Class_2 -1.630432e+06 Age_c -1.525086e+03 Age2 -1.292967e+01 age_sex 4.020841e+02 Sex_num 9.574418e+03 date_c -9.745547e-01 date_c2 7.069165e-04 head_volume -9.342169e+03 Table_position 3.057468e+02 X_brain_position -1.797396e+02 Y_brain_position -9.114480e+02 Z_brain_position 4.521873e+02 rfMRI_head_motion 1.000872e+05 tfMRI_head_motion 3.435510e+04 Assessment_centre_11026.0 4.714778e+03 Assessment_centre_11027.0 6.247128e+03 Assessment_centre_11028.0 1.095871e+04 f.22009.0.1 -1.121288e+03 f.22009.0.2 5.395688e+02 f.22009.0.3 -5.528543e+02 f.22009.0.4 -1.287478e+02 f.22009.0.5 4.561597e+01 f.22009.0.6 -4.076337e+02 f.22009.0.7 -5.915720e+01 f.22009.0.8 -5.531058e+02 f.22009.0.9 4.920966e+02 f.22009.0.10 -2.514287e+02 dtype: float64	const 711885.775299 Age_c -2079.033530 Age2 -2.879741 age_sex 663.464642 Sex_num 10697.894972 date_c -2.779384 date_c2 -0.000991 head_volume -2700.369944 Table_position 10.539329 X_brain_position -239.373885 Y_brain_position -461.195900 Z_brain_position 206.629621 rfMRI_head_motion 92548.531222 tfMRI_head_motion 32377.854784 Assessment_centre_11026.0 2519.631657 Assessment_centre_11027.0 2428.210713 Assessment_centre_11028.0 414.970615 f.22009.0.1 -932.568151 f.22009.0.2 730.990285 f.22009.0.3 -571.078091 f.22009.0.4 -158.321085 f.22009.0.5 23.390788 f.22009.0.6 -429.775043 f.22009.0.7 -106.721992 f.22009.0.8 -637.014983 f.22009.0.9 457.010142 f.22009.0.10 -191.258307 dtype: float64	rs4509682	3.5508033790007176e-38	True
8	Total_Volume_white_matter	83.70515385620769	6.385412003411874e-36	2.0	0.782565674104727	0.7681037164546002	0.7801468576068853	0.7657101859376568	const 2.002508e+06 Prob_Class_0 -9.480664e+05 Prob_Class_2 -1.249434e+06 Age_c -1.101825e+03 Age2 -1.061893e+01 age_sex 1.131378e+02 Sex_num 8.453157e+03 date_c -1.152178e+00 date_c2 6.391264e-04 head_volume -4.284316e+05 Table_position 2.470146e+02 X_brain_position -1.153754e+02 Y_brain_position -7.356322e+02 Z_brain_position 3.501846e+02 rfMRI_head_motion 8.049553e+04 tfMRI_head_motion 2.763733e+04 Assessment_centre_11026.0 4.134628e+03 Assessment_centre_11027.0 5.008425e+03 Assessment_centre_11028.0 1.111160e+04 f.22009.0.1 -9.088748e+02 f.22009.0.2 4.889674e+02 f.22009.0.3 -3.321138e+02 f.22009.0.4 -1.381193e+02 f.22009.0.5 3.884292e+01 f.22009.0.6 -2.092087e+02 f.22009.0.7 -3.140957e+01 f.22009.0.8 -4.481803e+02 f.22009.0.9 3.999859e+02 f.22009.0.10 -2.248359e+02 dtype: float64	const 1.111288e+06 Age_c -1.520677e+03 Age2 -2.832081e+00 age_sex 3.122174e+02 Sex_num 9.304417e+03 date_c -2.559415e+00 date_c2 -6.856851e-04 head_volume -4.238942e+05 Table_position 1.791661e+01 X_brain_position -1.614025e+02 Y_brain_position -3.855282e+02 Z_brain_position 1.600627e+02 rfMRI_head_motion 7.475165e+04 tfMRI_head_motion 2.613376e+04 Assessment_centre_11026.0 2.459843e+03 Assessment_centre_11027.0 2.071525e+03 Assessment_centre_11028.0 3.180991e+03 f.22009.0.1 -7.642055e+02 f.22009.0.2 6.341051e+02 f.22009.0.3 -3.462081e+02 f.22009.0.4 -1.574965e+02 f.22009.0.5 2.237636e+01 f.22009.0.6 -2.302462e+02 f.22009.0.7 -6.983243e+01 f.22009.0.8 -5.141936e+02 f.22009.0.9 3.714212e+02 f.22009.0.10 -1.825573e+02 dtype: float64	rs4509682	1.1968086497823399e-34	True
8	Norm_brain_volume_gray_white_matter	233.77370109384603	7.532834968555049e-94	2.0	0.4861342186853902	0.3906806584443116	0.4804177936250767	0.3843915346330977	const 4.240689e+06 Prob_Class_0 -2.935554e+06 Prob_Class_2 -3.749278e+06 Age_c -4.621101e+03 Age2 -5.032053e+01 age_sex 5.483299e+02 Sex_num 6.478255e+03 date_c 6.127933e-01 date_c2 1.242568e-03 head_volume 1.273915e+05 Table_position 8.758304e+02 X_brain_position -1.254564e+02 Y_brain_position -2.134297e+03 Z_brain_position 7.300943e+02 rfMRI_head_motion 5.307313e+04 tfMRI_head_motion -9.659210e+03 Assessment_centre_11026.0 9.298641e+03 Assessment_centre_11027.0 1.265086e+04 Assessment_centre_11028.0 3.729485e+04 f.22009.0.1 -1.581096e+03 f.22009.0.2 7.252988e+02 f.22009.0.3 -4.975627e+02 f.22009.0.4 5.476336e+02 f.22009.0.5 -2.290365e+02 f.22009.0.6 -5.019534e+02 f.22009.0.7 -4.115039e+01 f.22009.0.8 -3.893032e+02 f.22009.0.9 4.976332e+02 f.22009.0.10 -3.890904e+02 dtype: float64	const 1.562518e+06 Age_c -5.900466e+03 Age2 -2.729364e+01 age_sex 1.150586e+03 Sex_num 9.071235e+03 date_c -3.513884e+00 date_c2 -2.638883e-03 head_volume 1.432051e+05 Table_position 1.997951e+02 X_brain_position -2.622680e+02 Y_brain_position -1.103872e+03 Z_brain_position 1.673236e+02 rfMRI_head_motion 3.570504e+04 tfMRI_head_motion -1.421740e+04 Assessment_centre_11026.0 4.243525e+03 Assessment_centre_11027.0 3.879187e+03 Assessment_centre_11028.0 1.290280e+04 f.22009.0.1 -1.147172e+03 f.22009.0.2 1.167003e+03 f.22009.0.3 -5.393431e+02 f.22009.0.4 4.764134e+02 f.22009.0.5 -2.806976e+02 f.22009.0.6 -5.488862e+02 f.22009.0.7 -1.485980e+02 f.22009.0.8 -5.805825e+02 f.22009.0.9 4.185909e+02 f.22009.0.10 -2.469760e+02 dtype: float64	rs4509682	7.093119243117864e-92	True
8	Brain_volume_gray_white_matter	208.46432449344573	1.6837233067305955e-84	2.0	0.855412720921778	0.8314625505098695	0.8538042807890047	0.8297229817576888	const 4.438726e+06 Prob_Class_0 -2.217946e+06 Prob_Class_2 -2.861992e+06 Age_c -3.354490e+03 Age2 -4.068763e+01 age_sex -1.313087e+02 Sex_num 6.849337e+03 date_c -2.844113e-01 date_c2 1.087541e-03 head_volume -7.964797e+05 Table_position 6.932181e+02 X_brain_position -6.355701e+01 Y_brain_position -1.679699e+03 Z_brain_position 5.633458e+02 rfMRI_head_motion 4.287881e+04 tfMRI_head_motion -4.082339e+03 Assessment_centre_11026.0 8.081732e+03 Assessment_centre_11027.0 9.725251e+03 Assessment_centre_11028.0 3.376840e+04 f.22009.0.1 -1.349772e+03 f.22009.0.2 6.681424e+02 f.22009.0.3 -2.182768e+02 f.22009.0.4 3.209580e+02 f.22009.0.5 -1.608742e+02 f.22009.0.6 -1.979589e+02 f.22009.0.7 -2.224332e+01 f.22009.0.8 -2.988623e+02 f.22009.0.9 4.441049e+02 f.22009.0.10 -3.553708e+02 dtype: float64	const 2.395322e+06 Age_c -4.325406e+03 Age2 -2.302433e+01 age_sex 3.271920e+02 Sex_num 8.818939e+03 date_c -3.458776e+00 date_c2 -1.899098e-03 head_volume -7.849637e+05 Table_position 1.742805e+02 X_brain_position -1.683213e+02 Y_brain_position -8.880357e+02 Z_brain_position 1.318013e+02 rfMRI_head_motion 2.965431e+04 tfMRI_head_motion -7.550113e+03 Assessment_centre_11026.0 4.230377e+03 Assessment_centre_11027.0 3.019000e+03 Assessment_centre_11028.0 1.529893e+04 f.22009.0.1 -1.018488e+03 f.22009.0.2 1.003754e+03 f.22009.0.3 -2.502994e+02 f.22009.0.4 2.698953e+02 f.22009.0.5 -1.997413e+02 f.22009.0.6 -2.378766e+02 f.22009.0.7 -1.062464e+02 f.22009.0.8 -4.465954e+02 f.22009.0.9 3.820822e+02 f.22009.0.10 -2.507402e+02 dtype: float64	rs4509682	1.3149077252562747e-82	True
8	FIRST_L_thalamus	39.31352050233055	1.540298402644943e-17	2.0	0.5111844739094007	0.4959146612698931	0.5057467167657628	0.490711716130162	const 24122.413216 Prob_Class_0 -15038.747578 Prob_Class_2 -13806.258897 Age_c -21.506736 Age2 -0.271828 age_sex -14.357642 Sex_num 55.463944 date_c -0.020950 date_c2 0.000015 head_volume -3880.837590 Table_position 2.998703 X_brain_position -0.353504 Y_brain_position -11.168307 Z_brain_position 2.025112 rfMRI_head_motion -512.707327 tfMRI_head_motion -95.247548 Assessment_centre_11026.0 123.303157 Assessment_centre_11027.0 111.137765 Assessment_centre_11028.0 19.372730 f.22009.0.1 -14.309834 f.22009.0.2 -6.563167 f.22009.0.3 0.797767 f.22009.0.4 3.274175 f.22009.0.5 -1.722071 f.22009.0.6 2.451509 f.22009.0.7 -4.715883 f.22009.0.8 -5.170787 f.22009.0.9 -2.353729 f.22009.0.10 -13.148554 dtype: float64	const 14082.227206 Age_c -27.267008 Age2 -0.202889 age_sex -11.913003 Sex_num 66.810752 date_c -0.031660 date_c2 0.000005 head_volume -3720.034271 Table_position 1.043057 X_brain_position -0.796364 Y_brain_position -8.314740 Z_brain_position 0.314153 rfMRI_head_motion -582.822649 tfMRI_head_motion -114.193877 Assessment_centre_11026.0 103.313709 Assessment_centre_11027.0 80.765184 Assessment_centre_11028.0 -98.170659 f.22009.0.1 -12.721104 f.22009.0.2 -4.648322 f.22009.0.3 0.667879 f.22009.0.4 2.401796 f.22009.0.5 -2.017244 f.22009.0.6 3.034529 f.22009.0.7 -4.745153 f.22009.0.8 -5.557239 f.22009.0.9 -2.333313 f.22009.0.10 -11.913736 dtype: float64	rs4509682	1.0384745654009071e-16	True
8	FIRST_R_thalamus	50.57529682517396	2.919399456444334e-22	2.0	0.5283285511748693	0.5093735066549719	0.5230815108224245	0.5043094777439078	const 25311.901905 Prob_Class_0 -15616.180185 Prob_Class_2 -15991.404701 Age_c -21.584391 Age2 -0.258826 age_sex -11.526772 Sex_num 60.497871 date_c -0.000626 date_c2 0.000013 head_volume -3814.992638 Table_position 3.524015 X_brain_position -2.710717 Y_brain_position -11.178164 Z_brain_position 2.238271 rfMRI_head_motion -291.526474 tfMRI_head_motion -234.300493 Assessment_centre_11026.0 92.209938 Assessment_centre_11027.0 109.941919 Assessment_centre_11028.0 80.440257 f.22009.0.1 -15.254275 f.22009.0.2 -10.107138 f.22009.0.3 -1.627458 f.22009.0.4 3.150882 f.22009.0.5 -2.311445 f.22009.0.6 1.324377 f.22009.0.7 -4.050124 f.22009.0.8 -4.148103 f.22009.0.9 -1.517508 f.22009.0.10 -13.838118 dtype: float64	const 1.375858e+04 Age_c -2.780910e+01 Age2 -1.722178e-01 age_sex -8.791944e+00 Sex_num 7.287388e+01 date_c -1.494376e-02 date_c2 1.094191e-07 head_volume -3.672465e+03 Table_position 1.031299e+00 X_brain_position -3.249645e+00 Y_brain_position -7.471876e+00 Z_brain_position 1.024613e-01 rfMRI_head_motion -3.701133e+02 tfMRI_head_motion -2.553241e+02 Assessment_centre_11026.0 6.964271e+01 Assessment_centre_11027.0 7.394028e+01 Assessment_centre_11028.0 -4.388888e+01 f.22009.0.1 -1.341020e+01 f.22009.0.2 -8.012138e+00 f.22009.0.3 -1.788119e+00 f.22009.0.4 2.400523e+00 f.22009.0.5 -2.608602e+00 f.22009.0.6 1.677458e+00 f.22009.0.7 -4.240219e+00 f.22009.0.8 -4.731244e+00 f.22009.0.9 -1.626644e+00 f.22009.0.10 -1.271117e+01 dtype: float64	rs4509682	2.79172892627913e-21	True
8	FIRST_L_caudate	30.320147366347765	9.733003203847337e-14	2.0	0.3408748418426924	0.3249950071758695	0.3335424999958889	0.3180279052253227	const 10796.656244 Prob_Class_0 -1359.543742 Prob_Class_2 -6442.899384 Age_c -2.360020 Age2 0.049468 age_sex -6.396001 Sex_num -12.079832 date_c 0.023364 date_c2 0.000002 head_volume -1883.453504 Table_position 1.876810 X_brain_position -4.089295 Y_brain_position -4.748511 Z_brain_position 1.049839 rfMRI_head_motion -525.549942 tfMRI_head_motion 80.319409 Assessment_centre_11026.0 -24.107833 Assessment_centre_11027.0 1.878535 Assessment_centre_11028.0 -332.465825 f.22009.0.1 0.165930 f.22009.0.2 4.380404 f.22009.0.3 3.470117 f.22009.0.4 7.085451 f.22009.0.5 -3.410529 f.22009.0.6 -6.359644 f.22009.0.7 -1.705411 f.22009.0.8 -0.711696 f.22009.0.9 2.608472 f.22009.0.10 -5.450913 dtype: float64	const 6349.624226 Age_c -3.644301 Age2 0.102854 age_sex -5.558782 Sex_num -9.191122 date_c 0.012364 date_c2 -0.000009 head_volume -1945.657844 Table_position 0.249966 X_brain_position -4.377493 Y_brain_position -2.157950 Z_brain_position -0.232144 rfMRI_head_motion -550.028683 tfMRI_head_motion 74.369791 Assessment_centre_11026.0 -31.596930 Assessment_centre_11027.0 -14.875113 Assessment_centre_11028.0 -350.224971 f.22009.0.1 0.919572 f.22009.0.2 4.888207 f.22009.0.3 3.377439 f.22009.0.4 7.494711 f.22009.0.5 -3.407864 f.22009.0.6 -7.098925 f.22009.0.7 -2.209322 f.22009.0.8 -1.317420 f.22009.0.9 2.201225 f.22009.0.10 -5.826688 dtype: float64	rs4509682	4.75299015016664e-13	True
8	FIRST_R_caudate	23.74061986735428	6.104116821523563e-11	2.0	0.3283578509815349	0.3156878462562744	0.3208862656924937	0.3086246799214841	const 10034.851349 Prob_Class_0 -122.518778 Prob_Class_2 -5207.031092 Age_c -2.095280 Age2 0.015621 age_sex -4.431443 Sex_num -4.123753 date_c 0.020876 date_c2 -0.000006 head_volume -1954.299363 Table_position 1.500952 X_brain_position -3.106867 Y_brain_position -5.267779 Z_brain_position 0.712989 rfMRI_head_motion -580.784904 tfMRI_head_motion 40.217018 Assessment_centre_11026.0 6.307704 Assessment_centre_11027.0 4.297489 Assessment_centre_11028.0 -282.887948 f.22009.0.1 -2.714430 f.22009.0.2 1.889095 f.22009.0.3 6.319836 f.22009.0.4 3.044108 f.22009.0.5 -1.918406 f.22009.0.6 -3.615406 f.22009.0.7 -1.125291 f.22009.0.8 -0.790267 f.22009.0.9 3.002179 f.22009.0.10 -1.978589 dtype: float64	const 6481.968410 Age_c -2.891014 Age2 0.062427 age_sex -3.807199 Sex_num -2.204327 date_c 0.010949 date_c2 -0.000016 head_volume -2028.250147 Table_position 0.062946 X_brain_position -3.353849 Y_brain_position -2.956944 Z_brain_position -0.406509 rfMRI_head_motion -599.146273 tfMRI_head_motion 35.907588 Assessment_centre_11026.0 0.572479 Assessment_centre_11027.0 -9.687583 Assessment_centre_11028.0 -290.840847 f.22009.0.1 -2.103239 f.22009.0.2 2.232934 f.22009.0.3 6.239403 f.22009.0.4 3.515709 f.22009.0.5 -1.892028 f.22009.0.6 -4.387365 f.22009.0.7 -1.617124 f.22009.0.8 -1.353191 f.22009.0.9 2.601145 f.22009.0.10 -2.446530 dtype: float64	rs4509682	2.2695828272734502e-10	True
8	FIRST_L_putamen	33.489402775708534	4.424730117981766e-15	2.0	0.3953471077454017	0.379256949423422	0.3886207346889342	0.372849915157844	const 16455.052653 Prob_Class_0 -11924.731377 Prob_Class_2 -11668.600771 Age_c -16.228660 Age2 -0.220525 age_sex -8.711200 Sex_num 184.554903 date_c 0.034939 date_c2 0.000014 head_volume -2253.635280 Table_position 2.261263 X_brain_position -6.134896 Y_brain_position -2.480503 Z_brain_position 1.922716 rfMRI_head_motion -356.726625 tfMRI_head_motion -31.561484 Assessment_centre_11026.0 -30.561339 Assessment_centre_11027.0 -21.564392 Assessment_centre_11028.0 -169.858004 f.22009.0.1 -4.823335 f.22009.0.2 -1.207245 f.22009.0.3 -2.951673 f.22009.0.4 -1.651274 f.22009.0.5 -0.018369 f.22009.0.6 -3.041182 f.22009.0.7 -3.088250 f.22009.0.8 -5.445939 f.22009.0.9 1.442514 f.22009.0.10 -8.109954 dtype: float64	const 8002.505590 Age_c -20.902169 Age2 -0.159315 age_sex -6.687219 Sex_num 193.810787 date_c 0.025054 date_c2 0.000005 head_volume -2136.782318 Table_position 0.509265 X_brain_position -6.520505 Y_brain_position 0.106003 Z_brain_position 0.409543 rfMRI_head_motion -414.841691 tfMRI_head_motion -47.172834 Assessment_centre_11026.0 -47.200437 Assessment_centre_11027.0 -47.592446 Assessment_centre_11028.0 -264.052337 f.22009.0.1 -3.478894 f.22009.0.2 0.357564 f.22009.0.3 -3.065902 f.22009.0.4 -2.275249 f.22009.0.5 -0.248347 f.22009.0.6 -2.688832 f.22009.0.7 -3.181046 f.22009.0.8 -5.831608 f.22009.0.9 1.401911 f.22009.0.10 -7.198488 dtype: float64	rs4509682	2.4467178623737328e-14	True
8	FIRST_R_putamen	31.869306926851777	2.1462370910566296e-14	2.0	0.4042082394116709	0.3891208572244012	0.3975804407241567	0.3828156338372772	const 15812.228511 Prob_Class_0 -11300.745917 Prob_Class_2 -11576.223747 Age_c -13.909392 Age2 -0.203710 age_sex -11.087149 Sex_num 216.166171 date_c 0.036082 date_c2 0.000020 head_volume -2211.431117 Table_position 1.712296 X_brain_position -3.459280 Y_brain_position -4.225398 Z_brain_position 1.068137 rfMRI_head_motion -470.363946 tfMRI_head_motion 52.962978 Assessment_centre_11026.0 -13.163699 Assessment_centre_11027.0 2.864691 Assessment_centre_11028.0 -364.088295 f.22009.0.1 -4.110320 f.22009.0.2 -0.644629 f.22009.0.3 3.780562 f.22009.0.4 1.901142 f.22009.0.5 -2.383958 f.22009.0.6 0.178421 f.22009.0.7 -3.837345 f.22009.0.8 -3.343573 f.22009.0.9 2.454659 f.22009.0.10 -6.631492 dtype: float64	const 7448.907178 Age_c -18.414518 Age2 -0.140999 age_sex -9.107605 Sex_num 225.123560 date_c 0.025713 date_c2 0.000010 head_volume -2108.348074 Table_position -0.092675 X_brain_position -3.849467 Y_brain_position -1.541549 Z_brain_position -0.478311 rfMRI_head_motion -527.247596 tfMRI_head_motion 37.745878 Assessment_centre_11026.0 -29.498930 Assessment_centre_11027.0 -23.198752 Assessment_centre_11028.0 -454.065266 f.22009.0.1 -2.775377 f.22009.0.2 0.871685 f.22009.0.3 3.664237 f.22009.0.4 1.358510 f.22009.0.5 -2.598975 f.22009.0.6 0.433329 f.22009.0.7 -3.975288 f.22009.0.8 -3.766000 f.22009.0.9 2.375371 f.22009.0.10 -5.816342 dtype: float64	rs4509682	1.1197758735947632e-13	True
8	FIRST_L_pallidum	13.834378375978275	1.0582519360788044e-06	2.0	0.2456964492102366	0.2374045773532882	0.2373053091935051	0.229533405861103	const 5539.222265 Prob_Class_0 -3552.118075 Prob_Class_2 -3438.257267 Age_c -1.812934 Age2 -0.231683 age_sex -3.330323 Sex_num 41.392317 date_c 0.004639 date_c2 0.000005 head_volume -877.714637 Table_position 0.683712 X_brain_position -2.402870 Y_brain_position -1.469270 Z_brain_position 0.532118 rfMRI_head_motion -334.227491 tfMRI_head_motion 155.903651 Assessment_centre_11026.0 4.386380 Assessment_centre_11027.0 20.898776 Assessment_centre_11028.0 -234.278459 f.22009.0.1 -4.209816 f.22009.0.2 -3.939672 f.22009.0.3 1.816624 f.22009.0.4 2.151650 f.22009.0.5 -1.486777 f.22009.0.6 -2.327008 f.22009.0.7 0.096926 f.22009.0.8 0.175555 f.22009.0.9 0.404324 f.22009.0.10 -1.443231 dtype: float64	const 3046.986686 Age_c -3.199550 Age2 -0.213791 age_sex -2.731879 Sex_num 44.135972 date_c 0.001767 date_c2 0.000002 head_volume -842.351740 Table_position 0.172316 X_brain_position -2.515940 Y_brain_position -0.715674 Z_brain_position 0.089528 rfMRI_head_motion -351.407528 tfMRI_head_motion 151.284007 Assessment_centre_11026.0 -0.528957 Assessment_centre_11027.0 13.246881 Assessment_centre_11028.0 -262.285322 f.22009.0.1 -3.813748 f.22009.0.2 -3.475970 f.22009.0.3 1.783183 f.22009.0.4 1.962251 f.22009.0.5 -1.555495 f.22009.0.6 -2.216324 f.22009.0.7 0.072909 f.22009.0.8 0.064800 f.22009.0.9 0.395188 f.22009.0.10 -1.168201 dtype: float64	rs4509682	2.4341278754126775e-06	True
8	FIRST_R_pallidum	25.273562450553268	1.3570345645663136e-11	2.0	0.2452350616976434	0.2300776530336207	0.2368387890427106	0.2221308562804942	const 5709.833457 Prob_Class_0 -4740.434190 Prob_Class_2 -3047.893739 Age_c -2.530968 Age2 -0.269344 age_sex -4.636857 Sex_num 43.559287 date_c -0.005304 date_c2 0.000001 head_volume -827.027730 Table_position 0.859918 X_brain_position -1.379375 Y_brain_position -1.299950 Z_brain_position 0.564413 rfMRI_head_motion -301.503707 tfMRI_head_motion 107.194516 Assessment_centre_11026.0 18.536736 Assessment_centre_11027.0 16.912549 Assessment_centre_11028.0 -210.332225 f.22009.0.1 -6.277801 f.22009.0.2 -4.137481 f.22009.0.3 1.086040 f.22009.0.4 3.144293 f.22009.0.5 -0.774795 f.22009.0.6 -2.621406 f.22009.0.7 0.594237 f.22009.0.8 -1.152541 f.22009.0.9 0.307144 f.22009.0.10 -1.234624 dtype: float64	const 3.433506e+03 Age_c -4.155019e+00 Age2 -2.594505e-01 age_sex -4.020959e+00 Sex_num 4.666832e+01 date_c -6.161275e-03 date_c2 4.347011e-07 head_volume -7.570758e+02 Table_position 6.074746e-01 X_brain_position -1.456675e+00 Y_brain_position -9.860129e-01 Z_brain_position 3.080808e-01 rfMRI_head_motion -3.190514e+02 tfMRI_head_motion 1.022859e+02 Assessment_centre_11026.0 1.366212e+01 Assessment_centre_11027.0 1.085506e+01 Assessment_centre_11028.0 -2.455931e+02 f.22009.0.1 -5.930142e+00 f.22009.0.2 -3.617912e+00 f.22009.0.3 1.065414e+00 f.22009.0.4 2.746773e+00 f.22009.0.5 -8.752050e-01 f.22009.0.6 -2.238817e+00 f.22009.0.7 7.108436e-01 f.22009.0.8 -1.131072e+00 f.22009.0.9 4.162742e-01 f.22009.0.10 -7.230381e-01 dtype: float64	rs4509682	5.4127361634910925e-11	True
8	FIRST_L_hippocampus	41.456758859524136	1.9308500224006826e-18	2.0	0.2187901091698885	0.1930559573519948	0.2100996534912064	0.1847270390872676	const 13713.854523 Prob_Class_0 -12417.055315 Prob_Class_2 -11710.377757 Age_c -9.437827 Age2 -0.567961 age_sex -6.743352 Sex_num 47.753377 date_c 0.004811 date_c2 0.000022 head_volume -1349.014392 Table_position 1.398026 X_brain_position -1.647804 Y_brain_position -5.497410 Z_brain_position 0.867049 rfMRI_head_motion -89.430906 tfMRI_head_motion -279.973710 Assessment_centre_11026.0 59.689442 Assessment_centre_11027.0 14.792354 Assessment_centre_11028.0 -89.756149 f.22009.0.1 -6.959107 f.22009.0.2 -12.927622 f.22009.0.3 -2.960570 f.22009.0.4 9.725460 f.22009.0.5 -3.655165 f.22009.0.6 -2.929646 f.22009.0.7 -3.562136 f.22009.0.8 6.078730 f.22009.0.9 -1.424458 f.22009.0.10 -12.243056 dtype: float64	const 5212.103619 Age_c -14.239620 Age2 -0.508218 age_sex -4.687999 Sex_num 57.233619 date_c -0.004632 date_c2 0.000013 head_volume -1220.837419 Table_position -0.303492 X_brain_position -2.028315 Y_brain_position -3.001677 Z_brain_position -0.613119 rfMRI_head_motion -148.408926 tfMRI_head_motion -295.870752 Assessment_centre_11026.0 42.844621 Assessment_centre_11027.0 -11.123893 Assessment_centre_11028.0 -187.235263 f.22009.0.1 -5.610825 f.22009.0.2 -11.326557 f.22009.0.3 -3.072659 f.22009.0.4 9.034381 f.22009.0.5 -3.897124 f.22009.0.6 -2.495671 f.22009.0.7 -3.616308 f.22009.0.8 5.725481 f.22009.0.9 -1.432089 f.22009.0.10 -11.252678 dtype: float64	rs4509682	1.3954876401338756e-17	True
8	FIRST_R_hippocampus	37.94425997472486	5.815110709415965e-17	2.0	0.2373116614665414	0.2143163141506856	0.2288272460994629	0.2062068358529158	const 12979.343831 Prob_Class_0 -12440.348190 Prob_Class_2 -10663.829196 Age_c -9.825927 Age2 -0.786667 age_sex -9.113100 Sex_num 12.821043 date_c 0.022221 date_c2 0.000020 head_volume -1617.628173 Table_position 0.688198 X_brain_position -0.536317 Y_brain_position -5.345280 Z_brain_position 0.876657 rfMRI_head_motion -342.720609 tfMRI_head_motion -30.419793 Assessment_centre_11026.0 -11.457403 Assessment_centre_11027.0 8.097883 Assessment_centre_11028.0 -192.979808 f.22009.0.1 -12.326518 f.22009.0.2 -12.026449 f.22009.0.3 -10.535757 f.22009.0.4 8.660898 f.22009.0.5 -4.519359 f.22009.0.6 -6.532366 f.22009.0.7 -0.253259 f.22009.0.8 12.075308 f.22009.0.9 -2.191197 f.22009.0.10 -10.537601 dtype: float64	const 5189.659665 Age_c -14.479674 Age2 -0.736511 age_sex -7.180641 Sex_num 21.935882 date_c 0.014824 date_c2 0.000013 head_volume -1473.425783 Table_position -0.718251 X_brain_position -0.866497 Y_brain_position -3.324657 Z_brain_position -0.374412 rfMRI_head_motion -398.078014 tfMRI_head_motion -45.475182 Assessment_centre_11026.0 -27.165090 Assessment_centre_11027.0 -14.985692 Assessment_centre_11028.0 -289.174611 f.22009.0.1 -11.101181 f.22009.0.2 -10.491224 f.22009.0.3 -10.631409 f.22009.0.4 7.868120 f.22009.0.5 -4.767809 f.22009.0.6 -5.934672 f.22009.0.7 -0.204427 f.22009.0.8 11.838802 f.22009.0.9 -2.114696 f.22009.0.10 -9.445111 dtype: float64	rs4509682	3.7669973259152797e-16	True
8	FIRST_L_amygdala	20.106795223876595	2.171462948947467e-09	2.0	0.1534906317012008	0.1399661259217195	0.1440737614936655	0.1310892379796651	const 5993.677897 Prob_Class_0 -4641.187104 Prob_Class_2 -4162.310824 Age_c 1.632623 Age2 0.044812 age_sex -0.416987 Sex_num 39.035256 date_c -0.001743 date_c2 -0.000007 head_volume -648.904406 Table_position 1.434193 X_brain_position -2.156179 Y_brain_position -1.751217 Z_brain_position 1.835790 rfMRI_head_motion 195.942392 tfMRI_head_motion -5.707945 Assessment_centre_11026.0 -15.334409 Assessment_centre_11027.0 -34.880459 Assessment_centre_11028.0 102.272800 f.22009.0.1 -5.825128 f.22009.0.2 -3.568511 f.22009.0.3 4.385704 f.22009.0.4 2.412624 f.22009.0.5 -0.405084 f.22009.0.6 -0.183257 f.22009.0.7 3.003903 f.22009.0.8 -0.944358 f.22009.0.9 -2.076497 f.22009.0.10 -7.966387 dtype: float64	const 2962.242305 Age_c -0.130605 Age2 0.065194 age_sex 0.325780 Sex_num 42.501727 date_c -0.004858 date_c2 -0.000010 head_volume -597.822757 Table_position 0.858149 X_brain_position -2.288146 Y_brain_position -0.914797 Z_brain_position 1.329140 rfMRI_head_motion 174.647735 tfMRI_head_motion -11.474727 Assessment_centre_11026.0 -21.395707 Assessment_centre_11027.0 -43.988261 Assessment_centre_11028.0 66.132381 f.22009.0.1 -5.346390 f.22009.0.2 -2.983908 f.22009.0.3 4.347153 f.22009.0.4 2.134138 f.22009.0.5 -0.496735 f.22009.0.6 0.011691 f.22009.0.7 3.004376 f.22009.0.8 -1.052799 f.22009.0.9 -2.062438 f.22009.0.10 -7.576061 dtype: float64	rs4509682	6.849557755295103e-09	True
8	FIRST_R_amygdala	16.851009210237564	5.373556347272626e-08	2.0	0.1234609957608586	0.1117243514751485	0.1137100652409159	0.1025559644717162	const 6.068843e+03 Prob_Class_0 -4.798166e+03 Prob_Class_2 -3.989517e+03 Age_c 2.098451e+00 Age2 -5.738039e-02 age_sex -5.789054e-01 Sex_num 6.619746e+01 date_c 7.202846e-03 date_c2 -2.708859e-07 head_volume -5.225844e+02 Table_position 1.635892e+00 X_brain_position -7.254664e-01 Y_brain_position -2.157744e+00 Z_brain_position 2.384613e+00 rfMRI_head_motion 2.383206e+02 tfMRI_head_motion -9.641385e+01 Assessment_centre_11026.0 -3.538370e+00 Assessment_centre_11027.0 -2.228982e+01 Assessment_centre_11028.0 -7.193041e+01 f.22009.0.1 -2.441917e+00 f.22009.0.2 -1.049606e+01 f.22009.0.3 5.278127e+00 f.22009.0.4 6.951078e+00 f.22009.0.5 -1.091599e+00 f.22009.0.6 8.942338e-01 f.22009.0.7 -1.058681e+00 f.22009.0.8 -3.591337e+00 f.22009.0.9 -3.147359e+00 f.22009.0.10 -6.222405e+00 dtype: float64	const 3148.524923 Age_c 0.321675 Age2 -0.039156 age_sex 0.151787 Sex_num 69.668725 date_c 0.004588 date_c2 -0.000003 head_volume -465.142629 Table_position 1.127894 X_brain_position -0.846917 Y_brain_position -1.433838 Z_brain_position 1.928875 rfMRI_head_motion 217.400704 tfMRI_head_motion -102.119931 Assessment_centre_11026.0 -9.461694 Assessment_centre_11027.0 -30.860109 Assessment_centre_11028.0 -108.862638 f.22009.0.1 -1.983809 f.22009.0.2 -9.911890 f.22009.0.3 5.243158 f.22009.0.4 6.633708 f.22009.0.5 -1.188122 f.22009.0.6 1.143583 f.22009.0.7 -1.027934 f.22009.0.8 -3.668991 f.22009.0.9 -3.108130 f.22009.0.10 -5.789455 dtype: float64	rs4509682	1.433928222470395e-07	True
8	FIRST_L_accumbens	74.90889450459368	2.5055557334681567e-32	2.0	0.2532495310920406	0.2088011782142638	0.2449424142349001	0.200634775131124	const 2967.616291 Prob_Class_0 -3998.075398 Prob_Class_2 -2669.755168 Age_c -3.743331 Age2 -0.089272 age_sex -1.090132 Sex_num 4.483812 date_c -0.008084 date_c2 -0.000002 head_volume -301.552262 Table_position 0.412607 X_brain_position -0.855139 Y_brain_position -0.151981 Z_brain_position 0.437394 rfMRI_head_motion -36.042444 tfMRI_head_motion -96.338656 Assessment_centre_11026.0 3.362718 Assessment_centre_11027.0 -2.718890 Assessment_centre_11028.0 -26.980499 f.22009.0.1 -1.452118 f.22009.0.2 1.232497 f.22009.0.3 1.135730 f.22009.0.4 1.118748 f.22009.0.5 -0.071093 f.22009.0.6 1.143619 f.22009.0.7 -0.045394 f.22009.0.8 -1.513971 f.22009.0.9 -0.143958 f.22009.0.10 -1.008469 dtype: float64	const 980.199937 Age_c -5.127630 Age2 -0.080028 age_sex -0.558921 Sex_num 7.141527 date_c -0.008999 date_c2 -0.000003 head_volume -244.019871 Table_position 0.172016 X_brain_position -0.925072 Y_brain_position 0.157321 Z_brain_position 0.199684 rfMRI_head_motion -51.188414 tfMRI_head_motion -100.559437 Assessment_centre_11026.0 -0.856995 Assessment_centre_11027.0 -8.095174 Assessment_centre_11028.0 -56.855600 f.22009.0.1 -1.147259 f.22009.0.2 1.677089 f.22009.0.3 1.116790 f.22009.0.4 0.792798 f.22009.0.5 -0.155219 f.22009.0.6 1.451175 f.22009.0.7 0.043383 f.22009.0.8 -1.506760 f.22009.0.9 -0.059727 f.22009.0.10 -0.586303 dtype: float64	rs4509682	4.085280599391327e-31	True
8	FIRST_R_accumbens	86.35009097593311	5.360476706537639e-37	2.0	0.2808915316012731	0.2315509820042974	0.2728919141538499	0.2236193922989031	const 2430.033279 Prob_Class_0 -3829.013903 Prob_Class_2 -2392.236519 Age_c -4.088883 Age2 -0.084073 age_sex -1.615822 Sex_num 0.436452 date_c -0.006706 date_c2 0.000002 head_volume -243.814784 Table_position 0.205996 X_brain_position -0.561909 Y_brain_position -0.165981 Z_brain_position 0.375380 rfMRI_head_motion -25.006192 tfMRI_head_motion -66.857199 Assessment_centre_11026.0 10.232684 Assessment_centre_11027.0 9.460408 Assessment_centre_11028.0 -71.837901 f.22009.0.1 -1.230209 f.22009.0.2 0.667168 f.22009.0.3 -0.802294 f.22009.0.4 1.003327 f.22009.0.5 -0.244699 f.22009.0.6 0.418234 f.22009.0.7 -0.183824 f.22009.0.8 0.052155 f.22009.0.9 -0.507147 f.22009.0.10 -0.347983 dtype: float64	const 638.821457 Age_c -5.390449 Age2 -0.076714 age_sex -1.126602 Sex_num 2.922746 date_c -0.007264 date_c2 0.000002 head_volume -186.283202 Table_position 0.021531 X_brain_position -0.621019 Y_brain_position 0.056321 Z_brain_position 0.183447 rfMRI_head_motion -38.936830 tfMRI_head_motion -70.765234 Assessment_centre_11026.0 6.371470 Assessment_centre_11027.0 4.755384 Assessment_centre_11028.0 -100.223665 f.22009.0.1 -0.957572 f.22009.0.2 1.082354 f.22009.0.3 -0.817869 f.22009.0.4 0.675691 f.22009.0.5 -0.326197 f.22009.0.6 0.737884 f.22009.0.7 -0.082916 f.22009.0.8 0.077150 f.22009.0.9 -0.413514 f.22009.0.10 0.071778 dtype: float64	rs4509682	1.0581161643396263e-35	True
8	Volume_brain_stem_4th_ventricle	18.01191861971824	1.709909634200508e-08	2.0	0.4180973462542934	0.4097690321948053	0.4116240549134592	0.40367693010551	const 79424.829499 Prob_Class_0 -42252.562831 Prob_Class_2 -34865.812070 Age_c 19.102202 Age2 -1.356027 age_sex -31.123797 Sex_num 525.542409 date_c -0.037152 date_c2 0.000033 head_volume -14051.484341 Table_position 15.797437 X_brain_position 9.968272 Y_brain_position -29.865868 Z_brain_position 11.896065 rfMRI_head_motion -1399.178912 tfMRI_head_motion 596.719845 Assessment_centre_11026.0 85.088213 Assessment_centre_11027.0 65.328055 Assessment_centre_11028.0 703.350199 f.22009.0.1 -34.274978 f.22009.0.2 -32.570521 f.22009.0.3 17.510972 f.22009.0.4 11.278888 f.22009.0.5 -5.146399 f.22009.0.6 -10.376018 f.22009.0.7 -12.804618 f.22009.0.8 -1.651001 f.22009.0.9 -13.726987 f.22009.0.10 -49.956291 dtype: float64	const 53889.658308 Age_c 3.495012 Age2 -1.197957 age_sex -24.720859 Sex_num 556.014977 date_c -0.059664 date_c2 0.000012 head_volume -13541.726457 Table_position 11.398215 X_brain_position 8.911475 Y_brain_position -23.610512 Z_brain_position 7.940523 rfMRI_head_motion -1582.471014 tfMRI_head_motion 546.688982 Assessment_centre_11026.0 33.218269 Assessment_centre_11027.0 -9.425007 Assessment_centre_11028.0 378.490636 f.22009.0.1 -30.272104 f.22009.0.2 -27.443431 f.22009.0.3 17.207178 f.22009.0.4 8.459156 f.22009.0.5 -5.997882 f.22009.0.6 -8.139733 f.22009.0.7 -12.508213 f.22009.0.8 -2.305613 f.22009.0.9 -13.360610 f.22009.0.10 -46.118801 dtype: float64	rs4509682	4.849549157092664e-08	True
8	FAST_L_Frontal_Pole	62.354935344679255	3.7077000976307145e-27	2.0	0.5175311234359912	0.4936262242671642	0.5121639686708771	0.4883996588963608	const 92026.686604 Prob_Class_0 -53571.950744 Prob_Class_2 -70792.059473 Age_c -83.900346 Age2 0.175930 age_sex -12.526454 Sex_num 14.070866 date_c 0.095076 date_c2 0.000035 head_volume -14587.615581 Table_position 12.986639 X_brain_position -17.820362 Y_brain_position -26.031276 Z_brain_position 6.676278 rfMRI_head_motion -1242.096126 tfMRI_head_motion -379.336444 Assessment_centre_11026.0 -39.268943 Assessment_centre_11027.0 31.732162 Assessment_centre_11028.0 -1.411277 f.22009.0.1 -36.723390 f.22009.0.2 65.155526 f.22009.0.3 9.684575 f.22009.0.4 24.722666 f.22009.0.5 -13.641996 f.22009.0.6 27.212015 f.22009.0.7 3.539082 f.22009.0.8 -5.820570 f.22009.0.9 -7.210467 f.22009.0.10 -18.687597 dtype: float64	const 41536.936171 Age_c -107.596294 Age2 0.617671 age_sex -1.254515 Sex_num 62.241046 date_c 0.015189 date_c2 -0.000040 head_volume -14334.040583 Table_position -0.012167 X_brain_position -20.430312 Y_brain_position -6.162419 Z_brain_position -4.108269 rfMRI_head_motion -1567.329161 tfMRI_head_motion -464.453620 Assessment_centre_11026.0 -134.114001 Assessment_centre_11027.0 -134.736482 Assessment_centre_11028.0 -449.804831 f.22009.0.1 -28.526218 f.22009.0.2 73.369055 f.22009.0.3 8.885181 f.22009.0.4 23.645656 f.22009.0.5 -14.571387 f.22009.0.6 25.994169 f.22009.0.7 1.349524 f.22009.0.8 -9.571722 f.22009.0.9 -8.839590 f.22009.0.10 -16.316486 dtype: float64	rs4509682	4.674409860433854e-26	True
8	FAST_R_Frontal_Pole	51.74549755932861	9.482753970251716e-23	2.0	0.533926648552904	0.5147632020135526	0.5287418834196029	0.5097548031458878	const 99639.157635 Prob_Class_0 -57897.393312 Prob_Class_2 -69209.440481 Age_c -95.511550 Age2 1.429240 age_sex -2.922479 Sex_num -49.846046 date_c 0.136068 date_c2 0.000083 head_volume -16736.889076 Table_position 15.164662 X_brain_position -23.038119 Y_brain_position -14.437865 Z_brain_position 8.283519 rfMRI_head_motion -799.569572 tfMRI_head_motion -1151.284695 Assessment_centre_11026.0 248.487685 Assessment_centre_11027.0 258.347456 Assessment_centre_11028.0 2111.192965 f.22009.0.1 -24.338676 f.22009.0.2 53.707635 f.22009.0.3 11.465626 f.22009.0.4 9.872856 f.22009.0.5 -12.640866 f.22009.0.6 37.888207 f.22009.0.7 15.797562 f.22009.0.8 14.620019 f.22009.0.9 -1.331352 f.22009.0.10 17.683547 dtype: float64	const 50045.482548 Age_c -120.047993 Age2 1.840398 age_sex 8.393809 Sex_num -0.403896 date_c 0.063826 date_c2 0.000015 head_volume -16355.022008 Table_position 3.153575 X_brain_position -25.510143 Y_brain_position 3.758034 Z_brain_position -1.787964 rfMRI_head_motion -1125.576123 tfMRI_head_motion -1237.321762 Assessment_centre_11026.0 153.967710 Assessment_centre_11027.0 98.118448 Assessment_centre_11028.0 1636.617162 f.22009.0.1 -16.336705 f.22009.0.2 62.114099 f.22009.0.3 10.715400 f.22009.0.4 8.023093 f.22009.0.5 -13.686531 f.22009.0.6 37.684739 f.22009.0.7 14.135473 f.22009.0.8 11.367928 f.22009.0.9 -2.517255 f.22009.0.10 20.930886 dtype: float64	rs4509682	9.354415946594174e-22	True
8	FAST_L_Superior_Frontal_Gyrus	14.251525519439925	7.005249095882979e-07	2.0	0.2837209313586287	0.2756096326492261	0.2757527891568178	0.2681327967813738	const 40900.633425 Prob_Class_0 -23505.282693 Prob_Class_2 -24851.160015 Age_c -31.229394 Age2 -0.419661 age_sex -8.812314 Sex_num -202.223895 date_c -0.014641 date_c2 -0.000001 head_volume -7418.954011 Table_position 5.974172 X_brain_position 12.965754 Y_brain_position -12.090398 Z_brain_position 0.331355 rfMRI_head_motion 428.541169 tfMRI_head_motion -1350.558248 Assessment_centre_11026.0 30.853670 Assessment_centre_11027.0 -14.281031 Assessment_centre_11028.0 -291.794804 f.22009.0.1 -2.829023 f.22009.0.2 27.868741 f.22009.0.3 8.827260 f.22009.0.4 -16.522181 f.22009.0.5 10.841848 f.22009.0.6 -5.206870 f.22009.0.7 -35.295237 f.22009.0.8 -33.537266 f.22009.0.9 -7.686842 f.22009.0.10 -13.567202 dtype: float64	const 22978.528607 Age_c -40.713549 Age2 -0.282209 age_sex -4.603228 Sex_num -183.315570 date_c -0.037699 date_c2 -0.000023 head_volume -7215.961484 Table_position 2.004135 X_brain_position 12.117253 Y_brain_position -6.161008 Z_brain_position -3.052944 rfMRI_head_motion 307.525604 tfMRI_head_motion -1382.839816 Assessment_centre_11026.0 -3.968603 Assessment_centre_11027.0 -70.576496 Assessment_centre_11028.0 -480.006011 f.22009.0.1 0.038386 f.22009.0.2 31.072435 f.22009.0.3 8.573265 f.22009.0.4 -17.578218 f.22009.0.5 10.398985 f.22009.0.6 -4.794501 f.22009.0.7 -35.656737 f.22009.0.8 -34.500827 f.22009.0.9 -7.912623 f.22009.0.10 -11.944226 dtype: float64	rs4509682	1.6406438439483162e-06	True
8	FAST_R_Superior_Frontal_Gyrus	17.4239491508347	3.0533737607148213e-08	2.0	0.2588447003333307	0.2485833954034429	0.2505998261217032	0.2408276067097111	const 38336.700835 Prob_Class_0 -21865.135028 Prob_Class_2 -27299.606821 Age_c -26.023401 Age2 -0.379137 age_sex 4.789365 Sex_num -188.955901 date_c 0.006870 date_c2 0.000019 head_volume -6731.635898 Table_position 5.506404 X_brain_position 13.977248 Y_brain_position -9.922670 Z_brain_position 0.730226 rfMRI_head_motion -527.742686 tfMRI_head_motion -757.415686 Assessment_centre_11026.0 -111.004338 Assessment_centre_11027.0 -69.307384 Assessment_centre_11028.0 -646.600950 f.22009.0.1 -31.326700 f.22009.0.2 11.408751 f.22009.0.3 -8.227120 f.22009.0.4 -22.149975 f.22009.0.5 8.673723 f.22009.0.6 -16.152665 f.22009.0.7 -15.447435 f.22009.0.8 0.556375 f.22009.0.9 -15.892604 f.22009.0.10 4.237094 dtype: float64	const 18815.482036 Age_c -35.460524 Age2 -0.213310 age_sex 9.200888 Sex_num -169.867046 date_c -0.022657 date_c2 -0.000009 head_volume -6604.595097 Table_position 0.645900 X_brain_position 12.988149 Y_brain_position -2.528964 Z_brain_position -3.325561 rfMRI_head_motion -654.919336 tfMRI_head_motion -790.855936 Assessment_centre_11026.0 -147.971574 Assessment_centre_11027.0 -132.952940 Assessment_centre_11028.0 -827.422152 f.22009.0.1 -28.168225 f.22009.0.2 14.658374 f.22009.0.3 -8.528557 f.22009.0.4 -22.739315 f.22009.0.5 8.285392 f.22009.0.6 -16.406730 f.22009.0.7 -16.187297 f.22009.0.8 -0.799514 f.22009.0.9 -16.432007 f.22009.0.10 5.354395 dtype: float64	rs4509682	8.401900952302528e-08	True
8	FAST_L_Middle_Frontal_Gyrus	45.05977835210961	5.928904564213537e-20	2.0	0.2975506204229894	0.2723998748152683	0.2897363245834359	0.2648899092516308	const 48786.306507 Prob_Class_0 -35994.864111 Prob_Class_2 -46483.351075 Age_c -26.266889 Age2 0.475482 age_sex 3.202596 Sex_num -214.110205 date_c 0.139787 date_c2 0.000025 head_volume -7711.715625 Table_position 4.236385 X_brain_position -2.491850 Y_brain_position -15.809760 Z_brain_position 0.679926 rfMRI_head_motion -2027.452789 tfMRI_head_motion 249.832287 Assessment_centre_11026.0 -202.578392 Assessment_centre_11027.0 10.442187 Assessment_centre_11028.0 620.906987 f.22009.0.1 -10.129827 f.22009.0.2 -5.036282 f.22009.0.3 -22.501959 f.22009.0.4 12.796875 f.22009.0.5 -2.331220 f.22009.0.6 -32.047907 f.22009.0.7 -5.987337 f.22009.0.8 15.660576 f.22009.0.9 -8.705046 f.22009.0.10 13.208294 dtype: float64	const 15599.337549 Age_c -42.029155 Age2 0.762468 age_sex 10.647875 Sex_num -182.132678 date_c 0.088200 date_c2 -0.000024 head_volume -7525.360012 Table_position -4.195550 X_brain_position -4.193797 Y_brain_position -2.945618 Z_brain_position -6.331456 rfMRI_head_motion -2242.198920 tfMRI_head_motion 193.524458 Assessment_centre_11026.0 -265.121444 Assessment_centre_11027.0 -98.490954 Assessment_centre_11028.0 321.117664 f.22009.0.1 -4.749186 f.22009.0.2 0.412677 f.22009.0.3 -23.022217 f.22009.0.4 11.971597 f.22009.0.5 -2.961786 f.22009.0.6 -32.701267 f.22009.0.7 -7.354122 f.22009.0.8 13.259037 f.22009.0.9 -9.714469 f.22009.0.10 14.902926 dtype: float64	rs4509682	4.785924603105923e-19	True
8	FAST_R_Middle_Frontal_Gyrus	31.2794770299374	3.815646146967028e-14	2.0	0.3096222601011392	0.2924632178626437	0.3019422534594356	0.2851603372212895	const 43281.250858 Prob_Class_0 -25445.978798 Prob_Class_2 -36772.660113 Age_c -24.465528 Age2 0.705436 age_sex -4.548958 Sex_num -79.311097 date_c 0.032539 date_c2 0.000020 head_volume -7433.501396 Table_position 5.285169 X_brain_position -2.333612 Y_brain_position -15.964038 Z_brain_position 1.932562 rfMRI_head_motion -746.035169 tfMRI_head_motion 248.212748 Assessment_centre_11026.0 -83.066086 Assessment_centre_11027.0 136.638363 Assessment_centre_11028.0 91.830531 f.22009.0.1 -12.772056 f.22009.0.2 37.112082 f.22009.0.3 -28.281873 f.22009.0.4 6.287592 f.22009.0.5 -6.025279 f.22009.0.6 -9.282167 f.22009.0.7 -25.593940 f.22009.0.8 4.513329 f.22009.0.9 -0.002563 f.22009.0.10 0.932167 dtype: float64	const 17154.881206 Age_c -36.183398 Age2 0.943826 age_sex 1.178412 Sex_num -55.302199 date_c -0.011485 date_c2 -0.000021 head_volume -7359.551812 Table_position -1.767635 X_brain_position -3.723658 Y_brain_position -5.113345 Z_brain_position -3.872958 rfMRI_head_motion -911.507165 tfMRI_head_motion 205.216241 Assessment_centre_11026.0 -131.558798 Assessment_centre_11027.0 49.080982 Assessment_centre_11028.0 -125.472172 f.22009.0.1 -8.508916 f.22009.0.2 41.216183 f.22009.0.3 -28.710611 f.22009.0.4 6.071767 f.22009.0.5 -6.448946 f.22009.0.6 -10.340469 f.22009.0.7 -26.937653 f.22009.0.8 2.385758 f.22009.0.9 -1.024232 f.22009.0.10 1.763110 dtype: float64	rs4509682	1.9293914741087132e-13	True
8	FAST_L_Infer_Front_Gyrus_pars_triangul	14.646413857599788	4.741026578970374e-07	2.0	0.1316475926741598	0.1215417136658663	0.12198773275953	0.1124746571177569	const 10162.762763 Prob_Class_0 -7196.510378 Prob_Class_2 -9841.427112 Age_c -12.755553 Age2 0.258660 age_sex 3.519871 Sex_num -104.430008 date_c 0.043640 date_c2 0.000018 head_volume -1585.644626 Table_position 0.610337 X_brain_position 3.127551 Y_brain_position -7.178649 Z_brain_position -0.146758 rfMRI_head_motion 293.761522 tfMRI_head_motion -244.545203 Assessment_centre_11026.0 93.778961 Assessment_centre_11027.0 42.801078 Assessment_centre_11028.0 -204.161439 f.22009.0.1 -21.779921 f.22009.0.2 -2.789322 f.22009.0.3 -1.758213 f.22009.0.4 -6.877611 f.22009.0.5 2.938305 f.22009.0.6 6.219235 f.22009.0.7 -1.123953 f.22009.0.8 -12.077433 f.22009.0.9 3.219732 f.22009.0.10 4.562296 dtype: float64	const 3154.311901 Age_c -15.987464 Age2 0.321011 age_sex 5.073415 Sex_num -97.840192 date_c 0.032268 date_c2 0.000007 head_volume -1556.480815 Table_position -1.228422 X_brain_position 2.761102 Y_brain_position -4.360663 Z_brain_position -1.667462 rfMRI_head_motion 248.913594 tfMRI_head_motion -256.249809 Assessment_centre_11026.0 80.675301 Assessment_centre_11027.0 19.544372 Assessment_centre_11028.0 -264.851163 f.22009.0.1 -20.639817 f.22009.0.2 -1.664600 f.22009.0.3 -1.870766 f.22009.0.4 -6.991123 f.22009.0.5 2.815331 f.22009.0.6 6.005070 f.22009.0.7 -1.450089 f.22009.0.8 -12.617783 f.22009.0.9 2.974766 f.22009.0.10 4.849696 dtype: float64	rs4509682	1.1321854516944177e-06	True
8	FAST_R_Infer_Front_Gyrus_pars_triangul	7.737702431654272	0.000446526226433	2.0	0.1162272704268823	0.1107935235864789	0.1063958693827634	0.1016155289907062	const 6471.737176 Prob_Class_0 -5780.573918 Prob_Class_2 -4029.301635 Age_c -9.293684 Age2 -0.028349 age_sex -0.421181 Sex_num -6.015900 date_c -0.019827 date_c2 -0.000031 head_volume -1181.095237 Table_position 0.195034 X_brain_position -7.396192 Y_brain_position -3.623863 Z_brain_position -0.250444 rfMRI_head_motion 272.996723 tfMRI_head_motion -132.296196 Assessment_centre_11026.0 65.560078 Assessment_centre_11027.0 63.417474 Assessment_centre_11028.0 -56.428429 f.22009.0.1 -7.716743 f.22009.0.2 13.135662 f.22009.0.3 -7.616670 f.22009.0.4 -6.760270 f.22009.0.5 1.871429 f.22009.0.6 2.216782 f.22009.0.7 1.196122 f.22009.0.8 -2.048289 f.22009.0.9 -0.107286 f.22009.0.10 4.636512 dtype: float64	const 3482.926927 Age_c -11.320036 Age2 -0.013447 age_sex 0.366943 Sex_num -2.112571 date_c -0.021476 date_c2 -0.000032 head_volume -1100.413172 Table_position -0.200070 X_brain_position -7.505388 Y_brain_position -3.100657 Z_brain_position -0.630866 rfMRI_head_motion 250.507015 tfMRI_head_motion -138.536817 Assessment_centre_11026.0 59.273911 Assessment_centre_11027.0 55.187803 Assessment_centre_11028.0 -99.855436 f.22009.0.1 -7.256088 f.22009.0.2 13.789377 f.22009.0.3 -7.646692 f.22009.0.4 -7.215636 f.22009.0.5 1.750753 f.22009.0.6 2.635653 f.22009.0.7 1.308145 f.22009.0.8 -2.056462 f.22009.0.9 0.001169 f.22009.0.10 5.231015 dtype: float64	rs4509682	0.0007261308987110758	True
8	FAST_L_Infer_Front_Gyrus_pars_opercul	26.11122509212594	5.971410125054129e-12	2.0	0.1542558336521483	0.1367084230062515	0.1448474758222955	0.1277979105005598	const 11985.304357 Prob_Class_0 -10280.103809 Prob_Class_2 -11521.092498 Age_c -11.714075 Age2 0.187830 age_sex -2.455329 Sex_num -52.032355 date_c 0.030255 date_c2 0.000021 head_volume -1346.115145 Table_position 1.099603 X_brain_position 3.338089 Y_brain_position -8.288128 Z_brain_position 0.106690 rfMRI_head_motion 40.387203 tfMRI_head_motion -210.743912 Assessment_centre_11026.0 78.883161 Assessment_centre_11027.0 51.071405 Assessment_centre_11028.0 -51.376948 f.22009.0.1 -0.672569 f.22009.0.2 7.784767 f.22009.0.3 -4.435393 f.22009.0.4 2.659872 f.22009.0.5 -0.029831 f.22009.0.6 10.504457 f.22009.0.7 2.577392 f.22009.0.8 10.476798 f.22009.0.9 1.413413 f.22009.0.10 -3.654172 dtype: float64	const 3702.541676 Age_c -15.957884 Age2 0.253866 age_sex -0.537088 Sex_num -43.528796 date_c 0.018910 date_c2 0.000010 head_volume -1266.973036 Table_position -0.818803 X_brain_position 2.935830 Y_brain_position -5.401963 Z_brain_position -1.515012 rfMRI_head_motion -14.817363 tfMRI_head_motion -225.394414 Assessment_centre_11026.0 62.939987 Assessment_centre_11027.0 24.691295 Assessment_centre_11028.0 -134.587424 f.22009.0.1 0.658108 f.22009.0.2 9.227944 f.22009.0.3 -4.556642 f.22009.0.4 2.259311 f.22009.0.5 -0.219833 f.22009.0.6 10.585349 f.22009.0.7 2.356340 f.22009.0.8 9.983702 f.22009.0.9 1.263293 f.22009.0.10 -3.005568 dtype: float64	rs4509682	2.4766565070825133e-11	True
8	FAST_R_Infer_Front_Gyrus_pars_opercul	26.15583189935113	5.716082758480321e-12	2.0	0.1281718901578439	0.1100523911620867	0.1184733652966678	0.1008667469263639	const 10876.709353 Prob_Class_0 -11121.507235 Prob_Class_2 -10110.536623 Age_c -7.747893 Age2 0.079359 age_sex -2.528672 Sex_num -45.892914 date_c 0.002161 date_c2 -0.000001 head_volume -1324.888576 Table_position 0.914780 X_brain_position 3.749690 Y_brain_position -4.598046 Z_brain_position 0.322283 rfMRI_head_motion -176.284457 tfMRI_head_motion 150.269115 Assessment_centre_11026.0 28.276611 Assessment_centre_11027.0 -22.239201 Assessment_centre_11028.0 -24.923813 f.22009.0.1 -7.621608 f.22009.0.2 9.589877 f.22009.0.3 -6.828303 f.22009.0.4 -2.274815 f.22009.0.5 4.509588 f.22009.0.6 -2.783009 f.22009.0.7 9.268486 f.22009.0.8 4.352537 f.22009.0.9 0.335539 f.22009.0.10 -5.651395 dtype: float64	const 3519.559572 Age_c -11.993122 Age2 0.129437 age_sex -0.732609 Sex_num -37.537370 date_c -0.005567 date_c2 -0.000008 head_volume -1204.500609 Table_position -0.503688 X_brain_position 3.426938 Y_brain_position -2.532452 Z_brain_position -0.921416 rfMRI_head_motion -227.788875 tfMRI_head_motion 136.339024 Assessment_centre_11026.0 13.602794 Assessment_centre_11027.0 -44.432089 Assessment_centre_11028.0 -111.713267 f.22009.0.1 -6.458392 f.22009.0.2 10.999538 f.22009.0.3 -6.922808 f.22009.0.4 -2.929310 f.22009.0.5 4.290738 f.22009.0.6 -2.336680 f.22009.0.7 9.256443 f.22009.0.8 4.077682 f.22009.0.9 0.358474 f.22009.0.10 -4.728881 dtype: float64	rs4509682	2.3757657589628873e-11	True
8	FAST_L_Precentral_Gyrus	22.75151316731878	1.6121140651739737e-10	2.0	0.386696547283538	0.3756090768186666	0.3798739423268193	0.3691643908310864	const 40685.268121 Prob_Class_0 -28538.164225 Prob_Class_2 -27923.568675 Age_c -44.826674 Age2 0.190587 age_sex -12.813701 Sex_num -59.645166 date_c -0.156437 date_c2 -0.000066 head_volume -7485.632752 Table_position 1.014528 X_brain_position 33.668289 Y_brain_position -13.517431 Z_brain_position 7.584821 rfMRI_head_motion -1375.549716 tfMRI_head_motion -332.736879 Assessment_centre_11026.0 -107.887615 Assessment_centre_11027.0 -218.467837 Assessment_centre_11028.0 912.245992 f.22009.0.1 -5.880580 f.22009.0.2 23.807862 f.22009.0.3 -12.381908 f.22009.0.4 13.006843 f.22009.0.5 -11.780210 f.22009.0.6 1.204784 f.22009.0.7 9.509087 f.22009.0.8 21.272450 f.22009.0.9 -5.650885 f.22009.0.10 11.828862 dtype: float64	const 20457.813276 Age_c -56.011038 Age2 0.337059 age_sex -7.970118 Sex_num -37.494647 date_c -0.180090 date_c2 -0.000088 head_volume -7205.957232 Table_position -3.177883 X_brain_position 32.745530 Y_brain_position -7.328159 Z_brain_position 3.963861 rfMRI_head_motion -1514.624511 tfMRI_head_motion -370.096501 Assessment_centre_11026.0 -147.706381 Assessment_centre_11027.0 -280.753567 Assessment_centre_11028.0 686.823159 f.22009.0.1 -2.663266 f.22009.0.2 27.552642 f.22009.0.3 -12.655253 f.22009.0.4 11.513397 f.22009.0.5 -12.330602 f.22009.0.6 2.048273 f.22009.0.7 9.287166 f.22009.0.8 20.349649 f.22009.0.9 -5.747928 f.22009.0.10 14.010327 dtype: float64	rs4509682	5.728856049588986e-10	True
8	FAST_R_Precentral_Gyrus	30.915980094018387	5.440339623273904e-14	2.0	0.3633071007214189	0.3476662703677443	0.3562243032721538	0.3409331711337473	const 49164.774219 Prob_Class_0 -33992.387840 Prob_Class_2 -33382.658778 Age_c -42.464992 Age2 0.388434 age_sex -15.744458 Sex_num -60.576783 date_c -0.053955 date_c2 -0.000008 head_volume -7450.464766 Table_position 6.616024 X_brain_position 6.336262 Y_brain_position -7.293340 Z_brain_position 11.287033 rfMRI_head_motion -1412.234771 tfMRI_head_motion -1064.506407 Assessment_centre_11026.0 -88.072824 Assessment_centre_11027.0 -116.613517 Assessment_centre_11028.0 163.124756 f.22009.0.1 2.175263 f.22009.0.2 9.759058 f.22009.0.3 13.122651 f.22009.0.4 23.950832 f.22009.0.5 -11.003694 f.22009.0.6 9.150467 f.22009.0.7 2.136484 f.22009.0.8 -0.995633 f.22009.0.9 -6.811250 f.22009.0.10 -17.333439 dtype: float64	const 24988.095124 Age_c -55.804896 Age2 0.564010 age_sex -9.960657 Sex_num -34.148980 date_c -0.082365 date_c2 -0.000035 head_volume -7119.144695 Table_position 1.588211 X_brain_position 5.231301 Y_brain_position 0.133756 Z_brain_position 6.947488 rfMRI_head_motion -1578.316757 tfMRI_head_motion -1109.105983 Assessment_centre_11026.0 -135.635566 Assessment_centre_11027.0 -191.133178 Assessment_centre_11028.0 -105.548934 f.22009.0.1 6.021836 f.22009.0.2 14.227424 f.22009.0.3 12.795159 f.22009.0.4 22.183453 f.22009.0.5 -11.658586 f.22009.0.6 10.136515 f.22009.0.7 1.860345 f.22009.0.8 -2.108241 f.22009.0.9 -6.936473 f.22009.0.10 -14.746529 dtype: float64	rs4509682	2.715340699620351e-13	True
8	FAST_L_Temporal_Pole	88.75379262938765	5.664852979694096e-38	2.0	0.409072128881896	0.3673978422453114	0.4024984378245632	0.360868403538832	const 41719.466748 Prob_Class_0 -42100.869970 Prob_Class_2 -34307.606466 Age_c -23.378113 Age2 -0.520871 age_sex -3.139594 Sex_num 477.070441 date_c 0.044414 date_c2 0.000036 head_volume -4931.358692 Table_position 5.615379 X_brain_position -1.248405 Y_brain_position -8.081518 Z_brain_position 6.607530 rfMRI_head_motion -1095.503407 tfMRI_head_motion -110.523201 Assessment_centre_11026.0 -35.560796 Assessment_centre_11027.0 -44.428436 Assessment_centre_11028.0 -514.961617 f.22009.0.1 -10.912375 f.22009.0.2 4.034614 f.22009.0.3 -23.362823 f.22009.0.4 24.967520 f.22009.0.5 -7.480270 f.22009.0.6 3.029266 f.22009.0.7 -12.563521 f.22009.0.8 -6.098698 f.22009.0.9 -4.413971 f.22009.0.10 -13.687801 dtype: float64	const 16571.009674 Age_c -38.865623 Age2 -0.367300 age_sex 3.188989 Sex_num 507.278315 date_c 0.022820 date_c2 0.000016 head_volume -4417.033813 Table_position 1.352825 X_brain_position -2.280722 Y_brain_position -2.043062 Z_brain_position 2.760159 rfMRI_head_motion -1276.625318 tfMRI_head_motion -160.021268 Assessment_centre_11026.0 -86.770872 Assessment_centre_11027.0 -117.745438 Assessment_centre_11028.0 -838.060295 f.22009.0.1 -6.974723 f.22009.0.2 9.115396 f.22009.0.3 -23.658780 f.22009.0.4 22.117221 f.22009.0.5 -8.331142 f.22009.0.6 5.323541 f.22009.0.7 -12.226395 f.22009.0.8 -6.703380 f.22009.0.9 -4.014808 f.22009.0.10 -9.823458 dtype: float64	rs4509682	1.1564762099624463e-36	True
8	FAST_R_Temporal_Pole	71.70344678938646	5.180689916050295e-31	2.0	0.3709661103346113	0.335126699896516	0.3639685144225609	0.3282641727815139	const 32434.339249 Prob_Class_0 -37067.691750 Prob_Class_2 -25056.005039 Age_c -22.396939 Age2 0.178514 age_sex -2.351232 Sex_num 292.956988 date_c -0.016701 date_c2 0.000005 head_volume -5008.878301 Table_position 1.358191 X_brain_position -3.840277 Y_brain_position -2.481841 Z_brain_position 3.084882 rfMRI_head_motion -821.813426 tfMRI_head_motion -457.314635 Assessment_centre_11026.0 -40.632645 Assessment_centre_11027.0 -54.810280 Assessment_centre_11028.0 -411.518830 f.22009.0.1 -23.417230 f.22009.0.2 24.152336 f.22009.0.3 -18.090505 f.22009.0.4 1.942957 f.22009.0.5 -6.114692 f.22009.0.6 15.544965 f.22009.0.7 -2.756139 f.22009.0.8 5.320282 f.22009.0.9 -0.001953 f.22009.0.10 2.675574 dtype: float64	const 13801.332118 Age_c -35.275938 Age2 0.266977 age_sex 2.609848 Sex_num 317.706588 date_c -0.025768 date_c2 -0.000003 head_volume -4479.959618 Table_position -0.957192 X_brain_position -4.503152 Y_brain_position 0.522180 Z_brain_position 0.815083 rfMRI_head_motion -963.297972 tfMRI_head_motion -496.694795 Assessment_centre_11026.0 -80.087391 Assessment_centre_11027.0 -105.474757 Assessment_centre_11028.0 -688.919339 f.22009.0.1 -20.555098 f.22009.0.2 28.293891 f.22009.0.3 -18.270840 f.22009.0.4 -1.050517 f.22009.0.5 -6.892939 f.22009.0.6 18.350137 f.22009.0.7 -1.962361 f.22009.0.8 5.353770 f.22009.0.9 0.755066 f.22009.0.10 6.561147 dtype: float64	rs4509682	7.90067620657298e-30	True
8	FAST_L_Superior_Temporal_Gyrus_anter_divis	18.324304953806497	1.25671317412825e-08	2.0	0.2313243107865121	0.220132059900755	0.2227732900086109	0.212082609149433	const 7.011234e+03 Prob_Class_0 -5.099957e+03 Prob_Class_2 -3.815262e+03 Age_c -5.751769e+00 Age2 -3.790548e-02 age_sex -1.308112e+00 Sex_num 3.399816e+01 date_c -5.449954e-03 date_c2 -1.890160e-07 head_volume -9.794942e+02 Table_position 2.052651e+00 X_brain_position 9.140483e-01 Y_brain_position 2.675582e+00 Z_brain_position 1.733925e+00 rfMRI_head_motion -1.456193e+02 tfMRI_head_motion -1.826465e+02 Assessment_centre_11026.0 2.788876e+00 Assessment_centre_11027.0 -2.190126e+01 Assessment_centre_11028.0 -8.474502e+01 f.22009.0.1 -3.738494e-02 f.22009.0.2 6.144957e+00 f.22009.0.3 -5.656777e-01 f.22009.0.4 2.504260e+00 f.22009.0.5 -7.547828e-01 f.22009.0.6 5.548723e+00 f.22009.0.7 -3.028978e+00 f.22009.0.8 -3.824966e+00 f.22009.0.9 -1.271786e+00 f.22009.0.10 -5.621779e+00 dtype: float64	const 4196.927805 Age_c -7.577804 Age2 -0.022394 age_sex -0.581897 Sex_num 37.535282 date_c -0.007408 date_c2 -0.000002 head_volume -912.158339 Table_position 1.631386 X_brain_position 0.805270 Y_brain_position 3.254102 Z_brain_position 1.341791 rfMRI_head_motion -166.370299 tfMRI_head_motion -188.364721 Assessment_centre_11026.0 -3.041944 Assessment_centre_11027.0 -29.864075 Assessment_centre_11028.0 -123.416358 f.22009.0.1 0.399607 f.22009.0.2 6.738478 f.22009.0.3 -0.596222 f.22009.0.4 2.126975 f.22009.0.5 -0.859779 f.22009.0.6 5.878578 f.22009.0.7 -2.955269 f.22009.0.8 -3.860786 f.22009.0.9 -1.196607 f.22009.0.10 -5.121704 dtype: float64	rs4509682	3.631734987789128e-08	True
8	FAST_R_Superior_Temporal_Gyrus_anter_divis	9.93007573044541	5.062300543660101e-05	2.0	0.1850724885538457	0.1786423797707835	0.1760069461142381	0.1701646909553966	const 5.498253e+03 Prob_Class_0 -3.904191e+03 Prob_Class_2 -3.147530e+03 Age_c -6.483800e+00 Age2 -1.252250e-01 age_sex 6.757745e-01 Sex_num -1.490397e+01 date_c 1.345168e-02 date_c2 -6.575663e-07 head_volume -1.046377e+03 Table_position 8.725144e-01 X_brain_position -7.394637e-01 Y_brain_position 6.977910e-01 Z_brain_position 9.888669e-01 rfMRI_head_motion 1.707142e+01 tfMRI_head_motion -3.193851e+01 Assessment_centre_11026.0 1.851518e+00 Assessment_centre_11027.0 -7.360163e+00 Assessment_centre_11028.0 -1.244265e+02 f.22009.0.1 -2.099368e+00 f.22009.0.2 1.906712e+00 f.22009.0.3 -4.734671e+00 f.22009.0.4 -1.346072e-01 f.22009.0.5 5.940810e-02 f.22009.0.6 3.105611e+00 f.22009.0.7 1.590616e+00 f.22009.0.8 -4.468270e+00 f.22009.0.9 -5.553063e-01 f.22009.0.10 -9.619285e-01 dtype: float64	const 3189.267709 Age_c -7.915031 Age2 -0.111292 age_sex 1.258622 Sex_num -12.114842 date_c 0.011515 date_c2 -0.000002 head_volume -998.179447 Table_position 0.486709 X_brain_position -0.833573 Y_brain_position 1.242514 Z_brain_position 0.639453 rfMRI_head_motion 0.393809 tfMRI_head_motion -36.500976 Assessment_centre_11026.0 -2.860264 Assessment_centre_11027.0 -14.067587 Assessment_centre_11028.0 -154.342144 f.22009.0.1 -1.738201 f.22009.0.2 2.375687 f.22009.0.3 -4.761587 f.22009.0.4 -0.402118 f.22009.0.5 -0.019689 f.22009.0.6 3.323546 f.22009.0.7 1.625156 f.22009.0.8 -4.520613 f.22009.0.9 -0.515616 f.22009.0.10 -0.600386 dtype: float64	rs4509682	9.368377115330605e-05	True
8	FAST_R_Superior_Temporal_Gyrus_poster_divis	17.6220365409084	2.5114994772339625e-08	2.0	0.2748220661197172	0.2646678253175728	0.2667549297873185	0.2570780529707117	const 12511.509761 Prob_Class_0 -6898.193723 Prob_Class_2 -9205.274231 Age_c -16.912633 Age2 -0.261891 age_sex -1.813691 Sex_num -46.183504 date_c 0.018022 date_c2 0.000010 head_volume -2114.232701 Table_position 1.832887 X_brain_position -5.447789 Y_brain_position -1.542971 Z_brain_position 1.598605 rfMRI_head_motion -50.747136 tfMRI_head_motion -231.710664 Assessment_centre_11026.0 62.719570 Assessment_centre_11027.0 20.144104 Assessment_centre_11028.0 -368.364359 f.22009.0.1 -1.779434 f.22009.0.2 -1.531023 f.22009.0.3 -6.066292 f.22009.0.4 -1.264938 f.22009.0.5 1.585674 f.22009.0.6 0.840267 f.22009.0.7 -2.478559 f.22009.0.8 0.931347 f.22009.0.9 -0.979310 f.22009.0.10 5.043081 dtype: float64	const 5.949058e+03 Age_c -1.997703e+01 Age2 -2.041958e-01 age_sex -3.516151e-01 Sex_num -3.994869e+01 date_c 7.561854e-03 date_c2 -2.011933e-07 head_volume -2.082907e+03 Table_position 1.340474e-01 X_brain_position -5.788146e+00 Y_brain_position 1.055735e+00 Z_brain_position 1.904599e-01 rfMRI_head_motion -9.293912e+01 tfMRI_head_motion -2.427440e+02 Assessment_centre_11026.0 5.040869e+01 Assessment_centre_11027.0 -1.533203e+00 Assessment_centre_11028.0 -4.262250e+02 f.22009.0.1 -7.133877e-01 f.22009.0.2 -4.676263e-01 f.22009.0.3 -6.170624e+00 f.22009.0.4 -1.395187e+00 f.22009.0.5 1.466508e+00 f.22009.0.6 6.697705e-01 f.22009.0.7 -2.769156e+00 f.22009.0.8 4.384699e-01 f.22009.0.9 -1.196151e+00 f.22009.0.10 5.339978e+00 dtype: float64	rs4509682	6.976190502747267e-08	True
8	FAST_L_Middle_Temporal_Gyrus_anter_divis	14.248655275386382	7.025158988834339e-07	2.0	0.262181274655601	0.2538277389598065	0.2539735176791835	0.2461260800526826	const 6073.646756 Prob_Class_0 -5711.381022 Prob_Class_2 -3973.957272 Age_c -7.852164 Age2 -0.132119 age_sex -1.186591 Sex_num 90.154840 date_c -0.001712 date_c2 0.000026 head_volume -1322.375259 Table_position 0.365203 X_brain_position -0.123917 Y_brain_position 2.137496 Z_brain_position 0.635845 rfMRI_head_motion -81.777558 tfMRI_head_motion -133.249924 Assessment_centre_11026.0 56.079028 Assessment_centre_11027.0 13.954004 Assessment_centre_11028.0 -204.452707 f.22009.0.1 -4.609345 f.22009.0.2 6.702366 f.22009.0.3 -3.146276 f.22009.0.4 -1.864716 f.22009.0.5 -0.125569 f.22009.0.6 -0.362182 f.22009.0.7 -1.818357 f.22009.0.8 -3.020974 f.22009.0.9 -0.548350 f.22009.0.10 -2.458342 dtype: float64	const 3125.459286 Age_c -9.853215 Age2 -0.117459 age_sex -0.408745 Sex_num 94.008896 date_c -0.003328 date_c2 0.000025 head_volume -1242.553858 Table_position -0.023186 X_brain_position -0.231467 Y_brain_position 2.651245 Z_brain_position 0.261520 rfMRI_head_motion -103.973225 tfMRI_head_motion -139.410044 Assessment_centre_11026.0 49.875886 Assessment_centre_11027.0 5.842024 Assessment_centre_11028.0 -247.350129 f.22009.0.1 -4.155039 f.22009.0.2 7.347798 f.22009.0.3 -3.175828 f.22009.0.4 -2.315301 f.22009.0.5 -0.244841 f.22009.0.6 0.052759 f.22009.0.7 -1.706988 f.22009.0.8 -3.028267 f.22009.0.9 -0.440634 f.22009.0.10 -1.870287 dtype: float64	rs4509682	1.644915275434382e-06	True
8	FAST_R_Middle_Temporal_Gyrus_anter_divis	10.696654179499172	2.366645572132102e-05	2.0	0.2116649140425637	0.2049644390389463	0.2028951951681862	0.196758434836887	const 4.899252e+03 Prob_Class_0 -3.835135e+03 Prob_Class_2 -2.290896e+03 Age_c -5.774287e+00 Age2 -3.511771e-02 age_sex 1.877290e+00 Sex_num 2.263213e+01 date_c -5.967025e-03 date_c2 2.866416e-07 head_volume -1.055448e+03 Table_position 3.698680e-01 X_brain_position 1.492735e+00 Y_brain_position -1.234704e+00 Z_brain_position 2.997101e-01 rfMRI_head_motion -7.370845e+01 tfMRI_head_motion -1.147895e+02 Assessment_centre_11026.0 2.000989e+01 Assessment_centre_11027.0 -1.481065e+01 Assessment_centre_11028.0 -4.752280e+01 f.22009.0.1 -1.882418e+00 f.22009.0.2 8.312322e-01 f.22009.0.3 2.022080e+00 f.22009.0.4 -4.920304e-01 f.22009.0.5 -1.661330e-01 f.22009.0.6 -4.522116e+00 f.22009.0.7 -2.109064e+00 f.22009.0.8 -1.583774e+00 f.22009.0.9 -1.213292e+00 f.22009.0.10 -1.442698e-01 dtype: float64	const 3.176828e+03 Age_c -7.062476e+00 Age2 -2.870159e-02 age_sex 2.354817e+00 Sex_num 2.508469e+01 date_c -6.322866e-03 date_c2 3.306801e-08 head_volume -9.962708e+02 Table_position 2.144636e-01 X_brain_position 1.438554e+00 Y_brain_position -1.059269e+00 Z_brain_position 1.302919e-01 rfMRI_head_motion -8.729413e+01 tfMRI_head_motion -1.186180e+02 Assessment_centre_11026.0 1.625753e+01 Assessment_centre_11027.0 -1.923962e+01 Assessment_centre_11028.0 -7.580954e+01 f.22009.0.1 -1.621695e+00 f.22009.0.2 1.240306e+00 f.22009.0.3 2.008119e+00 f.22009.0.4 -8.300720e-01 f.22009.0.5 -2.483561e-01 f.22009.0.6 -4.185922e+00 f.22009.0.7 -1.997847e+00 f.22009.0.8 -1.547184e+00 f.22009.0.9 -1.111227e+00 f.22009.0.10 2.860294e-01 dtype: float64	rs4509682	4.57295874909767e-05	True
8	FAST_L_Middle_Temporal_Gyrus_poster_divis	20.408580809501675	1.613484810286823e-09	2.0	0.3271418115990004	0.3162303450028012	0.3196566986569155	0.309172778099297	const 22189.180658 Prob_Class_0 -11023.754960 Prob_Class_2 -15307.918355 Age_c -27.668087 Age2 -0.263174 age_sex 2.607945 Sex_num -105.426724 date_c -0.053129 date_c2 -0.000001 head_volume -3892.656231 Table_position 3.888704 X_brain_position 5.135705 Y_brain_position -2.405572 Z_brain_position 3.295145 rfMRI_head_motion 99.407266 tfMRI_head_motion -612.971629 Assessment_centre_11026.0 95.843686 Assessment_centre_11027.0 119.560450 Assessment_centre_11028.0 381.751234 f.22009.0.1 -2.645487 f.22009.0.2 3.780971 f.22009.0.3 5.473282 f.22009.0.4 0.701832 f.22009.0.5 -2.157227 f.22009.0.6 -6.919183 f.22009.0.7 -0.403352 f.22009.0.8 -1.177630 f.22009.0.9 -0.190030 f.22009.0.10 3.874271 dtype: float64	const 11295.001577 Age_c -32.652984 Age2 -0.165551 age_sex 5.015289 Sex_num -95.248890 date_c -0.070998 date_c2 -0.000018 head_volume -3851.419109 Table_position 1.007122 X_brain_position 4.563259 Y_brain_position 2.015531 Z_brain_position 0.915219 rfMRI_head_motion 29.895999 tfMRI_head_motion -631.090703 Assessment_centre_11026.0 75.516797 Assessment_centre_11027.0 83.308084 Assessment_centre_11028.0 288.466112 f.22009.0.1 -0.871737 f.22009.0.2 5.518831 f.22009.0.3 5.297246 f.22009.0.4 0.549810 f.22009.0.5 -2.344287 f.22009.0.6 -7.282711 f.22009.0.7 -0.925381 f.22009.0.8 -2.030908 f.22009.0.9 -0.583594 f.22009.0.10 4.292689 dtype: float64	rs4509682	5.14641508370254e-09	True
8	FAST_R_Middle_Temporal_Gyrus_poster_divis	20.734315266020072	1.1710498843412462e-09	2.0	0.3214948862545799	0.3103162299669324	0.3139469549137489	0.3031976201928714	const 21516.263069 Prob_Class_0 -9910.158846 Prob_Class_2 -15000.613282 Age_c -23.785478 Age2 0.015772 age_sex -6.888110 Sex_num -201.084821 date_c 0.029528 date_c2 0.000018 head_volume -3958.325197 Table_position 3.197170 X_brain_position 0.028517 Y_brain_position -3.303031 Z_brain_position 2.789850 rfMRI_head_motion 33.845913 tfMRI_head_motion -335.819089 Assessment_centre_11026.0 58.850524 Assessment_centre_11027.0 49.979600 Assessment_centre_11028.0 -316.061008 f.22009.0.1 -4.783761 f.22009.0.2 -14.841628 f.22009.0.3 -1.378423 f.22009.0.4 6.434981 f.22009.0.5 -3.347456 f.22009.0.6 -10.017863 f.22009.0.7 1.057525 f.22009.0.8 0.682099 f.22009.0.9 -2.604743 f.22009.0.10 8.070349 dtype: float64	const 1.087837e+04 Age_c -2.844893e+01 Age2 1.147804e-01 age_sex -4.576969e+00 Sex_num -1.914908e+02 date_c 1.107132e-02 date_c2 4.841068e-07 head_volume -3.939558e+03 Table_position 2.608113e-01 X_brain_position -5.452936e-01 Y_brain_position 1.227835e+00 Z_brain_position 3.814520e-01 rfMRI_head_motion -3.297029e+01 tfMRI_head_motion -3.531184e+02 Assessment_centre_11026.0 3.922173e+01 Assessment_centre_11027.0 1.404818e+01 Assessment_centre_11028.0 -4.016240e+02 f.22009.0.1 -3.043689e+00 f.22009.0.2 -1.319949e+01 f.22009.0.3 -1.555980e+00 f.22009.0.4 6.414745e+00 f.22009.0.5 -3.508620e+00 f.22009.0.6 -1.053357e+01 f.22009.0.7 4.686678e-01 f.22009.0.8 -2.211284e-01 f.22009.0.9 -3.056127e+00 f.22009.0.10 8.330243e+00 dtype: float64	rs4509682	3.7923748105703025e-09	True
8	FAST_L_Middle_Temporal_Gyrus_temporooccipital	13.02790945282929	2.350366686159184e-06	2.0	0.1592721914792481	0.1505690323502183	0.1499196373916116	0.1418015829024635	const 16695.346463 Prob_Class_0 -5834.664989 Prob_Class_2 -11088.787325 Age_c -12.490051 Age2 -0.081493 age_sex 5.834183 Sex_num -110.903778 date_c 0.035426 date_c2 -0.000003 head_volume -2541.927137 Table_position 3.941822 X_brain_position -11.354876 Y_brain_position -9.315747 Z_brain_position 4.077156 rfMRI_head_motion 318.453736 tfMRI_head_motion -317.489314 Assessment_centre_11026.0 75.873397 Assessment_centre_11027.0 159.789535 Assessment_centre_11028.0 300.289727 f.22009.0.1 -3.811506 f.22009.0.2 1.700124 f.22009.0.3 0.445997 f.22009.0.4 -5.065625 f.22009.0.5 2.212648 f.22009.0.6 -3.778622 f.22009.0.7 -8.642650 f.22009.0.8 -9.863857 f.22009.0.9 6.315447 f.22009.0.10 -4.278265 dtype: float64	const 8894.397593 Age_c -15.567437 Age2 -0.002713 age_sex 7.462622 Sex_num -104.445804 date_c 0.020200 date_c2 -0.000017 head_volume -2564.221497 Table_position 1.582989 X_brain_position -11.800535 Y_brain_position -5.634682 Z_brain_position 2.169391 rfMRI_head_motion 271.233563 tfMRI_head_motion -329.515241 Assessment_centre_11026.0 61.848050 Assessment_centre_11027.0 132.548391 Assessment_centre_11028.0 246.814807 f.22009.0.1 -2.521981 f.22009.0.2 2.812365 f.22009.0.3 0.306293 f.22009.0.4 -4.865452 f.22009.0.5 2.130514 f.22009.0.6 -4.426363 f.22009.0.7 -9.207139 f.22009.0.8 -10.643640 f.22009.0.9 5.871944 f.22009.0.10 -4.337024 dtype: float64	rs4509682	5.142897085124831e-06	True
8	FAST_R_Middle_Temporal_Gyrus_temporooccipital	10.612101816851732	2.573626874527952e-05	2.0	0.224635516095619	0.2180973779562753	0.2160100867951333	0.2100269261209689	const 17145.943327 Prob_Class_0 -5311.295605 Prob_Class_2 -11334.664791 Age_c -12.502022 Age2 0.132506 age_sex 0.866135 Sex_num 107.910120 date_c -0.014991 date_c2 -0.000031 head_volume -3139.198284 Table_position 2.456313 X_brain_position 5.798913 Y_brain_position -7.215989 Z_brain_position 1.610558 rfMRI_head_motion -232.508151 tfMRI_head_motion -157.375758 Assessment_centre_11026.0 50.207091 Assessment_centre_11027.0 17.640973 Assessment_centre_11028.0 227.200888 f.22009.0.1 25.737021 f.22009.0.2 30.425522 f.22009.0.3 -3.593125 f.22009.0.4 8.470935 f.22009.0.5 -2.025928 f.22009.0.6 9.504481 f.22009.0.7 7.562796 f.22009.0.8 13.437568 f.22009.0.9 -1.022024 f.22009.0.10 -7.919902 dtype: float64	const 9199.517683 Age_c -15.485703 Age2 0.215479 age_sex 2.495659 Sex_num 114.233692 date_c -0.031247 date_c2 -0.000047 head_volume -3177.819114 Table_position -0.037212 X_brain_position 5.333967 Y_brain_position -3.308079 Z_brain_position -0.395288 rfMRI_head_motion -279.824638 tfMRI_head_motion -169.334736 Assessment_centre_11026.0 36.082925 Assessment_centre_11027.0 -10.501802 Assessment_centre_11028.0 176.819291 f.22009.0.1 27.056551 f.22009.0.2 31.517922 f.22009.0.3 -3.739626 f.22009.0.4 8.769720 f.22009.0.5 -2.093686 f.22009.0.6 8.725711 f.22009.0.7 6.929236 f.22009.0.8 12.591424 f.22009.0.9 -1.523438 f.22009.0.10 -8.089787 dtype: float64	rs4509682	4.9459508861057975e-05	True
8	FAST_L_Infer_Tempor_Gyrus_anter_divis	14.110982959133064	8.049711556592835e-07	2.0	0.175989622527373	0.166750372313098	0.1668230390672088	0.158149939474726	const 5001.599248 Prob_Class_0 -4571.068053 Prob_Class_2 -2611.001380 Age_c -3.080227 Age2 0.090147 age_sex -2.254275 Sex_num 83.587776 date_c -0.019651 date_c2 -0.000009 head_volume -759.679286 Table_position 0.996504 X_brain_position 2.054128 Y_brain_position 2.508999 Z_brain_position 2.139554 rfMRI_head_motion -112.796002 tfMRI_head_motion 35.814639 Assessment_centre_11026.0 23.467647 Assessment_centre_11027.0 -0.294943 Assessment_centre_11028.0 -358.130409 f.22009.0.1 -1.047824 f.22009.0.2 -0.923758 f.22009.0.3 -4.242646 f.22009.0.4 3.592911 f.22009.0.5 -1.677795 f.22009.0.6 1.763873 f.22009.0.7 -1.266593 f.22009.0.8 3.238724 f.22009.0.9 -3.042097 f.22009.0.10 -2.672784 dtype: float64	const 3030.075700 Age_c -4.598046 Age2 0.096710 age_sex -1.699290 Sex_num 86.468103 date_c -0.019844 date_c2 -0.000009 head_volume -687.381166 Table_position 0.844635 X_brain_position 1.995258 Y_brain_position 2.664441 Z_brain_position 1.963559 rfMRI_head_motion -128.571368 tfMRI_head_motion 31.348930 Assessment_centre_11026.0 19.125949 Assessment_centre_11027.0 -5.251557 Assessment_centre_11028.0 -391.681074 f.22009.0.1 -0.751103 f.22009.0.2 -0.443886 f.22009.0.3 -4.257425 f.22009.0.4 3.178773 f.22009.0.5 -1.776471 f.22009.0.6 2.182799 f.22009.0.7 -1.122503 f.22009.0.8 3.295465 f.22009.0.9 -2.911036 f.22009.0.10 -2.148702 dtype: float64	rs4509682	1.8713394767941654e-06	True
8	FAST_R_Infer_Tempor_Gyrus_anter_divis	7.04427787218257	0.0008896909070267	2.0	0.1730030557048554	0.1683740558835913	0.1638032486169476	0.1597903819863994	const 3529.362876 Prob_Class_0 -2993.760422 Prob_Class_2 -1955.401503 Age_c -3.204004 Age2 0.044075 age_sex 0.205167 Sex_num 67.020781 date_c -0.006904 date_c2 -0.000009 head_volume -719.534898 Table_position 0.006088 X_brain_position 2.544584 Y_brain_position 1.034965 Z_brain_position 0.680576 rfMRI_head_motion -316.860139 tfMRI_head_motion -37.231185 Assessment_centre_11026.0 15.870527 Assessment_centre_11027.0 -9.504535 Assessment_centre_11028.0 15.969092 f.22009.0.1 -6.313146 f.22009.0.2 -1.672675 f.22009.0.3 1.817718 f.22009.0.4 0.517683 f.22009.0.5 -0.885778 f.22009.0.6 2.961599 f.22009.0.7 -1.532466 f.22009.0.8 -0.747154 f.22009.0.9 -0.969268 f.22009.0.10 2.025565 dtype: float64	const 2070.967301 Age_c -4.234142 Age2 0.050601 age_sex 0.597753 Sex_num 68.995203 date_c -0.007504 date_c2 -0.000010 head_volume -675.808869 Table_position -0.161866 X_brain_position 2.494307 Y_brain_position 1.246942 Z_brain_position 0.512065 rfMRI_head_motion -328.048804 tfMRI_head_motion -40.356056 Assessment_centre_11026.0 12.758616 Assessment_centre_11027.0 -13.412427 Assessment_centre_11028.0 -6.341374 f.22009.0.1 -6.090000 f.22009.0.2 -1.342581 f.22009.0.3 1.804217 f.22009.0.4 0.269504 f.22009.0.5 -0.949019 f.22009.0.6 3.198562 f.22009.0.7 -1.461772 f.22009.0.8 -0.736951 f.22009.0.9 -0.902753 f.22009.0.10 2.345784 dtype: float64	rs4509682	0.0013845577297394794	True
8	FAST_L_Infer_Tempor_Gyrus_poste_divis	30.07954399262253	1.2310930088880008e-13	2.0	0.2550979121396575	0.2372939271400614	0.2468113573283387	0.2294216135654849	const 16201.805423 Prob_Class_0 -17074.487025 Prob_Class_2 -12748.685230 Age_c -8.456535 Age2 0.181012 age_sex 4.293706 Sex_num 90.302190 date_c -0.073847 date_c2 -0.000029 head_volume -3007.332715 Table_position 0.985605 X_brain_position 4.689440 Y_brain_position 3.244520 Z_brain_position 2.986163 rfMRI_head_motion 153.628181 tfMRI_head_motion -123.552399 Assessment_centre_11026.0 118.406355 Assessment_centre_11027.0 71.299356 Assessment_centre_11028.0 146.112165 f.22009.0.1 -5.760369 f.22009.0.2 0.736039 f.22009.0.3 -4.268164 f.22009.0.4 9.419797 f.22009.0.5 -4.435995 f.22009.0.6 4.866860 f.22009.0.7 -1.210796 f.22009.0.8 5.104071 f.22009.0.9 3.111947 f.22009.0.10 5.843483 dtype: float64	const 6796.420910 Age_c -14.566414 Age2 0.232718 age_sex 6.722122 Sex_num 102.135495 date_c -0.080355 date_c2 -0.000035 head_volume -2781.529800 Table_position -0.417886 X_brain_position 4.326434 Y_brain_position 5.170300 Z_brain_position 1.678667 rfMRI_head_motion 84.240843 tfMRI_head_motion -142.676612 Assessment_centre_11026.0 98.911961 Assessment_centre_11027.0 44.706690 Assessment_centre_11028.0 16.675684 f.22009.0.1 -4.300232 f.22009.0.2 2.721538 f.22009.0.3 -4.370040 f.22009.0.4 8.154342 f.22009.0.5 -4.787659 f.22009.0.6 5.974967 f.22009.0.7 -0.961640 f.22009.0.8 4.986860 f.22009.0.9 3.365589 f.22009.0.10 7.520033 dtype: float64	rs4509682	5.946958864731432e-13	True
8	FAST_R_Infer_Tempor_Gyrus_poste_divis	21.93885306229412	3.5823863108710955e-10	2.0	0.2922407982506856	0.2799027568278291	0.2843674340675387	0.2724702326823442	const 16643.485999 Prob_Class_0 -13120.433796 Prob_Class_2 -8119.075474 Age_c -13.764486 Age2 0.236728 age_sex 3.959062 Sex_num -6.235078 date_c -0.012576 date_c2 -0.000017 head_volume -3391.732773 Table_position 2.686393 X_brain_position 5.493577 Y_brain_position -0.316314 Z_brain_position 3.246446 rfMRI_head_motion -404.838324 tfMRI_head_motion 262.432867 Assessment_centre_11026.0 9.329742 Assessment_centre_11027.0 -2.872301 Assessment_centre_11028.0 -54.552926 f.22009.0.1 -3.201172 f.22009.0.2 -22.140926 f.22009.0.3 -2.482486 f.22009.0.4 14.686042 f.22009.0.5 -3.385029 f.22009.0.6 0.339586 f.22009.0.7 3.069316 f.22009.0.8 -6.519198 f.22009.0.9 -1.552811 f.22009.0.10 -1.565089 dtype: float64	const 10558.976786 Age_c -18.212926 Age2 0.261235 age_sex 5.626147 Sex_num 2.256399 date_c -0.014337 date_c2 -0.000018 head_volume -3193.441961 Table_position 2.076116 X_brain_position 5.294761 Y_brain_position 0.410343 Z_brain_position 2.605725 rfMRI_head_motion -452.300011 tfMRI_head_motion 249.105378 Assessment_centre_11026.0 -3.815578 Assessment_centre_11027.0 -18.783800 Assessment_centre_11028.0 -151.711833 f.22009.0.1 -2.276134 f.22009.0.2 -20.723290 f.22009.0.3 -2.534636 f.22009.0.4 13.556029 f.22009.0.5 -3.664732 f.22009.0.6 1.446802 f.22009.0.7 3.422624 f.22009.0.8 -6.424968 f.22009.0.9 -1.225817 f.22009.0.10 -0.119414 dtype: float64	rs4509682	1.2299609664679546e-09	True
8	FAST_L_Infer_Tempor_Gyrus_temporooccip	25.430052985313324	1.1640455548622627e-11	2.0	0.2055160920206417	0.1894622438872337	0.1966779714710104	0.1810962329071099	const 13341.618741 Prob_Class_0 -12211.046633 Prob_Class_2 -11213.412849 Age_c -2.183425 Age2 0.208059 age_sex 8.343452 Sex_num 89.536937 date_c 0.014936 date_c2 -0.000025 head_volume -1902.041830 Table_position 1.474961 X_brain_position 3.317280 Y_brain_position -2.273943 Z_brain_position 4.229425 rfMRI_head_motion 561.861883 tfMRI_head_motion -320.730456 Assessment_centre_11026.0 109.004477 Assessment_centre_11027.0 92.405363 Assessment_centre_11028.0 230.415398 f.22009.0.1 -1.136772 f.22009.0.2 -0.393619 f.22009.0.3 9.021549 f.22009.0.4 5.291348 f.22009.0.5 -5.269082 f.22009.0.6 -6.018882 f.22009.0.7 0.161834 f.22009.0.8 1.047677 f.22009.0.9 -2.320042 f.22009.0.10 5.301569 dtype: float64	const 5187.144778 Age_c -6.861063 Age2 0.264064 age_sex 10.328801 Sex_num 98.751348 date_c 0.006234 date_c2 -0.000033 head_volume -1771.519974 Table_position -0.113839 X_brain_position 2.957541 Y_brain_position 0.044472 Z_brain_position 2.839498 rfMRI_head_motion 504.919312 tfMRI_head_motion -336.116890 Assessment_centre_11026.0 92.770194 Assessment_centre_11027.0 67.735275 Assessment_centre_11028.0 134.969147 f.22009.0.1 0.153598 f.22009.0.2 1.161382 f.22009.0.3 8.916035 f.22009.0.4 4.583294 f.22009.0.5 -5.508737 f.22009.0.6 -5.545960 f.22009.0.7 0.137767 f.22009.0.8 0.733546 f.22009.0.9 -2.303710 f.22009.0.10 6.303914 dtype: float64	rs4509682	4.686886600338886e-11	True
8	FAST_R_Infer_Tempor_Gyrus_temporooccip	17.71617757125655	2.2888336587462573e-08	2.0	0.2742388260640394	0.2640221285417723	0.2661652015625667	0.256425691599369	const 16200.925646 Prob_Class_0 -10718.508607 Prob_Class_2 -12461.453753 Age_c -7.969737 Age2 -0.376333 age_sex 1.567580 Sex_num 181.447075 date_c 0.033798 date_c2 -0.000006 head_volume -2592.317826 Table_position 1.744131 X_brain_position -8.361957 Y_brain_position -10.975510 Z_brain_position 2.030167 rfMRI_head_motion 688.877539 tfMRI_head_motion -746.752799 Assessment_centre_11026.0 53.612232 Assessment_centre_11027.0 58.794169 Assessment_centre_11028.0 646.299395 f.22009.0.1 5.425997 f.22009.0.2 0.448987 f.22009.0.3 14.268126 f.22009.0.4 18.277749 f.22009.0.5 -6.010473 f.22009.0.6 -3.093717 f.22009.0.7 2.280898 f.22009.0.8 -1.950012 f.22009.0.9 3.595418 f.22009.0.10 -4.921340 dtype: float64	const 7258.995501 Age_c -12.460526 Age2 -0.303404 age_sex 3.620892 Sex_num 190.474307 date_c 0.021103 date_c2 -0.000018 head_volume -2516.434107 Table_position -0.381428 X_brain_position -8.802822 Y_brain_position -7.764634 Z_brain_position 0.241863 rfMRI_head_motion 629.750701 tfMRI_head_motion -762.394313 Assessment_centre_11026.0 36.497999 Assessment_centre_11027.0 30.078221 Assessment_centre_11028.0 558.923764 f.22009.0.1 6.866150 f.22009.0.2 1.982640 f.22009.0.3 14.134710 f.22009.0.4 17.902298 f.22009.0.5 -6.206040 f.22009.0.6 -3.077835 f.22009.0.7 2.007090 f.22009.0.8 -2.513475 f.22009.0.9 3.403533 f.22009.0.10 -4.287206 dtype: float64	rs4509682	6.400148679188171e-08	True
8	FAST_L_Postcentral_Gyrus	37.63147637578119	7.878405400601945e-17	2.0	0.3202218272989463	0.29989520334442	0.3126597339991332	0.2926690323586935	const 40221.915032 Prob_Class_0 -34403.148096 Prob_Class_2 -30092.631909 Age_c -42.852173 Age2 0.253292 age_sex -7.482526 Sex_num -339.484063 date_c -0.028676 date_c2 -0.000007 head_volume -6213.591943 Table_position 3.146803 X_brain_position 2.691361 Y_brain_position -8.848563 Z_brain_position 8.496766 rfMRI_head_motion -256.618892 tfMRI_head_motion -1233.162373 Assessment_centre_11026.0 -85.386503 Assessment_centre_11027.0 -57.778142 Assessment_centre_11028.0 -230.164198 f.22009.0.1 -23.247358 f.22009.0.2 -19.964951 f.22009.0.3 12.676555 f.22009.0.4 -2.003268 f.22009.0.5 -1.378296 f.22009.0.6 18.497159 f.22009.0.7 14.217708 f.22009.0.8 -5.778314 f.22009.0.9 -3.001813 f.22009.0.10 -1.940051 dtype: float64	const 18269.535707 Age_c -55.810410 Age2 0.397464 age_sex -2.066957 Sex_num -314.061427 date_c -0.050296 date_c2 -0.000027 head_volume -5823.706085 Table_position -0.910799 X_brain_position 1.749487 Y_brain_position -2.990159 Z_brain_position 4.906284 rfMRI_head_motion -411.810397 tfMRI_head_motion -1275.288562 Assessment_centre_11026.0 -129.484162 Assessment_centre_11027.0 -123.238864 Assessment_centre_11028.0 -497.013107 f.22009.0.1 -19.788018 f.22009.0.2 -15.680554 f.22009.0.3 12.402649 f.22009.0.4 -4.139055 f.22009.0.5 -2.061969 f.22009.0.6 20.058215 f.22009.0.7 14.294626 f.22009.0.8 -6.498544 f.22009.0.9 -2.837688 f.22009.0.10 1.024658 dtype: float64	rs4509682	5.056980374554673e-16	True
8	FAST_R_Postcentral_Gyrus	56.07046962418352	1.4989052384152168e-24	2.0	0.3024797661700658	0.2714028594690608	0.2947203038946434	0.263882603155522	const 47850.469934 Prob_Class_0 -40869.727830 Prob_Class_2 -35942.054416 Age_c -42.866235 Age2 -0.042081 age_sex -3.665774 Sex_num -394.197696 date_c 0.017931 date_c2 -0.000021 head_volume -5632.069199 Table_position 8.904050 X_brain_position -1.089303 Y_brain_position 4.644255 Z_brain_position 16.920830 rfMRI_head_motion -327.475877 tfMRI_head_motion -956.694009 Assessment_centre_11026.0 34.147013 Assessment_centre_11027.0 69.592032 Assessment_centre_11028.0 474.837731 f.22009.0.1 21.900767 f.22009.0.2 -3.287795 f.22009.0.3 11.095411 f.22009.0.4 -1.841781 f.22009.0.5 1.762935 f.22009.0.6 16.520086 f.22009.0.7 7.031605 f.22009.0.8 2.243202 f.22009.0.9 3.317914 f.22009.0.10 8.180842 dtype: float64	const 21640.273186 Age_c -58.288542 Age2 0.130942 age_sex 2.790634 Sex_num -363.927262 date_c -0.008126 date_c2 -0.000045 head_volume -5171.750691 Table_position 4.029870 X_brain_position -2.217438 Y_brain_position 11.690524 Z_brain_position 12.613567 rfMRI_head_motion -512.512109 tfMRI_head_motion -1006.895903 Assessment_centre_11026.0 -18.450628 Assessment_centre_11027.0 -8.693614 Assessment_centre_11028.0 157.565528 f.22009.0.1 26.033013 f.22009.0.2 1.814357 f.22009.0.3 10.767012 f.22009.0.4 -4.360879 f.22009.0.5 0.951846 f.22009.0.6 18.345131 f.22009.0.7 7.104351 f.22009.0.8 1.366380 f.22009.0.9 3.497684 f.22009.0.10 11.684697 dtype: float64	rs4509682	1.650724963179153e-23	True
8	FAST_L_Superior_Parietal_Lobule	18.681319162431965	8.839616299153808e-09	2.0	0.1578887315378709	0.1453883347349933	0.148520787351562	0.1365674124257873	const 21877.512371 Prob_Class_0 -16095.151806 Prob_Class_2 -15182.157589 Age_c -14.461857 Age2 -0.192767 age_sex -2.507702 Sex_num -142.031343 date_c -0.012347 date_c2 0.000001 head_volume -2907.793521 Table_position 3.992512 X_brain_position -1.901750 Y_brain_position -2.161231 Z_brain_position 2.933604 rfMRI_head_motion -547.136591 tfMRI_head_motion -477.785377 Assessment_centre_11026.0 -7.111169 Assessment_centre_11027.0 50.067786 Assessment_centre_11028.0 -253.400953 f.22009.0.1 7.601163 f.22009.0.2 -16.269126 f.22009.0.3 -4.114249 f.22009.0.4 -3.610169 f.22009.0.5 0.948998 f.22009.0.6 5.484290 f.22009.0.7 1.811065 f.22009.0.8 9.704352 f.22009.0.9 5.259885 f.22009.0.10 8.848912 dtype: float64	const 10855.378851 Age_c -20.686446 Age2 -0.115300 age_sex 0.156831 Sex_num -129.741849 date_c -0.024593 date_c2 -0.000010 head_volume -2741.693304 Table_position 1.786141 X_brain_position -2.395117 Y_brain_position 1.075122 Z_brain_position 1.014337 rfMRI_head_motion -623.595197 tfMRI_head_motion -498.393789 Assessment_centre_11026.0 -28.948942 Assessment_centre_11027.0 16.466684 Assessment_centre_11028.0 -379.758808 f.22009.0.1 9.349178 f.22009.0.2 -14.193609 f.22009.0.3 -4.259588 f.22009.0.4 -4.505671 f.22009.0.5 0.635384 f.22009.0.6 6.046355 f.22009.0.7 1.740556 f.22009.0.8 9.246136 f.22009.0.9 5.249757 f.22009.0.10 10.132370 dtype: float64	rs4509682	2.5945361486554354e-08	True
8	FAST_R_Superior_Parietal_Lobule	7.589891916361057	0.0005171919017657	2.0	0.1349736056591824	0.1297567150450812	0.1253507454917042	0.1207744500951695	const 12395.043767 Prob_Class_0 -10342.351257 Prob_Class_2 -8402.469383 Age_c -14.056002 Age2 -0.208986 age_sex -3.160121 Sex_num -134.510662 date_c 0.038091 date_c2 -0.000016 head_volume -2688.758410 Table_position -0.531357 X_brain_position 6.865603 Y_brain_position -1.331774 Z_brain_position -0.209545 rfMRI_head_motion -93.468656 tfMRI_head_motion -542.342086 Assessment_centre_11026.0 3.650487 Assessment_centre_11027.0 44.233070 Assessment_centre_11028.0 -231.347516 f.22009.0.1 -20.176980 f.22009.0.2 -11.099306 f.22009.0.3 0.411143 f.22009.0.4 11.945186 f.22009.0.5 -5.576671 f.22009.0.6 13.095596 f.22009.0.7 12.103909 f.22009.0.8 18.726290 f.22009.0.9 -1.906928 f.22009.0.10 6.322140 dtype: float64	const 6234.479406 Age_c -17.856874 Age2 -0.171491 age_sex -1.608478 Sex_num -127.099017 date_c 0.032835 date_c2 -0.000021 head_volume -2562.035705 Table_position -1.571386 X_brain_position 6.613222 Y_brain_position 0.140199 Z_brain_position -1.149160 rfMRI_head_motion -137.873673 tfMRI_head_motion -554.480877 Assessment_centre_11026.0 -8.901799 Assessment_centre_11027.0 26.290809 Assessment_centre_11028.0 -310.683899 f.22009.0.1 -19.212655 f.22009.0.2 -9.852816 f.22009.0.3 0.338836 f.22009.0.4 11.242604 f.22009.0.5 -5.785837 f.22009.0.6 13.663074 f.22009.0.7 12.189179 f.22009.0.8 18.580539 f.22009.0.9 -1.806870 f.22009.0.10 7.273826 dtype: float64	rs4509682	0.0008330607813675705	True
8	FAST_L_Supramarginal_Gyrus_anter_divis	25.827869078632613	7.882224750969924e-12	2.0	0.1909077710694222	0.174302981112046	0.1819071423804846	0.1657805029496455	const 17439.537614 Prob_Class_0 -12370.174962 Prob_Class_2 -13477.972603 Age_c -6.590855 Age2 0.004864 age_sex -0.083412 Sex_num -88.479226 date_c 0.003118 date_c2 0.000011 head_volume -2355.925074 Table_position 3.662327 X_brain_position -6.663059 Y_brain_position -2.548121 Z_brain_position 3.448455 rfMRI_head_motion 202.079120 tfMRI_head_motion -255.249290 Assessment_centre_11026.0 87.519071 Assessment_centre_11027.0 17.754665 Assessment_centre_11028.0 144.535618 f.22009.0.1 1.338070 f.22009.0.2 -2.347484 f.22009.0.3 11.024293 f.22009.0.4 6.379983 f.22009.0.5 -1.187028 f.22009.0.6 5.474296 f.22009.0.7 -1.030807 f.22009.0.8 4.818049 f.22009.0.9 -3.728075 f.22009.0.10 9.077732 dtype: float64	const 7735.441059 Age_c -11.640821 Age2 0.080827 age_sex 2.179102 Sex_num -78.385035 date_c -0.009789 date_c2 -0.000001 head_volume -2254.997500 Table_position 1.461493 X_brain_position -7.128686 Y_brain_position 0.751738 Z_brain_position 1.580698 rfMRI_head_motion 136.996950 tfMRI_head_motion -272.564008 Assessment_centre_11026.0 68.756111 Assessment_centre_11027.0 -12.949333 Assessment_centre_11028.0 44.936757 f.22009.0.1 2.894020 f.22009.0.2 -0.635730 f.22009.0.3 10.884398 f.22009.0.4 5.861759 f.22009.0.5 -1.417838 f.22009.0.6 5.630407 f.22009.0.7 -1.259603 f.22009.0.8 4.267058 f.22009.0.9 -3.878359 f.22009.0.10 9.894376 dtype: float64	rs4509682	3.2249934116234534e-11	True
8	FAST_R_Supramarginal_Gyrus_anter_divis	11.668598624760358	9.031102964622736e-06	2.0	0.1551339275062613	0.1473004725268357	0.1457353379036293	0.1384992864552588	const 12448.087574 Prob_Class_0 -8628.725638 Prob_Class_2 -7574.050219 Age_c -10.387271 Age2 -0.016535 age_sex 5.266754 Sex_num -150.266338 date_c -0.007025 date_c2 0.000013 head_volume -2145.745479 Table_position 1.900801 X_brain_position -4.773413 Y_brain_position 1.059188 Z_brain_position 2.023340 rfMRI_head_motion 296.176182 tfMRI_head_motion -439.799998 Assessment_centre_11026.0 53.940009 Assessment_centre_11027.0 34.642611 Assessment_centre_11028.0 -49.736664 f.22009.0.1 20.351997 f.22009.0.2 -5.622823 f.22009.0.3 5.579574 f.22009.0.4 1.940382 f.22009.0.5 -0.254613 f.22009.0.6 1.007220 f.22009.0.7 0.310139 f.22009.0.8 7.591575 f.22009.0.9 4.691424 f.22009.0.10 -1.012819 dtype: float64	const 6924.141232 Age_c -13.641242 Age2 0.019865 age_sex 6.628182 Sex_num -143.880547 date_c -0.012498 date_c2 0.000008 head_volume -2048.348192 Table_position 0.875721 X_brain_position -5.010910 Y_brain_position 2.540425 Z_brain_position 1.117063 rfMRI_head_motion 257.159897 tfMRI_head_motion -450.387331 Assessment_centre_11026.0 42.850848 Assessment_centre_11027.0 18.152935 Assessment_centre_11028.0 -116.701922 f.22009.0.1 21.222748 f.22009.0.2 -4.546540 f.22009.0.3 5.510463 f.22009.0.4 1.407186 f.22009.0.5 -0.425937 f.22009.0.6 1.394718 f.22009.0.7 0.326879 f.22009.0.8 7.408026 f.22009.0.9 4.730505 f.22009.0.10 -0.271717 dtype: float64	rs4509682	1.83911533882218e-05	True
8	FAST_L_Supramarginal_Gyrus_poster_divis	22.077083298763032	3.1273145308428727e-10	2.0	0.1929944847593427	0.1788376885872894	0.1840170694130025	0.1703620156628232	const 21231.682139 Prob_Class_0 -15700.079381 Prob_Class_2 -15771.142711 Age_c -11.748662 Age2 0.004594 age_sex 2.006189 Sex_num 53.032159 date_c 0.037605 date_c2 0.000006 head_volume -2763.978091 Table_position 4.045090 X_brain_position -1.204027 Y_brain_position -3.951880 Z_brain_position 4.121229 rfMRI_head_motion 517.359697 tfMRI_head_motion -453.540734 Assessment_centre_11026.0 62.981192 Assessment_centre_11027.0 11.580059 Assessment_centre_11028.0 243.344416 f.22009.0.1 -4.303597 f.22009.0.2 -14.946242 f.22009.0.3 2.458381 f.22009.0.4 -3.658065 f.22009.0.5 -0.107008 f.22009.0.6 -6.598886 f.22009.0.7 -2.923307 f.22009.0.8 19.004973 f.22009.0.9 2.698454 f.22009.0.10 8.583419 dtype: float64	const 9824.896625 Age_c -17.961807 Age2 0.088889 age_sex 4.719391 Sex_num 65.364856 date_c 0.023802 date_c2 -0.000007 head_volume -2616.161202 Table_position 1.624446 X_brain_position -1.731224 Y_brain_position -0.363161 Z_brain_position 2.040387 rfMRI_head_motion 439.419783 tfMRI_head_motion -474.427602 Assessment_centre_11026.0 40.627610 Assessment_centre_11027.0 -23.789381 Assessment_centre_11028.0 118.767718 f.22009.0.1 -2.485564 f.22009.0.2 -12.859713 f.22009.0.3 2.301627 f.22009.0.4 -4.441226 f.22009.0.5 -0.407490 f.22009.0.6 -6.197228 f.22009.0.7 -3.084878 f.22009.0.8 18.452341 f.22009.0.9 2.612844 f.22009.0.10 9.745145 dtype: float64	rs4509682	1.0799359530968193e-09	True
8	FAST_R_Supramarginal_Gyrus_poster_divis	21.968282493053312	3.4802505449351073e-10	2.0	0.1799713288200238	0.1656569692642949	0.1708490392717365	0.1570452508049348	const 22760.527489 Prob_Class_0 -17845.882883 Prob_Class_2 -20131.190734 Age_c -26.819934 Age2 -0.186790 age_sex 7.029803 Sex_num -45.070381 date_c 0.060580 date_c2 0.000021 head_volume -3119.500924 Table_position 2.483652 X_brain_position 1.760574 Y_brain_position -0.385750 Z_brain_position 2.215094 rfMRI_head_motion -265.955846 tfMRI_head_motion -636.033643 Assessment_centre_11026.0 -29.119436 Assessment_centre_11027.0 83.524639 Assessment_centre_11028.0 -257.422671 f.22009.0.1 -3.475709 f.22009.0.2 -17.822171 f.22009.0.3 26.991605 f.22009.0.4 -5.480197 f.22009.0.5 0.993203 f.22009.0.6 -2.922783 f.22009.0.7 2.331342 f.22009.0.8 7.840945 f.22009.0.9 4.538680 f.22009.0.10 6.515252 dtype: float64	const 8292.702899 Age_c -34.206284 Age2 -0.070964 age_sex 10.375338 Sex_num -30.261537 date_c 0.040633 date_c2 0.000003 head_volume -2984.048321 Table_position -0.883196 X_brain_position 1.056009 Y_brain_position 4.683348 Z_brain_position -0.628547 rfMRI_head_motion -362.246386 tfMRI_head_motion -661.573216 Assessment_centre_11026.0 -56.939483 Assessment_centre_11027.0 37.376498 Assessment_centre_11028.0 -402.052875 f.22009.0.1 -1.150321 f.22009.0.2 -15.308429 f.22009.0.3 26.779079 f.22009.0.4 -6.163247 f.22009.0.5 0.664107 f.22009.0.6 -2.802329 f.22009.0.7 1.934963 f.22009.0.8 6.970554 f.22009.0.9 4.267760 f.22009.0.10 7.628915 dtype: float64	rs4509682	1.1967732085326385e-09	True
8	FAST_L_Angular_Gyrus	29.294513431199302	2.6507470169326773e-13	2.0	0.1720223362440094	0.1527492311255088	0.1628116192852619	0.1440042847218817	const 22196.107395 Prob_Class_0 -15645.787479 Prob_Class_2 -17567.617202 Age_c -5.853796 Age2 0.341369 age_sex 5.008073 Sex_num -31.829469 date_c 0.032169 date_c2 0.000005 head_volume -2561.113229 Table_position 5.149950 X_brain_position -0.409950 Y_brain_position -1.483873 Z_brain_position 4.806954 rfMRI_head_motion -363.245875 tfMRI_head_motion -22.279917 Assessment_centre_11026.0 25.119564 Assessment_centre_11027.0 -4.875691 Assessment_centre_11028.0 458.987049 f.22009.0.1 -2.216008 f.22009.0.2 -13.617524 f.22009.0.3 7.559297 f.22009.0.4 -5.797844 f.22009.0.5 2.452372 f.22009.0.6 -2.077524 f.22009.0.7 -9.226766 f.22009.0.8 4.936577 f.22009.0.9 3.254022 f.22009.0.10 1.549650 dtype: float64	const 9567.611799 Age_c -12.317520 Age2 0.442174 age_sex 7.931464 Sex_num -18.875617 date_c 0.014839 date_c2 -0.000012 head_volume -2441.152136 Table_position 2.220994 X_brain_position -1.023749 Y_brain_position 2.923589 Z_brain_position 2.331624 rfMRI_head_motion -447.379991 tfMRI_head_motion -44.604228 Assessment_centre_11026.0 0.818663 Assessment_centre_11027.0 -45.114136 Assessment_centre_11028.0 332.299536 f.22009.0.1 -0.186900 f.22009.0.2 -11.418951 f.22009.0.3 7.374246 f.22009.0.4 -6.404366 f.22009.0.5 2.163386 f.22009.0.6 -1.959458 f.22009.0.7 -9.566390 f.22009.0.8 4.182472 f.22009.0.9 3.022939 f.22009.0.10 2.533687 dtype: float64	rs4509682	1.241177760962053e-12	True
8	FAST_R_Angular_Gyrus	24.645389137556545	2.5124517555859187e-11	2.0	0.1983238120224685	0.1826244702544756	0.1894056820012644	0.1741878828097024	const 27040.599263 Prob_Class_0 -19584.266994 Prob_Class_2 -22319.829086 Age_c -17.423821 Age2 0.277052 age_sex 1.491270 Sex_num 15.611077 date_c 0.031175 date_c2 0.000036 head_volume -3551.398865 Table_position 4.846194 X_brain_position 5.723656 Y_brain_position -7.915846 Z_brain_position 2.756525 rfMRI_head_motion -213.414724 tfMRI_head_motion -259.710203 Assessment_centre_11026.0 -58.230096 Assessment_centre_11027.0 82.061614 Assessment_centre_11028.0 1112.233447 f.22009.0.1 -20.376181 f.22009.0.2 -16.889039 f.22009.0.3 -4.441708 f.22009.0.4 6.221268 f.22009.0.5 -4.939483 f.22009.0.6 -17.235769 f.22009.0.7 -8.890445 f.22009.0.8 1.541855 f.22009.0.9 -4.822799 f.22009.0.10 -21.375984 dtype: float64	const 11008.351565 Age_c -25.563142 Age2 0.406228 age_sex 5.189700 Sex_num 31.944100 date_c 0.008846 date_c2 0.000015 head_volume -3406.114582 Table_position 1.087835 X_brain_position 4.939584 Y_brain_position -2.250746 Z_brain_position -0.413518 rfMRI_head_motion -319.879934 tfMRI_head_motion -287.923272 Assessment_centre_11026.0 -89.009110 Assessment_centre_11027.0 30.804301 Assessment_centre_11028.0 953.202109 f.22009.0.1 -17.797543 f.22009.0.2 -14.115765 f.22009.0.3 -4.678483 f.22009.0.4 5.493071 f.22009.0.5 -5.299350 f.22009.0.6 -17.138287 f.22009.0.7 -9.347401 f.22009.0.8 0.561666 f.22009.0.9 -5.138037 f.22009.0.10 -20.175196 dtype: float64	rs4509682	9.729447176294939e-11	True
8	FAST_L_Lateral_Occipit_Cortex_super_divis	33.4463527104294	4.61422608339432e-15	2.0	0.3443742635989386	0.3269501161013582	0.3370808505599122	0.3200031939174104	const 68163.053159 Prob_Class_0 -36570.051806 Prob_Class_2 -50187.111062 Age_c -71.446377 Age2 -1.158517 age_sex -4.646466 Sex_num -794.571367 date_c -0.004061 date_c2 0.000060 head_volume -11058.773908 Table_position 10.653247 X_brain_position 27.180429 Y_brain_position -14.296669 Z_brain_position 3.535033 rfMRI_head_motion -1753.456799 tfMRI_head_motion -475.243174 Assessment_centre_11026.0 242.124208 Assessment_centre_11027.0 88.943481 Assessment_centre_11028.0 511.536562 f.22009.0.1 10.787106 f.22009.0.2 -13.617881 f.22009.0.3 -27.035336 f.22009.0.4 16.789361 f.22009.0.5 -16.354788 f.22009.0.6 -3.925799 f.22009.0.7 0.404100 f.22009.0.8 28.846958 f.22009.0.9 10.248321 f.22009.0.10 -32.261458 dtype: float64	const 32428.360060 Age_c -87.895727 Age2 -0.840067 age_sex 3.269023 Sex_num -761.021000 date_c -0.062190 date_c2 0.000006 head_volume -10913.182198 Table_position 1.260058 X_brain_position 25.309836 Y_brain_position 0.102591 Z_brain_position -4.230943 rfMRI_head_motion -1981.974198 tfMRI_head_motion -534.865729 Assessment_centre_11026.0 175.343056 Assessment_centre_11027.0 -29.714731 Assessment_centre_11028.0 202.891009 f.22009.0.1 16.601432 f.22009.0.2 -7.891076 f.22009.0.3 -27.610040 f.22009.0.4 16.229121 f.22009.0.5 -16.978702 f.22009.0.6 -5.041023 f.22009.0.7 -1.270241 f.22009.0.8 26.081699 f.22009.0.9 8.989589 f.22009.0.10 -30.817563 dtype: float64	rs4509682	2.5486379265001462e-14	True
8	FAST_R_Lateral_Occipit_Cortex_super_divis	42.95023648165493	4.551814844346203e-19	2.0	0.3405413083105857	0.3180352242756686	0.33320525611857	0.310996286534965	const 62518.618329 Prob_Class_0 -51603.898811 Prob_Class_2 -56384.757279 Age_c -59.091754 Age2 -1.124920 age_sex -17.106489 Sex_num -222.302661 date_c 0.051362 date_c2 0.000060 head_volume -10193.771080 Table_position 3.993362 X_brain_position -31.502870 Y_brain_position -5.071915 Z_brain_position -1.163421 rfMRI_head_motion -252.434131 tfMRI_head_motion -1243.109440 Assessment_centre_11026.0 293.969494 Assessment_centre_11027.0 41.687132 Assessment_centre_11028.0 2333.636379 f.22009.0.1 -21.724152 f.22009.0.2 -12.113675 f.22009.0.3 -68.049764 f.22009.0.4 9.206111 f.22009.0.5 -12.270958 f.22009.0.6 0.757884 f.22009.0.7 3.612694 f.22009.0.8 -7.736152 f.22009.0.9 -5.068967 f.22009.0.10 -28.952377 dtype: float64	const 21927.943918 Age_c -80.181833 Age2 -0.806579 age_sex -7.649174 Sex_num -180.136135 date_c -0.002789 date_c2 0.000010 head_volume -9775.094382 Table_position -5.232254 X_brain_position -33.452920 Y_brain_position 8.765536 Z_brain_position -8.989645 rfMRI_head_motion -524.490487 tfMRI_head_motion -1315.470296 Assessment_centre_11026.0 215.522715 Assessment_centre_11027.0 -86.829021 Assessment_centre_11028.0 1917.926885 f.22009.0.1 -15.214557 f.22009.0.2 -4.962577 f.22009.0.3 -68.635840 f.22009.0.4 7.059259 f.22009.0.5 -13.232911 f.22009.0.6 1.384802 f.22009.0.7 2.642844 f.22009.0.8 -10.052218 f.22009.0.9 -5.708458 f.22009.0.10 -25.560602 dtype: float64	rs4509682	3.448026025278417e-18	True
8	FAST_L_Lateral_Occipit_Cortex_infer_divis	19.15283495346636	5.555065869093133e-09	2.0	0.2322333566173602	0.2205488847830459	0.2236924483874381	0.2125037363131607	const 29434.800490 Prob_Class_0 -18350.263163 Prob_Class_2 -20683.131830 Age_c -24.914517 Age2 -0.196097 age_sex 9.086662 Sex_num -50.320084 date_c -0.028334 date_c2 -0.000031 head_volume -4465.956000 Table_position 4.580751 X_brain_position 4.662823 Y_brain_position -10.826083 Z_brain_position 5.266596 rfMRI_head_motion -59.038138 tfMRI_head_motion -268.102697 Assessment_centre_11026.0 78.969134 Assessment_centre_11027.0 185.415037 Assessment_centre_11028.0 -883.730727 f.22009.0.1 13.479398 f.22009.0.2 9.709413 f.22009.0.3 -5.072672 f.22009.0.4 2.601826 f.22009.0.5 5.074014 f.22009.0.6 -3.597438 f.22009.0.7 0.331466 f.22009.0.8 -7.713666 f.22009.0.9 1.520272 f.22009.0.10 -3.561761 dtype: float64	const 14569.672570 Age_c -32.507126 Age2 -0.077152 age_sex 12.524732 Sex_num -35.098802 date_c -0.048811 date_c2 -0.000051 head_volume -4326.423517 Table_position 1.123498 X_brain_position 3.939158 Y_brain_position -5.621363 Z_brain_position 2.346280 rfMRI_head_motion -157.990684 tfMRI_head_motion -294.350210 Assessment_centre_11026.0 50.381432 Assessment_centre_11027.0 138.008526 Assessment_centre_11028.0 -1032.425249 f.22009.0.1 15.868509 f.22009.0.2 12.293103 f.22009.0.3 -5.290939 f.22009.0.4 1.897870 f.22009.0.5 4.735520 f.22009.0.6 -3.470984 f.22009.0.7 -0.074472 f.22009.0.8 -8.606786 f.22009.0.9 1.243036 f.22009.0.10 -2.415024 dtype: float64	rs4509682	1.6657579811633833e-08	True
8	FAST_R_Lateral_Occipit_Cortex_infer_divis	22.17217078171198	2.848321714033119e-10	2.0	0.3069048141237802	0.2946939084191875	0.2991945776499884	0.2874140519757174	const 31130.041263 Prob_Class_0 -22584.002542 Prob_Class_2 -23404.019100 Age_c -26.661228 Age2 -0.366467 age_sex 5.964414 Sex_num 126.765752 date_c 0.043600 date_c2 -0.000017 head_volume -5443.621151 Table_position 3.210378 X_brain_position -1.498679 Y_brain_position -9.648663 Z_brain_position 2.918199 rfMRI_head_motion 577.815401 tfMRI_head_motion -1332.340999 Assessment_centre_11026.0 61.550290 Assessment_centre_11027.0 26.158451 Assessment_centre_11028.0 229.800724 f.22009.0.1 -6.327563 f.22009.0.2 20.064779 f.22009.0.3 1.716799 f.22009.0.4 18.804020 f.22009.0.5 -0.528809 f.22009.0.6 10.847042 f.22009.0.7 -10.425238 f.22009.0.8 -4.389369 f.22009.0.9 2.695906 f.22009.0.10 3.388140 dtype: float64	const 14232.731344 Age_c -35.704117 Age2 -0.238696 age_sex 9.952405 Sex_num 144.763309 date_c 0.022359 date_c2 -0.000037 head_volume -5241.595680 Table_position -0.471993 X_brain_position -2.291323 Y_brain_position -4.164111 Z_brain_position -0.230784 rfMRI_head_motion 463.195088 tfMRI_head_motion -1362.971439 Assessment_centre_11026.0 28.610345 Assessment_centre_11027.0 -26.654780 Assessment_centre_11028.0 49.616003 f.22009.0.1 -3.628098 f.22009.0.2 23.112423 f.22009.0.3 1.480131 f.22009.0.4 17.744919 f.22009.0.5 -0.956987 f.22009.0.6 11.315378 f.22009.0.7 -10.726916 f.22009.0.8 -5.263180 f.22009.0.9 2.516231 f.22009.0.10 4.991895 dtype: float64	rs4509682	9.882752350523938e-10	True
8	FAST_L_Intracalcarine_Cortex	30.88268988937777	5.620012698791594e-14	2.0	0.2062168082120652	0.1867379364191471	0.1973864826776743	0.1783438063464587	const 14319.628227 Prob_Class_0 -10161.999760 Prob_Class_2 -13885.344091 Age_c -5.939878 Age2 -0.101831 age_sex -2.069264 Sex_num -13.151222 date_c 0.001766 date_c2 -0.000004 head_volume -1936.927059 Table_position 1.282810 X_brain_position -3.705466 Y_brain_position -17.636411 Z_brain_position -0.512870 rfMRI_head_motion -16.698922 tfMRI_head_motion -16.520633 Assessment_centre_11026.0 -9.505472 Assessment_centre_11027.0 83.661126 Assessment_centre_11028.0 209.843658 f.22009.0.1 -3.124559 f.22009.0.2 5.221912 f.22009.0.3 1.663003 f.22009.0.4 13.756804 f.22009.0.5 -1.902825 f.22009.0.6 3.543066 f.22009.0.7 1.524743 f.22009.0.8 -6.248580 f.22009.0.9 0.923120 f.22009.0.10 -4.106042 dtype: float64	const 4430.998409 Age_c -10.501887 Age2 -0.013891 age_sex 0.123093 Sex_num -3.850033 date_c -0.014270 date_c2 -0.000019 head_volume -1895.576151 Table_position -1.310450 X_brain_position -4.222370 Y_brain_position -13.662359 Z_brain_position -2.657726 rfMRI_head_motion -79.987421 tfMRI_head_motion -33.039039 Assessment_centre_11026.0 -27.996252 Assessment_centre_11027.0 50.851889 Assessment_centre_11028.0 124.161075 f.22009.0.1 -1.515997 f.22009.0.2 6.809364 f.22009.0.3 1.504249 f.22009.0.4 13.595438 f.22009.0.5 -2.076539 f.22009.0.6 3.242399 f.22009.0.7 1.065322 f.22009.0.8 -7.010333 f.22009.0.9 0.578114 f.22009.0.10 -3.699136 dtype: float64	rs4509682	2.8028851979781697e-13	True
8	FAST_R_Intracalcarine_Cortex	15.594325216798447	1.858176913444007e-07	2.0	0.2086145406701711	0.19880832515596	0.1998108883613769	0.1905387802786495	const 11625.222925 Prob_Class_0 -6403.316286 Prob_Class_2 -9487.337588 Age_c -10.574175 Age2 -0.362650 age_sex 1.239063 Sex_num -55.098435 date_c 0.008989 date_c2 0.000002 head_volume -1990.355796 Table_position 0.597345 X_brain_position 1.640904 Y_brain_position -18.149255 Z_brain_position -1.196814 rfMRI_head_motion -158.267306 tfMRI_head_motion -22.630887 Assessment_centre_11026.0 -6.164230 Assessment_centre_11027.0 86.826440 Assessment_centre_11028.0 301.247119 f.22009.0.1 -1.840825 f.22009.0.2 4.721514 f.22009.0.3 2.416964 f.22009.0.4 12.993112 f.22009.0.5 -1.929950 f.22009.0.6 1.435611 f.22009.0.7 3.701048 f.22009.0.8 0.362607 f.22009.0.9 3.062327 f.22009.0.10 -0.524288 dtype: float64	const 4891.439274 Age_c -13.557256 Age2 -0.300539 age_sex 2.708045 Sex_num -48.972930 date_c -0.002540 date_c2 -0.000009 head_volume -1975.199783 Table_position -1.242692 X_brain_position 1.279942 Y_brain_position -15.313795 Z_brain_position -2.708458 rfMRI_head_motion -200.723467 tfMRI_head_motion -33.641313 Assessment_centre_11026.0 -18.622765 Assessment_centre_11027.0 64.162916 Assessment_centre_11028.0 246.243357 f.22009.0.1 -0.740586 f.22009.0.2 5.769344 f.22009.0.3 2.305433 f.22009.0.4 12.960764 f.22009.0.5 -2.035242 f.22009.0.6 1.133661 f.22009.0.7 3.340357 f.22009.0.8 -0.198465 f.22009.0.9 2.786824 f.22009.0.10 -0.337117 dtype: float64	rs4509682	4.6649982978158003e-07	True
8	FAST_L_Frontal_Medial_Cortex	35.30477443422778	7.558855409188765e-16	2.0	0.2127836439288758	0.1906998172447075	0.2040263702022205	0.1823465799475112	const 7556.697636 Prob_Class_0 -7524.376100 Prob_Class_2 -5868.138065 Age_c -8.127340 Age2 -0.014923 age_sex -0.472328 Sex_num 7.513499 date_c -0.019748 date_c2 -0.000007 head_volume -931.263361 Table_position 0.974074 X_brain_position 2.277299 Y_brain_position -0.423370 Z_brain_position 0.585771 rfMRI_head_motion -244.525559 tfMRI_head_motion 13.467914 Assessment_centre_11026.0 -12.153627 Assessment_centre_11027.0 -21.733631 Assessment_centre_11028.0 94.857764 f.22009.0.1 -2.173871 f.22009.0.2 -4.971333 f.22009.0.3 2.724484 f.22009.0.4 -0.645904 f.22009.0.5 0.343142 f.22009.0.6 1.442107 f.22009.0.7 -5.759967 f.22009.0.8 -1.952660 f.22009.0.9 -3.202626 f.22009.0.10 -4.631840 dtype: float64	const 3241.567598 Age_c -10.856592 Age2 0.010132 age_sex 0.627487 Sex_num 12.817867 date_c -0.023099 date_c2 -0.000010 head_volume -835.450649 Table_position 0.285786 X_brain_position 2.105384 Y_brain_position 0.537562 Z_brain_position -0.044680 rfMRI_head_motion -275.976322 tfMRI_head_motion 4.836323 Assessment_centre_11026.0 -21.017913 Assessment_centre_11027.0 -34.126752 Assessment_centre_11028.0 37.474416 f.22009.0.1 -1.501055 f.22009.0.2 -4.080254 f.22009.0.3 2.675694 f.22009.0.4 -1.180068 f.22009.0.5 0.189584 f.22009.0.6 1.892304 f.22009.0.7 -5.674298 f.22009.0.8 -2.031788 f.22009.0.9 -3.110543 f.22009.0.10 -3.916481 dtype: float64	rs4509682	4.482020923556339e-15	True
8	FAST_R_Frontal_Medial_Cortex	29.16559951887365	3.0066581169394145e-13	2.0	0.1889459816337827	0.1701498936815838	0.1799235293039242	0.1615845491939781	const 7393.775046 Prob_Class_0 -6978.227611 Prob_Class_2 -5157.207556 Age_c -7.199411 Age2 0.201590 age_sex -0.612051 Sex_num 13.188320 date_c -0.003631 date_c2 0.000001 head_volume -865.011722 Table_position 1.146127 X_brain_position 3.061557 Y_brain_position -1.348136 Z_brain_position 0.997270 rfMRI_head_motion -217.028716 tfMRI_head_motion -28.776215 Assessment_centre_11026.0 -7.358490 Assessment_centre_11027.0 -4.057214 Assessment_centre_11028.0 165.800053 f.22009.0.1 1.048826 f.22009.0.2 -4.500320 f.22009.0.3 4.836434 f.22009.0.4 1.802885 f.22009.0.5 -1.011780 f.22009.0.6 0.458675 f.22009.0.7 -3.081953 f.22009.0.8 -0.058034 f.22009.0.9 -5.047997 f.22009.0.10 -3.184950 dtype: float64	const 3.586033e+03 Age_c -9.688674e+00 Age2 2.222397e-01 age_sex 3.741280e-01 Sex_num 1.800547e+01 date_c -6.188473e-03 date_c2 -9.693220e-07 head_volume -7.719432e+02 Table_position 5.873505e-01 X_brain_position 2.915735e+00 Y_brain_position -5.849236e-01 Z_brain_position 4.744270e-01 rfMRI_head_motion -2.452014e+02 tfMRI_head_motion -3.654885e+01 Assessment_centre_11026.0 -1.526764e+01 Assessment_centre_11027.0 -1.478229e+01 Assessment_centre_11028.0 1.129731e+02 f.22009.0.1 1.639340e+00 f.22009.0.2 -3.692281e+00 f.22009.0.3 4.795625e+00 f.22009.0.4 1.280714e+00 f.22009.0.5 -1.155803e+00 f.22009.0.6 9.196459e-01 f.22009.0.7 -2.975002e+00 f.22009.0.8 -1.001036e-01 f.22009.0.9 -4.940154e+00 f.22009.0.10 -2.494774e+00 dtype: float64	rs4509682	1.3978509742822509e-12	True
8	FAST_L_Juxtapositional_Lobule_Cortex	7.324093251826094	0.0006736070938281	2.0	0.1776271756855741	0.1728412120359543	0.1684788089470744	0.1643036461419229	const 11450.891993 Prob_Class_0 -6020.758098 Prob_Class_2 -5640.236388 Age_c -4.689866 Age2 -0.033800 age_sex -7.162585 Sex_num -33.748094 date_c -0.008042 date_c2 0.000003 head_volume -1810.573065 Table_position 2.876246 X_brain_position 0.635310 Y_brain_position -1.505680 Z_brain_position 1.347724 rfMRI_head_motion -144.809467 tfMRI_head_motion -169.558222 Assessment_centre_11026.0 -84.605009 Assessment_centre_11027.0 -37.568125 Assessment_centre_11028.0 302.940097 f.22009.0.1 -1.445021 f.22009.0.2 6.514672 f.22009.0.3 -2.497332 f.22009.0.4 -0.169347 f.22009.0.5 -0.284684 f.22009.0.6 2.705579 f.22009.0.7 -6.639202 f.22009.0.8 -1.536822 f.22009.0.9 -2.612157 f.22009.0.10 7.028467 dtype: float64	const 7354.380792 Age_c -7.012584 Age2 -0.005176 age_sex -6.170481 Sex_num -29.164913 date_c -0.012548 date_c2 -0.000001 head_volume -1747.863424 Table_position 2.061787 X_brain_position 0.452617 Y_brain_position -0.312558 Z_brain_position 0.638241 rfMRI_head_motion -173.274378 tfMRI_head_motion -177.235463 Assessment_centre_11026.0 -92.731273 Assessment_centre_11027.0 -50.032230 Assessment_centre_11028.0 255.726607 f.22009.0.1 -0.795715 f.22009.0.2 7.288554 f.22009.0.3 -2.551092 f.22009.0.4 -0.507994 f.22009.0.5 -0.402219 f.22009.0.6 2.921777 f.22009.0.7 -6.661815 f.22009.0.8 -1.703944 f.22009.0.9 -2.612875 f.22009.0.10 7.512233 dtype: float64	rs4509682	0.001066070575515642	True
8	FAST_R_Juxtapositional_Lobule_Cortex	7.0550072799888826	0.0008802486870132	2.0	0.172582951302969	0.1679445458185475	0.1633784708248138	0.1593564387090923	const 11098.470122 Prob_Class_0 -5853.681131 Prob_Class_2 -6040.169486 Age_c -8.085964 Age2 -0.193526 age_sex -7.153497 Sex_num -15.006545 date_c -0.001397 date_c2 0.000010 head_volume -1684.413340 Table_position 2.626527 X_brain_position -3.192665 Y_brain_position -4.387625 Z_brain_position 0.897142 rfMRI_head_motion -448.209270 tfMRI_head_motion 130.755148 Assessment_centre_11026.0 -55.918920 Assessment_centre_11027.0 10.566306 Assessment_centre_11028.0 295.134715 f.22009.0.1 -10.590168 f.22009.0.2 1.911638 f.22009.0.3 -2.908585 f.22009.0.4 2.374045 f.22009.0.5 -1.111296 f.22009.0.6 8.921446 f.22009.0.7 -3.262981 f.22009.0.8 -4.932072 f.22009.0.9 -4.540691 f.22009.0.10 9.706709 dtype: float64	const 6736.509679 Age_c -10.426014 Age2 -0.160645 age_sex -6.122917 Sex_num -10.350996 date_c -0.006852 date_c2 0.000005 head_volume -1631.664235 Table_position 1.679345 X_brain_position -3.396870 Y_brain_position -2.977751 Z_brain_position 0.086593 rfMRI_head_motion -477.827397 tfMRI_head_motion 122.837114 Assessment_centre_11026.0 -64.428319 Assessment_centre_11027.0 -3.052406 Assessment_centre_11028.0 248.467350 f.22009.0.1 -9.893538 f.22009.0.2 2.699896 f.22009.0.3 -2.969523 f.22009.0.4 2.097081 f.22009.0.5 -1.222425 f.22009.0.6 9.046809 f.22009.0.7 -3.338661 f.22009.0.8 -5.155698 f.22009.0.9 -4.585209 f.22009.0.10 10.124841 dtype: float64	rs4509682	0.0013709476226986211	True
8	FAST_L_Subcallosal_Cortex	5.48316811318582	0.0042059383181061	2.0	0.4844987941617089	0.4822528030817238	0.4787641760594157	0.4769088463052747	const 7.109909e+03 Prob_Class_0 -3.226138e+03 Prob_Class_2 -2.617942e+03 Age_c -1.153466e+01 Age2 -1.267978e-01 age_sex 1.201199e+00 Sex_num -2.924821e+01 date_c 2.122558e-03 date_c2 -6.502863e-07 head_volume -2.397681e+03 Table_position -5.594587e-01 X_brain_position -2.711112e-01 Y_brain_position -3.538743e+00 Z_brain_position -1.530905e+00 rfMRI_head_motion -6.402320e+01 tfMRI_head_motion -2.325252e+02 Assessment_centre_11026.0 1.622224e+01 Assessment_centre_11027.0 7.511422e+01 Assessment_centre_11028.0 -1.703497e+01 f.22009.0.1 -2.960060e+00 f.22009.0.2 6.824768e+00 f.22009.0.3 -4.521759e-01 f.22009.0.4 -3.399679e+00 f.22009.0.5 1.682733e+00 f.22009.0.6 -1.957517e+00 f.22009.0.7 2.732685e+00 f.22009.0.8 3.460971e+00 f.22009.0.9 1.440817e+00 f.22009.0.10 5.181769e+00 dtype: float64	const 5190.313831 Age_c -12.719827 Age2 -0.115130 age_sex 1.684845 Sex_num -26.937366 date_c 0.000489 date_c2 -0.000002 head_volume -2358.106731 Table_position -0.883020 X_brain_position -0.349691 Y_brain_position -3.080966 Z_brain_position -1.823335 rfMRI_head_motion -77.863914 tfMRI_head_motion -236.309193 Assessment_centre_11026.0 12.310112 Assessment_centre_11027.0 69.525714 Assessment_centre_11028.0 -41.778507 f.22009.0.1 -2.659615 f.22009.0.2 7.213393 f.22009.0.3 -0.474683 f.22009.0.4 -3.619128 f.22009.0.5 1.617469 f.22009.0.6 -1.780031 f.22009.0.7 2.759580 f.22009.0.8 3.415844 f.22009.0.9 1.472272 f.22009.0.10 5.478922 dtype: float64	rs4509682	0.005956596581773751	True
8	FAST_L_Paracingulate_Gyrus	19.878999793918247	2.7172879538843723e-09	2.0	0.3675126245830135	0.3575219877887582	0.360476610871581	0.3508906148957482	const 19732.941758 Prob_Class_0 -12476.293563 Prob_Class_2 -14063.231374 Age_c -27.655494 Age2 -0.005797 age_sex -6.998159 Sex_num -76.838937 date_c -0.007692 date_c2 -0.000008 head_volume -3841.942940 Table_position 1.447561 X_brain_position -6.339042 Y_brain_position -4.908774 Z_brain_position 0.358620 rfMRI_head_motion -301.176458 tfMRI_head_motion -423.820883 Assessment_centre_11026.0 -22.932644 Assessment_centre_11027.0 42.072953 Assessment_centre_11028.0 -783.253493 f.22009.0.1 -13.702228 f.22009.0.2 -6.044673 f.22009.0.3 -12.742997 f.22009.0.4 3.108044 f.22009.0.5 -1.470442 f.22009.0.6 -4.686406 f.22009.0.7 -9.855858 f.22009.0.8 6.676686 f.22009.0.9 0.677536 f.22009.0.10 4.676161 dtype: float64	const 9625.618751 Age_c -32.817809 Age2 0.075082 age_sex -4.660527 Sex_num -66.489733 date_c -0.021617 date_c2 -0.000021 head_volume -3747.087402 Table_position -0.903247 X_brain_position -6.831099 Y_brain_position -1.369728 Z_brain_position -1.627074 rfMRI_head_motion -368.456909 tfMRI_head_motion -441.667169 Assessment_centre_11026.0 -42.370249 Assessment_centre_11027.0 9.839167 Assessment_centre_11028.0 -884.351626 f.22009.0.1 -12.077782 f.22009.0.2 -4.287975 f.22009.0.3 -12.891409 f.22009.0.4 2.629504 f.22009.0.5 -1.700578 f.22009.0.6 -4.600555 f.22009.0.7 -10.131934 f.22009.0.8 6.069365 f.22009.0.9 0.488979 f.22009.0.10 5.455747 dtype: float64	rs4509682	8.4600896903092e-09	True
8	FAST_R_Paracingulate_Gyrus	10.618287729173444	2.5578881265370325e-05	2.0	0.3234513953295258	0.3177431809893097	0.3159252288890121	0.310701228907421	const 17855.997586 Prob_Class_0 -9424.445909 Prob_Class_2 -10751.427099 Age_c -32.867832 Age2 -0.244359 age_sex -5.483847 Sex_num -143.087432 date_c 0.000729 date_c2 0.000011 head_volume -3557.292304 Table_position 1.623321 X_brain_position -2.040015 Y_brain_position -8.571165 Z_brain_position -0.489875 rfMRI_head_motion -258.840883 tfMRI_head_motion -292.455446 Assessment_centre_11026.0 7.463967 Assessment_centre_11027.0 66.420274 Assessment_centre_11028.0 -560.359103 f.22009.0.1 -19.680081 f.22009.0.2 5.841372 f.22009.0.3 -19.734710 f.22009.0.4 4.017896 f.22009.0.5 -3.112076 f.22009.0.6 6.084121 f.22009.0.7 -1.593945 f.22009.0.8 6.869341 f.22009.0.9 0.237079 f.22009.0.10 11.500595 dtype: float64	const 1.013368e+04 Age_c -3.678623e+01 Age2 -1.821002e-01 age_sex -3.702816e+00 Sex_num -1.352238e+02 date_c -1.003700e-02 date_c2 8.361556e-07 head_volume -3.487534e+03 Table_position -1.882438e-01 X_brain_position -2.417835e+00 Y_brain_position -5.840233e+00 Z_brain_position -2.017672e+00 rfMRI_head_motion -3.101115e+02 tfMRI_head_motion -3.060409e+02 Assessment_centre_11026.0 -7.359225e+00 Assessment_centre_11027.0 4.172548e+01 Assessment_centre_11028.0 -6.369035e+02 f.22009.0.1 -1.843793e+01 f.22009.0.2 7.176622e+00 f.22009.0.3 -1.984882e+01 f.22009.0.4 3.668461e+00 f.22009.0.5 -3.285193e+00 f.22009.0.6 6.129422e+00 f.22009.0.7 -1.814863e+00 f.22009.0.8 6.396489e+00 f.22009.0.9 8.454707e-02 f.22009.0.10 1.207745e+01 dtype: float64	rs4509682	4.918823366254524e-05	True
8	FAST_L_Cingulate_Gyrus_anter_division	79.56933414782415	3.1041085431102353e-34	2.0	0.2558708165591463	0.2088228518024099	0.2475928598104996	0.2006566724244276	const 19300.392308 Prob_Class_0 10652.971275 Prob_Class_2 -13718.276965 Age_c -4.007547 Age2 0.719491 age_sex 9.819690 Sex_num -141.558208 date_c 0.088052 date_c2 -0.000016 head_volume -3789.272691 Table_position 4.729252 X_brain_position -0.614054 Y_brain_position -12.832667 Z_brain_position 2.412350 rfMRI_head_motion -73.951887 tfMRI_head_motion 186.262231 Assessment_centre_11026.0 -157.919901 Assessment_centre_11027.0 46.572030 Assessment_centre_11028.0 684.357160 f.22009.0.1 -7.093671 f.22009.0.2 -6.851595 f.22009.0.3 -11.537579 f.22009.0.4 1.801235 f.22009.0.5 -3.568448 f.22009.0.6 -5.500826 f.22009.0.7 -1.943612 f.22009.0.8 3.730738 f.22009.0.9 0.067274 f.22009.0.10 -5.422147 dtype: float64	const 10402.449368 Age_c -3.380957 Age2 0.883955 age_sex 10.875396 Sex_num -141.169111 date_c 0.050257 date_c2 -0.000052 head_volume -4250.314807 Table_position -0.444620 X_brain_position -1.422887 Y_brain_position -4.302740 Z_brain_position -1.474957 rfMRI_head_motion -106.339961 tfMRI_head_motion 180.518269 Assessment_centre_11026.0 -169.462109 Assessment_centre_11027.0 4.723356 Assessment_centre_11028.0 735.355994 f.22009.0.1 -5.459710 f.22009.0.2 -6.694039 f.22009.0.3 -11.811679 f.22009.0.4 4.627202 f.22009.0.5 -3.226598 f.22009.0.6 -9.496320 f.22009.0.7 -4.190316 f.22009.0.8 1.422571 f.22009.0.9 -1.797692 f.22009.0.10 -8.501594 dtype: float64	rs4509682	5.444639583637204e-33	True
8	FAST_R_Cingulate_Gyrus_anter_division	79.58340288094696	3.0633053572551196e-34	2.0	0.2726936219649545	0.2267011575223281	0.2646028080654785	0.2187195100811135	const 17964.200430 Prob_Class_0 15328.849975 Prob_Class_2 -11856.447324 Age_c -2.454471 Age2 0.332445 age_sex 8.555589 Sex_num -177.388241 date_c 0.095094 date_c2 -0.000018 head_volume -4510.890904 Table_position 3.280400 X_brain_position -5.714589 Y_brain_position -14.486153 Z_brain_position 1.060245 rfMRI_head_motion -334.638122 tfMRI_head_motion 467.379960 Assessment_centre_11026.0 -138.471532 Assessment_centre_11027.0 97.442446 Assessment_centre_11028.0 696.732771 f.22009.0.1 0.196495 f.22009.0.2 -4.698975 f.22009.0.3 -12.500260 f.22009.0.4 16.952875 f.22009.0.5 -4.443967 f.22009.0.6 -21.796484 f.22009.0.7 0.693327 f.22009.0.8 7.342415 f.22009.0.9 3.784652 f.22009.0.10 -13.422889 dtype: float64	const 10531.760962 Age_c -0.394175 Age2 0.497540 age_sex 9.139555 Sex_num -179.655380 date_c 0.055934 date_c2 -0.000056 head_volume -5057.840657 Table_position -1.963953 X_brain_position -6.501852 Y_brain_position -5.751951 Z_brain_position -2.822599 rfMRI_head_motion -353.714277 tfMRI_head_motion 465.544256 Assessment_centre_11026.0 -146.457409 Assessment_centre_11027.0 58.482434 Assessment_centre_11028.0 780.940672 f.22009.0.1 1.621936 f.22009.0.2 -4.980168 f.22009.0.3 -12.771848 f.22009.0.4 20.278497 f.22009.0.5 -3.996606 f.22009.0.6 -26.343855 f.22009.0.7 -1.778838 f.22009.0.8 4.887311 f.22009.0.9 1.721908 f.22009.0.10 -17.114344 dtype: float64	rs4509682	5.377863463941191e-33	True
8	FAST_L_Cingulate_Gyrus_post_division	27.83306662718889	1.1065748102299825e-12	2.0	0.4705369828163555	0.4588273448076906	0.4646470485767281	0.4532416008477858	const 16748.250647 Prob_Class_0 -713.260894 Prob_Class_2 -9015.442198 Age_c -13.249090 Age2 0.289067 age_sex 3.596558 Sex_num 81.480256 date_c -0.039900 date_c2 -0.000014 head_volume -3818.838528 Table_position 2.907138 X_brain_position 5.292610 Y_brain_position -1.039792 Z_brain_position 2.002700 rfMRI_head_motion 543.022037 tfMRI_head_motion -489.573795 Assessment_centre_11026.0 41.788292 Assessment_centre_11027.0 -1.105016 Assessment_centre_11028.0 1218.690060 f.22009.0.1 0.231436 f.22009.0.2 -1.290960 f.22009.0.3 8.487636 f.22009.0.4 -7.749743 f.22009.0.5 0.267237 f.22009.0.6 -2.326917 f.22009.0.7 -8.986884 f.22009.0.8 -6.320451 f.22009.0.9 -0.133205 f.22009.0.10 -3.198084 dtype: float64	const 10575.686066 Age_c -14.751149 Age2 0.368228 age_sex 4.704261 Sex_num 85.016668 date_c -0.056554 date_c2 -0.000030 head_volume -3934.721938 Table_position 0.480632 X_brain_position 4.872207 Y_brain_position 2.849692 Z_brain_position 0.107227 rfMRI_head_motion 510.501303 tfMRI_head_motion -497.291254 Assessment_centre_11026.0 31.695444 Assessment_centre_11027.0 -25.090263 Assessment_centre_11028.0 1201.635268 f.22009.0.1 1.288566 f.22009.0.2 -0.661473 f.22009.0.3 8.351214 f.22009.0.4 -7.005514 f.22009.0.5 0.300473 f.22009.0.6 -3.573916 f.22009.0.7 -9.795025 f.22009.0.8 -7.257424 f.22009.0.9 -0.790644 f.22009.0.10 -3.923964 dtype: float64	rs4509682	4.897097428676874e-12	True
8	FAST_R_Cingulate_Gyrus_post_division	27.14566832832593	2.168366123443508e-12	2.0	0.4530816753794673	0.4412847238952935	0.446997562113923	0.4355179127882184	const 16443.750588 Prob_Class_0 539.017717 Prob_Class_2 -8302.427737 Age_c -10.536720 Age2 0.262280 age_sex 0.666006 Sex_num 13.679674 date_c -0.040070 date_c2 -0.000022 head_volume -4066.119209 Table_position 2.559020 X_brain_position 8.478278 Y_brain_position -2.000292 Z_brain_position 2.130613 rfMRI_head_motion 175.999959 tfMRI_head_motion -216.998566 Assessment_centre_11026.0 13.683462 Assessment_centre_11027.0 -22.930453 Assessment_centre_11028.0 849.648754 f.22009.0.1 -10.028566 f.22009.0.2 3.358588 f.22009.0.3 9.926218 f.22009.0.4 -2.755236 f.22009.0.5 0.340964 f.22009.0.6 3.256492 f.22009.0.7 -13.995260 f.22009.0.8 -8.675702 f.22009.0.9 -1.063877 f.22009.0.10 -2.575265 dtype: float64	const 10809.740142 Age_c -11.623299 Age2 0.339664 age_sex 1.621938 Sex_num 16.427820 date_c -0.056676 date_c2 -0.000038 head_volume -4201.843051 Table_position 0.173480 X_brain_position 8.073893 Y_brain_position 1.847636 Z_brain_position 0.282859 rfMRI_head_motion 147.793013 tfMRI_head_motion -223.494477 Assessment_centre_11026.0 4.777552 Assessment_centre_11027.0 -45.563970 Assessment_centre_11028.0 841.782278 f.22009.0.1 -9.052456 f.22009.0.2 3.856758 f.22009.0.3 9.793810 f.22009.0.4 -1.897335 f.22009.0.5 0.401246 f.22009.0.6 1.894376 f.22009.0.7 -14.843096 f.22009.0.8 -9.628471 f.22009.0.9 -1.757401 f.22009.0.10 -3.444936 dtype: float64	rs4509682	9.389096877748786e-12	True
8	FAST_L_Precuneous_Cortex	80.93609420360595	8.589007045892746e-35	2.0	0.4551723280651717	0.4201336123079618	0.44911147196101	0.4141484888145149	const 50591.235415 Prob_Class_0 -32425.140639 Prob_Class_2 -43327.007625 Age_c -32.142675 Age2 0.152986 age_sex -3.594282 Sex_num -134.225652 date_c 0.002012 date_c2 -0.000002 head_volume -7309.505364 Table_position 8.504073 X_brain_position 7.586177 Y_brain_position -6.582190 Z_brain_position 5.087847 rfMRI_head_motion 20.195945 tfMRI_head_motion -411.462160 Assessment_centre_11026.0 -42.483602 Assessment_centre_11027.0 -3.813952 Assessment_centre_11028.0 -109.164973 f.22009.0.1 9.574379 f.22009.0.2 1.371384 f.22009.0.3 -14.171285 f.22009.0.4 4.120650 f.22009.0.5 -8.443633 f.22009.0.6 10.476255 f.22009.0.7 -3.100148 f.22009.0.8 16.158255 f.22009.0.9 9.785418 f.22009.0.10 2.258428 dtype: float64	const 19705.166523 Age_c -46.555393 Age2 0.424705 age_sex 3.285050 Sex_num -104.898169 date_c -0.047266 date_c2 -0.000048 head_volume -7163.104318 Table_position 0.502619 X_brain_position 5.983579 Y_brain_position 5.658859 Z_brain_position -1.543628 rfMRI_head_motion -178.328948 tfMRI_head_motion -463.371275 Assessment_centre_11026.0 -100.413950 Assessment_centre_11027.0 -105.863414 Assessment_centre_11028.0 -381.219115 f.22009.0.1 14.592095 f.22009.0.2 6.373605 f.22009.0.3 -14.662594 f.22009.0.4 3.513800 f.22009.0.5 -9.003452 f.22009.0.6 9.666084 f.22009.0.7 -4.471644 f.22009.0.8 13.835171 f.22009.0.9 8.761634 f.22009.0.10 3.648617 dtype: float64	rs4509682	1.5394504431982626e-33	True
8	FAST_R_Precuneous_Cortex	80.51940443437121	1.2705756113554472e-34	2.0	0.4751065275126849	0.4415236035586383	0.4692674265076612	0.435759258061427	const 5.161596e+04 Prob_Class_0 -3.516683e+04 Prob_Class_2 -4.591754e+04 Age_c -3.974948e+01 Age2 -3.094863e-02 age_sex -4.751085e+00 Sex_num -1.710668e+02 date_c -3.020046e-02 date_c2 7.576410e-07 head_volume -8.058334e+03 Table_position 7.003660e+00 X_brain_position -4.115218e+00 Y_brain_position -8.587107e+00 Z_brain_position 3.282467e+00 rfMRI_head_motion -1.295420e+02 tfMRI_head_motion -4.447063e+02 Assessment_centre_11026.0 -1.002383e+01 Assessment_centre_11027.0 5.767990e+01 Assessment_centre_11028.0 7.751018e+02 f.22009.0.1 -1.424436e+01 f.22009.0.2 7.650670e+00 f.22009.0.3 -9.172672e+00 f.22009.0.4 1.360357e+00 f.22009.0.5 -3.968222e+00 f.22009.0.6 7.787059e+00 f.22009.0.7 2.882690e+00 f.22009.0.8 1.917232e+01 f.22009.0.9 7.006166e+00 f.22009.0.10 5.574504e+00 dtype: float64	const 18849.386055 Age_c -55.223150 Age2 0.254006 age_sex 2.582648 Sex_num -139.644374 date_c -0.081573 date_c2 -0.000048 head_volume -7883.703913 Table_position -1.374850 X_brain_position -5.802066 Y_brain_position 4.207191 Z_brain_position -3.676887 rfMRI_head_motion -341.106237 tfMRI_head_motion -500.129490 Assessment_centre_11026.0 -71.678854 Assessment_centre_11027.0 -50.105020 Assessment_centre_11028.0 481.517580 f.22009.0.1 -8.928367 f.22009.0.2 13.006720 f.22009.0.3 -9.688807 f.22009.0.4 0.601375 f.22009.0.5 -4.581438 f.22009.0.6 7.071967 f.22009.0.7 1.498762 f.22009.0.8 16.770701 f.22009.0.9 5.980313 f.22009.0.10 7.182910 dtype: float64	rs4509682	2.254727505092444e-33	True
8	FAST_L_Cuneal_Cortex	51.984913447891486	7.534821502143345e-23	2.0	0.2235283942858905	0.1914546483837901	0.2148906489700404	0.183109202118597	const 9756.051271 Prob_Class_0 -10098.464863 Prob_Class_2 -11613.694397 Age_c -9.059992 Age2 -0.091796 age_sex 3.998855 Sex_num -18.625487 date_c 0.008280 date_c2 0.000003 head_volume -1326.214758 Table_position -0.143059 X_brain_position -3.289004 Y_brain_position -5.883832 Z_brain_position -0.288420 rfMRI_head_motion -90.756359 tfMRI_head_motion 47.822592 Assessment_centre_11026.0 22.879828 Assessment_centre_11027.0 5.051655 Assessment_centre_11028.0 205.815275 f.22009.0.1 -8.872540 f.22009.0.2 -10.336164 f.22009.0.3 -6.060207 f.22009.0.4 1.048845 f.22009.0.5 -0.100457 f.22009.0.6 0.585778 f.22009.0.7 4.852467 f.22009.0.8 3.909576 f.22009.0.9 0.956159 f.22009.0.10 -5.404519 dtype: float64	const 1417.847653 Age_c -13.272348 Age2 -0.024238 age_sex 5.918335 Sex_num -10.165966 date_c -0.003437 date_c2 -0.000008 head_volume -1252.846239 Table_position -2.110239 X_brain_position -3.698304 Y_brain_position -2.915675 Z_brain_position -1.945738 rfMRI_head_motion -146.019732 tfMRI_head_motion 33.189398 Assessment_centre_11026.0 6.894408 Assessment_centre_11027.0 -21.660972 Assessment_centre_11028.0 123.668377 f.22009.0.1 -7.530597 f.22009.0.2 -8.899405 f.22009.0.3 -6.183928 f.22009.0.4 0.683190 f.22009.0.5 -0.285429 f.22009.0.6 0.620088 f.22009.0.7 4.606742 f.22009.0.8 3.392649 f.22009.0.9 0.785367 f.22009.0.10 -4.795163 dtype: float64	rs4509682	7.481598746830526e-22	True
8	FAST_R_Cuneal_Cortex	55.66618445501332	2.20744490027648e-24	2.0	0.27772665336707	0.2457789367674606	0.2696918286925679	0.2379942016963825	const 12386.878787 Prob_Class_0 -11376.745576 Prob_Class_2 -14024.855855 Age_c -10.810368 Age2 -0.060349 age_sex 1.441868 Sex_num 6.775302 date_c 0.022347 date_c2 -0.000005 head_volume -1736.151883 Table_position 0.299832 X_brain_position 3.777368 Y_brain_position -8.094550 Z_brain_position 0.133169 rfMRI_head_motion 226.846807 tfMRI_head_motion -132.865440 Assessment_centre_11026.0 5.630659 Assessment_centre_11027.0 26.724333 Assessment_centre_11028.0 137.496583 f.22009.0.1 -4.177229 f.22009.0.2 -3.643621 f.22009.0.3 -5.857828 f.22009.0.4 0.744349 f.22009.0.5 0.025791 f.22009.0.6 3.494668 f.22009.0.7 2.447640 f.22009.0.8 5.478267 f.22009.0.9 0.417934 f.22009.0.10 -1.155643 dtype: float64	const 2352.022216 Age_c -15.694253 Age2 0.024303 age_sex 3.715952 Sex_num 16.643128 date_c 0.007331 date_c2 -0.000019 head_volume -1667.398648 Table_position -2.179047 X_brain_position 3.271302 Y_brain_position -4.328109 Z_brain_position -1.938158 rfMRI_head_motion 161.301856 tfMRI_head_motion -150.118466 Assessment_centre_11026.0 -13.407567 Assessment_centre_11027.0 -5.907277 Assessment_centre_11028.0 43.659203 f.22009.0.1 -2.554910 f.22009.0.2 -1.964361 f.22009.0.3 -6.011873 f.22009.0.4 0.420838 f.22009.0.5 -0.177277 f.22009.0.6 3.389845 f.22009.0.7 2.080002 f.22009.0.8 4.792504 f.22009.0.9 0.151413 f.22009.0.10 -0.557451 dtype: float64	rs4509682	2.4054549079424767e-23	True
8	FAST_L_Frontal_Orbital_Cortex	28.953426097281625	3.69956034157604e-13	2.0	0.4331544142744346	0.4201133957802944	0.426848623094333	0.4141280636208214	const 18056.842774 Prob_Class_0 -14335.457170 Prob_Class_2 -7446.753441 Age_c -30.720518 Age2 0.076341 age_sex 2.825918 Sex_num 134.170959 date_c -0.001767 date_c2 -0.000035 head_volume -3944.437471 Table_position 1.067482 X_brain_position -2.564941 Y_brain_position -4.432764 Z_brain_position 1.525305 rfMRI_head_motion -343.257657 tfMRI_head_motion -370.598525 Assessment_centre_11026.0 41.114752 Assessment_centre_11027.0 66.652058 Assessment_centre_11028.0 172.998310 f.22009.0.1 -10.256954 f.22009.0.2 13.761766 f.22009.0.3 13.440116 f.22009.0.4 14.395045 f.22009.0.5 -5.288655 f.22009.0.6 -8.895105 f.22009.0.7 11.951978 f.22009.0.8 3.040969 f.22009.0.9 4.771779 f.22009.0.10 -3.466338 dtype: float64	const 12379.224203 Age_c -35.371577 Age2 0.090190 age_sex 4.478442 Sex_num 142.938055 date_c -0.000941 date_c2 -0.000034 head_volume -3706.744539 Table_position 0.798234 X_brain_position -2.714132 Y_brain_position -4.278314 Z_brain_position 1.134311 rfMRI_head_motion -390.141282 tfMRI_head_motion -383.998652 Assessment_centre_11026.0 28.309872 Assessment_centre_11027.0 53.107450 Assessment_centre_11028.0 68.797507 f.22009.0.1 -9.413493 f.22009.0.2 15.218922 f.22009.0.3 13.405326 f.22009.0.4 13.026562 f.22009.0.5 -5.602306 f.22009.0.6 -7.468224 f.22009.0.7 12.475431 f.22009.0.8 3.300412 f.22009.0.9 5.241211 f.22009.0.10 -1.753159 dtype: float64	rs4509682	1.7070890392078893e-12	True
8	FAST_R_Frontal_Orbital_Cortex	43.21035614140783	3.5396077590482443e-19	2.0	0.419366979199581	0.3994310557857967	0.4129078117055755	0.3932322496922797	const 16814.514930 Prob_Class_0 -15469.176499 Prob_Class_2 -7651.449707 Age_c -27.156451 Age2 0.080685 age_sex 5.441673 Sex_num 114.629225 date_c -0.029105 date_c2 -0.000034 head_volume -3405.766176 Table_position 0.731285 X_brain_position -2.824441 Y_brain_position -6.608941 Z_brain_position -0.332341 rfMRI_head_motion -107.092334 tfMRI_head_motion -556.314591 Assessment_centre_11026.0 100.911199 Assessment_centre_11027.0 62.850604 Assessment_centre_11028.0 -108.481786 f.22009.0.1 -9.839683 f.22009.0.2 0.793987 f.22009.0.3 3.000024 f.22009.0.4 1.840749 f.22009.0.5 -3.729108 f.22009.0.6 -2.257952 f.22009.0.7 11.927669 f.22009.0.8 0.127506 f.22009.0.9 1.498480 f.22009.0.10 -3.437656 dtype: float64	const 10949.670610 Age_c -32.118865 Age2 0.092141 age_sex 7.179309 Sex_num 123.951877 date_c -0.027472 date_c2 -0.000032 head_volume -3143.599149 Table_position 0.547995 X_brain_position -2.967076 Y_brain_position -6.614806 Z_brain_position -0.670876 rfMRI_head_motion -156.342021 tfMRI_head_motion -570.461091 Assessment_centre_11026.0 87.513914 Assessment_centre_11027.0 49.270909 Assessment_centre_11028.0 -220.395724 f.22009.0.1 -8.974637 f.22009.0.2 2.341627 f.22009.0.3 2.968469 f.22009.0.4 0.327937 f.22009.0.5 -4.069736 f.22009.0.6 -0.659647 f.22009.0.7 12.529595 f.22009.0.8 0.449685 f.22009.0.9 2.035296 f.22009.0.10 -1.552940 dtype: float64	rs4509682	2.7083779431597766e-18	True
8	FAST_L_Parahippocampal_Gyrus_anter_divis	47.722138869464175	4.548121649888112e-21	2.0	0.3405763498900099	0.3155710999858717	0.3332406875129422	0.3085067286478935	const 11919.372377 Prob_Class_0 -10904.155760 Prob_Class_2 -7642.916680 Age_c -6.630433 Age2 -0.408390 age_sex -2.475558 Sex_num 123.807385 date_c 0.003384 date_c2 0.000002 head_volume -1655.747714 Table_position 1.840803 X_brain_position -2.274976 Y_brain_position -3.910104 Z_brain_position 1.939435 rfMRI_head_motion -234.542471 tfMRI_head_motion -186.328823 Assessment_centre_11026.0 58.350019 Assessment_centre_11027.0 32.101727 Assessment_centre_11028.0 58.078217 f.22009.0.1 -2.500338 f.22009.0.2 -4.114020 f.22009.0.3 2.719567 f.22009.0.4 2.739241 f.22009.0.5 -0.664859 f.22009.0.6 -7.632407 f.22009.0.7 -5.133960 f.22009.0.8 6.978494 f.22009.0.9 -0.966246 f.22009.0.10 -2.600052 dtype: float64	const 6.252650e+03 Age_c -1.045904e+01 Age2 -3.798962e-01 age_sex -9.838714e-01 Sex_num 1.311856e+02 date_c 1.913894e-04 date_c2 -8.747490e-07 head_volume -1.504178e+03 Table_position 1.083703e+00 X_brain_position -2.482977e+00 Y_brain_position -2.904180e+00 Z_brain_position 1.212656e+00 rfMRI_head_motion -2.771134e+02 tfMRI_head_motion -1.981353e+02 Assessment_centre_11026.0 4.644591e+01 Assessment_centre_11027.0 1.646376e+01 Assessment_centre_11028.0 -2.389813e+01 f.22009.0.1 -1.626421e+00 f.22009.0.2 -2.878165e+00 f.22009.0.3 2.662277e+00 f.22009.0.4 1.884235e+00 f.22009.0.5 -8.922568e-01 f.22009.0.6 -6.848716e+00 f.22009.0.7 -4.926723e+00 f.22009.0.8 6.958434e+00 f.22009.0.9 -7.649923e-01 f.22009.0.10 -1.482579e+00 dtype: float64	rs4509682	3.976323148369527e-20	True
8	FAST_R_Parahippocampal_Gyrus_anter_divis	40.95041629319146	3.152673057891057e-18	2.0	0.3342502203827527	0.3125873434479679	0.3268441838991283	0.3054921750992768	const 12437.189174 Prob_Class_0 -11098.843911 Prob_Class_2 -8365.850066 Age_c -6.826500 Age2 -0.362188 age_sex -1.074201 Sex_num 140.917242 date_c 0.016350 date_c2 0.000006 head_volume -1791.016373 Table_position 1.847966 X_brain_position -0.497551 Y_brain_position -3.511050 Z_brain_position 1.989613 rfMRI_head_motion -186.850458 tfMRI_head_motion -152.103356 Assessment_centre_11026.0 33.612655 Assessment_centre_11027.0 44.878490 Assessment_centre_11028.0 218.720801 f.22009.0.1 -1.070465 f.22009.0.2 0.637015 f.22009.0.3 2.116927 f.22009.0.4 -2.358437 f.22009.0.5 0.740755 f.22009.0.6 -1.250324 f.22009.0.7 -4.804431 f.22009.0.8 3.077127 f.22009.0.9 -2.865905 f.22009.0.10 -0.279922 dtype: float64	const 6269.706492 Age_c -10.809669 Age2 -0.327861 age_sex 0.513688 Sex_num 148.637476 date_c 0.011967 date_c2 0.000002 head_volume -1645.404188 Table_position 0.913642 X_brain_position -0.737283 Y_brain_position -2.223824 Z_brain_position 1.122588 rfMRI_head_motion -232.229433 tfMRI_head_motion -164.598911 Assessment_centre_11026.0 20.854527 Assessment_centre_11027.0 27.379874 Assessment_centre_11028.0 134.475531 f.22009.0.1 -0.112076 f.22009.0.2 1.932722 f.22009.0.3 2.049476 f.22009.0.4 -3.173602 f.22009.0.5 0.512610 f.22009.0.6 -0.542054 f.22009.0.7 -4.650085 f.22009.0.8 2.992269 f.22009.0.9 -2.707244 f.22009.0.10 0.802476 dtype: float64	rs4509682	2.240686377005995e-17	True
8	FAST_L_Parahippocampal_Gyrus_poster_divis	31.96016400639672	1.964241430298692e-14	2.0	0.2147270752883705	0.1947847221190686	0.2059914209808911	0.1864736473969946	const 6477.156140 Prob_Class_0 -4357.504521 Prob_Class_2 -5031.411658 Age_c -3.801605 Age2 -0.195233 age_sex -0.942154 Sex_num 22.897443 date_c -0.001458 date_c2 0.000002 head_volume -658.397876 Table_position 1.152876 X_brain_position -1.434408 Y_brain_position -1.965406 Z_brain_position 0.790741 rfMRI_head_motion 149.997420 tfMRI_head_motion -157.327796 Assessment_centre_11026.0 4.327799 Assessment_centre_11027.0 7.036502 Assessment_centre_11028.0 0.937455 f.22009.0.1 -2.134135 f.22009.0.2 -3.483477 f.22009.0.3 2.839486 f.22009.0.4 -0.238023 f.22009.0.5 0.486751 f.22009.0.6 1.870305 f.22009.0.7 1.047069 f.22009.0.8 -0.552782 f.22009.0.9 -0.312781 f.22009.0.10 -0.176849 dtype: float64	const 2865.524053 Age_c -5.622196 Age2 -0.165899 age_sex -0.111513 Sex_num 26.554943 date_c -0.006553 date_c2 -0.000003 head_volume -627.035919 Table_position 0.298428 X_brain_position -1.611981 Y_brain_position -0.675623 Z_brain_position 0.071247 rfMRI_head_motion 126.081052 tfMRI_head_motion -163.658424 Assessment_centre_11026.0 -2.591903 Assessment_centre_11027.0 -4.544196 Assessment_centre_11028.0 -34.536645 f.22009.0.1 -1.552726 f.22009.0.2 -2.862219 f.22009.0.3 2.785787 f.22009.0.4 -0.393916 f.22009.0.5 0.407049 f.22009.0.6 1.882048 f.22009.0.7 0.939101 f.22009.0.8 -0.778043 f.22009.0.9 -0.388059 f.22009.0.10 0.084205 dtype: float64	rs4509682	1.0283658246416137e-13	True
8	FAST_R_Parahippocampal_Gyrus_poster_divis	31.504208795629403	3.0643868696083763e-14	2.0	0.2080292383841764	0.1882037221076737	0.1992190749653274	0.1798247212243072	const 5549.184679 Prob_Class_0 -3571.897990 Prob_Class_2 -4187.932538 Age_c -2.817209 Age2 -0.128705 age_sex -1.419380 Sex_num -6.585035 date_c 0.001967 date_c2 0.000004 head_volume -607.683259 Table_position 1.080481 X_brain_position 0.959229 Y_brain_position -1.698133 Z_brain_position 0.605759 rfMRI_head_motion 93.596393 tfMRI_head_motion -86.115974 Assessment_centre_11026.0 -1.084713 Assessment_centre_11027.0 5.702817 Assessment_centre_11028.0 51.710108 f.22009.0.1 -1.878840 f.22009.0.2 -2.453180 f.22009.0.3 -1.499518 f.22009.0.4 -1.478361 f.22009.0.5 -0.539542 f.22009.0.6 -0.276322 f.22009.0.7 1.265962 f.22009.0.8 1.821450 f.22009.0.9 0.598082 f.22009.0.10 0.639066 dtype: float64	const 2.545337e+03 Age_c -4.318920e+00 Age2 -1.040826e-01 age_sex -7.309464e-01 Sex_num -3.564122e+00 date_c -2.331680e-03 date_c2 -1.298883e-07 head_volume -5.829154e+02 Table_position 3.623206e-01 X_brain_position 8.106313e-01 Y_brain_position -6.123141e-01 Z_brain_position 2.174631e-03 rfMRI_head_motion 7.376969e+01 tfMRI_head_motion -9.135716e+01 Assessment_centre_11026.0 -6.826467e+00 Assessment_centre_11027.0 -3.961585e+00 Assessment_centre_11028.0 2.254421e+01 f.22009.0.1 -1.394780e+00 f.22009.0.2 -1.939829e+00 f.22009.0.3 -1.544527e+00 f.22009.0.4 -1.600171e+00 f.22009.0.5 -6.045154e-01 f.22009.0.6 -2.763968e-01 f.22009.0.7 1.171319e+00 f.22009.0.8 1.629809e+00 f.22009.0.9 5.313648e-01 f.22009.0.10 8.470855e-01 dtype: float64	rs4509682	1.5676405925108616e-13	True
8	FAST_L_Lingual_Gyrus	10.722040150614042	2.3078164391164725e-05	2.0	0.4460758645760316	0.4413565981315263	0.4399138161883197	0.4355905288784177	const 15506.892397 Prob_Class_0 -9815.989365 Prob_Class_2 -7277.106121 Age_c -15.214575 Age2 -0.518479 age_sex -9.472683 Sex_num 282.119796 date_c -0.022866 date_c2 -0.000011 head_volume -3815.954271 Table_position -0.742360 X_brain_position -10.984434 Y_brain_position -9.236939 Z_brain_position -4.707929 rfMRI_head_motion -551.329209 tfMRI_head_motion -407.023676 Assessment_centre_11026.0 5.783446 Assessment_centre_11027.0 30.513549 Assessment_centre_11028.0 772.015899 f.22009.0.1 4.535591 f.22009.0.2 2.787255 f.22009.0.3 4.983722 f.22009.0.4 9.696993 f.22009.0.5 2.115750 f.22009.0.6 -6.407306 f.22009.0.7 1.953279 f.22009.0.8 -1.276537 f.22009.0.9 5.736608 f.22009.0.10 -1.352942 dtype: float64	const 10135.248767 Age_c -18.719452 Age2 -0.489226 age_sex -8.082776 Sex_num 288.904017 date_c -0.026507 date_c2 -0.000014 head_volume -3685.373551 Table_position -1.534697 X_brain_position -11.190639 Y_brain_position -8.153179 Z_brain_position -5.448311 rfMRI_head_motion -591.037818 tfMRI_head_motion -417.975615 Assessment_centre_11026.0 -5.366837 Assessment_centre_11027.0 15.365889 Assessment_centre_11028.0 697.675295 f.22009.0.1 5.368904 f.22009.0.2 3.925352 f.22009.0.3 4.925965 f.22009.0.4 8.964605 f.22009.0.5 1.913287 f.22009.0.6 -5.762334 f.22009.0.7 2.101536 f.22009.0.8 -1.338206 f.22009.0.9 5.886521 f.22009.0.10 -0.384226 dtype: float64	rs4509682	4.4671808322821065e-05	True
8	FAST_R_Lingual_Gyrus	14.432129456485017	5.859655233954483e-07	2.0	0.4619073801500035	0.4557366830111443	0.4559214471520696	0.4501190386118946	const 20884.574668 Prob_Class_0 -11664.247029 Prob_Class_2 -9399.811666 Age_c -17.381054 Age2 -0.541381 age_sex -7.542145 Sex_num 205.855894 date_c -0.041856 date_c2 -0.000013 head_volume -4352.417578 Table_position 1.984823 X_brain_position -5.737218 Y_brain_position -12.997032 Z_brain_position -2.082894 rfMRI_head_motion -421.661743 tfMRI_head_motion -239.692142 Assessment_centre_11026.0 -1.294132 Assessment_centre_11027.0 87.022809 Assessment_centre_11028.0 90.685726 f.22009.0.1 3.190484 f.22009.0.2 4.574277 f.22009.0.3 -6.780225 f.22009.0.4 8.799918 f.22009.0.5 0.808596 f.22009.0.6 0.764001 f.22009.0.7 -1.874830 f.22009.0.8 -2.024690 f.22009.0.9 0.411589 f.22009.0.10 -6.675717 dtype: float64	const 13988.801551 Age_c -21.656469 Age2 -0.499789 age_sex -5.801268 Sex_num 214.187377 date_c -0.047636 date_c2 -0.000018 head_volume -4208.366216 Table_position 0.833248 X_brain_position -6.018197 Y_brain_position -11.371320 Z_brain_position -3.125981 rfMRI_head_motion -471.474815 tfMRI_head_motion -253.319957 Assessment_centre_11026.0 -15.366980 Assessment_centre_11027.0 66.993860 Assessment_centre_11028.0 1.314246 f.22009.0.1 4.269067 f.22009.0.2 5.975150 f.22009.0.3 -6.860581 f.22009.0.4 8.000337 f.22009.0.5 0.572263 f.22009.0.6 1.415691 f.22009.0.7 -1.771269 f.22009.0.8 -2.180653 f.22009.0.9 0.530470 f.22009.0.10 -5.595205 dtype: float64	rs4509682	1.3853677919777056e-06	True
8	FAST_L_Temporal_Fusiform_Cortex_anter_divis	31.382827007111743	3.4496421693483796e-14	2.0	0.296268571411633	0.2787198374562445	0.2884400136045316	0.2712751037420176	const 6595.809437 Prob_Class_0 -5322.443879 Prob_Class_2 -3845.343483 Age_c -3.582835 Age2 -0.025293 age_sex -4.963184 Sex_num 53.387164 date_c -0.013953 date_c2 -0.000011 head_volume -837.693631 Table_position 1.524642 X_brain_position 1.621892 Y_brain_position -0.375735 Z_brain_position 1.321727 rfMRI_head_motion -526.495470 tfMRI_head_motion -21.823287 Assessment_centre_11026.0 5.952829 Assessment_centre_11027.0 10.256552 Assessment_centre_11028.0 -145.135052 f.22009.0.1 1.020910 f.22009.0.2 0.145996 f.22009.0.3 -0.701632 f.22009.0.4 1.804073 f.22009.0.5 -0.646891 f.22009.0.6 3.423484 f.22009.0.7 -3.337365 f.22009.0.8 0.016579 f.22009.0.9 -0.953825 f.22009.0.10 -2.157102 dtype: float64	const 3751.635273 Age_c -5.468489 Age2 -0.010343 age_sex -4.221463 Sex_num 57.029690 date_c -0.015733 date_c2 -0.000013 head_volume -765.405800 Table_position 1.123062 X_brain_position 1.514882 Y_brain_position 0.166793 Z_brain_position 0.942077 rfMRI_head_motion -547.675531 tfMRI_head_motion -27.679731 Assessment_centre_11026.0 0.016787 Assessment_centre_11027.0 2.314061 Assessment_centre_11028.0 -185.306208 f.22009.0.1 1.460953 f.22009.0.2 0.756625 f.22009.0.3 -0.731384 f.22009.0.4 1.397516 f.22009.0.5 -0.757239 f.22009.0.6 3.788518 f.22009.0.7 -3.247283 f.22009.0.8 -0.005820 f.22009.0.9 -0.864628 f.22009.0.10 -1.622417 dtype: float64	rs4509682	1.7555975664022785e-13	True
8	FAST_R_Temporal_Fusiform_Cortex_anter_divis	19.761894329152344	3.049336553834453e-09	2.0	0.3100518799480822	0.2992178061768759	0.302376652549809	0.2919846433982331	const 4206.820013 Prob_Class_0 -3675.674461 Prob_Class_2 -2174.098921 Age_c -3.309770 Age2 -0.092269 age_sex -2.062674 Sex_num 78.298407 date_c 0.008238 date_c2 0.000003 head_volume -797.262809 Table_position 0.350719 X_brain_position 0.157517 Y_brain_position 0.047015 Z_brain_position 0.772508 rfMRI_head_motion -468.164866 tfMRI_head_motion 34.136777 Assessment_centre_11026.0 5.157128 Assessment_centre_11027.0 16.906577 Assessment_centre_11028.0 106.145366 f.22009.0.1 0.832939 f.22009.0.2 3.937742 f.22009.0.3 -2.576017 f.22009.0.4 -3.224611 f.22009.0.5 0.105272 f.22009.0.6 3.234193 f.22009.0.7 -2.758588 f.22009.0.8 1.768596 f.22009.0.9 1.014239 f.22009.0.10 3.722661 dtype: float64	const 2570.692146 Age_c -4.541231 Age2 -0.086315 age_sex -1.607558 Sex_num 80.641261 date_c 0.007938 date_c2 0.000003 head_volume -740.227926 Table_position 0.207790 X_brain_position 0.106617 Y_brain_position 0.205483 Z_brain_position 0.614809 rfMRI_head_motion -481.110430 tfMRI_head_motion 30.485023 Assessment_centre_11026.0 1.584354 Assessment_centre_11027.0 12.719857 Assessment_centre_11028.0 79.064338 f.22009.0.1 1.080291 f.22009.0.2 4.328419 f.22009.0.3 -2.589062 f.22009.0.4 -3.550622 f.22009.0.5 0.026346 f.22009.0.6 3.559693 f.22009.0.7 -2.649916 f.22009.0.8 1.806032 f.22009.0.9 1.113756 f.22009.0.10 4.137090 dtype: float64	rs4509682	9.441621047744186e-09	True
8	FAST_L_Temporal_Fusiform_Cortex_poster_divis	40.86456399760955	3.4260233198149146e-18	2.0	0.3857369982310068	0.3657913567950491	0.378903718910573	0.3592453366587536	const 15382.794662 Prob_Class_0 -13323.101758 Prob_Class_2 -10592.078880 Age_c -15.422724 Age2 -0.209249 age_sex -0.755288 Sex_num 60.049071 date_c -0.015624 date_c2 -0.000009 head_volume -2639.798048 Table_position 1.691919 X_brain_position 4.135348 Y_brain_position -2.462255 Z_brain_position 1.765993 rfMRI_head_motion -12.875370 tfMRI_head_motion -220.747733 Assessment_centre_11026.0 5.498462 Assessment_centre_11027.0 55.409874 Assessment_centre_11028.0 19.450474 f.22009.0.1 -1.986410 f.22009.0.2 8.685729 f.22009.0.3 7.614562 f.22009.0.4 9.452368 f.22009.0.5 -3.507866 f.22009.0.6 10.125208 f.22009.0.7 4.916089 f.22009.0.8 -5.300306 f.22009.0.9 1.799707 f.22009.0.10 -4.903776 dtype: float64	const 7604.809171 Age_c -20.284931 Age2 -0.163054 age_sex 1.216025 Sex_num 69.513596 date_c -0.021946 date_c2 -0.000015 head_volume -2473.124774 Table_position 0.416919 X_brain_position 3.821314 Y_brain_position -0.670244 Z_brain_position 0.605929 rfMRI_head_motion -69.267955 tfMRI_head_motion -236.195764 Assessment_centre_11026.0 -10.417682 Assessment_centre_11027.0 32.922240 Assessment_centre_11028.0 -82.432678 f.22009.0.1 -0.771408 f.22009.0.2 10.276517 f.22009.0.3 7.525030 f.22009.0.4 8.525491 f.22009.0.5 -3.778626 f.22009.0.6 10.891617 f.22009.0.7 5.048326 f.22009.0.8 -5.462567 f.22009.0.9 1.946878 f.22009.0.10 -3.656034 dtype: float64	rs4509682	2.42707483563562e-17	True
8	FAST_R_Temporal_Fusiform_Cortex_poster_divis	35.20484508398448	8.330521456220028e-16	2.0	0.3594587133688826	0.3415404322677744	0.3523331050948773	0.3347441048517213	const 11816.034320 Prob_Class_0 -9908.556261 Prob_Class_2 -6078.289859 Age_c -10.443542 Age2 -0.153425 age_sex -1.512377 Sex_num 71.774847 date_c 0.004155 date_c2 -0.000003 head_volume -2110.178871 Table_position 1.642657 X_brain_position 1.192169 Y_brain_position -2.917573 Z_brain_position 1.283560 rfMRI_head_motion -374.679436 tfMRI_head_motion -38.283288 Assessment_centre_11026.0 13.740466 Assessment_centre_11027.0 32.977060 Assessment_centre_11028.0 53.105850 f.22009.0.1 3.479928 f.22009.0.2 3.738575 f.22009.0.3 0.770756 f.22009.0.4 6.102221 f.22009.0.5 -1.463926 f.22009.0.6 -0.323714 f.22009.0.7 -0.163440 f.22009.0.8 -1.864156 f.22009.0.9 2.699117 f.22009.0.10 -2.452251 dtype: float64	const 7257.284163 Age_c -13.795180 Age2 -0.135400 age_sex -0.259710 Sex_num 78.168522 date_c 0.002928 date_c2 -0.000004 head_volume -1959.643092 Table_position 1.196637 X_brain_position 1.044567 Y_brain_position -2.392707 Z_brain_position 0.811241 rfMRI_head_motion -410.336609 tfMRI_head_motion -48.304791 Assessment_centre_11026.0 3.871348 Assessment_centre_11027.0 21.104250 Assessment_centre_11028.0 -20.195490 f.22009.0.1 4.172265 f.22009.0.2 4.805744 f.22009.0.3 0.732202 f.22009.0.4 5.243833 f.22009.0.5 -1.675459 f.22009.0.6 0.520572 f.22009.0.7 0.108516 f.22009.0.8 -1.787143 f.22009.0.9 2.950256 f.22009.0.10 -1.355481 dtype: float64	rs4509682	4.9188317509273975e-15	True
8	FAST_L_Temporal_Occipital_Fusiform_Cortex	46.41452498991917	1.604161415462052e-20	2.0	0.285734626340549	0.2593919262728887	0.2777888851953506	0.2517476984376745	const 15112.429086 Prob_Class_0 -5093.127856 Prob_Class_2 -11452.538870 Age_c -6.920013 Age2 -0.212562 age_sex -0.188744 Sex_num 23.064294 date_c 0.016790 date_c2 0.000020 head_volume -1777.202488 Table_position 4.344843 X_brain_position 3.739642 Y_brain_position -6.019848 Z_brain_position 2.906545 rfMRI_head_motion 278.960975 tfMRI_head_motion -489.482221 Assessment_centre_11026.0 31.418507 Assessment_centre_11027.0 29.683727 Assessment_centre_11028.0 670.090077 f.22009.0.1 1.341689 f.22009.0.2 2.502082 f.22009.0.3 12.305536 f.22009.0.4 5.439624 f.22009.0.5 0.136884 f.22009.0.6 -3.298360 f.22009.0.7 -0.205603 f.22009.0.8 -2.413773 f.22009.0.9 -1.712921 f.22009.0.10 -0.337416 dtype: float64	const 7094.882561 Age_c -9.866895 Age2 -0.127700 age_sex 1.443056 Sex_num 29.337355 date_c 0.000075 date_c2 0.000004 head_volume -1822.856244 Table_position 1.790878 X_brain_position 3.265922 Y_brain_position -2.010472 Z_brain_position 0.856477 rfMRI_head_motion 231.550635 tfMRI_head_motion -501.425834 Assessment_centre_11026.0 17.236325 Assessment_centre_11027.0 1.123634 Assessment_centre_11028.0 620.976821 f.22009.0.1 2.675532 f.22009.0.2 3.587202 f.22009.0.3 12.155963 f.22009.0.4 5.780960 f.22009.0.5 0.075206 f.22009.0.6 -4.134094 f.22009.0.7 -0.869438 f.22009.0.8 -3.289269 f.22009.0.9 -2.239687 f.22009.0.10 -0.555065 dtype: float64	rs4509682	1.355512952180901e-19	True
8	FAST_R_Temporal_Occipital_Fusiform_Cortex	39.18904399022627	1.737917938138493e-17	2.0	0.3141815725351942	0.2928255387463773	0.3065522853007824	0.2855263978203772	const 16317.570907 Prob_Class_0 -6570.378297 Prob_Class_2 -13173.690088 Age_c -9.979030 Age2 -0.116813 age_sex -4.741649 Sex_num 87.146627 date_c -0.008897 date_c2 0.000021 head_volume -2152.526302 Table_position 3.303839 X_brain_position 0.980841 Y_brain_position -10.187294 Z_brain_position 0.957755 rfMRI_head_motion 80.963663 tfMRI_head_motion -219.923111 Assessment_centre_11026.0 88.399531 Assessment_centre_11027.0 81.478297 Assessment_centre_11028.0 567.167166 f.22009.0.1 9.722948 f.22009.0.2 -1.501867 f.22009.0.3 -8.419501 f.22009.0.4 4.460816 f.22009.0.5 0.115719 f.22009.0.6 -1.457852 f.22009.0.7 -0.170502 f.22009.0.8 -2.744679 f.22009.0.9 -1.060285 f.22009.0.10 -3.301801 dtype: float64	const 7065.116251 Age_c -13.545385 Age2 -0.021866 age_sex -2.826420 Sex_num 94.665164 date_c -0.027369 date_c2 0.000003 head_volume -2187.776005 Table_position 0.455896 X_brain_position 0.446184 Y_brain_position -5.733733 Z_brain_position -1.339581 rfMRI_head_motion 25.391456 tfMRI_head_motion -234.025480 Assessment_centre_11026.0 71.854595 Assessment_centre_11027.0 48.950569 Assessment_centre_11028.0 506.006534 f.22009.0.1 11.255709 f.22009.0.2 -0.205138 f.22009.0.3 -8.587519 f.22009.0.4 4.750753 f.22009.0.5 0.027109 f.22009.0.6 -2.291959 f.22009.0.7 -0.872430 f.22009.0.8 -3.698238 f.22009.0.9 -1.613787 f.22009.0.10 -3.432398 dtype: float64	rs4509682	1.1673114342172539e-16	True
8	FAST_L_Occipital_Fusiform_Gyrus	64.45827599003155	5.005536903064167e-28	2.0	0.2917725953637696	0.2554983661132762	0.2838940227257822	0.2478139506781612	const 21172.081734 Prob_Class_0 -16530.098841 Prob_Class_2 -19152.865666 Age_c -15.577287 Age2 -0.344807 age_sex 0.633405 Sex_num 80.084404 date_c -0.016061 date_c2 0.000003 head_volume -2027.742350 Table_position 4.201799 X_brain_position 7.138509 Y_brain_position -6.416872 Z_brain_position 1.985085 rfMRI_head_motion -448.608186 tfMRI_head_motion -74.545865 Assessment_centre_11026.0 -7.389744 Assessment_centre_11027.0 9.670714 Assessment_centre_11028.0 -25.864196 f.22009.0.1 -4.180270 f.22009.0.2 0.178972 f.22009.0.3 -4.553676 f.22009.0.4 13.424454 f.22009.0.5 -2.189529 f.22009.0.6 2.632012 f.22009.0.7 9.431228 f.22009.0.8 0.464246 f.22009.0.9 1.715511 f.22009.0.10 -8.727999 dtype: float64	const 7426.251380 Age_c -22.493405 Age2 -0.232928 age_sex 3.792290 Sex_num 93.982830 date_c -0.035514 date_c2 -0.000015 head_volume -1909.751104 Table_position 0.941960 X_brain_position 6.461722 Y_brain_position -1.494333 Z_brain_position -0.758690 rfMRI_head_motion -539.565981 tfMRI_head_motion -98.615049 Assessment_centre_11026.0 -33.712017 Assessment_centre_11027.0 -34.439232 Assessment_centre_11028.0 -160.525481 f.22009.0.1 -1.966920 f.22009.0.2 2.539973 f.22009.0.3 -4.758415 f.22009.0.4 12.839307 f.22009.0.5 -2.491502 f.22009.0.6 2.666447 f.22009.0.7 9.015252 f.22009.0.8 -0.397564 f.22009.0.9 1.424722 f.22009.0.10 -7.743919 dtype: float64	rs4509682	6.611340016933073e-27	True
8	FAST_R_Occipital_Fusiform_Gyrus	32.07992424309437	1.7477292133477383e-14	2.0	0.2588312174733848	0.239938378065518	0.2505861932736449	0.2320933593397155	const 18456.762765 Prob_Class_0 -11455.836791 Prob_Class_2 -14064.332943 Age_c -16.328051 Age2 -0.325196 age_sex -1.765166 Sex_num 54.418160 date_c 0.022728 date_c2 0.000024 head_volume -1920.659332 Table_position 4.376588 X_brain_position 2.979288 Y_brain_position -8.434946 Z_brain_position 1.595217 rfMRI_head_motion -160.799633 tfMRI_head_motion -472.133261 Assessment_centre_11026.0 -16.740288 Assessment_centre_11027.0 33.411084 Assessment_centre_11028.0 22.294629 f.22009.0.1 -5.278914 f.22009.0.2 0.034073 f.22009.0.3 -2.542427 f.22009.0.4 9.257635 f.22009.0.5 1.034408 f.22009.0.6 7.141097 f.22009.0.7 10.312154 f.22009.0.8 -3.895352 f.22009.0.9 3.917995 f.22009.0.10 4.386956 dtype: float64	const 8391.677331 Age_c -21.237360 Age2 -0.240481 age_sex 0.517845 Sex_num 64.333780 date_c 0.007718 date_c2 0.000010 head_volume -1850.570950 Table_position 1.896672 X_brain_position 2.472475 Y_brain_position -4.668375 Z_brain_position -0.477917 rfMRI_head_motion -226.597635 tfMRI_head_motion -489.458907 Assessment_centre_11026.0 -35.847402 Assessment_centre_11027.0 0.709082 Assessment_centre_11028.0 -72.115438 f.22009.0.1 -3.652130 f.22009.0.2 1.721268 f.22009.0.3 -2.696639 f.22009.0.4 8.926423 f.22009.0.5 0.829600 f.22009.0.6 7.044391 f.22009.0.7 9.947559 f.22009.0.8 -4.579506 f.22009.0.9 3.654190 f.22009.0.10 4.994750 dtype: float64	rs4509682	9.196607197508955e-14	True
8	FAST_L_Frontal_Operculum_Cortex	21.855250747161147	3.889193126008421e-10	2.0	0.2254795654505519	0.2120291575793732	0.2168635256542133	0.203896072266576	const 5525.817884 Prob_Class_0 -4721.305378 Prob_Class_2 -4607.308348 Age_c -7.373289 Age2 0.149057 age_sex -0.094058 Sex_num -18.424353 date_c 0.026852 date_c2 0.000008 head_volume -840.008025 Table_position 0.339952 X_brain_position 0.256337 Y_brain_position -2.690062 Z_brain_position 0.000874 rfMRI_head_motion 32.992676 tfMRI_head_motion -252.332047 Assessment_centre_11026.0 15.435901 Assessment_centre_11027.0 17.145194 Assessment_centre_11028.0 -63.680415 f.22009.0.1 -8.599132 f.22009.0.2 -1.312434 f.22009.0.3 0.379956 f.22009.0.4 -1.620926 f.22009.0.5 1.003047 f.22009.0.6 0.048909 f.22009.0.7 1.932012 f.22009.0.8 -2.045839 f.22009.0.9 1.067514 f.22009.0.10 2.790769 dtype: float64	const 2187.815742 Age_c -9.221800 Age2 0.173177 age_sex 0.705795 Sex_num -14.764226 date_c 0.022963 date_c2 0.000004 head_volume -793.556990 Table_position -0.350195 X_brain_position 0.104266 Y_brain_position -1.671651 Z_brain_position -0.595498 rfMRI_head_motion 10.027397 tfMRI_head_motion -258.502712 Assessment_centre_11026.0 8.861827 Assessment_centre_11027.0 6.873968 Assessment_centre_11028.0 -100.957070 f.22009.0.1 -8.068312 f.22009.0.2 -0.693698 f.22009.0.3 0.334926 f.22009.0.4 -1.869156 f.22009.0.5 0.911922 f.22009.0.6 0.190333 f.22009.0.7 1.896486 f.22009.0.8 -2.197152 f.22009.0.9 1.052430 f.22009.0.10 3.152823 dtype: float64	rs4509682	1.331350160373034e-09	True
8	FAST_R_Frontal_Operculum_Cortex	10.710538199748717	2.3342873713316683e-05	2.0	0.1780474373386648	0.1710521617560143	0.1689037457397306	0.162496130079022	const 4232.406033 Prob_Class_0 -3216.188372 Prob_Class_2 -2692.179839 Age_c -5.962106 Age2 0.050745 age_sex -0.830590 Sex_num -6.622239 date_c 0.007834 date_c2 -0.000005 head_volume -679.790189 Table_position 0.476908 X_brain_position -2.706899 Y_brain_position -0.742446 Z_brain_position 0.202901 rfMRI_head_motion 1.555733 tfMRI_head_motion -176.436364 Assessment_centre_11026.0 -3.726870 Assessment_centre_11027.0 11.061696 Assessment_centre_11028.0 -164.998332 f.22009.0.1 -4.606478 f.22009.0.2 6.704256 f.22009.0.3 -4.119604 f.22009.0.4 -2.654873 f.22009.0.5 1.086274 f.22009.0.6 0.267916 f.22009.0.7 4.076229 f.22009.0.8 -2.302404 f.22009.0.9 0.887913 f.22009.0.10 2.120135 dtype: float64	const 2262.649051 Age_c -7.155721 Age2 0.063125 age_sex -0.338672 Sex_num -4.289003 date_c 0.006046 date_c2 -0.000007 head_volume -641.553515 Table_position 0.131368 X_brain_position -2.789168 Y_brain_position -0.249121 Z_brain_position -0.106490 rfMRI_head_motion -12.529724 tfMRI_head_motion -180.275825 Assessment_centre_11026.0 -7.716961 Assessment_centre_11027.0 5.268466 Assessment_centre_11028.0 -189.778583 f.22009.0.1 -4.297294 f.22009.0.2 7.096986 f.22009.0.3 -4.143325 f.22009.0.4 -2.865911 f.22009.0.5 1.021676 f.22009.0.6 0.432305 f.22009.0.7 4.095099 f.22009.0.8 -2.356435 f.22009.0.9 0.912788 f.22009.0.10 2.408648 dtype: float64	rs4509682	4.5153111330653856e-05	True
8	FAST_L_Cent_Opercular_Cortex	32.40126601563397	1.2776240885047612e-14	2.0	0.3772777099687886	0.3612451389928918	0.3703503265278376	0.3546521948141761	const 1.433391e+04 Prob_Class_0 -1.195844e+04 Prob_Class_2 -9.015331e+03 Age_c -2.074246e+01 Age2 3.275518e-02 age_sex -1.328800e+00 Sex_num -3.137489e+01 date_c -1.634273e-02 date_c2 2.630289e-07 head_volume -2.660441e+03 Table_position 1.677236e+00 X_brain_position -6.588973e-01 Y_brain_position -1.369294e+00 Z_brain_position 4.253362e-01 rfMRI_head_motion -2.558989e+02 tfMRI_head_motion -2.824075e+02 Assessment_centre_11026.0 4.604529e+01 Assessment_centre_11027.0 9.013633e+01 Assessment_centre_11028.0 1.723711e+02 f.22009.0.1 -2.874688e+00 f.22009.0.2 5.583437e+00 f.22009.0.3 -7.068277e+00 f.22009.0.4 5.196552e-01 f.22009.0.5 2.074756e-01 f.22009.0.6 -1.300799e+00 f.22009.0.7 6.986455e+00 f.22009.0.8 4.161343e+00 f.22009.0.9 -1.494101e-02 f.22009.0.10 -3.294136e+00 dtype: float64	const 7687.701715 Age_c -25.034352 Age2 0.069754 age_sex 0.382254 Sex_num -23.056172 date_c -0.021068 date_c2 -0.000004 head_volume -2503.574536 Table_position 0.670117 X_brain_position -0.917270 Y_brain_position 0.018324 Z_brain_position -0.509175 rfMRI_head_motion -304.797883 tfMRI_head_motion -295.872143 Assessment_centre_11026.0 32.297351 Assessment_centre_11027.0 71.278277 Assessment_centre_11028.0 81.598969 f.22009.0.1 -1.841890 f.22009.0.2 6.979595 f.22009.0.3 -7.140976 f.22009.0.4 -0.358498 f.22009.0.5 -0.038330 f.22009.0.6 -0.537909 f.22009.0.7 7.152605 f.22009.0.8 4.069742 f.22009.0.9 0.155887 f.22009.0.10 -2.128052 dtype: float64	rs4509682	6.804774576934695e-14	True
8	FAST_R_Cent_Opercular_Cortex	30.907006647593647	5.4881971447613833e-14	2.0	0.3741443556897673	0.3587742130126673	0.3671821157053866	0.3521557650326472	const 16275.704473 Prob_Class_0 -11614.850094 Prob_Class_2 -11638.822486 Age_c -21.931772 Age2 -0.050256 age_sex 0.353680 Sex_num -65.687546 date_c 0.023082 date_c2 0.000014 head_volume -2829.756589 Table_position 2.336007 X_brain_position 1.209295 Y_brain_position -3.325022 Z_brain_position 1.560779 rfMRI_head_motion -152.895204 tfMRI_head_motion -79.149636 Assessment_centre_11026.0 48.415355 Assessment_centre_11027.0 52.164258 Assessment_centre_11028.0 61.956283 f.22009.0.1 -7.927977 f.22009.0.2 -1.897421 f.22009.0.3 2.982000 f.22009.0.4 -1.687858 f.22009.0.5 1.998778 f.22009.0.6 3.425801 f.22009.0.7 1.559617 f.22009.0.8 -0.835183 f.22009.0.9 -0.008784 f.22009.0.10 -0.423930 dtype: float64	const 7856.500500 Age_c -26.524026 Age2 0.011845 age_sex 2.357503 Sex_num -56.574127 date_c 0.012926 date_c2 0.000005 head_volume -2719.979799 Table_position 0.553209 X_brain_position 0.820643 Y_brain_position -0.682946 Z_brain_position 0.027588 rfMRI_head_motion -210.454941 tfMRI_head_motion -94.578325 Assessment_centre_11026.0 31.909554 Assessment_centre_11027.0 26.075222 Assessment_centre_11028.0 -30.165743 f.22009.0.1 -6.586362 f.22009.0.2 -0.355658 f.22009.0.3 2.866480 f.22009.0.4 -2.269924 f.22009.0.5 1.776321 f.22009.0.6 3.727306 f.22009.0.7 1.442847 f.22009.0.8 -1.240875 f.22009.0.9 -0.069866 f.22009.0.10 0.438194 dtype: float64	rs4509682	2.738532449515822e-13	True
8	FAST_L_Parietal_Operculum_Cortex	5.769568046654112	0.0031625295087327	2.0	0.2678654202321541	0.264508963913299	0.2597208957055352	0.25691755186953	const 7281.524588 Prob_Class_0 -4279.381053 Prob_Class_2 -3426.715648 Age_c -8.971339 Age2 0.338426 age_sex 0.907149 Sex_num 6.988203 date_c -0.001395 date_c2 0.000002 head_volume -1834.572161 Table_position 0.710243 X_brain_position -1.118055 Y_brain_position -1.799839 Z_brain_position 0.661006 rfMRI_head_motion 309.235216 tfMRI_head_motion -347.710144 Assessment_centre_11026.0 40.734887 Assessment_centre_11027.0 34.907914 Assessment_centre_11028.0 220.110877 f.22009.0.1 2.522616 f.22009.0.2 0.471845 f.22009.0.3 5.963791 f.22009.0.4 3.686055 f.22009.0.5 -1.135223 f.22009.0.6 -1.431655 f.22009.0.7 -0.067684 f.22009.0.8 1.106743 f.22009.0.9 0.178549 f.22009.0.10 1.348343 dtype: float64	const 4.766516e+03 Age_c -1.053669e+01 Age2 3.534868e-01 age_sex 1.543245e+00 Sex_num 1.003701e+01 date_c -3.472835e-03 date_c2 -1.795171e-07 head_volume -1.781399e+03 Table_position 2.938625e-01 X_brain_position -1.220095e+00 Y_brain_position -1.213226e+00 Z_brain_position 2.830679e-01 rfMRI_head_motion 2.910362e+02 tfMRI_head_motion -3.526921e+02 Assessment_centre_11026.0 3.559578e+01 Assessment_centre_11027.0 2.761871e+01 Assessment_centre_11028.0 1.873523e+02 f.22009.0.1 2.915756e+00 f.22009.0.2 9.843868e-01 f.22009.0.3 5.934651e+00 f.22009.0.4 3.390648e+00 f.22009.0.5 -1.222052e+00 f.22009.0.6 -1.189226e+00 f.22009.0.7 -2.757736e-02 f.22009.0.8 1.051928e+00 f.22009.0.9 2.238873e-01 f.22009.0.10 1.746815e+00 dtype: float64	rs4509682	0.004558935008193637	True
8	FAST_L_Planum_Polare	6.9609481114297305	0.0009665594095297	2.0	0.3057794766728067	0.3019396411219365	0.2980567215464017	0.294734571915573	const 4475.807182 Prob_Class_0 -949.033443 Prob_Class_2 -1973.995700 Age_c -9.155166 Age2 -0.075307 age_sex 1.147427 Sex_num -54.020165 date_c -0.004454 date_c2 -0.000003 head_volume -865.089677 Table_position 0.922383 X_brain_position 1.254513 Y_brain_position -1.057808 Z_brain_position 0.045919 rfMRI_head_motion -281.123879 tfMRI_head_motion -18.377770 Assessment_centre_11026.0 19.287464 Assessment_centre_11027.0 45.521020 Assessment_centre_11028.0 17.198090 f.22009.0.1 0.985303 f.22009.0.2 4.481898 f.22009.0.3 2.041126 f.22009.0.4 2.071128 f.22009.0.5 -0.482229 f.22009.0.6 -1.290525 f.22009.0.7 1.755169 f.22009.0.8 3.325968 f.22009.0.9 -0.025310 f.22009.0.10 0.848115 dtype: float64	const 3090.879632 Age_c -9.680755 Age2 -0.060947 age_sex 1.432508 Sex_num -52.908655 date_c -0.007259 date_c2 -0.000006 head_volume -871.232594 Table_position 0.491156 X_brain_position 1.173886 Y_brain_position -0.382572 Z_brain_position -0.301356 rfMRI_head_motion -289.399328 tfMRI_head_motion -20.472780 Assessment_centre_11026.0 16.819846 Assessment_centre_11027.0 40.630758 Assessment_centre_11028.0 8.266248 f.22009.0.1 1.215055 f.22009.0.2 4.673785 f.22009.0.3 2.015748 f.22009.0.4 2.119695 f.22009.0.5 -0.494626 f.22009.0.6 -1.421855 f.22009.0.7 1.646914 f.22009.0.8 3.180414 f.22009.0.9 -0.110863 f.22009.0.10 0.822574 dtype: float64	rs4509682	0.0014969614527067362	True
8	FAST_R_Planum_Polare	9.072257591766911	0.0001186047626201	2.0	0.3542395029501339	0.3495843535088754	0.3470558343297938	0.3428710518777642	const 4764.081038 Prob_Class_0 -1739.365012 Prob_Class_2 -2494.433719 Age_c -9.803137 Age2 -0.046038 age_sex 0.123182 Sex_num -42.063194 date_c 0.008744 date_c2 0.000004 head_volume -951.660907 Table_position 0.763220 X_brain_position 0.239889 Y_brain_position -0.845613 Z_brain_position -0.257324 rfMRI_head_motion -211.607559 tfMRI_head_motion -43.294911 Assessment_centre_11026.0 24.308423 Assessment_centre_11027.0 21.829992 Assessment_centre_11028.0 -46.396751 f.22009.0.1 -1.796156 f.22009.0.2 0.607277 f.22009.0.3 0.367139 f.22009.0.4 3.010002 f.22009.0.5 0.020098 f.22009.0.6 0.992771 f.22009.0.7 2.535801 f.22009.0.8 -0.614958 f.22009.0.9 0.925640 f.22009.0.10 0.376413 dtype: float64	const 2991.268160 Age_c -10.601297 Age2 -0.029917 age_sex 0.512403 Sex_num -40.428935 date_c 0.005772 date_c2 0.000002 head_volume -946.322891 Table_position 0.286474 X_brain_position 0.145788 Y_brain_position -0.112519 Z_brain_position -0.650002 rfMRI_head_motion -222.851493 tfMRI_head_motion -46.218312 Assessment_centre_11026.0 21.014661 Assessment_centre_11027.0 15.896679 Assessment_centre_11028.0 -61.224201 f.22009.0.1 -1.507000 f.22009.0.2 0.886579 f.22009.0.3 0.338131 f.22009.0.4 2.993448 f.22009.0.5 -0.008970 f.22009.0.6 0.923353 f.22009.0.7 2.445801 f.22009.0.8 -0.758283 f.22009.0.9 0.857313 f.22009.0.10 0.435011 dtype: float64	rs4509682	0.00020920872352456468	True
8	FAST_L_Heschls_Gyrus_H1_H2	11.282297542600398	1.3243210264268716e-05	2.0	0.2887807528451165	0.2824047598658351	0.280868897890672	0.2749980602852523	const 4.775990e+03 Prob_Class_0 -3.500537e+03 Prob_Class_2 -2.928559e+03 Age_c -9.605770e+00 Age2 1.515012e-01 age_sex -1.342426e+00 Sex_num 2.876165e+00 date_c -1.894350e-03 date_c2 -1.474816e-07 head_volume -9.512300e+02 Table_position 6.101757e-01 X_brain_position -4.411335e-01 Y_brain_position -1.493356e+00 Z_brain_position 4.108388e-01 rfMRI_head_motion -1.449095e+02 tfMRI_head_motion -1.124842e+02 Assessment_centre_11026.0 2.178294e+01 Assessment_centre_11027.0 4.521769e+01 Assessment_centre_11028.0 2.007768e+02 f.22009.0.1 -4.269458e+00 f.22009.0.2 -1.254051e+00 f.22009.0.3 -1.162695e+00 f.22009.0.4 6.602707e-01 f.22009.0.5 -6.269518e-01 f.22009.0.6 -1.816813e+00 f.22009.0.7 4.671321e+00 f.22009.0.8 3.422688e+00 f.22009.0.9 1.044229e+00 f.22009.0.10 -6.572946e-02 dtype: float64	const 2633.201746 Age_c -10.904672 Age2 0.164960 age_sex -0.807211 Sex_num 5.415098 date_c -0.003837 date_c2 -0.000002 head_volume -909.588466 Table_position 0.234544 X_brain_position -0.530598 Y_brain_position -0.957152 Z_brain_position 0.074450 rfMRI_head_motion -160.234514 tfMRI_head_motion -116.661773 Assessment_centre_11026.0 17.441875 Assessment_centre_11027.0 38.916691 Assessment_centre_11028.0 173.807965 f.22009.0.1 -3.933131 f.22009.0.2 -0.826705 f.22009.0.3 -1.188487 f.22009.0.4 0.430420 f.22009.0.5 -0.697269 f.22009.0.6 -1.637640 f.22009.0.7 4.692018 f.22009.0.8 3.364060 f.22009.0.9 1.071433 f.22009.0.10 0.248446 dtype: float64	rs4509682	2.6462217281024297e-05	True
8	FAST_R_Heschls_Gyrus_H1_H2	7.546268319744154	0.0005401121591165	2.0	0.3306082522444328	0.326594418522076	0.32316170121656	0.3196438249855829	const 4142.037013 Prob_Class_0 -1068.605107 Prob_Class_2 -2008.074737 Age_c -8.269137 Age2 0.038021 age_sex -0.493370 Sex_num -3.688246 date_c -0.009071 date_c2 -0.000003 head_volume -777.449999 Table_position 1.077414 X_brain_position 0.224900 Y_brain_position -0.952820 Z_brain_position 0.746067 rfMRI_head_motion -170.075447 tfMRI_head_motion -15.958879 Assessment_centre_11026.0 33.052745 Assessment_centre_11027.0 30.699199 Assessment_centre_11028.0 58.716535 f.22009.0.1 -3.101294 f.22009.0.2 0.057868 f.22009.0.3 -0.130922 f.22009.0.4 -1.206324 f.22009.0.5 1.697747 f.22009.0.6 2.187134 f.22009.0.7 1.390862 f.22009.0.8 0.114991 f.22009.0.9 1.150126 f.22009.0.10 0.842517 dtype: float64	const 2728.853177 Age_c -8.829401 Age2 0.052243 age_sex -0.197831 Sex_num -2.513664 date_c -0.011815 date_c2 -0.000006 head_volume -781.196184 Table_position 0.651766 X_brain_position 0.144368 Y_brain_position -0.288884 Z_brain_position 0.401614 rfMRI_head_motion -178.644056 tfMRI_head_motion -18.142795 Assessment_centre_11026.0 30.508986 Assessment_centre_11027.0 25.771557 Assessment_centre_11028.0 48.954051 f.22009.0.1 -2.867799 f.22009.0.2 0.260102 f.22009.0.3 -0.156153 f.22009.0.4 -1.171807 f.22009.0.5 1.682576 f.22009.0.6 2.071980 f.22009.0.7 1.289678 f.22009.0.8 -0.025318 f.22009.0.9 1.070696 f.22009.0.10 0.833896 dtype: float64	rs4509682	0.0008671404218806264	True
8	FAST_R_Planum_Temporale	9.335086210336868	9.13662531494597e-05	2.0	0.3097711440264011	0.3046512823852603	0.3020927936222451	0.2974742015365175	const 5916.925851 Prob_Class_0 -3113.089831 Prob_Class_2 -3877.526374 Age_c -9.300983 Age2 -0.010062 age_sex 1.786707 Sex_num 62.017646 date_c -0.004598 date_c2 0.000005 head_volume -1209.763337 Table_position 0.704212 X_brain_position -0.315324 Y_brain_position -0.852705 Z_brain_position 0.757570 rfMRI_head_motion -283.737528 tfMRI_head_motion 18.033251 Assessment_centre_11026.0 69.198959 Assessment_centre_11027.0 30.983646 Assessment_centre_11028.0 -69.632057 f.22009.0.1 -0.906190 f.22009.0.2 -2.228474 f.22009.0.3 -5.051008 f.22009.0.4 -0.771881 f.22009.0.5 0.448752 f.22009.0.6 0.981413 f.22009.0.7 1.541301 f.22009.0.8 2.233415 f.22009.0.9 -1.291123 f.22009.0.10 2.222368 dtype: float64	const 3143.896424 Age_c -10.643243 Age2 0.013464 age_sex 2.413702 Sex_num 64.732120 date_c -0.008784 date_c2 0.000001 head_volume -1191.538179 Table_position 0.014787 X_brain_position -0.455705 Y_brain_position 0.195809 Z_brain_position 0.182139 rfMRI_head_motion -301.812045 tfMRI_head_motion 13.279723 Assessment_centre_11026.0 63.945858 Assessment_centre_11027.0 21.947085 Assessment_centre_11028.0 -95.364038 f.22009.0.1 -0.457589 f.22009.0.2 -1.766402 f.22009.0.3 -5.093781 f.22009.0.4 -0.856664 f.22009.0.5 0.393411 f.22009.0.6 0.946659 f.22009.0.7 1.436860 f.22009.0.8 2.041391 f.22009.0.9 -1.367189 f.22009.0.10 2.382319 dtype: float64	rs4509682	0.00016386474637577388	True
8	FAST_L_Supracalcarine_Cortex	57.50802101527518	3.787994149144261e-25	2.0	0.2295755243593181	0.1943704493209179	0.221005049461448	0.186055098658887	const 2.947103e+03 Prob_Class_0 -1.092848e+03 Prob_Class_2 -2.984354e+03 Age_c -1.265531e+00 Age2 3.737935e-02 age_sex 1.043432e+00 Sex_num -1.409452e+00 date_c 1.853537e-03 date_c2 9.316449e-07 head_volume -3.839432e+02 Table_position 4.946031e-01 X_brain_position -8.945301e-01 Y_brain_position -2.245908e+00 Z_brain_position 2.443386e-01 rfMRI_head_motion 2.644084e+01 tfMRI_head_motion 2.733779e-01 Assessment_centre_11026.0 -5.536180e+00 Assessment_centre_11027.0 4.593661e+00 Assessment_centre_11028.0 -9.134265e-01 f.22009.0.1 -1.124449e+00 f.22009.0.2 -1.135147e+00 f.22009.0.3 -5.354762e-01 f.22009.0.4 4.772530e-02 f.22009.0.5 3.444087e-01 f.22009.0.6 1.713733e+00 f.22009.0.7 1.407846e+00 f.22009.0.8 -3.010586e-01 f.22009.0.9 7.413736e-01 f.22009.0.10 -1.269557e+00 dtype: float64	const 867.726789 Age_c -1.975304 Age2 0.060372 age_sex 1.456080 Sex_num 0.125549 date_c -0.002751 date_c2 -0.000003 head_volume -401.523792 Table_position -0.200499 X_brain_position -1.021351 Y_brain_position -1.148991 Z_brain_position -0.309903 rfMRI_head_motion 14.427762 tfMRI_head_motion -2.719174 Assessment_centre_11026.0 -9.155664 Assessment_centre_11027.0 -2.955496 Assessment_centre_11028.0 -12.175358 f.22009.0.1 -0.776363 f.22009.0.2 -0.868358 f.22009.0.3 -0.575781 f.22009.0.4 0.170481 f.22009.0.5 0.334151 f.22009.0.6 1.454069 f.22009.0.7 1.214558 f.22009.0.8 -0.546816 f.22009.0.9 0.586846 f.22009.0.10 -1.365700 dtype: float64	rs4509682	4.3066276634985015e-24	True
8	FAST_R_Supracalcarine_Cortex	63.71047722588074	1.0197164524215636e-27	2.0	0.2491659493974712	0.2111556230714258	0.2408134053303792	0.2030135215231358	const 4.410477e+03 Prob_Class_0 -1.615341e+03 Prob_Class_2 -4.336006e+03 Age_c -2.325097e+00 Age2 -1.320788e-02 age_sex 8.148824e-01 Sex_num -7.375601e-01 date_c 2.166615e-04 date_c2 3.890759e-08 head_volume -5.452285e+02 Table_position 8.713191e-01 X_brain_position 5.546117e-01 Y_brain_position -3.083719e+00 Z_brain_position 6.174425e-01 rfMRI_head_motion 1.109513e+02 tfMRI_head_motion -6.826473e+01 Assessment_centre_11026.0 4.087937e+00 Assessment_centre_11027.0 8.532664e+00 Assessment_centre_11028.0 6.872826e+01 f.22009.0.1 -1.143481e+00 f.22009.0.2 1.056316e+00 f.22009.0.3 2.515533e-01 f.22009.0.4 4.747100e-01 f.22009.0.5 7.589099e-01 f.22009.0.6 2.383610e+00 f.22009.0.7 3.826133e+00 f.22009.0.8 1.852304e-01 f.22009.0.9 1.512229e+00 f.22009.0.10 -3.764305e-01 dtype: float64	const 1388.165523 Age_c -3.363165 Age2 0.020095 age_sex 1.415901 Sex_num 1.504370 date_c -0.006444 date_c2 -0.000006 head_volume -570.103830 Table_position -0.135129 X_brain_position 0.370749 Y_brain_position -1.496118 Z_brain_position -0.185469 rfMRI_head_motion 93.457248 tfMRI_head_motion -72.626720 Assessment_centre_11026.0 -1.179806 Assessment_centre_11027.0 -2.423053 Assessment_centre_11028.0 52.185197 f.22009.0.1 -0.637803 f.22009.0.2 1.445813 f.22009.0.3 0.193151 f.22009.0.4 0.649092 f.22009.0.5 0.743324 f.22009.0.6 2.011262 f.22009.0.7 3.547686 f.22009.0.8 -0.169764 f.22009.0.9 1.289742 f.22009.0.10 -0.511486 dtype: float64	rs4509682	1.329007932692475e-26	True
8	FAST_L_Occipital_Pole	20.431343227645414	1.577746144596097e-09	2.0	0.2934505906692266	0.2819799879760784	0.2855906846456821	0.2745689040885747	const 32651.967364 Prob_Class_0 -22115.911286 Prob_Class_2 -23665.141168 Age_c -51.268975 Age2 -1.540762 age_sex -0.237859 Sex_num -17.903781 date_c 0.057151 date_c2 -0.000003 head_volume -4867.274075 Table_position 3.218303 X_brain_position 12.722333 Y_brain_position -33.902960 Z_brain_position -0.048844 rfMRI_head_motion 1321.877744 tfMRI_head_motion -708.911061 Assessment_centre_11026.0 101.212334 Assessment_centre_11027.0 179.904061 Assessment_centre_11028.0 521.181648 f.22009.0.1 0.357294 f.22009.0.2 -2.606353 f.22009.0.3 -42.423620 f.22009.0.4 27.920040 f.22009.0.5 -4.736016 f.22009.0.6 27.733355 f.22009.0.7 15.071519 f.22009.0.8 -27.227305 f.22009.0.9 2.549880 f.22009.0.10 -10.209034 dtype: float64	const 15596.465355 Age_c -60.234114 Age2 -1.408866 age_sex 3.755991 Sex_num -0.011652 date_c 0.034909 date_c2 -0.000023 head_volume -4680.459526 Table_position -0.596039 X_brain_position 11.910470 Y_brain_position -28.197017 Z_brain_position -3.294493 rfMRI_head_motion 1207.027370 tfMRI_head_motion -739.515237 Assessment_centre_11026.0 68.138928 Assessment_centre_11027.0 126.173295 Assessment_centre_11028.0 343.706942 f.22009.0.1 3.088435 f.22009.0.2 0.426202 f.22009.0.3 -42.667009 f.22009.0.4 26.953007 f.22009.0.5 -5.151103 f.22009.0.6 28.078218 f.22009.0.7 14.704089 f.22009.0.8 -28.164996 f.22009.0.9 2.315165 f.22009.0.10 -8.708534 dtype: float64	rs4509682	5.041409989552069e-09	True
8	FAST_R_Occipital_Pole	44.568273590374304	9.529993210615196e-20	2.0	0.3211681873957145	0.2971281699574963	0.3136166217409987	0.2898734388812339	const 29929.693555 Prob_Class_0 -30805.203439 Prob_Class_2 -33607.479223 Age_c -34.724031 Age2 -1.452836 age_sex -9.492026 Sex_num 281.555786 date_c 0.013893 date_c2 -0.000010 head_volume -4449.127571 Table_position -2.332766 X_brain_position -5.277715 Y_brain_position -21.110787 Z_brain_position -7.202485 rfMRI_head_motion 915.123256 tfMRI_head_motion -119.124741 Assessment_centre_11026.0 204.498227 Assessment_centre_11027.0 121.820711 Assessment_centre_11028.0 360.725826 f.22009.0.1 2.374110 f.22009.0.2 -20.196791 f.22009.0.3 -16.931771 f.22009.0.4 33.184155 f.22009.0.5 -7.432893 f.22009.0.6 5.616474 f.22009.0.7 19.017863 f.22009.0.8 -5.103229 f.22009.0.9 6.593221 f.22009.0.10 -23.604711 dtype: float64	const 5734.101305 Age_c -47.306263 Age2 -1.263270 age_sex -3.852566 Sex_num 306.708770 date_c -0.018332 date_c2 -0.000040 head_volume -4198.432960 Table_position -7.825617 X_brain_position -6.439338 Y_brain_position -12.873658 Z_brain_position -11.863173 rfMRI_head_motion 752.898336 tfMRI_head_motion -162.278762 Assessment_centre_11026.0 157.725561 Assessment_centre_11027.0 45.241717 Assessment_centre_11028.0 112.636944 f.22009.0.1 6.253976 f.22009.0.2 -15.931237 f.22009.0.3 -17.280827 f.22009.0.4 31.897725 f.22009.0.5 -8.007427 f.22009.0.6 5.998594 f.22009.0.7 18.443894 f.22009.0.8 -6.480137 f.22009.0.9 6.215543 f.22009.0.10 -21.575125 dtype: float64	rs4509682	7.593128193720933e-19	True
8	FAST_L_Caudate	52.33491286142326	5.384177402616363e-23	2.0	0.2126018890275373	0.1798578194804628	0.2038425933949473	0.1713926758943145	const 1.675985e+04 Prob_Class_0 2.170941e+03 Prob_Class_2 -1.092731e+04 Age_c 2.147505e+01 Age2 9.371949e-01 age_sex -4.343180e+00 Sex_num -1.395361e+02 date_c 2.188332e-02 date_c2 6.628375e-07 head_volume -2.160751e+03 Table_position 6.450632e+00 X_brain_position -3.733585e+00 Y_brain_position -4.485869e+00 Z_brain_position 5.593294e+00 rfMRI_head_motion -2.170488e+01 tfMRI_head_motion 3.091788e+02 Assessment_centre_11026.0 -1.281669e+01 Assessment_centre_11027.0 3.114741e+01 Assessment_centre_11028.0 9.439674e+02 f.22009.0.1 -1.737591e+00 f.22009.0.2 5.859699e+00 f.22009.0.3 8.753103e+00 f.22009.0.4 9.406137e+00 f.22009.0.5 -1.477716e+00 f.22009.0.6 -5.013590e+00 f.22009.0.7 -9.166624e-01 f.22009.0.8 1.410894e+00 f.22009.0.9 3.121175e+00 f.22009.0.10 -1.264317e+01 dtype: float64	const 9406.168473 Age_c 20.407533 Age2 1.044524 age_sex -3.163439 Sex_num -136.540666 date_c -0.001523 date_c2 -0.000022 head_volume -2374.833181 Table_position 3.126413 X_brain_position -4.286877 Y_brain_position 0.903768 Z_brain_position 3.036466 rfMRI_head_motion -56.700997 tfMRI_head_motion 301.376135 Assessment_centre_11026.0 -24.063219 Assessment_centre_11027.0 0.691793 Assessment_centre_11028.0 943.194756 f.22009.0.1 -0.449714 f.22009.0.2 6.415726 f.22009.0.3 8.570551 f.22009.0.4 10.746127 f.22009.0.5 -1.362109 f.22009.0.6 -7.067569 f.22009.0.7 -2.159173 f.22009.0.8 0.047030 f.22009.0.9 2.100740 f.22009.0.10 -14.033686 dtype: float64	rs4509682	5.400642776936291e-22	True
8	FAST_R_Caudate	55.782501421184605	1.974767510066836e-24	2.0	0.2337388734892521	0.1997746602365034	0.2252147131625533	0.1915150894410089	const 15219.496477 Prob_Class_0 4753.960710 Prob_Class_2 -10098.123870 Age_c 20.638067 Age2 1.034456 age_sex -2.487971 Sex_num -130.254827 date_c 0.040449 date_c2 -0.000011 head_volume -2454.889758 Table_position 5.085086 X_brain_position 4.889271 Y_brain_position -5.434681 Z_brain_position 4.621317 rfMRI_head_motion -340.926324 tfMRI_head_motion 534.539941 Assessment_centre_11026.0 35.062305 Assessment_centre_11027.0 71.274404 Assessment_centre_11028.0 851.834622 f.22009.0.1 -3.170126 f.22009.0.2 4.576056 f.22009.0.3 10.217012 f.22009.0.4 5.095479 f.22009.0.5 0.332697 f.22009.0.6 -3.510549 f.22009.0.7 -4.540684 f.22009.0.8 -3.614886 f.22009.0.9 2.563092 f.22009.0.10 -10.504537 dtype: float64	const 8539.579272 Age_c 20.333251 Age2 1.143943 age_sex -1.545183 Sex_num -128.655245 date_c 0.015903 date_c2 -0.000035 head_volume -2719.373281 Table_position 1.666297 X_brain_position 4.338372 Y_brain_position 0.157297 Z_brain_position 2.023702 rfMRI_head_motion -369.264761 tfMRI_head_motion 528.733661 Assessment_centre_11026.0 25.562332 Assessment_centre_11027.0 41.877061 Assessment_centre_11028.0 869.133442 f.22009.0.1 -1.974033 f.22009.0.2 4.902554 f.22009.0.3 10.032742 f.22009.0.4 6.730213 f.22009.0.5 0.507715 f.22009.0.6 -5.899779 f.22009.0.7 -5.926975 f.22009.0.8 -5.081820 f.22009.0.9 1.417705 f.22009.0.10 -12.251837 dtype: float64	rs4509682	2.1602792995061328e-23	True
8	FAST_L_Putamen	7.880412149925004	0.0003874816443732	2.0	0.0880814254043002	0.0823712194329165	0.0779369200055399	0.0728998624282544	const 5314.062623 Prob_Class_0 -136.428087 Prob_Class_2 -3341.186393 Age_c 2.234084 Age2 -0.283977 age_sex -4.460269 Sex_num 45.762853 date_c 0.018705 date_c2 -0.000006 head_volume -675.528882 Table_position 1.264115 X_brain_position -2.172930 Y_brain_position -0.290297 Z_brain_position 1.314146 rfMRI_head_motion -450.192053 tfMRI_head_motion 18.171908 Assessment_centre_11026.0 93.155514 Assessment_centre_11027.0 50.619276 Assessment_centre_11028.0 135.768719 f.22009.0.1 -0.484861 f.22009.0.2 -0.056587 f.22009.0.3 4.314476 f.22009.0.4 6.843257 f.22009.0.5 -0.840974 f.22009.0.6 -3.506882 f.22009.0.7 -2.771111 f.22009.0.8 -4.456281 f.22009.0.9 0.192642 f.22009.0.10 -8.156918 dtype: float64	const 3031.855143 Age_c 1.709144 Age2 -0.254160 age_sex -4.056609 Sex_num 47.019074 date_c 0.012397 date_c2 -0.000012 head_volume -721.578544 Table_position 0.348690 X_brain_position -2.330577 Y_brain_position 1.179631 Z_brain_position 0.600740 rfMRI_head_motion -462.058163 tfMRI_head_motion 15.377137 Assessment_centre_11026.0 89.456611 Assessment_centre_11027.0 41.671857 Assessment_centre_11028.0 130.286613 f.22009.0.1 -0.092804 f.22009.0.2 0.167985 f.22009.0.3 4.263192 f.22009.0.4 7.137528 f.22009.0.5 -0.825482 f.22009.0.6 -3.991891 f.22009.0.7 -3.081695 f.22009.0.8 -4.813145 f.22009.0.9 -0.060431 f.22009.0.10 -8.447455 dtype: float64	rs4509682	0.000635099422109151	True
8	FAST_R_Putamen	6.252667415332857	0.0019553502317491	2.0	0.1115996263256581	0.1071857430771535	0.1017167457285658	0.0979705105721937	const 9795.060768 Prob_Class_0 -253.783412 Prob_Class_2 -3311.162878 Age_c 0.611630 Age2 -0.378077 age_sex -6.339932 Sex_num 64.508556 date_c 0.008026 date_c2 0.000007 head_volume -755.510500 Table_position 4.933989 X_brain_position 5.183974 Y_brain_position 0.043195 Z_brain_position 3.892095 rfMRI_head_motion -863.416236 tfMRI_head_motion 115.736151 Assessment_centre_11026.0 78.373935 Assessment_centre_11027.0 36.779060 Assessment_centre_11028.0 -41.669998 f.22009.0.1 -1.757843 f.22009.0.2 -5.499422 f.22009.0.3 7.298557 f.22009.0.4 5.867040 f.22009.0.5 -2.280302 f.22009.0.6 -4.602131 f.22009.0.7 -7.422161 f.22009.0.8 -3.997603 f.22009.0.9 -2.736338 f.22009.0.10 -9.233290 dtype: float64	const 7528.365547 Age_c 0.061988 Age2 -0.348973 age_sex -5.933538 Sex_num 65.803919 date_c 0.001900 date_c2 0.000001 head_volume -798.270212 Table_position 4.041757 X_brain_position 5.029452 Y_brain_position 1.473532 Z_brain_position 3.195233 rfMRI_head_motion -875.348432 tfMRI_head_motion 112.905888 Assessment_centre_11026.0 74.669725 Assessment_centre_11027.0 27.966106 Assessment_centre_11028.0 -47.880199 f.22009.0.1 -1.369566 f.22009.0.2 -5.268784 f.22009.0.3 7.248406 f.22009.0.4 6.141558 f.22009.0.5 -2.267892 f.22009.0.6 -5.061587 f.22009.0.7 -7.719682 f.22009.0.8 -4.342347 f.22009.0.9 -2.978403 f.22009.0.10 -9.501265 dtype: float64	rs4509682	0.00290227713710101	True
8	FAST_L_Pallidum	13.618851050853705	1.309729118528673e-06	2.0	0.0730320330798863	0.0630008541602218	0.062720112907553	0.0533295648423043	const 5.430082e+00 Prob_Class_0 4.399703e+02 Prob_Class_2 7.933955e+01 Age_c 7.002582e-01 Age2 1.836327e-02 age_sex 4.589988e-01 Sex_num -2.596919e-01 date_c -4.411866e-04 date_c2 9.715807e-07 head_volume -3.060480e+01 Table_position 1.945494e-02 X_brain_position -4.843881e-01 Y_brain_position -2.063616e-02 Z_brain_position 1.729182e-02 rfMRI_head_motion -3.098772e+01 tfMRI_head_motion 1.641396e+01 Assessment_centre_11026.0 2.993800e+00 Assessment_centre_11027.0 5.517017e+00 Assessment_centre_11028.0 2.065358e+01 f.22009.0.1 3.082311e-01 f.22009.0.2 -9.082248e-02 f.22009.0.3 4.728388e-02 f.22009.0.4 1.898197e-01 f.22009.0.5 5.480186e-02 f.22009.0.6 -5.258431e-01 f.22009.0.7 -2.271423e-01 f.22009.0.8 4.354718e-01 f.22009.0.9 2.499947e-01 f.22009.0.10 4.329830e-01 dtype: float64	const 7.802107e+01 Age_c 8.210731e-01 Age2 1.929264e-02 age_sex 4.259806e-01 Sex_num -4.752546e-01 date_c -7.547014e-04 date_c2 6.616817e-07 head_volume -4.010409e+01 Table_position -1.393116e-02 X_brain_position -4.869372e-01 Y_brain_position 4.162243e-02 Z_brain_position -3.087743e-03 rfMRI_head_motion -3.006985e+01 tfMRI_head_motion 1.670353e+01 Assessment_centre_11026.0 3.223591e+00 Assessment_centre_11027.0 5.530368e+00 Assessment_centre_11028.0 2.364674e+01 f.22009.0.1 2.998658e-01 f.22009.0.2 -1.259307e-01 f.22009.0.3 4.602691e-02 f.22009.0.4 2.458403e-01 f.22009.0.5 6.527115e-02 f.22009.0.6 -5.923838e-01 f.22009.0.7 -2.576054e-01 f.22009.0.8 4.111145e-01 f.22009.0.9 2.238370e-01 f.22009.0.10 3.664040e-01 dtype: float64	rs4509682	2.9681562704565044e-06	True
8	FAST_R_Pallidum	32.3505305440225	1.3424082058151266e-14	2.0	0.1315787508840875	0.1092554388899655	0.121918125148988	0.1000615688665989	const -2.726514e+01 Prob_Class_0 9.076048e+02 Prob_Class_2 4.018484e+02 Age_c 9.201340e-01 Age2 3.532716e-02 age_sex 6.387303e-01 Sex_num 6.546345e-01 date_c -2.090032e-03 date_c2 9.084688e-07 head_volume -4.535784e+01 Table_position 1.503076e-01 X_brain_position -4.098176e-01 Y_brain_position 2.359469e-01 Z_brain_position 1.361683e-01 rfMRI_head_motion -5.071784e+01 tfMRI_head_motion 2.566366e+01 Assessment_centre_11026.0 5.347305e+00 Assessment_centre_11027.0 4.971146e+00 Assessment_centre_11028.0 5.943735e+01 f.22009.0.1 4.623138e-01 f.22009.0.2 3.080457e-01 f.22009.0.3 8.646611e-01 f.22009.0.4 5.119492e-01 f.22009.0.5 -8.520963e-02 f.22009.0.6 -5.849082e-01 f.22009.0.7 -2.473266e-01 f.22009.0.8 5.469176e-02 f.22009.0.9 1.596796e-01 f.22009.0.10 -6.842274e-02 dtype: float64	const 2.847615e+02 Age_c 1.204369e+00 Age2 3.508233e-02 age_sex 5.423643e-01 Sex_num 1.245397e-01 date_c -2.276785e-03 date_c2 7.092506e-07 head_volume -6.143511e+01 Table_position 1.479210e-01 X_brain_position -4.036979e-01 Y_brain_position 2.574294e-01 Z_brain_position 1.458148e-01 rfMRI_head_motion -4.799266e+01 tfMRI_head_motion 2.645527e+01 Assessment_centre_11026.0 6.081857e+00 Assessment_centre_11027.0 5.640949e+00 Assessment_centre_11028.0 6.593891e+01 f.22009.0.1 4.170880e-01 f.22009.0.2 2.202759e-01 f.22009.0.3 8.657791e-01 f.22009.0.4 6.051321e-01 f.22009.0.5 -6.495843e-02 f.22009.0.6 -6.858608e-01 f.22009.0.7 -2.871852e-01 f.22009.0.8 3.061633e-02 f.22009.0.9 1.244763e-01 f.22009.0.10 -1.834195e-01 dtype: float64	rs4509682	7.142090697605216e-14	True
8	FAST_L_Hippocampus	16.43147544421699	8.12989974445265e-08	2.0	0.3764908048911118	0.3683500213959388	0.3695546676392053	0.3618304106600494	const 10556.845586 Prob_Class_0 -6190.207389 Prob_Class_2 -4455.501149 Age_c -10.004848 Age2 -0.444924 age_sex -3.672878 Sex_num 23.059344 date_c -0.014332 date_c2 0.000009 head_volume -1983.266400 Table_position 0.964648 X_brain_position -4.145517 Y_brain_position -2.836102 Z_brain_position 0.111500 rfMRI_head_motion -313.599333 tfMRI_head_motion -136.131734 Assessment_centre_11026.0 43.919087 Assessment_centre_11027.0 43.016657 Assessment_centre_11028.0 -160.364836 f.22009.0.1 -8.422194 f.22009.0.2 -3.766985 f.22009.0.3 -1.686646 f.22009.0.4 3.315392 f.22009.0.5 -1.410870 f.22009.0.6 -0.870595 f.22009.0.7 3.332684 f.22009.0.8 2.118745 f.22009.0.9 -0.463056 f.22009.0.10 -7.630819 dtype: float64	const 7260.395221 Age_c -12.195470 Age2 -0.427689 age_sex -2.812219 Sex_num 27.289724 date_c -0.016370 date_c2 0.000007 head_volume -1898.944956 Table_position 0.502280 X_brain_position -4.269171 Y_brain_position -2.212656 Z_brain_position -0.326406 rfMRI_head_motion -338.173959 tfMRI_head_motion -142.929318 Assessment_centre_11026.0 37.033597 Assessment_centre_11027.0 33.824485 Assessment_centre_11028.0 -207.062395 f.22009.0.1 -7.912377 f.22009.0.2 -3.057882 f.22009.0.3 -1.720987 f.22009.0.4 2.840974 f.22009.0.5 -1.539302 f.22009.0.6 -0.443488 f.22009.0.7 3.439072 f.22009.0.8 2.094537 f.22009.0.9 -0.357994 f.22009.0.10 -7.007385 dtype: float64	rs4509682	2.1267636178496365e-07	True
8	FAST_R_Hippocampus	21.396898628967524	6.103183804397944e-10	2.0	0.3848800532745551	0.3744218417968115	0.378037240994733	0.3679649016962625	const 12570.989177 Prob_Class_0 -7214.797203 Prob_Class_2 -5903.416419 Age_c -10.615884 Age2 -0.556203 age_sex -3.871937 Sex_num 21.142629 date_c 0.006051 date_c2 0.000013 head_volume -2026.974922 Table_position 1.906805 X_brain_position -1.559553 Y_brain_position -3.714615 Z_brain_position 1.092599 rfMRI_head_motion -58.439041 tfMRI_head_motion -268.023261 Assessment_centre_11026.0 37.350964 Assessment_centre_11027.0 31.853534 Assessment_centre_11028.0 -29.246355 f.22009.0.1 -8.518083 f.22009.0.2 -6.582563 f.22009.0.3 -1.027160 f.22009.0.4 2.265555 f.22009.0.5 -1.746828 f.22009.0.6 -7.135905 f.22009.0.7 2.364371 f.22009.0.8 4.870250 f.22009.0.9 -0.783161 f.22009.0.10 -5.346400 dtype: float64	const 8244.864260 Age_c -13.273517 Age2 -0.529667 age_sex -2.784548 Sex_num 26.327990 date_c 0.002304 date_c2 0.000009 head_volume -1939.192117 Table_position 1.169594 X_brain_position -1.737614 Y_brain_position -2.668967 Z_brain_position 0.428038 rfMRI_head_motion -89.562094 tfMRI_head_motion -276.525403 Assessment_centre_11026.0 28.548719 Assessment_centre_11027.0 19.224141 Assessment_centre_11028.0 -84.648708 f.22009.0.1 -7.840455 f.22009.0.2 -5.710317 f.22009.0.3 -1.078255 f.22009.0.4 1.779370 f.22009.0.5 -1.892505 f.22009.0.6 -6.746418 f.22009.0.7 2.419814 f.22009.0.8 4.763973 f.22009.0.9 -0.716658 f.22009.0.10 -4.686436 dtype: float64	rs4509682	2.040615991684532e-09	True
8	FAST_L_Amygdala	10.799059963258074	2.138137150945435e-05	2.0	0.3711541744575278	0.3657581126556385	0.3641586706374289	0.3592117493880905	const 4900.403865 Prob_Class_0 -2719.277785 Prob_Class_2 -1596.432450 Age_c -9.368058 Age2 -0.292329 age_sex -0.760222 Sex_num 26.213984 date_c -0.007624 date_c2 -0.000003 head_volume -942.089434 Table_position 0.698509 X_brain_position -2.100824 Y_brain_position -0.155946 Z_brain_position 0.380467 rfMRI_head_motion -594.500738 tfMRI_head_motion -63.677631 Assessment_centre_11026.0 67.916578 Assessment_centre_11027.0 59.583041 Assessment_centre_11028.0 43.146028 f.22009.0.1 0.980811 f.22009.0.2 -2.682521 f.22009.0.3 -0.917187 f.22009.0.4 3.143034 f.22009.0.5 -1.480956 f.22009.0.6 -3.206291 f.22009.0.7 -0.109718 f.22009.0.8 -1.622502 f.22009.0.9 -1.136694 f.22009.0.10 -5.145309 dtype: float64	const 3698.148670 Age_c -10.277337 Age2 -0.288033 age_sex -0.424946 Sex_num 27.942942 date_c -0.007822 date_c2 -0.000004 head_volume -899.717923 Table_position 0.596112 X_brain_position -2.137908 Y_brain_position -0.044088 Z_brain_position 0.266400 rfMRI_head_motion -604.036102 tfMRI_head_motion -66.369446 Assessment_centre_11026.0 65.286523 Assessment_centre_11027.0 56.517978 Assessment_centre_11028.0 23.127823 f.22009.0.1 1.162397 f.22009.0.2 -2.394268 f.22009.0.3 -0.926651 f.22009.0.4 2.900725 f.22009.0.5 -1.539414 f.22009.0.6 -2.963659 f.22009.0.7 -0.028167 f.22009.0.8 -1.593491 f.22009.0.9 -1.062127 f.22009.0.10 -4.837589 dtype: float64	rs4509682	4.156726181033898e-05	True
8	FAST_R_Amygdala	16.503732497082467	7.57024035605287e-08	2.0	0.4015619697414792	0.3937141658738052	0.3949047330123419	0.3874563525799264	const 6735.376285 Prob_Class_0 -3566.092986 Prob_Class_2 -1942.279327 Age_c -10.697003 Age2 -0.198964 age_sex -1.609860 Sex_num 5.814702 date_c -0.004138 date_c2 0.000003 head_volume -1146.313579 Table_position 1.674550 X_brain_position -0.040360 Y_brain_position -1.051922 Z_brain_position 0.925025 rfMRI_head_motion -640.193122 tfMRI_head_motion -32.055956 Assessment_centre_11026.0 54.205442 Assessment_centre_11027.0 51.702286 Assessment_centre_11028.0 -23.162336 f.22009.0.1 -3.887723 f.22009.0.2 0.610369 f.22009.0.3 0.282200 f.22009.0.4 3.565875 f.22009.0.5 -2.970998 f.22009.0.6 1.384791 f.22009.0.7 0.863410 f.22009.0.8 1.112566 f.22009.0.9 -1.320862 f.22009.0.10 -2.481903 dtype: float64	const 5261.811004 Age_c -11.867204 Age2 -0.194704 age_sex -1.188122 Sex_num 8.027820 date_c -0.004106 date_c2 0.000003 head_volume -1088.511938 Table_position 1.582499 X_brain_position -0.081764 Y_brain_position -0.973168 Z_brain_position 0.808269 rfMRI_head_motion -652.169568 tfMRI_head_motion -35.462635 Assessment_centre_11026.0 50.921849 Assessment_centre_11027.0 48.090715 Assessment_centre_11028.0 -49.206696 f.22009.0.1 -3.667356 f.22009.0.2 0.978639 f.22009.0.3 0.272146 f.22009.0.4 3.233891 f.22009.0.5 -3.048515 f.22009.0.6 1.726048 f.22009.0.7 0.984957 f.22009.0.8 1.167236 f.22009.0.9 -1.211160 f.22009.0.10 -2.064160 dtype: float64	rs4509682	1.988021486617567e-07	True
8	FAST_L_Ventral_Striatum	3.530799892501664	0.0294266015903401	2.0	0.3096589797263319	0.3077221851294532	0.3019793815667521	0.3005768007758868	const 1.586864e+03 Prob_Class_0 -8.191613e+02 Prob_Class_2 -6.500484e+02 Age_c -4.901690e+00 Age2 -1.226344e-01 age_sex -1.074567e+00 Sex_num -5.373941e-01 date_c -7.621911e-04 date_c2 -2.349881e-07 head_volume -3.808468e+02 Table_position 1.544791e-01 X_brain_position -2.745369e-01 Y_brain_position 1.518758e-01 Z_brain_position 4.034306e-02 rfMRI_head_motion -1.707722e+02 tfMRI_head_motion -7.771585e+01 Assessment_centre_11026.0 2.055285e+01 Assessment_centre_11027.0 2.006280e+01 Assessment_centre_11028.0 -7.214785e+01 f.22009.0.1 -5.219642e-01 f.22009.0.2 1.898519e+00 f.22009.0.3 4.573313e-01 f.22009.0.4 1.212173e+00 f.22009.0.5 4.061092e-01 f.22009.0.6 5.730075e-01 f.22009.0.7 -9.366039e-01 f.22009.0.8 -2.485529e+00 f.22009.0.9 -4.265723e-01 f.22009.0.10 -1.703777e+00 dtype: float64	const 1.109456e+03 Age_c -5.200463e+00 Age2 -1.198050e-01 age_sex -9.535045e-01 Sex_num 4.409580e-02 date_c -1.148603e-03 date_c2 -5.861111e-07 head_volume -3.705813e+02 Table_position 7.642099e-02 X_brain_position -2.937879e-01 Y_brain_position 2.615185e-01 Z_brain_position -3.072269e-02 rfMRI_head_motion -1.742353e+02 tfMRI_head_motion -7.866468e+01 Assessment_centre_11026.0 1.957557e+01 Assessment_centre_11027.0 1.868340e+01 Assessment_centre_11028.0 -7.841041e+01 f.22009.0.1 -4.474014e-01 f.22009.0.2 1.996250e+00 f.22009.0.3 4.518451e-01 f.22009.0.4 1.155072e+00 f.22009.0.5 3.894549e-01 f.22009.0.6 6.203122e-01 f.22009.0.7 -9.283578e-01 f.22009.0.8 -2.495374e+00 f.22009.0.9 -4.174293e-01 f.22009.0.10 -1.626948e+00 dtype: float64	rs4509682	0.03693863730844625	True
8	FAST_R_Ventral_Striatum	4.961430208726386	0.0070715469135671	2.0	0.3212705915967593	0.3185948120255214	0.3137201651226668	0.3115616501012116	const 1811.217946 Prob_Class_0 -960.193008 Prob_Class_2 -787.558375 Age_c -4.338519 Age2 -0.112864 age_sex -0.804293 Sex_num -1.745235 date_c -0.002101 date_c2 -0.000002 head_volume -429.798168 Table_position 0.225286 X_brain_position 1.599340 Y_brain_position 0.278090 Z_brain_position 0.042423 rfMRI_head_motion -174.933402 tfMRI_head_motion -53.502352 Assessment_centre_11026.0 23.152543 Assessment_centre_11027.0 14.495934 Assessment_centre_11028.0 -99.775350 f.22009.0.1 -1.188838 f.22009.0.2 0.691216 f.22009.0.3 -0.305557 f.22009.0.4 1.382279 f.22009.0.5 -0.246224 f.22009.0.6 0.662249 f.22009.0.7 -0.476162 f.22009.0.8 -1.339723 f.22009.0.9 -1.028998 f.22009.0.10 -2.055397 dtype: float64	const 1234.179086 Age_c -4.692492 Age2 -0.109315 age_sex -0.659351 Sex_num -1.054454 date_c -0.002604 date_c2 -0.000003 head_volume -418.143410 Table_position 0.126645 X_brain_position 1.575552 Y_brain_position 0.418101 Z_brain_position -0.046432 rfMRI_head_motion -179.082073 tfMRI_head_motion -54.635417 Assessment_centre_11026.0 21.979011 Assessment_centre_11027.0 12.810027 Assessment_centre_11028.0 -107.151261 f.22009.0.1 -1.098433 f.22009.0.2 0.807422 f.22009.0.3 -0.312386 f.22009.0.4 1.317753 f.22009.0.5 -0.265601 f.22009.0.6 0.713796 f.22009.0.7 -0.468966 f.22009.0.8 -1.354075 f.22009.0.9 -1.020296 f.22009.0.10 -1.967743 dtype: float64	rs4509682	0.009694743522048105	True
8	Brain_Stem	32.12198785454809	1.6774922744304872e-14	2.0	0.2996323877313872	0.2817561859554546	0.2918412502091302	0.2743427920828234	const 19222.251424 Prob_Class_0 -16714.641426 Prob_Class_2 -15806.795537 Age_c -37.542109 Age2 -0.560006 age_sex 2.850595 Sex_num 110.139989 date_c -0.053413 date_c2 0.000012 head_volume -2079.583210 Table_position 2.985669 X_brain_position 2.267299 Y_brain_position -6.225156 Z_brain_position -0.743296 rfMRI_head_motion 1084.139851 tfMRI_head_motion -13.664614 Assessment_centre_11026.0 -32.272335 Assessment_centre_11027.0 167.842539 Assessment_centre_11028.0 421.466944 f.22009.0.1 -15.441853 f.22009.0.2 5.082165 f.22009.0.3 6.866748 f.22009.0.4 2.575158 f.22009.0.5 0.279711 f.22009.0.6 0.129982 f.22009.0.7 -5.660808 f.22009.0.8 -14.145755 f.22009.0.9 1.166369 f.22009.0.10 -7.904261 dtype: float64	const 7.748435e+03 Age_c -4.401220e+01 Age2 -4.791915e-01 age_sex 5.622463e+00 Sex_num 1.229169e+02 date_c -6.620797e-02 date_c2 1.115874e-08 head_volume -1.907685e+03 Table_position 6.831304e-01 X_brain_position 1.753017e+00 Y_brain_position -2.846147e+00 Z_brain_position -2.745177e+00 rfMRI_head_motion 1.004598e+03 tfMRI_head_motion -3.509909e+01 Assessment_centre_11026.0 -5.499469e+01 Assessment_centre_11027.0 1.328395e+02 Assessment_centre_11028.0 2.901904e+02 f.22009.0.1 -1.362183e+01 f.22009.0.2 7.240162e+00 f.22009.0.3 6.715187e+00 f.22009.0.4 1.648974e+00 f.22009.0.5 -4.574608e-02 f.22009.0.6 7.075378e-01 f.22009.0.7 -5.737919e+00 f.22009.0.8 -1.462603e+01 f.22009.0.9 1.152678e+00 f.22009.0.10 -6.575184e+00 dtype: float64	rs4509682	8.838834795392768e-14	True
8	FAST_L_I_IV_Cerebellum	7.448832982819741	0.0005950438622311	2.0	0.2196243502927577	0.2150054485219761	0.2109431750079732	0.2069030831633304	const 2121.050558 Prob_Class_0 2669.288830 Prob_Class_2 1188.731201 Age_c -7.703113 Age2 -0.256983 age_sex -4.602034 Sex_num 26.613637 date_c -0.002523 date_c2 0.000009 head_volume -611.291518 Table_position 0.191831 X_brain_position 0.724654 Y_brain_position -3.386056 Z_brain_position -2.305291 rfMRI_head_motion -320.655866 tfMRI_head_motion -87.236207 Assessment_centre_11026.0 1.964749 Assessment_centre_11027.0 25.996951 Assessment_centre_11028.0 23.558728 f.22009.0.1 -2.676907 f.22009.0.2 4.431839 f.22009.0.3 -1.633583 f.22009.0.4 -0.490012 f.22009.0.5 0.683054 f.22009.0.6 0.048410 f.22009.0.7 -0.258356 f.22009.0.8 -1.091075 f.22009.0.9 -0.054795 f.22009.0.10 -1.307961 dtype: float64	const 3043.419621 Age_c -6.866160 Age2 -0.257765 age_sex -4.886266 Sex_num 25.052146 date_c -0.003059 date_c2 0.000008 head_volume -658.473452 Table_position 0.186734 X_brain_position 0.742981 Y_brain_position -3.325966 Z_brain_position -2.275426 rfMRI_head_motion -312.617002 tfMRI_head_motion -84.902458 Assessment_centre_11026.0 4.132615 Assessment_centre_11027.0 27.985424 Assessment_centre_11028.0 42.689421 f.22009.0.1 -2.810725 f.22009.0.2 4.173263 f.22009.0.3 -1.630187 f.22009.0.4 -0.216606 f.22009.0.5 0.742574 f.22009.0.6 -0.247444 f.22009.0.7 -0.374917 f.22009.0.8 -1.161125 f.22009.0.9 -0.157787 f.22009.0.10 -1.645524 dtype: float64	rs4509682	0.0009494456955333264	True
8	FAST_R_I_IV_Cerebellum	8.907255551093984	0.000139718319964	2.0	0.238540076806569	0.2331507099986228	0.2300693267670712	0.2252356319755837	const 3966.210569 Prob_Class_0 1770.675986 Prob_Class_2 -532.291311 Age_c -8.406804 Age2 -0.403312 age_sex -4.743088 Sex_num 21.574805 date_c -0.006250 date_c2 0.000005 head_volume -722.395538 Table_position 0.800042 X_brain_position 0.265589 Y_brain_position -4.107425 Z_brain_position -1.962450 rfMRI_head_motion -284.697777 tfMRI_head_motion -64.944907 Assessment_centre_11026.0 2.861922 Assessment_centre_11027.0 49.560122 Assessment_centre_11028.0 158.627641 f.22009.0.1 -5.317588 f.22009.0.2 4.591786 f.22009.0.3 -1.170039 f.22009.0.4 -0.993425 f.22009.0.5 0.409679 f.22009.0.6 -5.724564 f.22009.0.7 -3.967901 f.22009.0.8 -4.505566 f.22009.0.9 0.228993 f.22009.0.10 -3.557754 dtype: float64	const 3678.135078 Age_c -8.045750 Age2 -0.391842 age_sex -4.774953 Sex_num 21.012660 date_c -0.009157 date_c2 0.000002 head_volume -773.206204 Table_position 0.427968 X_brain_position 0.214649 Y_brain_position -3.474474 Z_brain_position -2.229272 rfMRI_head_motion -283.977543 tfMRI_head_motion -64.474076 Assessment_centre_11026.0 2.855259 Assessment_centre_11027.0 47.317496 Assessment_centre_11028.0 169.504378 f.22009.0.1 -5.251252 f.22009.0.2 4.505359 f.22009.0.3 -1.188366 f.22009.0.4 -0.687948 f.22009.0.5 0.456624 f.22009.0.6 -6.122192 f.22009.0.7 -4.172675 f.22009.0.8 -4.697164 f.22009.0.9 0.056657 f.22009.0.10 -3.905605 dtype: float64	rs4509682	0.00024402347682743347	True
8	FAST_L_VI_Cerebellum	32.0306933241015	1.833681061458297e-14	2.0	0.3704105521507138	0.3543865660369666	0.3634067760125414	0.3477228307122192	const 31795.718901 Prob_Class_0 -9126.879631 Prob_Class_2 -19635.471870 Age_c -35.689733 Age2 -1.451041 age_sex -17.540072 Sex_num -30.316165 date_c 0.006022 date_c2 0.000031 head_volume -3334.002570 Table_position 9.327984 X_brain_position -10.537468 Y_brain_position -26.345190 Z_brain_position -2.768507 rfMRI_head_motion -1984.620285 tfMRI_head_motion -425.419750 Assessment_centre_11026.0 65.285271 Assessment_centre_11027.0 159.781843 Assessment_centre_11028.0 558.786309 f.22009.0.1 2.652714 f.22009.0.2 -17.313305 f.22009.0.3 11.461084 f.22009.0.4 12.101311 f.22009.0.5 -2.510096 f.22009.0.6 1.168332 f.22009.0.7 4.019244 f.22009.0.8 -2.960371 f.22009.0.9 -0.638416 f.22009.0.10 -13.577330 dtype: float64	const 18032.943584 Age_c -40.840100 Age2 -1.307025 age_sex -14.721160 Sex_num -19.393106 date_c -0.022217 date_c2 0.000004 head_volume -3402.703700 Table_position 4.999004 X_brain_position -11.343978 Y_brain_position -19.558887 Z_brain_position -6.249640 rfMRI_head_motion -2066.480541 tfMRI_head_motion -446.098882 Assessment_centre_11026.0 40.841518 Assessment_centre_11027.0 110.995267 Assessment_centre_11028.0 471.993978 f.22009.0.1 4.938747 f.22009.0.2 -15.425950 f.22009.0.3 11.206875 f.22009.0.4 12.629594 f.22009.0.5 -2.625637 f.22009.0.6 -0.194001 f.22009.0.7 2.915286 f.22009.0.8 -4.431747 f.22009.0.9 -1.512492 f.22009.0.10 -13.884090 dtype: float64	rs4509682	9.628293300293298e-14	True
8	FAST_vermis_VI_Cerebellum	13.68341541388014	1.2286902896963344e-06	2.0	0.1741268527258596	0.1651473013922714	0.164939547154276	0.1565303223673405	const 1503.917181 Prob_Class_0 -2233.018444 Prob_Class_2 -38.085171 Age_c -6.956822 Age2 -0.381581 age_sex -1.537037 Sex_num -23.996489 date_c 0.009805 date_c2 0.000012 head_volume -506.418910 Table_position -1.047967 X_brain_position -0.714350 Y_brain_position -1.136111 Z_brain_position -2.761730 rfMRI_head_motion -236.733783 tfMRI_head_motion -166.435880 Assessment_centre_11026.0 -5.653494 Assessment_centre_11027.0 15.980649 Assessment_centre_11028.0 -45.889938 f.22009.0.1 -2.062628 f.22009.0.2 -3.940806 f.22009.0.3 2.349339 f.22009.0.4 3.693072 f.22009.0.5 -0.557385 f.22009.0.6 0.098336 f.22009.0.7 -1.835845 f.22009.0.8 -2.771419 f.22009.0.9 0.066943 f.22009.0.10 -4.688521 dtype: float64	const 1383.899606 Age_c -7.516416 Age2 -0.389608 age_sex -1.412706 Sex_num -23.033174 date_c 0.012100 date_c2 0.000014 head_volume -452.820321 Table_position -0.776748 X_brain_position -0.683995 Y_brain_position -1.615810 Z_brain_position -2.579176 rfMRI_head_motion -240.119170 tfMRI_head_motion -167.608201 Assessment_centre_11026.0 -6.420986 Assessment_centre_11027.0 16.896027 Assessment_centre_11028.0 -60.580728 f.22009.0.1 -2.062985 f.22009.0.2 -3.786108 f.22009.0.3 2.361399 f.22009.0.4 3.374487 f.22009.0.5 -0.612581 f.22009.0.6 0.491641 f.22009.0.7 -1.646052 f.22009.0.8 -2.607736 f.22009.0.9 0.228416 f.22009.0.10 -4.316399 dtype: float64	rs4509682	2.7947533433658354e-06	True
8	FAST_R_VI_Cerebellum	27.113874110198	2.23691398742326e-12	2.0	0.3574015104633828	0.3435569855935384	0.3502530171352044	0.3367814721459132	const 29250.907284 Prob_Class_0 -9069.366755 Prob_Class_2 -18138.390716 Age_c -32.839832 Age2 -1.099338 age_sex -17.455812 Sex_num 7.023254 date_c 0.026918 date_c2 0.000045 head_volume -3261.388839 Table_position 7.901400 X_brain_position 4.463972 Y_brain_position -23.108556 Z_brain_position -3.177717 rfMRI_head_motion -2150.400050 tfMRI_head_motion -153.869552 Assessment_centre_11026.0 76.918672 Assessment_centre_11027.0 167.250881 Assessment_centre_11028.0 149.448646 f.22009.0.1 8.966476 f.22009.0.2 -6.802192 f.22009.0.3 11.476658 f.22009.0.4 13.177952 f.22009.0.5 -3.084623 f.22009.0.6 -1.155560 f.22009.0.7 -0.972037 f.22009.0.8 -12.537391 f.22009.0.9 -2.952170 f.22009.0.10 -18.229545 dtype: float64	const 16510.565441 Age_c -37.755888 Age2 -0.968695 age_sex -14.817574 Sex_num 17.384977 date_c 0.001509 date_c2 0.000021 head_volume -3309.368844 Table_position 3.983051 X_brain_position 3.728151 Y_brain_position -16.981686 Z_brain_position -6.338886 rfMRI_head_motion -2226.948740 tfMRI_head_motion -173.298282 Assessment_centre_11026.0 54.131107 Assessment_centre_11027.0 122.475012 Assessment_centre_11028.0 65.088969 f.22009.0.1 11.076832 f.22009.0.2 -5.015214 f.22009.0.3 11.245449 f.22009.0.4 13.573860 f.22009.0.5 -3.207195 f.22009.0.6 -2.299929 f.22009.0.7 -1.936518 f.22009.0.8 -13.848595 f.22009.0.9 -3.712585 f.22009.0.10 -18.405516 dtype: float64	rs4509682	9.67101653613571e-12	True
8	FAST_L_Crus_I_Cerebellum	60.87925747255235	1.5138055622870785e-26	2.0	0.2522172801516805	0.216043695141612	0.2438986801692598	0.2079520461037723	const 60229.638332 Prob_Class_0 -31212.699138 Prob_Class_2 -48429.651105 Age_c -52.305191 Age2 -1.413063 age_sex -5.706023 Sex_num 34.073083 date_c -0.023424 date_c2 -0.000019 head_volume -3844.174287 Table_position 18.479622 X_brain_position -8.446383 Y_brain_position -27.114213 Z_brain_position 10.349514 rfMRI_head_motion -1375.518523 tfMRI_head_motion -560.439032 Assessment_centre_11026.0 257.279125 Assessment_centre_11027.0 279.909815 Assessment_centre_11028.0 85.871451 f.22009.0.1 -12.306859 f.22009.0.2 4.011899 f.22009.0.3 15.414248 f.22009.0.4 10.982319 f.22009.0.5 -5.936834 f.22009.0.6 7.353322 f.22009.0.7 -0.491600 f.22009.0.8 -2.935769 f.22009.0.9 10.999966 f.22009.0.10 -3.366164 dtype: float64	const 25918.046208 Age_c -67.167106 Age2 -1.090481 age_sex 1.713542 Sex_num 64.714827 date_c -0.083842 date_c2 -0.000076 head_volume -3802.561001 Table_position 8.900804 X_brain_position -10.310210 Y_brain_position -12.312201 Z_brain_position 2.507118 rfMRI_head_motion -1590.095893 tfMRI_head_motion -615.890163 Assessment_centre_11026.0 194.161655 Assessment_centre_11027.0 163.548133 Assessment_centre_11028.0 -185.240958 f.22009.0.1 -6.687324 f.22009.0.2 9.260217 f.22009.0.3 14.836568 f.22009.0.4 11.029859 f.22009.0.5 -6.437739 f.22009.0.6 5.548508 f.22009.0.7 -2.460517 f.22009.0.8 -5.910663 f.22009.0.9 9.485043 f.22009.0.10 -2.658724 dtype: float64	rs4509682	1.8561802782435952e-25	True
8	FAST_vermis_Crus_I_Cerebellum	8.330985253915662	0.0002476406818239	2.0	0.0323481827860308	0.0259425466953401	0.0215836810450729	0.0158887579752444	const 1.728573e+01 Prob_Class_0 -1.248414e+01 Prob_Class_2 -2.018204e+01 Age_c -1.460825e-02 Age2 8.937287e-04 age_sex 4.149829e-03 Sex_num -2.213346e-03 date_c 4.594365e-05 date_c2 1.641445e-09 head_volume -3.014726e-01 Table_position 5.486148e-03 X_brain_position -4.969410e-03 Y_brain_position 5.593831e-03 Z_brain_position 9.515488e-03 rfMRI_head_motion 4.299527e-01 tfMRI_head_motion -8.371877e-02 Assessment_centre_11026.0 -3.034377e-02 Assessment_centre_11027.0 6.227875e-02 Assessment_centre_11028.0 9.625000e-01 f.22009.0.1 -3.081987e-02 f.22009.0.2 -5.562812e-02 f.22009.0.3 -3.191092e-02 f.22009.0.4 -2.584245e-02 f.22009.0.5 5.750450e-03 f.22009.0.6 1.383938e-02 f.22009.0.7 -8.159694e-03 f.22009.0.8 -2.329948e-02 f.22009.0.9 8.552394e-03 f.22009.0.10 -1.582817e-02 dtype: float64	const 3.009130e+00 Age_c -2.067186e-02 Age2 1.030119e-03 age_sex 7.213710e-03 Sex_num 1.033349e-02 date_c 2.021054e-05 date_c2 -2.269432e-08 head_volume -2.968188e-01 Table_position 1.428352e-03 X_brain_position -5.753658e-03 Y_brain_position 1.187864e-02 Z_brain_position 6.202634e-03 rfMRI_head_motion 3.412939e-01 tfMRI_head_motion -1.065595e-01 Assessment_centre_11026.0 -5.647662e-02 Assessment_centre_11027.0 1.354898e-02 Assessment_centre_11028.0 8.529488e-01 f.22009.0.1 -2.847691e-02 f.22009.0.2 -5.347666e-02 f.22009.0.3 -3.215462e-02 f.22009.0.4 -2.574717e-02 f.22009.0.5 5.554689e-03 f.22009.0.6 1.299377e-02 f.22009.0.7 -9.025520e-03 f.22009.0.8 -2.457853e-02 f.22009.0.9 7.882553e-03 f.22009.0.10 -1.562136e-02 dtype: float64	rs4509682	0.00041754357593337487	True
8	FAST_R_Crus_I_Cerebellum	64.41111147338107	5.235236436605855e-28	2.0	0.3014707391341344	0.2657194112922196	0.2937000520843752	0.2581404929490667	const 67666.514190 Prob_Class_0 -33807.432560 Prob_Class_2 -53203.480549 Age_c -56.666303 Age2 -1.453722 age_sex -14.564046 Sex_num 183.823722 date_c 0.069349 date_c2 0.000069 head_volume -4575.773527 Table_position 20.926053 X_brain_position -4.865951 Y_brain_position -40.866648 Z_brain_position 8.824874 rfMRI_head_motion -2076.420277 tfMRI_head_motion -633.476494 Assessment_centre_11026.0 247.441953 Assessment_centre_11027.0 292.717562 Assessment_centre_11028.0 1242.408496 f.22009.0.1 -14.680808 f.22009.0.2 -15.992956 f.22009.0.3 -4.175515 f.22009.0.4 19.490995 f.22009.0.5 -8.876735 f.22009.0.6 -10.978546 f.22009.0.7 -0.609822 f.22009.0.8 1.931316 f.22009.0.9 5.477948 f.22009.0.10 -4.383884 dtype: float64	const 29993.048314 Age_c -72.873618 Age2 -1.097534 age_sex -6.438976 Sex_num 217.280922 date_c 0.002464 date_c2 0.000006 head_volume -4541.748574 Table_position 10.342192 X_brain_position -6.920446 Y_brain_position -24.498335 Z_brain_position 0.168248 rfMRI_head_motion -2311.447062 tfMRI_head_motion -694.147248 Assessment_centre_11026.0 178.259505 Assessment_centre_11027.0 164.666081 Assessment_centre_11028.0 947.731472 f.22009.0.1 -8.506299 f.22009.0.2 -10.260158 f.22009.0.3 -4.812870 f.22009.0.4 19.612758 f.22009.0.5 -9.415054 f.22009.0.6 -13.047410 f.22009.0.7 -2.814578 f.22009.0.8 -1.373054 f.22009.0.9 3.778195 f.22009.0.10 -3.687801 dtype: float64	rs4509682	6.89621506508723e-27	True
8	FAST_L_Crus_II_Cerebellum	27.991598784600544	9.47599941266007e-13	2.0	0.2267961654982607	0.2095985401394309	0.2181947720274428	0.201440367072192	const 40409.039896 Prob_Class_0 -14612.790803 Prob_Class_2 -23976.106018 Age_c -23.774368 Age2 -1.511821 age_sex -15.719635 Sex_num 70.950626 date_c 0.029320 date_c2 0.000033 head_volume -2578.225080 Table_position 15.186569 X_brain_position -1.413870 Y_brain_position -20.024513 Z_brain_position 4.410953 rfMRI_head_motion -1200.640580 tfMRI_head_motion -955.354012 Assessment_centre_11026.0 32.014205 Assessment_centre_11027.0 135.444378 Assessment_centre_11028.0 531.453303 f.22009.0.1 -1.361386 f.22009.0.2 -2.571050 f.22009.0.3 30.020255 f.22009.0.4 5.323433 f.22009.0.5 0.731722 f.22009.0.6 -7.474334 f.22009.0.7 2.562147 f.22009.0.8 -3.185533 f.22009.0.9 4.529240 f.22009.0.10 -4.230770 dtype: float64	const 23457.746305 Age_c -30.923744 Age2 -1.348972 age_sex -12.091480 Sex_num 85.763349 date_c -0.001482 date_c2 0.000004 head_volume -2577.990360 Table_position 10.338389 X_brain_position -2.348695 Y_brain_position -12.509652 Z_brain_position 0.456656 rfMRI_head_motion -1305.648539 tfMRI_head_motion -982.377088 Assessment_centre_11026.0 1.039531 Assessment_centre_11027.0 77.454270 Assessment_centre_11028.0 402.738131 f.22009.0.1 1.422498 f.22009.0.2 -0.030011 f.22009.0.3 29.729505 f.22009.0.4 5.468115 f.22009.0.5 0.504576 f.22009.0.6 -8.517927 f.22009.0.7 1.514642 f.22009.0.8 -4.721442 f.22009.0.9 3.717398 f.22009.0.10 -4.021814 dtype: float64	rs4509682	4.222043659523437e-12	True
8	FAST_vermis_Crus_II_Cerebellum	17.541642887052593	2.7187330114633197e-08	2.0	0.0884676176998884	0.0757621941557542	0.0783274084410871	0.0662226217254444	const 1388.851653 Prob_Class_0 -1368.183425 Prob_Class_2 -1001.294652 Age_c -0.347309 Age2 -0.070822 age_sex -0.692707 Sex_num -1.372483 date_c 0.004829 date_c2 0.000004 head_volume -74.910253 Table_position 0.245106 X_brain_position 0.448810 Y_brain_position -0.609687 Z_brain_position -0.313993 rfMRI_head_motion -88.728945 tfMRI_head_motion -55.546835 Assessment_centre_11026.0 -9.167675 Assessment_centre_11027.0 3.598019 Assessment_centre_11028.0 22.765686 f.22009.0.1 -1.716733 f.22009.0.2 -0.604268 f.22009.0.3 1.789496 f.22009.0.4 1.057612 f.22009.0.5 -0.175912 f.22009.0.6 1.095537 f.22009.0.7 -0.446380 f.22009.0.8 -1.322685 f.22009.0.9 0.865526 f.22009.0.10 -0.813627 dtype: float64	const 649.000089 Age_c -0.833918 Age2 -0.066863 age_sex -0.500521 Sex_num -0.431543 date_c 0.004347 date_c2 0.000003 head_volume -56.517289 Table_position 0.138300 X_brain_position 0.420690 Y_brain_position -0.464471 Z_brain_position -0.414367 rfMRI_head_motion -94.218220 tfMRI_head_motion -57.062739 Assessment_centre_11026.0 -10.707605 Assessment_centre_11027.0 1.521776 Assessment_centre_11028.0 12.421725 f.22009.0.1 -1.602111 f.22009.0.2 -0.446475 f.22009.0.3 1.781649 f.22009.0.4 0.954306 f.22009.0.5 -0.204205 f.22009.0.6 1.187419 f.22009.0.7 -0.424460 f.22009.0.8 -1.329851 f.22009.0.9 0.887446 f.22009.0.10 -0.677384 dtype: float64	rs4509682	7.52738684096766e-08	True
8	FAST_R_Crus_II_Cerebellum	44.24154366975363	1.3066327393609492e-19	2.0	0.22760768318618	0.2004548596545942	0.2190153173257165	0.1922023095756023	const 42958.340147 Prob_Class_0 -20501.045142 Prob_Class_2 -30535.966436 Age_c -27.905034 Age2 -1.317146 age_sex -11.666731 Sex_num 30.210314 date_c 0.059895 date_c2 0.000050 head_volume -2721.645794 Table_position 14.297944 X_brain_position -1.051691 Y_brain_position -21.107825 Z_brain_position 6.264959 rfMRI_head_motion -1739.386936 tfMRI_head_motion -348.318254 Assessment_centre_11026.0 108.262220 Assessment_centre_11027.0 149.947756 Assessment_centre_11028.0 667.089979 f.22009.0.1 6.511677 f.22009.0.2 11.902943 f.22009.0.3 17.041898 f.22009.0.4 -2.573485 f.22009.0.5 5.035269 f.22009.0.6 -16.165291 f.22009.0.7 -0.474363 f.22009.0.8 -3.840178 f.22009.0.9 8.451954 f.22009.0.10 3.779797 dtype: float64	const 21289.547133 Age_c -37.479422 Age2 -1.116828 age_sex -6.944493 Sex_num 49.879658 date_c 0.022670 date_c2 0.000014 head_volume -2675.500697 Table_position 8.361881 X_brain_position -2.215049 Y_brain_position -11.957427 Z_brain_position 1.390290 rfMRI_head_motion -1875.878135 tfMRI_head_motion -383.700890 Assessment_centre_11026.0 68.198477 Assessment_centre_11027.0 76.953335 Assessment_centre_11028.0 490.767215 f.22009.0.1 10.053144 f.22009.0.2 15.268081 f.22009.0.3 16.682309 f.22009.0.4 -2.661921 f.22009.0.5 4.699071 f.22009.0.6 -17.156573 f.22009.0.7 -1.644699 f.22009.0.8 -5.654215 f.22009.0.9 7.557213 f.22009.0.10 4.363941 dtype: float64	rs4509682	1.031469406763878e-18	True
8	FAST_L_VIIb_Cerebellum	28.35355768404965	6.650743552283329e-13	2.0	0.2709853667996376	0.2545609262315305	0.2628755496643138	0.2468668349580171	const 26442.532183 Prob_Class_0 -9926.470107 Prob_Class_2 -13568.928683 Age_c -10.557131 Age2 -0.989134 age_sex -13.877967 Sex_num 28.364957 date_c 0.022597 date_c2 0.000018 head_volume -1333.684099 Table_position 12.081241 X_brain_position 1.776121 Y_brain_position -14.051322 Z_brain_position 3.940581 rfMRI_head_motion -825.061274 tfMRI_head_motion -722.086986 Assessment_centre_11026.0 -32.123145 Assessment_centre_11027.0 67.268168 Assessment_centre_11028.0 208.218643 f.22009.0.1 8.642813 f.22009.0.2 -16.312454 f.22009.0.3 6.404075 f.22009.0.4 -2.309445 f.22009.0.5 1.557318 f.22009.0.6 -6.543568 f.22009.0.7 -1.551055 f.22009.0.8 -1.148657 f.22009.0.9 2.592993 f.22009.0.10 4.205304 dtype: float64	const 16779.408598 Age_c -15.014200 Age2 -0.903183 age_sex -11.735781 Sex_num 37.452509 date_c 0.006922 date_c2 0.000003 head_volume -1293.371552 Table_position 9.546575 X_brain_position 1.270939 Y_brain_position -10.166949 Z_brain_position 1.844263 rfMRI_head_motion -886.901803 tfMRI_head_motion -738.226950 Assessment_centre_11026.0 -50.191274 Assessment_centre_11027.0 35.204773 Assessment_centre_11028.0 124.514537 f.22009.0.1 10.214729 f.22009.0.2 -14.761447 f.22009.0.3 6.248916 f.22009.0.4 -2.466563 f.22009.0.5 1.387661 f.22009.0.6 -6.838091 f.22009.0.7 -2.000350 f.22009.0.8 -1.893349 f.22009.0.9 2.255557 f.22009.0.10 4.602271 dtype: float64	rs4509682	2.9999228308259433e-12	True
8	FAST_vermis_VIIb_Cerebellum	3.662897902071009	0.025794919078089	2.0	0.1544120740880935	0.1519509678188529	0.1450054543322202	0.1431977820956653	const 5.996959e+02 Prob_Class_0 -2.137561e+02 Prob_Class_2 -1.917091e+02 Age_c -5.184852e-01 Age2 -2.358621e-02 age_sex -2.783764e-01 Sex_num -3.975154e+00 date_c 6.998210e-04 date_c2 3.552138e-07 head_volume -4.188704e+01 Table_position 2.476220e-01 X_brain_position -2.045015e-01 Y_brain_position -4.990736e-01 Z_brain_position -2.442469e-02 rfMRI_head_motion -4.616232e+01 tfMRI_head_motion -1.390506e+01 Assessment_centre_11026.0 -2.505545e+00 Assessment_centre_11027.0 2.260488e+00 Assessment_centre_11028.0 -1.018588e+00 f.22009.0.1 -6.034516e-01 f.22009.0.2 -8.623807e-01 f.22009.0.3 5.898874e-01 f.22009.0.4 4.151480e-01 f.22009.0.5 -1.041549e-01 f.22009.0.6 2.018929e-01 f.22009.0.7 7.250121e-02 f.22009.0.8 -4.487381e-01 f.22009.0.9 -7.160615e-03 f.22009.0.10 -5.267874e-01 dtype: float64	const 4.600734e+02 Age_c -5.996943e-01 Age2 -2.264745e-02 age_sex -2.441663e-01 Sex_num -3.815498e+00 date_c 5.563423e-04 date_c2 2.227908e-07 head_volume -3.953453e+01 Table_position 2.210892e-01 X_brain_position -2.105798e-01 Y_brain_position -4.605474e-01 Z_brain_position -4.776095e-02 rfMRI_head_motion -4.714310e+01 tfMRI_head_motion -1.417066e+01 Assessment_centre_11026.0 -2.784715e+00 Assessment_centre_11027.0 1.840994e+00 Assessment_centre_11028.0 -2.683095e+00 f.22009.0.1 -5.814017e-01 f.22009.0.2 -8.354555e-01 f.22009.0.3 5.881118e-01 f.22009.0.4 4.023228e-01 f.22009.0.5 -1.083760e-01 f.22009.0.6 2.108703e-01 f.22009.0.7 7.252218e-02 f.22009.0.8 -4.537334e-01 f.22009.0.9 -6.513780e-03 f.22009.0.10 -5.088112e-01 dtype: float64	rs4509682	0.03260188860425094	True
8	FAST_R_VIIb_Cerebellum	22.37791755378027	2.3269572026869023e-10	2.0	0.2694711902843556	0.2564813504158789	0.2613445289128666	0.2488070809084605	const 25607.153917 Prob_Class_0 -9680.402512 Prob_Class_2 -12901.599620 Age_c -11.615921 Age2 -0.859819 age_sex -14.832661 Sex_num 15.124723 date_c 0.007668 date_c2 -0.000017 head_volume -1658.896381 Table_position 10.972416 X_brain_position 4.931286 Y_brain_position -13.747922 Z_brain_position 3.136566 rfMRI_head_motion -1148.246478 tfMRI_head_motion -478.878829 Assessment_centre_11026.0 -58.613799 Assessment_centre_11027.0 45.707309 Assessment_centre_11028.0 191.183213 f.22009.0.1 9.265990 f.22009.0.2 -7.635560 f.22009.0.3 8.869831 f.22009.0.4 -0.979322 f.22009.0.5 -1.723464 f.22009.0.6 -9.142295 f.22009.0.7 -5.501272 f.22009.0.8 3.789283 f.22009.0.9 -0.006066 f.22009.0.10 -0.292301 dtype: float64	const 16409.069515 Age_c -15.913858 Age2 -0.779003 age_sex -12.782838 Sex_num 23.868313 date_c -0.006979 date_c2 -0.000031 head_volume -1614.693812 Table_position 8.592967 X_brain_position 4.454437 Y_brain_position -10.108452 Z_brain_position 1.164038 rfMRI_head_motion -1207.398301 tfMRI_head_motion -494.348765 Assessment_centre_11026.0 -75.872027 Assessment_centre_11027.0 15.331202 Assessment_centre_11028.0 110.008501 f.22009.0.1 10.760074 f.22009.0.2 -6.144325 f.22009.0.3 8.723675 f.22009.0.4 -1.163644 f.22009.0.5 -1.890785 f.22009.0.6 -9.379059 f.22009.0.7 -5.907493 f.22009.0.8 3.099418 f.22009.0.9 -0.309073 f.22009.0.10 0.125879 dtype: float64	rs4509682	8.134017362145336e-10	True
8	FAST_L_VIIIa_Cerebellum	16.735012134275028	6.025253675255983e-08	2.0	0.3252886508350481	0.3163166185621768	0.317782922675883	0.309259942136062	const 24951.465494 Prob_Class_0 -9606.964640 Prob_Class_2 -10191.123537 Age_c -15.838819 Age2 -1.330308 age_sex -17.132976 Sex_num -31.646178 date_c 0.048720 date_c2 0.000020 head_volume -1489.959243 Table_position 11.636120 X_brain_position 2.407589 Y_brain_position -15.272614 Z_brain_position 2.280008 rfMRI_head_motion -1437.734037 tfMRI_head_motion -628.185373 Assessment_centre_11026.0 -51.952455 Assessment_centre_11027.0 71.065902 Assessment_centre_11028.0 203.086712 f.22009.0.1 9.942373 f.22009.0.2 -11.926235 f.22009.0.3 5.390249 f.22009.0.4 1.975738 f.22009.0.5 -0.276234 f.22009.0.6 -4.188917 f.22009.0.7 -6.666500 f.22009.0.8 0.340615 f.22009.0.9 0.191883 f.22009.0.10 -3.967701 dtype: float64	const 17603.211331 Age_c -19.720146 Age2 -1.273820 age_sex -15.408616 Sex_num -23.905838 date_c 0.039229 date_c2 0.000011 head_volume -1407.496561 Table_position 10.003994 X_brain_position 2.059166 Y_brain_position -12.833880 Z_brain_position 0.889399 rfMRI_head_motion -1487.313931 tfMRI_head_motion -641.407132 Assessment_centre_11026.0 -66.222119 Assessment_centre_11027.0 47.965200 Assessment_centre_11028.0 126.115151 f.22009.0.1 11.118328 f.22009.0.2 -10.614641 f.22009.0.3 5.285906 f.22009.0.4 1.547322 f.22009.0.5 -0.457046 f.22009.0.6 -4.025571 f.22009.0.7 -6.817539 f.22009.0.8 -0.056952 f.22009.0.9 0.096919 f.22009.0.10 -3.307563 dtype: float64	rs4509682	1.5985035363849788e-07	True
8	FAST_vermis_VIIIa_Cerebellum	14.188439572937272	7.456162203873974e-07	2.0	0.2932870491181018	0.2853195052174264	0.2854253238003851	0.2779428903447203	const 4.525486e+03 Prob_Class_0 -2.336436e+03 Prob_Class_2 -1.665533e+03 Age_c -4.620671e+00 Age2 -2.396640e-01 age_sex -1.555731e+00 Sex_num -5.331558e+00 date_c 1.101303e-02 date_c2 -3.943786e-07 head_volume -2.505876e+02 Table_position 1.880570e+00 X_brain_position 3.132342e-02 Y_brain_position -3.806391e+00 Z_brain_position -6.354298e-01 rfMRI_head_motion -3.189225e+02 tfMRI_head_motion -1.783623e+02 Assessment_centre_11026.0 -3.954464e+01 Assessment_centre_11027.0 1.279642e+00 Assessment_centre_11028.0 -3.671755e+01 f.22009.0.1 -1.495181e+00 f.22009.0.2 -3.680430e+00 f.22009.0.3 3.058560e+00 f.22009.0.4 2.652956e+00 f.22009.0.5 -6.064790e-01 f.22009.0.6 3.190081e-01 f.22009.0.7 -9.225352e-01 f.22009.0.8 -5.088645e-01 f.22009.0.9 5.672730e-01 f.22009.0.10 -2.556432e+00 dtype: float64	const 3292.278266 Age_c -5.445127 Age2 -0.233305 age_sex -1.232799 Sex_num -3.740634 date_c 0.010275 date_c2 -0.000001 head_volume -218.522659 Table_position 1.710563 X_brain_position -0.014577 Y_brain_position -3.578331 Z_brain_position -0.797208 rfMRI_head_motion -328.141563 tfMRI_head_motion -180.914759 Assessment_centre_11026.0 -42.125836 Assessment_centre_11027.0 -2.146297 Assessment_centre_11028.0 -54.320926 f.22009.0.1 -1.304652 f.22009.0.2 -3.413826 f.22009.0.3 3.045850 f.22009.0.4 2.472373 f.22009.0.5 -0.655046 f.22009.0.6 0.482679 f.22009.0.7 -0.880821 f.22009.0.8 -0.516227 f.22009.0.9 0.608200 f.22009.0.10 -2.319607 dtype: float64	rs4509682	1.7394176407330465e-06	True
8	FAST_R_VIIIa_Cerebellum	10.443577739164748	3.041777788916612e-05	2.0	0.3443446407950549	0.3389037288252838	0.33705089822146	0.3320801865265373	const 26405.094509 Prob_Class_0 -8212.870205 Prob_Class_2 -7751.261235 Age_c -14.581337 Age2 -1.200606 age_sex -19.904708 Sex_num -100.081641 date_c 0.031671 date_c2 -0.000018 head_volume -1643.953008 Table_position 13.802931 X_brain_position 4.983529 Y_brain_position -14.627307 Z_brain_position 3.445863 rfMRI_head_motion -1729.898622 tfMRI_head_motion -501.705709 Assessment_centre_11026.0 -99.290365 Assessment_centre_11027.0 91.204934 Assessment_centre_11028.0 -80.477752 f.22009.0.1 10.141265 f.22009.0.2 -7.901779 f.22009.0.3 6.674730 f.22009.0.4 2.521599 f.22009.0.5 -3.151241 f.22009.0.6 -4.340279 f.22009.0.7 -3.215911 f.22009.0.8 -3.640824 f.22009.0.9 -2.892321 f.22009.0.10 -7.841741 dtype: float64	const 20777.926936 Age_c -17.758184 Age2 -1.161038 age_sex -18.544571 Sex_num -93.809154 date_c 0.025414 date_c2 -0.000024 head_volume -1559.260077 Table_position 12.675896 X_brain_position 4.731575 Y_brain_position -12.973978 Z_brain_position 2.465593 rfMRI_head_motion -1768.928032 tfMRI_head_motion -512.225038 Assessment_centre_11026.0 -110.438186 Assessment_centre_11027.0 74.047807 Assessment_centre_11028.0 -144.960207 f.22009.0.1 11.033725 f.22009.0.2 -6.842431 f.22009.0.3 6.600502 f.22009.0.4 2.065052 f.22009.0.5 -3.311244 f.22009.0.6 -4.054124 f.22009.0.7 -3.252302 f.22009.0.8 -3.875107 f.22009.0.9 -2.897825 f.22009.0.10 -7.187231 dtype: float64	rs4509682	5.783786172548689e-05	True
8	FAST_L_VIIIb_Cerebellum	4.882669643806911	0.0076486792396781	2.0	0.27801026419662	0.275209122070162	0.2699785945094947	0.26772815230987	const 13979.379869 Prob_Class_0 -3913.265242 Prob_Class_2 -1938.439177 Age_c -10.374593 Age2 -0.872520 age_sex -10.301664 Sex_num 5.177568 date_c 0.016087 date_c2 0.000002 head_volume -1182.348907 Table_position 7.006172 X_brain_position -1.018519 Y_brain_position -10.835470 Z_brain_position 0.519675 rfMRI_head_motion -1183.519969 tfMRI_head_motion -219.883378 Assessment_centre_11026.0 -37.656322 Assessment_centre_11027.0 51.693518 Assessment_centre_11028.0 160.332801 f.22009.0.1 4.159072 f.22009.0.2 -3.691407 f.22009.0.3 -0.701350 f.22009.0.4 3.542352 f.22009.0.5 0.586298 f.22009.0.6 -5.120126 f.22009.0.7 -3.475649 f.22009.0.8 5.010042 f.22009.0.9 -2.090086 f.22009.0.10 -11.920933 dtype: float64	const 12493.805912 Age_c -11.630361 Age2 -0.869596 age_sex -9.861754 Sex_num 7.536953 date_c 0.016494 date_c2 0.000003 head_volume -1116.069975 Table_position 6.959013 X_brain_position -1.054737 Y_brain_position -10.835679 Z_brain_position 0.433420 rfMRI_head_motion -1195.988661 tfMRI_head_motion -223.464358 Assessment_centre_11026.0 -41.048562 Assessment_centre_11027.0 48.250585 Assessment_centre_11028.0 132.017835 f.22009.0.1 4.378238 f.22009.0.2 -3.299714 f.22009.0.3 -0.709376 f.22009.0.4 3.159920 f.22009.0.5 0.500144 f.22009.0.6 -4.716233 f.22009.0.7 -3.323653 f.22009.0.8 5.091233 f.22009.0.9 -1.954510 f.22009.0.10 -11.444419 dtype: float64	rs4509682	0.010438696770933774	True
8	FAST_vermis_VIIIb_Cerebellum	10.870412919649764	1.9921033792164025e-05	2.0	0.2304322537822672	0.2237850395025445	0.2218713094461145	0.2157732931853815	const 2265.872662 Prob_Class_0 -1079.360161 Prob_Class_2 -720.958880 Age_c -1.916407 Age2 -0.100546 age_sex -0.884868 Sex_num -1.453422 date_c 0.005257 date_c2 0.000003 head_volume -162.636973 Table_position 0.971515 X_brain_position -0.443613 Y_brain_position -1.807746 Z_brain_position -0.112579 rfMRI_head_motion -126.757005 tfMRI_head_motion -56.566073 Assessment_centre_11026.0 -18.840373 Assessment_centre_11027.0 -2.562946 Assessment_centre_11028.0 7.375110 f.22009.0.1 -0.924217 f.22009.0.2 -1.259085 f.22009.0.3 1.517892 f.22009.0.4 1.261318 f.22009.0.5 -0.278005 f.22009.0.6 -0.128510 f.22009.0.7 -0.017474 f.22009.0.8 0.667497 f.22009.0.9 0.302716 f.22009.0.10 -1.183310 dtype: float64	const 1729.190154 Age_c -2.290156 Age2 -0.098049 age_sex -0.741433 Sex_num -0.735845 date_c 0.005009 date_c2 0.000003 head_volume -147.107989 Table_position 0.906506 X_brain_position -0.462503 Y_brain_position -1.724151 Z_brain_position -0.176798 rfMRI_head_motion -130.846678 tfMRI_head_motion -57.705724 Assessment_centre_11026.0 -19.979793 Assessment_centre_11027.0 -4.014935 Assessment_centre_11028.0 -0.690551 f.22009.0.1 -0.841890 f.22009.0.2 -1.139045 f.22009.0.3 1.512776 f.22009.0.4 1.173341 f.22009.0.5 -0.300716 f.22009.0.6 -0.045511 f.22009.0.7 0.006473 f.22009.0.8 0.669421 f.22009.0.9 0.325439 f.22009.0.10 -1.069357 dtype: float64	rs4509682	3.889344692755833e-05	True
8	FAST_R_VIIIb_Cerebellum	8.28071001553881	0.0002603233310379	2.0	0.2836567859620319	0.2789433728296938	0.2756879301840966	0.2715009463483806	const 16198.232573 Prob_Class_0 -4548.726405 Prob_Class_2 -1294.892895 Age_c -11.970903 Age2 -0.849604 age_sex -11.456317 Sex_num -43.889243 date_c 0.045713 date_c2 0.000009 head_volume -1095.968411 Table_position 9.402001 X_brain_position 1.007841 Y_brain_position -9.335789 Z_brain_position 2.570639 rfMRI_head_motion -1020.339463 tfMRI_head_motion -419.324517 Assessment_centre_11026.0 -61.182126 Assessment_centre_11027.0 64.319747 Assessment_centre_11028.0 7.410621 f.22009.0.1 -3.560136 f.22009.0.2 -6.158983 f.22009.0.3 -2.840890 f.22009.0.4 7.082017 f.22009.0.5 -2.075595 f.22009.0.6 -3.520517 f.22009.0.7 6.063721 f.22009.0.8 -1.843298 f.22009.0.9 -2.834779 f.22009.0.10 -18.613223 dtype: float64	const 15124.358228 Age_c -13.289735 Age2 -0.854904 age_sex -11.058650 Sex_num -41.490395 date_c 0.048037 date_c2 0.000012 head_volume -1004.769570 Table_position 9.614686 X_brain_position 1.011522 Y_brain_position -9.766344 Z_brain_position 2.678341 rfMRI_head_motion -1031.486445 tfMRI_head_motion -422.705399 Assessment_centre_11026.0 -64.077015 Assessment_centre_11027.0 62.901877 Assessment_centre_11028.0 -24.186447 f.22009.0.1 -3.417915 f.22009.0.2 -5.765429 f.22009.0.3 -2.835290 f.22009.0.4 6.547435 f.22009.0.5 -2.181152 f.22009.0.6 -2.904932 f.22009.0.7 6.332871 f.22009.0.8 -1.643626 f.22009.0.9 -2.601719 f.22009.0.10 -17.969414 dtype: float64	rs4509682	0.00043735386331106985	True
8	FAST_vermis_IX_Cerebellum	4.324129272595385	0.0133436118333696	2.0	0.2495898526163683	0.2470114891004731	0.2412420241989105	0.2392394758875363	const 1.945647e+03 Prob_Class_0 -4.803890e+02 Prob_Class_2 -5.135311e+01 Age_c -1.310270e+00 Age2 -1.149754e-01 age_sex -9.924463e-01 Sex_num -1.852372e+01 date_c 2.675674e-03 date_c2 -8.453500e-07 head_volume -2.330271e+02 Table_position 9.033876e-01 X_brain_position 6.462370e-02 Y_brain_position -1.819711e+00 Z_brain_position -3.613816e-01 rfMRI_head_motion -1.514732e+02 tfMRI_head_motion -3.048578e+01 Assessment_centre_11026.0 -2.007921e+01 Assessment_centre_11027.0 -3.882468e+00 Assessment_centre_11028.0 -3.885159e+01 f.22009.0.1 3.044129e-01 f.22009.0.2 2.619168e-02 f.22009.0.3 1.568161e+00 f.22009.0.4 1.108017e-01 f.22009.0.5 9.217800e-02 f.22009.0.6 -1.185351e+00 f.22009.0.7 -2.064733e-01 f.22009.0.8 9.689356e-02 f.22009.0.9 1.852236e-01 f.22009.0.10 -1.159759e+00 dtype: float64	const 1.890421e+03 Age_c -1.436999e+00 Age2 -1.163104e-01 age_sex -9.605792e-01 Sex_num -1.830101e+01 date_c 3.086116e-03 date_c2 -4.418067e-07 head_volume -2.221341e+02 Table_position 9.496874e-01 X_brain_position 6.909212e-02 Y_brain_position -1.903529e+00 Z_brain_position -3.314749e-01 rfMRI_head_motion -1.523522e+02 tfMRI_head_motion -3.077318e+01 Assessment_centre_11026.0 -2.029152e+01 Assessment_centre_11027.0 -3.801925e+00 Assessment_centre_11028.0 -4.207128e+01 f.22009.0.1 3.094043e-01 f.22009.0.2 6.225245e-02 f.22009.0.3 1.570083e+00 f.22009.0.4 4.632013e-02 f.22009.0.5 8.054763e-02 f.22009.0.6 -1.107320e+00 f.22009.0.7 -1.698078e-01 f.22009.0.8 1.273644e-01 f.22009.0.9 2.165623e-01 f.22009.0.10 -1.083754e+00 dtype: float64	rs4509682	0.017572422435807932	True
8	FAST_L_X_Cerebellum	47.735673303693154	4.489199632474431e-21	2.0	0.2646224996805818	0.236729182151671	0.2564418997564882	0.2288510395299733	const 2289.056934 Prob_Class_0 -2244.482258 Prob_Class_2 -1735.359879 Age_c -2.591450 Age2 -0.029377 age_sex 0.674295 Sex_num 20.867905 date_c 0.000171 date_c2 -0.000001 head_volume -242.269833 Table_position 0.416065 X_brain_position -0.110004 Y_brain_position -0.703294 Z_brain_position 0.551686 rfMRI_head_motion -17.583226 tfMRI_head_motion -12.379968 Assessment_centre_11026.0 7.134561 Assessment_centre_11027.0 10.744819 Assessment_centre_11028.0 27.790602 f.22009.0.1 -1.334939 f.22009.0.2 -0.320043 f.22009.0.3 1.040105 f.22009.0.4 1.313058 f.22009.0.5 -0.584989 f.22009.0.6 0.130833 f.22009.0.7 0.253340 f.22009.0.8 0.562622 f.22009.0.9 0.185351 f.22009.0.10 -1.005446 dtype: float64	const 1012.147307 Age_c -3.403356 Age2 -0.022040 age_sex 1.000576 Sex_num 22.444764 date_c -0.000800 date_c2 -0.000002 head_volume -213.466696 Table_position 0.214960 X_brain_position -0.160566 Y_brain_position -0.423422 Z_brain_position 0.366898 rfMRI_head_motion -26.912182 tfMRI_head_motion -14.942432 Assessment_centre_11026.0 4.506880 Assessment_centre_11027.0 7.088666 Assessment_centre_11028.0 10.694147 f.22009.0.1 -1.136011 f.22009.0.2 -0.055210 f.22009.0.3 1.025786 f.22009.0.4 1.152303 f.22009.0.5 -0.630880 f.22009.0.6 0.267423 f.22009.0.7 0.280349 f.22009.0.8 0.540675 f.22009.0.9 0.214006 f.22009.0.10 -0.790643 dtype: float64	rs4509682	3.9282991892884305e-20	True
8	FAST_vermis_X_Cerebellum	27.084906600185874	2.3012538584636118e-12	2.0	0.1648678022707028	0.1468944390809484	0.1555774957405399	0.1380890621123517	const 653.356630 Prob_Class_0 427.079191 Prob_Class_2 -180.546707 Age_c -0.779458 Age2 -0.072954 age_sex -1.213930 Sex_num -15.585206 date_c 0.001466 date_c2 0.000002 head_volume -55.489230 Table_position 0.287483 X_brain_position 0.459987 Y_brain_position -0.706663 Z_brain_position -0.150780 rfMRI_head_motion -13.287711 tfMRI_head_motion -15.254194 Assessment_centre_11026.0 -6.134284 Assessment_centre_11027.0 0.584546 Assessment_centre_11028.0 -6.880117 f.22009.0.1 -0.811129 f.22009.0.2 -0.030839 f.22009.0.3 0.247451 f.22009.0.4 -0.310165 f.22009.0.5 0.098162 f.22009.0.6 -0.586557 f.22009.0.7 -0.207046 f.22009.0.8 0.468951 f.22009.0.9 -0.094536 f.22009.0.10 -0.025127 dtype: float64	const 548.335499 Age_c -0.700040 Age2 -0.069714 age_sex -1.215428 Sex_num -15.702087 date_c 0.000664 date_c2 0.000001 head_volume -68.515092 Table_position 0.183181 X_brain_position 0.445209 Y_brain_position -0.530577 Z_brain_position -0.226455 rfMRI_head_motion -13.296137 tfMRI_head_motion -15.183173 Assessment_centre_11026.0 -6.192943 Assessment_centre_11027.0 -0.097018 Assessment_centre_11028.0 -4.328317 f.22009.0.1 -0.789004 f.22009.0.2 -0.048324 f.22009.0.3 0.242218 f.22009.0.4 -0.231584 f.22009.0.5 0.109779 f.22009.0.6 -0.690416 f.22009.0.7 -0.261470 f.22009.0.8 0.417007 f.22009.0.9 -0.140210 f.22009.0.10 -0.113922 dtype: float64	rs4509682	9.942629184316988e-12	True
8	FAST_R_X_Cerebellum	90.79149586790564	8.455691339581592e-39	2.0	0.2869906877957598	0.2355523230577626	0.2790589195233249	0.2276620334188194	const 2.988029e+03 Prob_Class_0 -3.016080e+03 Prob_Class_2 -2.315464e+03 Age_c -2.764447e+00 Age2 -3.086971e-02 age_sex 6.344753e-01 Sex_num 1.693291e+01 date_c -1.221959e-03 date_c2 -5.159309e-07 head_volume -2.290570e+02 Table_position 7.716350e-01 X_brain_position -5.500885e-01 Y_brain_position -1.123017e+00 Z_brain_position 9.035546e-01 rfMRI_head_motion -1.938500e+01 tfMRI_head_motion 2.048248e+01 Assessment_centre_11026.0 1.436243e+01 Assessment_centre_11027.0 1.269226e+01 Assessment_centre_11028.0 2.968369e+01 f.22009.0.1 -5.098199e-01 f.22009.0.2 5.246699e-01 f.22009.0.3 1.020360e+00 f.22009.0.4 3.414431e-01 f.22009.0.5 -1.045071e-02 f.22009.0.6 -7.345602e-02 f.22009.0.7 4.408820e-01 f.22009.0.8 -6.807473e-01 f.22009.0.9 6.353152e-02 f.22009.0.10 -6.873391e-01 dtype: float64	const 1283.370753 Age_c -3.853046 Age2 -0.021160 age_sex 1.070970 Sex_num 19.045946 date_c -0.002494 date_c2 -0.000002 head_volume -190.108753 Table_position 0.505992 X_brain_position -0.617245 Y_brain_position -0.754327 Z_brain_position 0.658814 rfMRI_head_motion -31.863514 tfMRI_head_motion 17.052540 Assessment_centre_11026.0 10.849430 Assessment_centre_11027.0 7.823619 Assessment_centre_11028.0 6.732507 f.22009.0.1 -0.244440 f.22009.0.2 0.879485 f.22009.0.3 1.001375 f.22009.0.4 0.123877 f.22009.0.5 -0.072211 f.22009.0.6 0.112601 f.22009.0.7 0.478766 f.22009.0.8 -0.708430 f.22009.0.9 0.103334 f.22009.0.10 -0.397148 dtype: float64	rs4509682	1.7778633072966424e-37	True
9	Norm_Volume_peripheral_cortical_grey_matter	80.15295669055911	1.796424290037311e-34	2.0	0.5100826433550534	0.4788553473955181	0.5046282950504575	0.473472049434566	const 1.581878e+05 Prob_Class_0 -2.344135e+05 Prob_Class_2 1.927319e+06 Age_c -3.145885e+03 Age2 -1.403298e+01 age_sex 3.769791e+02 Sex_num -1.319798e+03 date_c -1.777605e-01 date_c2 -1.620154e-03 head_volume 1.085137e+05 Table_position 1.062953e+02 X_brain_position -2.678898e+01 Y_brain_position -4.348494e+02 Z_brain_position 7.931979e+01 rfMRI_head_motion -2.826928e+04 tfMRI_head_motion -3.813672e+04 Assessment_centre_11026.0 3.089679e+03 Assessment_centre_11027.0 7.453723e+02 Assessment_centre_11028.0 -6.663301e+02 f.22009.0.1 -4.553753e+02 f.22009.0.2 2.059489e+02 f.22009.0.3 -1.616188e+02 f.22009.0.4 4.442250e+02 f.22009.0.5 -2.674864e+02 f.22009.0.6 1.384563e+02 f.22009.0.7 -7.378799e+01 f.22009.0.8 2.578570e+02 f.22009.0.9 -9.311856e+01 f.22009.0.10 6.105252e+01 dtype: float64	const 528482.816013 Age_c -3275.050321 Age2 -8.492011 age_sex 595.490057 Sex_num -1741.844877 date_c -0.765814 date_c2 -0.001259 head_volume 99143.657569 Table_position 15.438831 X_brain_position 29.115087 Y_brain_position -345.496921 Z_brain_position -30.216971 rfMRI_head_motion -28466.051729 tfMRI_head_motion -38425.012896 Assessment_centre_11026.0 2245.057696 Assessment_centre_11027.0 -81.768725 Assessment_centre_11028.0 -1031.508797 f.22009.0.1 -253.659546 f.22009.0.2 370.856605 f.22009.0.3 -244.998889 f.22009.0.4 458.466561 f.22009.0.5 -279.320602 f.22009.0.6 111.479342 f.22009.0.7 17.412256 f.22009.0.8 202.878716 f.22009.0.9 -44.598724 f.22009.0.10 152.839879 dtype: float64	rs1304976	3.176426776993197e-33	True
9	Volume_peripheral_cortical_grey_matter	78.14353525264771	1.1896380112430016e-33	2.0	0.763791237234135	0.7491127578860803	0.7611614776486701	0.74652115347807	const 6.061674e+05 Prob_Class_0 -1.784327e+05 Prob_Class_2 1.499139e+06 Age_c -2.307873e+03 Age2 -1.244240e+01 age_sex -1.334352e+01 Sex_num -3.882720e+02 date_c -4.275577e-01 date_c2 -1.215591e-03 head_volume -2.851827e+05 Table_position 8.965789e+01 X_brain_position -6.148303e+00 Y_brain_position -3.356527e+02 Z_brain_position 6.464874e+01 rfMRI_head_motion -2.333046e+04 tfMRI_head_motion -2.711530e+04 Assessment_centre_11026.0 2.763469e+03 Assessment_centre_11027.0 3.622530e+02 Assessment_centre_11028.0 2.478742e+02 f.22009.0.1 -4.466493e+02 f.22009.0.2 1.871854e+02 f.22009.0.3 -7.784149e+01 f.22009.0.4 2.796426e+02 f.22009.0.5 -1.940053e+02 f.22009.0.6 1.578058e+02 f.22009.0.7 -5.068855e+01 f.22009.0.8 2.180581e+02 f.22009.0.9 -3.599395e+01 f.22009.0.10 1.940639e+01 dtype: float64	const 895258.505720 Age_c -2408.810646 Age2 -8.149228 age_sex 156.692964 Sex_num -710.714299 date_c -0.882839 date_c2 -0.000933 head_volume -292386.589920 Table_position 19.174505 X_brain_position 37.460187 Y_brain_position -266.199055 Z_brain_position -20.370467 rfMRI_head_motion -23467.277752 tfMRI_head_motion -27331.200015 Assessment_centre_11026.0 2105.331366 Assessment_centre_11027.0 -283.918622 Assessment_centre_11028.0 -38.445602 f.22009.0.1 -290.054265 f.22009.0.2 315.283890 f.22009.0.3 -142.918165 f.22009.0.4 290.235275 f.22009.0.5 -203.221772 f.22009.0.6 137.373453 f.22009.0.7 20.485977 f.22009.0.8 175.590713 f.22009.0.9 1.836116 f.22009.0.10 90.909697 dtype: float64	rs1304976	2.0165440190579047e-32	True
9	Norm_volume_ventricul_cerebrospinal_fluid	74.84254673056648	2.6718490251419057e-32	2.0	0.3312483761949051	0.2914463287549249	0.3238030300849477	0.284127141050367	const 204469.162802 Prob_Class_0 -589063.038101 Prob_Class_2 431559.452063 Age_c 1051.361036 Age2 15.144344 age_sex 130.755428 Sex_num 2497.987453 date_c 0.470243 date_c2 -0.000305 head_volume -22240.832457 Table_position 93.569518 X_brain_position -134.458136 Y_brain_position 6.436414 Z_brain_position 100.713505 rfMRI_head_motion 10663.394592 tfMRI_head_motion 12203.842175 Assessment_centre_11026.0 -555.259723 Assessment_centre_11027.0 -384.813902 Assessment_centre_11028.0 12075.180305 f.22009.0.1 71.164709 f.22009.0.2 -15.006768 f.22009.0.3 196.461754 f.22009.0.4 -76.248888 f.22009.0.5 18.252456 f.22009.0.6 -175.525790 f.22009.0.7 45.329469 f.22009.0.8 12.905426 f.22009.0.9 -29.904364 f.22009.0.10 13.365367 dtype: float64	const 141341.166460 Age_c 1086.849508 Age2 18.693671 age_sex 169.953253 Sex_num 1600.418022 date_c 0.045894 date_c2 -0.000393 head_volume -35952.814710 Table_position 47.371684 X_brain_position -139.027588 Y_brain_position 33.029031 Z_brain_position 51.101612 rfMRI_head_motion 8387.298472 tfMRI_head_motion 10992.333014 Assessment_centre_11026.0 -584.804415 Assessment_centre_11027.0 -186.228837 Assessment_centre_11028.0 12305.593195 f.22009.0.1 158.518580 f.22009.0.2 45.653479 f.22009.0.3 208.128780 f.22009.0.4 -6.379924 f.22009.0.5 17.164548 f.22009.0.6 -257.370602 f.22009.0.7 33.348232 f.22009.0.8 -40.202488 f.22009.0.9 -31.356733 f.22009.0.10 19.099533 dtype: float64	rs1304976	4.3420304553916355e-31	True
9	Volume_ventricul_cerebrospinal_fluid	77.16497649673676	2.990060597877131e-33	2.0	0.4235388449830355	0.3881649988771383	0.4171209871935821	0.3818448915949791	const 204301.599160 Prob_Class_0 -485743.130647 Prob_Class_2 337242.138073 Age_c 782.594387 Age2 12.442086 age_sex 204.946509 Sex_num 2144.004270 date_c 0.274748 date_c2 -0.000340 head_volume -45662.060139 Table_position 74.183763 X_brain_position -115.953959 Y_brain_position 4.977652 Z_brain_position 79.895559 rfMRI_head_motion 8586.722750 tfMRI_head_motion 9474.649860 Assessment_centre_11026.0 -354.543788 Assessment_centre_11027.0 -343.110718 Assessment_centre_11028.0 11036.953164 f.22009.0.1 76.815728 f.22009.0.2 5.372605 f.22009.0.3 183.376198 f.22009.0.4 -72.296496 f.22009.0.5 22.946934 f.22009.0.6 -143.904218 f.22009.0.7 11.063917 f.22009.0.8 2.098561 f.22009.0.9 -26.121811 f.22009.0.10 -0.029304 dtype: float64	const 148051.524760 Age_c 813.378269 Age2 15.325077 age_sex 235.116676 Sex_num 1404.553936 date_c -0.070725 date_c2 -0.000417 head_volume -56927.487892 Table_position 36.857671 X_brain_position -120.334257 Y_brain_position 26.070417 Z_brain_position 39.937972 rfMRI_head_motion 6702.326264 tfMRI_head_motion 8473.579792 Assessment_centre_11026.0 -370.071476 Assessment_centre_11027.0 -169.744351 Assessment_centre_11028.0 11231.798753 f.22009.0.1 147.076958 f.22009.0.2 53.899967 f.22009.0.3 193.930601 f.22009.0.4 -14.538473 f.22009.0.5 22.170786 f.22009.0.6 -211.453019 f.22009.0.7 0.166133 f.22009.0.8 -41.335364 f.22009.0.9 -27.840263 f.22009.0.10 3.749640 dtype: float64	rs1304976	4.969965588363339e-32	True
9	Norm_total_Volume_grey_matter	50.54246247337878	3.015331790690809e-22	2.0	0.5633886713395099	0.5458400338092715	0.558527789748061	0.5411486714251003	const 5.869511e+05 Prob_Class_0 -3.745981e+05 Prob_Class_2 1.632285e+06 Age_c -3.734343e+03 Age2 -3.078064e+01 age_sex 2.917882e+02 Sex_num -1.056336e+03 date_c -1.553774e-01 date_c2 -1.912657e-03 head_volume 1.576456e+05 Table_position 2.762114e+02 X_brain_position -6.177202e+01 Y_brain_position -7.192811e+02 Z_brain_position 6.417054e+01 rfMRI_head_motion -5.615511e+04 tfMRI_head_motion -4.558026e+04 Assessment_centre_11026.0 2.497314e+03 Assessment_centre_11027.0 2.018059e+03 Assessment_centre_11028.0 1.268478e+04 f.22009.0.1 -3.630684e+02 f.22009.0.2 2.956405e+02 f.22009.0.3 8.504874e+01 f.22009.0.4 6.258754e+02 f.22009.0.5 -3.013629e+02 f.22009.0.6 -6.245126e+01 f.22009.0.7 -1.119913e+02 f.22009.0.8 1.257010e+02 f.22009.0.9 -7.556257e+01 f.22009.0.10 -1.429834e+02 dtype: float64	const 852639.395650 Age_c -3822.600561 Age2 -25.330343 age_sex 473.656539 Sex_num -1677.289690 date_c -0.749449 date_c2 -0.001662 head_volume 145899.038207 Table_position 190.779865 X_brain_position -20.032699 Y_brain_position -641.445884 Z_brain_position -36.829500 rfMRI_head_motion -57054.167740 tfMRI_head_motion -46200.774575 Assessment_centre_11026.0 1834.351103 Assessment_centre_11027.0 1443.473595 Assessment_centre_11028.0 12477.940491 f.22009.0.1 -178.388486 f.22009.0.2 443.092295 f.22009.0.3 24.387226 f.22009.0.4 659.816967 f.22009.0.5 -310.873025 f.22009.0.6 -110.172635 f.22009.0.7 -45.384437 f.22009.0.8 65.751753 f.22009.0.9 -38.511727 f.22009.0.10 -70.109325 dtype: float64	rs1304976	2.8750838004261203e-21	True
9	Total_Volume_grey_matter	49.289934179331546	1.0058495882812045e-21	2.0	0.7960373219107831	0.7880426443934411	0.7937665644608833	0.7858531762783156	const 1.079699e+06 Prob_Class_0 -2.958676e+05 Prob_Class_2 1.270693e+06 Age_c -2.737429e+03 Age2 -2.512347e+01 age_sex -1.360576e+02 Sex_num -2.334607e+01 date_c -4.450032e-01 date_c2 -1.416116e-03 head_volume -3.518192e+05 Table_position 2.241223e+02 X_brain_position -3.759292e+01 Y_brain_position -5.617053e+02 Z_brain_position 5.252530e+01 rfMRI_head_motion -4.453498e+04 tfMRI_head_motion -3.288110e+04 Assessment_centre_11026.0 2.357466e+03 Assessment_centre_11027.0 1.383087e+03 Assessment_centre_11028.0 1.226441e+04 f.22009.0.1 -3.717997e+02 f.22009.0.2 2.596255e+02 f.22009.0.3 1.382543e+02 f.22009.0.4 4.186775e+02 f.22009.0.5 -2.200354e+02 f.22009.0.6 3.593885e+01 f.22009.0.7 -8.996729e+01 f.22009.0.8 1.220293e+02 f.22009.0.9 -1.827836e+01 f.22009.0.10 -1.354877e+02 dtype: float64	const 1.285374e+06 Age_c -2.805625e+03 Age2 -2.086226e+01 age_sex 5.445266e+00 Sex_num -5.131073e+02 date_c -9.097923e-01 date_c2 -1.222400e-03 head_volume -3.610557e+05 Table_position 1.574111e+02 X_brain_position -5.235304e+00 Y_brain_position -5.010603e+02 Z_brain_position -2.629952e+01 rfMRI_head_motion -4.525256e+04 tfMRI_head_motion -3.337324e+04 Assessment_centre_11026.0 1.842631e+03 Assessment_centre_11027.0 9.388277e+02 Assessment_centre_11028.0 1.210587e+04 f.22009.0.1 -2.276967e+02 f.22009.0.2 3.746011e+02 f.22009.0.3 9.127120e+01 f.22009.0.4 4.456286e+02 f.22009.0.5 -2.274264e+02 f.22009.0.6 -1.811787e+00 f.22009.0.7 -3.837225e+01 f.22009.0.8 7.503699e+01 f.22009.0.9 1.046720e+01 f.22009.0.10 -7.887446e+01 dtype: float64	rs1304976	9.198475788742614e-21	True
9	Norm_brain_volume_gray_white_matter	10.21225574965288	3.826359509348333e-05	2.0	0.3963557627397319	0.3914535207256516	0.3896352702374307	0.3851673830772077	const 1.304091e+06 Prob_Class_0 -1.923158e+05 Prob_Class_2 1.384861e+06 Age_c -5.807267e+03 Age2 -3.209120e+01 age_sex 9.824551e+02 Sex_num 9.511767e+03 date_c -3.109966e+00 date_c2 -2.911205e-03 head_volume 1.510390e+05 Table_position 2.675873e+02 X_brain_position -2.989805e+02 Y_brain_position -1.164120e+03 Z_brain_position 2.521649e+02 rfMRI_head_motion 3.584492e+04 tfMRI_head_motion -1.346010e+04 Assessment_centre_11026.0 4.973867e+03 Assessment_centre_11027.0 4.386135e+03 Assessment_centre_11028.0 1.311854e+04 f.22009.0.1 -1.239579e+03 f.22009.0.2 1.053112e+03 f.22009.0.3 -4.686289e+02 f.22009.0.4 4.901284e+02 f.22009.0.5 -2.858666e+02 f.22009.0.6 -5.199610e+02 f.22009.0.7 -2.068798e+02 f.22009.0.8 -5.286698e+02 f.22009.0.9 3.840459e+02 f.22009.0.10 -3.431330e+02 dtype: float64	const 1.563665e+06 Age_c -5.897211e+03 Age2 -2.800703e+01 age_sex 1.139031e+03 Sex_num 9.172769e+03 date_c -3.545533e+00 date_c2 -2.659136e-03 head_volume 1.437893e+05 Table_position 2.011525e+02 X_brain_position -2.595715e+02 Y_brain_position -1.099624e+03 Z_brain_position 1.723417e+02 rfMRI_head_motion 3.560420e+04 tfMRI_head_motion -1.371830e+04 Assessment_centre_11026.0 4.374072e+03 Assessment_centre_11027.0 3.808879e+03 Assessment_centre_11028.0 1.287004e+04 f.22009.0.1 -1.092760e+03 f.22009.0.2 1.172662e+03 f.22009.0.3 -5.271909e+02 f.22009.0.4 5.033291e+02 f.22009.0.5 -2.943005e+02 f.22009.0.6 -5.427187e+02 f.22009.0.7 -1.427905e+02 f.22009.0.8 -5.699896e+02 f.22009.0.9 4.183614e+02 f.22009.0.10 -2.778394e+02 dtype: float64	rs1304976	7.185377399234274e-05	True
9	Brain_volume_gray_white_matter	10.126395168347129	4.1665386601419824e-05	2.0	0.832929805320237	0.8315844225670123	0.8310697792959691	0.8298447304679826	const 2.199249e+06 Prob_Class_0 -1.832085e+05 Prob_Class_2 1.093286e+06 Age_c -4.256105e+03 Age2 -2.698925e+01 age_sex 1.961339e+02 Sex_num 9.228400e+03 date_c -3.122120e+00 date_c2 -2.094600e-03 head_volume -7.781066e+05 Table_position 2.289165e+02 X_brain_position -1.967864e+02 Y_brain_position -9.339633e+02 Z_brain_position 2.002913e+02 rfMRI_head_motion 2.987927e+04 tfMRI_head_motion -6.881283e+03 Assessment_centre_11026.0 4.768665e+03 Assessment_centre_11027.0 3.391417e+03 Assessment_centre_11028.0 1.543855e+04 f.22009.0.1 -1.099271e+03 f.22009.0.2 9.110982e+02 f.22009.0.3 -1.954873e+02 f.22009.0.4 2.747155e+02 f.22009.0.5 -2.039955e+02 f.22009.0.6 -2.095512e+02 f.22009.0.7 -1.488899e+02 f.22009.0.8 -4.020296e+02 f.22009.0.9 3.555412e+02 f.22009.0.10 -3.238867e+02 dtype: float64	const 2.395629e+06 Age_c -4.323344e+03 Age2 -2.362995e+01 age_sex 3.191748e+02 Sex_num 8.913806e+03 date_c -3.483098e+00 date_c2 -1.905478e-03 head_volume -7.845091e+05 Table_position 1.749571e+02 X_brain_position -1.666742e+02 Y_brain_position -8.826610e+02 Z_brain_position 1.358073e+02 rfMRI_head_motion 2.955868e+04 tfMRI_head_motion -7.152200e+03 Assessment_centre_11026.0 4.304488e+03 Assessment_centre_11027.0 2.958147e+03 Assessment_centre_11028.0 1.526062e+04 f.22009.0.1 -9.808969e+02 f.22009.0.2 1.006865e+03 f.22009.0.3 -2.399450e+02 f.22009.0.4 2.890369e+02 f.22009.0.5 -2.105623e+02 f.22009.0.6 -2.319511e+02 f.22009.0.7 -1.001895e+02 f.22009.0.8 -4.370360e+02 f.22009.0.9 3.819113e+02 f.22009.0.10 -2.732070e+02 dtype: float64	rs1304976	7.789254377466915e-05	True
9	FIRST_L_thalamus	22.645946057158408	1.788543171109769e-10	2.0	0.5054996384576389	0.4965943275131191	0.4999942666392746	0.4913942689177044	const 16303.866113 Prob_Class_0 6082.680882 Prob_Class_2 -17364.121369 Age_c -28.034921 Age2 -0.159579 age_sex -10.164911 Sex_num 56.712893 date_c -0.039489 date_c2 0.000008 head_volume -3894.347233 Table_position 0.010955 X_brain_position -0.362895 Y_brain_position -7.229743 Z_brain_position -0.833596 rfMRI_head_motion -606.313908 tfMRI_head_motion -122.510678 Assessment_centre_11026.0 96.395805 Assessment_centre_11027.0 75.797030 Assessment_centre_11028.0 -100.147184 f.22009.0.1 -10.737013 f.22009.0.2 -3.042389 f.22009.0.3 -0.003912 f.22009.0.4 3.188763 f.22009.0.5 -2.190567 f.22009.0.6 2.716118 f.22009.0.7 -4.104082 f.22009.0.8 -6.130274 f.22009.0.9 -1.958333 f.22009.0.10 -11.167179 dtype: float64	const 14048.450845 Age_c -27.347862 Age2 -0.226584 age_sex -12.061571 Sex_num 66.458137 date_c -0.032025 date_c2 0.000006 head_volume -3723.983503 Table_position 1.020844 X_brain_position -0.740112 Y_brain_position -8.083492 Z_brain_position 0.338903 rfMRI_head_motion -588.023662 tfMRI_head_motion -111.425646 Assessment_centre_11026.0 102.824475 Assessment_centre_11027.0 80.408974 Assessment_centre_11028.0 -99.167323 f.22009.0.1 -12.866551 f.22009.0.2 -4.703760 f.22009.0.3 0.522797 f.22009.0.4 2.567010 f.22009.0.5 -2.095505 f.22009.0.6 3.520131 f.22009.0.7 -4.685964 f.22009.0.8 -5.333041 f.22009.0.9 -2.304325 f.22009.0.10 -11.884475 dtype: float64	rs1304976	6.322710545615278e-10	True
9	FIRST_R_thalamus	17.127433646130875	4.091200502953498e-08	2.0	0.5166714888360464	0.5100884454927115	0.5112904954711992	0.5050277778656993	const 16079.612319 Prob_Class_0 4051.852478 Prob_Class_2 -15309.881733 Age_c -28.649839 Age2 -0.128244 age_sex -7.099047 Sex_num 66.490357 date_c -0.020647 date_c2 0.000003 head_volume -3797.553077 Table_position 0.188122 X_brain_position -2.924032 Y_brain_position -6.586674 Z_brain_position -0.855818 rfMRI_head_motion -384.378942 tfMRI_head_motion -257.615048 Assessment_centre_11026.0 61.553624 Assessment_centre_11027.0 68.747210 Assessment_centre_11028.0 -46.706523 f.22009.0.1 -11.831267 f.22009.0.2 -6.635175 f.22009.0.3 -2.409826 f.22009.0.4 2.805508 f.22009.0.5 -2.725346 f.22009.0.6 1.199277 f.22009.0.7 -3.605094 f.22009.0.8 -5.148861 f.22009.0.9 -1.306178 f.22009.0.10 -11.912552 dtype: float64	const 1.373414e+04 Age_c -2.788666e+01 Age2 -1.816809e-01 age_sex -8.795104e+00 Sex_num 7.312025e+01 date_c -1.478118e-02 date_c2 7.469092e-07 head_volume -3.675725e+03 Table_position 1.015359e+00 X_brain_position -3.298379e+00 Y_brain_position -7.323330e+00 Z_brain_position 1.166707e-01 rfMRI_head_motion -3.737069e+02 tfMRI_head_motion -2.506442e+02 Assessment_centre_11026.0 6.761172e+01 Assessment_centre_11027.0 7.375143e+01 Assessment_centre_11028.0 -4.507970e+01 f.22009.0.1 -1.360578e+01 f.22009.0.2 -8.041999e+00 f.22009.0.3 -1.871293e+00 f.22009.0.4 2.420256e+00 f.22009.0.5 -2.637714e+00 f.22009.0.6 1.722930e+00 f.22009.0.7 -4.197318e+00 f.22009.0.8 -4.545641e+00 f.22009.0.9 -1.641336e+00 f.22009.0.10 -1.258120e+01 dtype: float64	rs1304976	1.1099369437293197e-07	True
9	FIRST_L_caudate	9.013255232582145	0.0001257635425933	2.0	0.329892092465287	0.3250890279690788	0.3224316465762326	0.3181173611940275	const 8225.426260 Prob_Class_0 -4630.096847 Prob_Class_2 -2563.417415 Age_c -4.401381 Age2 0.087928 age_sex -5.268831 Sex_num -2.794285 date_c 0.014337 date_c2 -0.000007 head_volume -1850.118644 Table_position 0.394832 X_brain_position -4.153938 Y_brain_position -2.175021 Z_brain_position -0.126260 rfMRI_head_motion -530.488337 tfMRI_head_motion 89.227975 Assessment_centre_11026.0 -33.054768 Assessment_centre_11027.0 -19.430349 Assessment_centre_11028.0 -353.484949 f.22009.0.1 1.284634 f.22009.0.2 5.002359 f.22009.0.3 2.944687 f.22009.0.4 7.131967 f.22009.0.5 -3.485942 f.22009.0.6 -6.582665 f.22009.0.7 -1.859334 f.22009.0.8 -0.972034 f.22009.0.9 2.357980 f.22009.0.10 -5.727586 dtype: float64	const 6387.850325 Age_c -3.636359 Age2 0.101821 age_sex -5.649078 Sex_num -9.629230 date_c 0.012424 date_c2 -0.000009 head_volume -1944.620531 Table_position 0.277562 X_brain_position -4.385668 Y_brain_position -2.233214 Z_brain_position -0.211604 rfMRI_head_motion -550.783807 tfMRI_head_motion 79.047888 Assessment_centre_11026.0 -30.461640 Assessment_centre_11027.0 -14.795432 Assessment_centre_11028.0 -350.124025 f.22009.0.1 1.404882 f.22009.0.2 5.001622 f.22009.0.3 3.334994 f.22009.0.4 7.727152 f.22009.0.5 -3.455816 f.22009.0.6 -7.244946 f.22009.0.7 -2.279063 f.22009.0.8 -1.274657 f.22009.0.9 2.180008 f.22009.0.10 -5.986147 dtype: float64	rs1304976	0.00022106346179315327	True
9	FIRST_R_caudate	9.91794019919787	5.123779606832248e-05	2.0	0.321011502630942	0.3156562999964691	0.3134521873520817	0.3085871954275013	const 8674.443328 Prob_Class_0 -5012.918042 Prob_Class_2 -3541.747374 Age_c -3.783225 Age2 0.048879 age_sex -3.368100 Sex_num 4.724940 date_c 0.012950 date_c2 -0.000014 head_volume -1927.531538 Table_position 0.179746 X_brain_position -3.094117 Y_brain_position -2.921508 Z_brain_position -0.340189 rfMRI_head_motion -577.588371 tfMRI_head_motion 50.887806 Assessment_centre_11026.0 -1.939210 Assessment_centre_11027.0 -14.968668 Assessment_centre_11028.0 -294.642909 f.22009.0.1 -1.813609 f.22009.0.2 2.385644 f.22009.0.3 5.726396 f.22009.0.4 3.034019 f.22009.0.5 -1.957269 f.22009.0.6 -3.810939 f.22009.0.7 -1.184230 f.22009.0.8 -1.003613 f.22009.0.9 2.794907 f.22009.0.10 -2.221367 dtype: float64	const 6512.319275 Age_c -2.892399 Age2 0.062119 age_sex -3.868366 Sex_num -2.646809 date_c 0.011061 date_c2 -0.000016 head_volume -2028.138556 Table_position 0.084418 X_brain_position -3.370205 Y_brain_position -3.018900 Z_brain_position -0.393390 rfMRI_head_motion -599.871393 tfMRI_head_motion 39.781408 Assessment_centre_11026.0 1.231901 Assessment_centre_11027.0 -9.554953 Assessment_centre_11028.0 -290.804659 f.22009.0.1 -1.756301 f.22009.0.2 2.323395 f.22009.0.3 6.187399 f.22009.0.4 3.684335 f.22009.0.5 -1.919675 f.22009.0.6 -4.530419 f.22009.0.7 -1.680557 f.22009.0.8 -1.316482 f.22009.0.9 2.580787 f.22009.0.10 -2.540379 dtype: float64	rs1304976	9.469945779720007e-05	True
9	FIRST_L_putamen	11.45141662732775	1.1200077060875724e-05	2.0	0.3850515966790291	0.3794515725273485	0.3782052526261514	0.3730414576627124	const 7390.474140 Prob_Class_0 6797.717541 Prob_Class_2 -5521.347626 Age_c -20.535895 Age2 -0.137138 age_sex -6.390680 Sex_num 183.110229 date_c 0.019329 date_c2 0.000004 head_volume -2295.083739 Table_position -0.047435 X_brain_position -6.431033 Y_brain_position 0.556385 Z_brain_position -0.156474 rfMRI_head_motion -443.555387 tfMRI_head_motion -60.495117 Assessment_centre_11026.0 -45.654229 Assessment_centre_11027.0 -46.046270 Assessment_centre_11028.0 -261.550102 f.22009.0.1 -2.134685 f.22009.0.2 1.100161 f.22009.0.3 -2.996772 f.22009.0.4 -1.182509 f.22009.0.5 -0.378927 f.22009.0.6 -3.113229 f.22009.0.7 -3.251397 f.22009.0.8 -6.347669 f.22009.0.9 1.445944 f.22009.0.10 -7.336202 dtype: float64	const 7997.066660 Age_c -20.901256 Age2 -0.179370 age_sex -6.905571 Sex_num 193.488070 date_c 0.024355 date_c2 0.000005 head_volume -2135.642672 Table_position 0.508024 X_brain_position -6.396097 Y_brain_position 0.225227 Z_brain_position 0.443723 rfMRI_head_motion -417.508071 tfMRI_head_motion -46.574194 Assessment_centre_11026.0 -45.056535 Assessment_centre_11027.0 -48.058570 Assessment_centre_11028.0 -264.068198 f.22009.0.1 -3.194206 f.22009.0.2 0.356754 f.22009.0.3 -3.104273 f.22009.0.4 -1.984607 f.22009.0.5 -0.362858 f.22009.0.6 -2.170474 f.22009.0.7 -3.142720 f.22009.0.8 -5.724377 f.22009.0.9 1.447568 f.22009.0.10 -7.429966 dtype: float64	rs1304976	2.2572198316234945e-05	True
9	FIRST_R_putamen	9.37015407756407	8.82430090039633e-05	2.0	0.3936415595870165	0.3891233313461409	0.386890849316017	0.3828131234061328	const 7399.621485 Prob_Class_0 5576.540185 Prob_Class_2 -6430.328782 Age_c -18.261074 Age2 -0.113091 age_sex -8.640847 Sex_num 215.760199 date_c 0.020747 date_c2 0.000010 head_volume -2242.952650 Table_position -0.611978 X_brain_position -3.734515 Y_brain_position -1.181123 Z_brain_position -1.046706 rfMRI_head_motion -549.347764 tfMRI_head_motion 27.826316 Assessment_centre_11026.0 -28.753169 Assessment_centre_11027.0 -22.596292 Assessment_centre_11028.0 -452.183337 f.22009.0.1 -1.343156 f.22009.0.2 1.692363 f.22009.0.3 3.586898 f.22009.0.4 2.271900 f.22009.0.5 -2.693738 f.22009.0.6 -0.088334 f.22009.0.7 -3.997460 f.22009.0.8 -4.268730 f.22009.0.9 2.448518 f.22009.0.10 -5.840146 dtype: float64	const 7469.103896 Age_c -18.405654 Age2 -0.152207 age_sex -9.282945 Sex_num 224.343944 date_c 0.025324 date_c2 0.000010 head_volume -2107.917100 Table_position -0.077835 X_brain_position -3.768354 Y_brain_position -1.538079 Z_brain_position -0.457107 rfMRI_head_motion -528.747381 tfMRI_head_motion 39.036553 Assessment_centre_11026.0 -27.361060 Assessment_centre_11027.0 -23.265936 Assessment_centre_11028.0 -453.754392 f.22009.0.1 -2.393109 f.22009.0.2 0.930087 f.22009.0.3 3.594017 f.22009.0.4 1.628579 f.22009.0.5 -2.668211 f.22009.0.6 0.679005 f.22009.0.7 -4.012216 f.22009.0.8 -3.720764 f.22009.0.9 2.396690 f.22009.0.10 -6.013979 dtype: float64	rs1304976	0.00015865361019532228	True
9	FIRST_L_pallidum	16.190376112012242	1.0315468126795205e-07	2.0	0.247435212270346	0.2377459025590141	0.2390567573771331	0.2298720024662586	const 3356.347722 Prob_Class_0 2878.976961 Prob_Class_2 -4881.113850 Age_c -3.266764 Age2 -0.195798 age_sex -2.263441 Sex_num 39.661887 date_c -0.001082 date_c2 0.000002 head_volume -915.863685 Table_position -0.171584 X_brain_position -2.431607 Y_brain_position -0.406664 Z_brain_position -0.284743 rfMRI_head_motion -362.634291 tfMRI_head_motion 146.690793 Assessment_centre_11026.0 -1.963987 Assessment_centre_11027.0 12.643131 Assessment_centre_11028.0 -262.123937 f.22009.0.1 -3.105612 f.22009.0.2 -2.964603 f.22009.0.3 1.680961 f.22009.0.4 2.343061 f.22009.0.5 -1.608473 f.22009.0.6 -2.493015 f.22009.0.7 0.184420 f.22009.0.8 -0.190031 f.22009.0.9 0.472092 f.22009.0.10 -1.021386 dtype: float64	const 3040.549452 Age_c -3.213971 Age2 -0.219663 age_sex -2.775397 Sex_num 44.151070 date_c 0.001654 date_c2 0.000002 head_volume -842.668961 Table_position 0.168630 X_brain_position -2.500413 Y_brain_position -0.661004 Z_brain_position 0.099507 rfMRI_head_motion -352.629566 tfMRI_head_motion 152.305878 Assessment_centre_11026.0 -0.504568 Assessment_centre_11027.0 13.103330 Assessment_centre_11028.0 -262.528694 f.22009.0.1 -3.796150 f.22009.0.2 -3.483334 f.22009.0.3 1.762920 f.22009.0.4 2.022998 f.22009.0.5 -1.585154 f.22009.0.6 -2.101838 f.22009.0.7 0.091452 f.22009.0.8 0.122965 f.22009.0.9 0.401669 f.22009.0.10 -1.190733 dtype: float64	rs1304976	2.665901677417329e-07	True
9	FIRST_R_pallidum	36.9731694067118	1.4937835781983212e-16	2.0	0.2526708055172303	0.2306977407775142	0.2443506395349171	0.2227510348816919	const 3.187949e+03 Prob_Class_0 5.256904e+03 Prob_Class_2 -5.300296e+03 Age_c -3.972500e+00 Age2 -2.302723e-01 age_sex -3.541669e+00 Sex_num 3.873079e+01 date_c -1.039760e-02 date_c2 1.842629e-07 head_volume -8.828462e+02 Table_position 1.304787e-01 X_brain_position -1.438742e+00 Y_brain_position -6.206912e-01 Z_brain_position -1.973948e-01 rfMRI_head_motion -3.400694e+02 tfMRI_head_motion 9.288981e+01 Assessment_centre_11026.0 1.259556e+01 Assessment_centre_11027.0 1.169619e+01 Assessment_centre_11028.0 -2.442312e+02 f.22009.0.1 -5.005055e+00 f.22009.0.2 -2.971424e+00 f.22009.0.3 1.084809e+00 f.22009.0.4 3.414458e+00 f.22009.0.5 -9.270065e-01 f.22009.0.6 -2.855858e+00 f.22009.0.7 7.094685e-01 f.22009.0.8 -1.566831e+00 f.22009.0.9 4.490136e-01 f.22009.0.10 -6.178004e-01 dtype: float64	const 3.424955e+03 Age_c -4.170942e+00 Age2 -2.653546e-01 age_sex -4.058952e+00 Sex_num 4.679439e+01 date_c -6.264654e-03 date_c2 6.420358e-07 head_volume -7.572481e+02 Table_position 6.025719e-01 X_brain_position -1.445605e+00 Y_brain_position -9.230219e-01 Z_brain_position 3.194627e-01 rfMRI_head_motion -3.203422e+02 tfMRI_head_motion 1.035416e+02 Assessment_centre_11026.0 1.354663e+01 Assessment_centre_11027.0 1.067189e+01 Assessment_centre_11028.0 -2.459104e+02 f.22009.0.1 -5.922413e+00 f.22009.0.2 -3.628951e+00 f.22009.0.3 1.053340e+00 f.22009.0.4 2.802129e+00 f.22009.0.5 -9.078877e-01 f.22009.0.6 -2.130076e+00 f.22009.0.7 7.371834e-01 f.22009.0.8 -1.064952e+00 f.22009.0.9 4.214516e-01 f.22009.0.10 -7.428470e-01 dtype: float64	rs1304976	9.362312362720688e-16	True
9	FIRST_L_hippocampus	9.457505335178304	8.091443855859515e-05	2.0	0.2002385041847366	0.1942235947505075	0.1913345988635328	0.1859001197658086	const 5191.317585 Prob_Class_0 5219.899331 Prob_Class_2 -6108.008721 Age_c -14.165851 Age2 -0.486213 age_sex -4.260885 Sex_num 47.591771 date_c -0.009036 date_c2 0.000013 head_volume -1351.919152 Table_position -0.791494 X_brain_position -1.956244 Y_brain_position -2.638639 Z_brain_position -1.154305 rfMRI_head_motion -171.483012 tfMRI_head_motion -301.985625 Assessment_centre_11026.0 42.509873 Assessment_centre_11027.0 -10.260857 Assessment_centre_11028.0 -185.938922 f.22009.0.1 -4.340781 f.22009.0.2 -10.522200 f.22009.0.3 -3.315576 f.22009.0.4 9.933174 f.22009.0.5 -3.965088 f.22009.0.6 -3.042061 f.22009.0.7 -3.690918 f.22009.0.8 5.342437 f.22009.0.9 -1.378886 f.22009.0.10 -11.136382 dtype: float64	const 5236.327701 Age_c -14.293927 Age2 -0.523035 age_sex -4.872196 Sex_num 55.629838 date_c -0.004731 date_c2 0.000013 head_volume -1225.321413 Table_position -0.287841 X_brain_position -1.990842 Y_brain_position -2.976757 Z_brain_position -0.597865 rfMRI_head_motion -152.236013 tfMRI_head_motion -291.502143 Assessment_centre_11026.0 43.855137 Assessment_centre_11027.0 -10.841776 Assessment_centre_11028.0 -187.386360 f.22009.0.1 -5.332043 f.22009.0.2 -11.242855 f.22009.0.3 -3.304454 f.22009.0.4 9.331683 f.22009.0.5 -3.940616 f.22009.0.6 -2.324080 f.22009.0.7 -3.709591 f.22009.0.8 5.857073 f.22009.0.9 -1.429887 f.22009.0.10 -11.303630 dtype: float64	rs1304976	0.00014613160969378293	True
9	FIRST_R_hippocampus	12.13102127279303	5.712342921412922e-06	2.0	0.222657148801429	0.2151581725277563	0.2140028347522997	0.2070509466579596	const 3456.930624 Prob_Class_0 7347.152748 Prob_Class_2 -1281.252758 Age_c -13.737331 Age2 -0.705523 age_sex -7.139322 Sex_num 11.198026 date_c 0.010569 date_c2 0.000012 head_volume -1636.787595 Table_position -1.139772 X_brain_position -1.079889 Y_brain_position -3.089934 Z_brain_position -0.781710 rfMRI_head_motion -429.457926 tfMRI_head_motion -60.129543 Assessment_centre_11026.0 -26.826922 Assessment_centre_11027.0 -10.522588 Assessment_centre_11028.0 -285.808327 f.22009.0.1 -10.614554 f.22009.0.2 -10.107901 f.22009.0.3 -10.296592 f.22009.0.4 8.715190 f.22009.0.5 -4.756873 f.22009.0.6 -6.917177 f.22009.0.7 -0.536107 f.22009.0.8 11.327102 f.22009.0.9 -2.249161 f.22009.0.10 -9.486300 dtype: float64	const 5168.078993 Age_c -14.514715 Age2 -0.740148 age_sex -7.154174 Sex_num 22.241519 date_c 0.014882 date_c2 0.000014 head_volume -1474.906069 Table_position -0.732875 X_brain_position -0.888044 Y_brain_position -3.237589 Z_brain_position -0.372698 rfMRI_head_motion -399.412725 tfMRI_head_motion -44.566060 Assessment_centre_11026.0 -28.404173 Assessment_centre_11027.0 -15.116461 Assessment_centre_11028.0 -289.749523 f.22009.0.1 -11.314045 f.22009.0.2 -10.535628 f.22009.0.3 -10.647750 f.22009.0.4 7.812057 f.22009.0.5 -4.769940 f.22009.0.6 -5.883294 f.22009.0.7 -0.162468 f.22009.0.8 11.910429 f.22009.0.9 -2.116344 f.22009.0.10 -9.348716 dtype: float64	rs1304976	1.1920147247736859e-05	True
9	FIRST_L_amygdala	18.039108695486924	1.6648503988561935e-08	2.0	0.1517561452378589	0.1395879042069777	0.1423124760794731	0.1307000557800335	const 2399.158915 Prob_Class_0 4319.418609 Prob_Class_2 -2722.826369 Age_c 0.128031 Age2 0.079331 age_sex 0.462493 Sex_num 35.155155 date_c -0.008008 date_c2 -0.000010 head_volume -700.297790 Table_position 0.536499 X_brain_position -2.301358 Y_brain_position -0.678944 Z_brain_position 0.994738 rfMRI_head_motion 155.348622 tfMRI_head_motion -19.089851 Assessment_centre_11026.0 -21.077637 Assessment_centre_11027.0 -42.236219 Assessment_centre_11028.0 67.744933 f.22009.0.1 -4.725472 f.22009.0.2 -2.565608 f.22009.0.3 4.328920 f.22009.0.4 2.777007 f.22009.0.5 -0.525845 f.22009.0.6 -0.385217 f.22009.0.7 2.869294 f.22009.0.8 -1.349872 f.22009.0.9 -2.073146 f.22009.0.10 -7.552814 dtype: float64	const 2961.535357 Age_c -0.168243 Age2 0.054343 age_sex 0.226116 Sex_num 41.720437 date_c -0.005002 date_c2 -0.000010 head_volume -600.736569 Table_position 0.857021 X_brain_position -2.253330 Y_brain_position -0.854123 Z_brain_position 1.335937 rfMRI_head_motion 172.216902 tfMRI_head_motion -10.157465 Assessment_centre_11026.0 -21.070525 Assessment_centre_11027.0 -43.920354 Assessment_centre_11028.0 65.940447 f.22009.0.1 -5.324009 f.22009.0.2 -2.974996 f.22009.0.3 4.221225 f.22009.0.4 2.261267 f.22009.0.5 -0.520736 f.22009.0.6 0.216333 f.22009.0.7 2.981292 f.22009.0.8 -0.968962 f.22009.0.9 -2.050144 f.22009.0.10 -7.572343 dtype: float64	rs1304976	4.72993443763388e-08	True
9	FIRST_R_amygdala	24.218741988630693	3.818897797941277e-11	2.0	0.1281107952511042	0.1113187000682128	0.1184038776634425	0.1021388376136135	const 1386.317908 Prob_Class_0 5918.381498 Prob_Class_2 765.249248 Age_c 1.098376 Age2 -0.015544 age_sex -0.088777 Sex_num 60.441164 date_c 0.001582 date_c2 -0.000005 head_volume -591.499416 Table_position 0.888849 X_brain_position -1.061645 Y_brain_position -1.445222 Z_brain_position 1.697339 rfMRI_head_motion 192.225185 tfMRI_head_motion -113.018719 Assessment_centre_11026.0 -6.690412 Assessment_centre_11027.0 -26.108400 Assessment_centre_11028.0 -105.071030 f.22009.0.1 -1.365976 f.22009.0.2 -9.653232 f.22009.0.3 5.579034 f.22009.0.4 7.482971 f.22009.0.5 -1.179092 f.22009.0.6 0.232827 f.22009.0.7 -1.474229 f.22009.0.8 -4.097271 f.22009.0.9 -3.274685 f.22009.0.10 -6.057808 dtype: float64	const 3169.527981 Age_c 0.325470 Age2 -0.039209 age_sex 0.106999 Sex_num 69.270665 date_c 0.004628 date_c2 -0.000003 head_volume -465.104877 Table_position 1.142422 X_brain_position -0.848011 Y_brain_position -1.483520 Z_brain_position 1.934882 rfMRI_head_motion 217.153468 tfMRI_head_motion -100.283374 Assessment_centre_11026.0 -8.813617 Assessment_centre_11027.0 -30.736643 Assessment_centre_11028.0 -108.713535 f.22009.0.1 -1.758514 f.22009.0.2 -9.853664 f.22009.0.3 5.206047 f.22009.0.4 6.741582 f.22009.0.5 -1.201290 f.22009.0.6 1.071381 f.22009.0.7 -1.074999 f.22009.0.8 -3.662031 f.22009.0.9 -3.117430 f.22009.0.10 -5.855345 dtype: float64	rs1304976	1.4525687797349118e-10	True
9	FIRST_L_accumbens	15.777116995375788	1.5513595241726577e-07	2.0	0.2195173915106449	0.209725132721784	0.2108281219131491	0.2015617848674996	const 556.408159 Prob_Class_0 1974.964427 Prob_Class_2 -491.153745 Age_c -4.937032 Age2 -0.072156 age_sex -0.557703 Sex_num 4.306746 date_c -0.010176 date_c2 -0.000004 head_volume -287.444060 Table_position 0.059747 X_brain_position -0.981870 Y_brain_position 0.217774 Z_brain_position 0.092892 rfMRI_head_motion -59.895560 tfMRI_head_motion -102.692209 Assessment_centre_11026.0 -0.572040 Assessment_centre_11027.0 -7.035742 Assessment_centre_11028.0 -56.052313 f.22009.0.1 -0.845706 f.22009.0.2 1.822314 f.22009.0.3 1.204286 f.22009.0.4 1.094457 f.22009.0.5 -0.178145 f.22009.0.6 1.148416 f.22009.0.7 -0.044899 f.22009.0.8 -1.621265 f.22009.0.9 -0.098671 f.22009.0.10 -0.651053 dtype: float64	const 983.324674 Age_c -5.134021 Age2 -0.081809 age_sex -0.578657 Sex_num 7.280734 date_c -0.008981 date_c2 -0.000003 head_volume -243.602094 Table_position 0.175181 X_brain_position -0.935125 Y_brain_position 0.171499 Z_brain_position 0.210343 rfMRI_head_motion -51.878468 tfMRI_head_motion -98.524840 Assessment_centre_11026.0 -0.926399 Assessment_centre_11027.0 -8.194862 Assessment_centre_11028.0 -57.073545 f.22009.0.1 -1.047689 f.22009.0.2 1.695572 f.22009.0.3 1.117249 f.22009.0.4 0.852823 f.22009.0.5 -0.180704 f.22009.0.6 1.425863 f.22009.0.7 0.047516 f.22009.0.8 -1.461634 f.22009.0.9 -0.067073 f.22009.0.10 -0.621551 dtype: float64	rs1304976	3.930829848811369e-07	True
9	FIRST_R_accumbens	25.75775607103617	8.444531937216944e-12	2.0	0.2475165575256849	0.2321032096459656	0.2391390082655334	0.2241710219029362	const 181.755204 Prob_Class_0 2278.582841 Prob_Class_2 -707.896142 Age_c -5.176652 Age2 -0.065057 age_sex -1.088603 Sex_num -0.444380 date_c -0.008631 date_c2 0.000001 head_volume -236.933691 Table_position -0.114516 X_brain_position -0.681444 Y_brain_position 0.112450 Z_brain_position 0.045091 rfMRI_head_motion -48.329176 tfMRI_head_motion -74.423214 Assessment_centre_11026.0 6.639971 Assessment_centre_11027.0 5.997119 Assessment_centre_11028.0 -99.173893 f.22009.0.1 -0.652870 f.22009.0.2 1.254199 f.22009.0.3 -0.722685 f.22009.0.4 0.978220 f.22009.0.5 -0.332988 f.22009.0.6 0.372706 f.22009.0.7 -0.184798 f.22009.0.8 -0.092791 f.22009.0.9 -0.452732 f.22009.0.10 0.030512 dtype: float64	const 642.492140 Age_c -5.392397 Age2 -0.076526 age_sex -1.129101 Sex_num 2.992028 date_c -0.007219 date_c2 0.000002 head_volume -186.036907 Table_position 0.024495 X_brain_position -0.632157 Y_brain_position 0.052724 Z_brain_position 0.187821 rfMRI_head_motion -39.136626 tfMRI_head_motion -69.630773 Assessment_centre_11026.0 6.298139 Assessment_centre_11027.0 4.732703 Assessment_centre_11028.0 -100.315368 f.22009.0.1 -0.899336 f.22009.0.2 1.096647 f.22009.0.3 -0.816020 f.22009.0.4 0.700529 f.22009.0.5 -0.335024 f.22009.0.6 0.692357 f.22009.0.7 -0.085896 f.22009.0.8 0.094103 f.22009.0.9 -0.420226 f.22009.0.10 0.057349 dtype: float64	rs1304976	3.444318933148797e-11	True
9	Volume_brain_stem_4th_ventricle	53.68453219555558	1.4758827548094596e-23	2.0	0.4338346385000349	0.4096642030507679	0.4275314058471525	0.4035661773373471	const 56189.178904 Prob_Class_0 57515.764173 Prob_Class_2 -79703.174178 Age_c 3.625899 Age2 -0.836326 age_sex -17.227271 Sex_num 461.688027 date_c -0.110907 date_c2 0.000013 head_volume -14984.424187 Table_position 5.334239 X_brain_position 9.907910 Y_brain_position -18.923256 Z_brain_position 1.226610 rfMRI_head_motion -1806.637067 tfMRI_head_motion 443.831861 Assessment_centre_11026.0 14.366891 Assessment_centre_11027.0 -8.936334 Assessment_centre_11028.0 389.687936 f.22009.0.1 -17.944086 f.22009.0.2 -18.420035 f.22009.0.3 15.588243 f.22009.0.4 15.891113 f.22009.0.5 -6.518559 f.22009.0.6 -14.725373 f.22009.0.7 -11.795868 f.22009.0.8 -7.608173 f.22009.0.9 -12.383859 f.22009.0.10 -43.614152 dtype: float64	const 53891.839943 Age_c 3.226894 Age2 -1.271223 age_sex -25.396443 Sex_num 550.714157 date_c -0.060504 date_c2 0.000013 head_volume -13561.854386 Table_position 11.395731 X_brain_position 9.118923 Y_brain_position -23.205266 Z_brain_position 7.992098 rfMRI_head_motion -1599.571292 tfMRI_head_motion 557.975551 Assessment_centre_11026.0 35.073253 Assessment_centre_11027.0 -8.935912 Assessment_centre_11028.0 376.966661 f.22009.0.1 -30.045746 f.22009.0.2 -27.355026 f.22009.0.3 16.332595 f.22009.0.4 9.359355 f.22009.0.5 -6.168371 f.22009.0.6 -6.853764 f.22009.0.7 -12.679553 f.22009.0.8 -1.698546 f.22009.0.9 -13.292646 f.22009.0.10 -46.089271 dtype: float64	rs1304976	1.5311213819003778e-22	True
9	FAST_L_Frontal_Pole	12.852666460304864	2.795699293569639e-06	2.0	0.4989287062902541	0.4938073526434271	0.4933501789646585	0.4885785052730373	const 34639.367033 Prob_Class_0 -14762.037204 Prob_Class_2 49161.294934 Age_c -105.264920 Age2 0.402203 age_sex -7.434394 Sex_num 85.285699 date_c 0.033868 date_c2 -0.000048 head_volume -13891.471393 Table_position 2.851743 X_brain_position -21.400787 Y_brain_position -8.662898 Z_brain_position -0.723195 rfMRI_head_motion -1532.425476 tfMRI_head_motion -414.890317 Assessment_centre_11026.0 -106.001603 Assessment_centre_11027.0 -121.050555 Assessment_centre_11028.0 -445.350519 f.22009.0.1 -31.440028 f.22009.0.2 69.278159 f.22009.0.3 10.477954 f.22009.0.4 23.772296 f.22009.0.5 -14.785789 f.22009.0.6 28.108811 f.22009.0.7 -0.597959 f.22009.0.8 -7.116378 f.22009.0.9 -9.895669 f.22009.0.10 -19.731669 dtype: float64	const 41694.249696 Age_c -107.505332 Age2 0.581328 age_sex -2.019973 Sex_num 61.375611 date_c 0.014077 date_c2 -0.000042 head_volume -14320.575965 Table_position 0.111039 X_brain_position -20.254495 Y_brain_position -6.275945 Z_brain_position -3.927806 rfMRI_head_motion -1573.978857 tfMRI_head_motion -441.017483 Assessment_centre_11026.0 -124.933846 Assessment_centre_11027.0 -135.866918 Assessment_centre_11028.0 -449.555509 f.22009.0.1 -25.604232 f.22009.0.2 73.873050 f.22009.0.3 8.847692 f.22009.0.4 25.226993 f.22009.0.5 -15.062085 f.22009.0.6 26.179919 f.22009.0.7 1.197972 f.22009.0.8 -9.186519 f.22009.0.9 -8.859647 f.22009.0.10 -17.632946 dtype: float64	rs1304976	6.0607360759473995e-06	True
9	FAST_R_Frontal_Pole	22.23330943022742	2.682646456267518e-10	2.0	0.5229193317064069	0.5144842763415153	0.5176078968307725	0.5094690165818329	const 39461.469893 Prob_Class_0 -19354.102292 Prob_Class_2 70448.714748 Age_c -116.494051 Age2 1.599205 age_sex 0.606807 Sex_num 35.628177 date_c 0.090998 date_c2 0.000004 head_volume -15760.189679 Table_position 7.019996 X_brain_position -27.274659 Y_brain_position 0.372912 Z_brain_position 2.822835 rfMRI_head_motion -1071.411692 tfMRI_head_motion -1193.054988 Assessment_centre_11026.0 182.506601 Assessment_centre_11027.0 118.795353 Assessment_centre_11028.0 1642.775222 f.22009.0.1 -23.494797 f.22009.0.2 55.701476 f.22009.0.3 13.707880 f.22009.0.4 6.444407 f.22009.0.5 -13.542400 f.22009.0.6 39.793517 f.22009.0.7 11.663772 f.22009.0.8 14.320623 f.22009.0.9 -4.092092 f.22009.0.10 17.247453 dtype: float64	const 50061.138632 Age_c -119.920670 Age2 1.848147 age_sex 8.398379 Sex_num 4.058826 date_c 0.063620 date_c2 0.000014 head_volume -16336.139957 Table_position 3.179266 X_brain_position -25.574686 Y_brain_position 3.771352 Z_brain_position -1.685257 rfMRI_head_motion -1123.470256 tfMRI_head_motion -1226.647775 Assessment_centre_11026.0 154.841121 Assessment_centre_11027.0 96.275791 Assessment_centre_11028.0 1635.702128 f.22009.0.1 -15.273556 f.22009.0.2 62.206385 f.22009.0.3 11.269922 f.22009.0.4 8.305309 f.22009.0.5 -13.943576 f.22009.0.6 37.283696 f.22009.0.7 14.346064 f.22009.0.8 11.490952 f.22009.0.9 -2.566141 f.22009.0.10 20.304661 dtype: float64	rs1304976	9.329295327680642e-10	True
9	FAST_L_Insular_Cortex	22.343150588921137	2.4081903603048237e-10	2.0	0.4733915251479024	0.4640347915852603	0.4675286872569049	0.4584984008745796	const 10046.289938 Prob_Class_0 -7496.186387 Prob_Class_2 13128.560778 Age_c -13.004910 Age2 0.147778 age_sex -4.664846 Sex_num -14.753986 date_c 0.005403 date_c2 0.000003 head_volume -3448.018075 Table_position 0.714213 X_brain_position -6.972175 Y_brain_position -2.486050 Z_brain_position -0.359125 rfMRI_head_motion -813.789606 tfMRI_head_motion -512.850122 Assessment_centre_11026.0 64.065844 Assessment_centre_11027.0 114.062625 Assessment_centre_11028.0 25.328262 f.22009.0.1 -6.024515 f.22009.0.2 6.832472 f.22009.0.3 2.816782 f.22009.0.4 -2.028639 f.22009.0.5 1.609631 f.22009.0.6 -2.097156 f.22009.0.7 -5.052261 f.22009.0.8 0.063054 f.22009.0.9 2.630544 f.22009.0.10 3.718144 dtype: float64	const 10962.990147 Age_c -13.176591 Age2 0.210904 age_sex -3.283370 Sex_num -26.458265 date_c -0.001820 date_c2 0.000004 head_volume -3639.534738 Table_position -0.188934 X_brain_position -6.779235 Y_brain_position -1.804997 Z_brain_position -1.381067 rfMRI_head_motion -839.670259 tfMRI_head_motion -527.424210 Assessment_centre_11026.0 60.066948 Assessment_centre_11027.0 112.647960 Assessment_centre_11028.0 26.273044 f.22009.0.1 -4.186642 f.22009.0.2 8.216746 f.22009.0.3 2.582356 f.22009.0.4 -1.198509 f.22009.0.5 1.546191 f.22009.0.6 -3.114354 f.22009.0.7 -4.787273 f.22009.0.8 -0.759998 f.22009.0.9 2.825634 f.22009.0.10 4.180459 dtype: float64	rs1304976	8.404537380882945e-10	True
9	FAST_R_Insular_Cortex	18.155141106069408	1.4849023771347996e-08	2.0	0.4683775450641498	0.4607022522732827	0.4624588855260966	0.4551314372391569	const 12159.689578 Prob_Class_0 -6394.578410 Prob_Class_2 12209.632020 Age_c -10.828069 Age2 0.144379 age_sex -4.291917 Sex_num 39.296597 date_c -0.000776 date_c2 -0.000003 head_volume -3300.273439 Table_position 2.979021 X_brain_position -5.080766 Y_brain_position -2.221465 Z_brain_position 1.237778 rfMRI_head_motion -744.772163 tfMRI_head_motion -453.013666 Assessment_centre_11026.0 56.079520 Assessment_centre_11027.0 35.313445 Assessment_centre_11028.0 -106.727005 f.22009.0.1 -10.049270 f.22009.0.2 8.006467 f.22009.0.3 4.129492 f.22009.0.4 -2.908487 f.22009.0.5 2.386317 f.22009.0.6 -1.453722 f.22009.0.7 -4.547330 f.22009.0.8 -2.059501 f.22009.0.9 3.469450 f.22009.0.10 1.476662 dtype: float64	const 13169.249019 Age_c -11.056988 Age2 0.200604 age_sex -2.996675 Sex_num 29.274998 date_c -0.007179 date_c2 -0.000003 head_volume -3465.897925 Table_position 2.166887 X_brain_position -4.882958 Y_brain_position -1.595162 Z_brain_position 0.314338 rfMRI_head_motion -766.441462 tfMRI_head_motion -465.334460 Assessment_centre_11026.0 52.188948 Assessment_centre_11027.0 33.585147 Assessment_centre_11028.0 -106.184006 f.22009.0.1 -8.385396 f.22009.0.2 9.268331 f.22009.0.3 3.878857 f.22009.0.4 -2.208155 f.22009.0.5 2.325638 f.22009.0.6 -2.318217 f.22009.0.7 -4.266051 f.22009.0.8 -2.781079 f.22009.0.9 3.664128 f.22009.0.10 1.922550 dtype: float64	rs1304976	4.246277068005356e-08	True
9	FAST_L_Superior_Frontal_Gyrus	19.34957486461783	4.5770306223893084e-09	2.0	0.2872073904786912	0.2762394111857458	0.2792717272315355	0.2687631397081254	const 11009.068044 Prob_Class_0 2559.674038 Prob_Class_2 50031.059936 Age_c -36.500121 Age2 -0.425412 age_sex -10.749541 Sex_num -190.378334 date_c -0.027494 date_c2 -0.000034 head_volume -7179.201354 Table_position 3.932642 X_brain_position 10.542399 Y_brain_position -8.224958 Z_brain_position -0.652825 rfMRI_head_motion 268.449401 tfMRI_head_motion -1396.296701 Assessment_centre_11026.0 21.437607 Assessment_centre_11027.0 -41.603922 Assessment_centre_11028.0 -465.362030 f.22009.0.1 -4.994334 f.22009.0.2 27.162481 f.22009.0.3 10.525062 f.22009.0.4 -16.628551 f.22009.0.5 10.807204 f.22009.0.6 -4.471737 f.22009.0.7 -38.752714 f.22009.0.8 -33.569225 f.22009.0.9 -9.303870 f.22009.0.10 -14.224245 dtype: float64	const 22974.430884 Age_c -40.890834 Age2 -0.318769 age_sex -4.920472 Sex_num -188.395930 date_c -0.038043 date_c2 -0.000022 head_volume -7235.325030 Table_position 1.990639 X_brain_position 12.268902 Y_brain_position -6.011561 Z_brain_position -3.092134 rfMRI_head_motion 299.301995 tfMRI_head_motion -1385.301751 Assessment_centre_11026.0 -3.058846 Assessment_centre_11027.0 -69.258950 Assessment_centre_11028.0 -479.871263 f.22009.0.1 -0.437684 f.22009.0.2 31.060910 f.22009.0.3 7.871843 f.22009.0.4 -17.333142 f.22009.0.5 10.474835 f.22009.0.6 -3.950742 f.22009.0.7 -35.863217 f.22009.0.8 -34.339110 f.22009.0.9 -7.845912 f.22009.0.10 -11.602804 dtype: float64	rs1304976	1.385570875997871e-08	True
9	FAST_R_Superior_Frontal_Gyrus	18.047361034377	1.6513607808275468e-08	2.0	0.2590482773740706	0.2484143026247476	0.2507991130665056	0.2406506045191628	const 8348.073048 Prob_Class_0 6.030721 Prob_Class_2 46411.213061 Age_c -31.725458 Age2 -0.358973 age_sex 3.471070 Sex_num -170.170433 date_c -0.012589 date_c2 -0.000019 head_volume -6506.109483 Table_position 2.552432 X_brain_position 11.671852 Y_brain_position -4.409203 Z_brain_position -0.925326 rfMRI_head_motion -679.431865 tfMRI_head_motion -796.947315 Assessment_centre_11026.0 -123.010649 Assessment_centre_11027.0 -109.153891 Assessment_centre_11028.0 -815.270186 f.22009.0.1 -32.436579 f.22009.0.2 10.917789 f.22009.0.3 -6.467376 f.22009.0.4 -21.968068 f.22009.0.5 8.475436 f.22009.0.6 -15.608836 f.22009.0.7 -18.735759 f.22009.0.8 0.266925 f.22009.0.9 -17.647056 f.22009.0.10 2.823298 dtype: float64	const 18803.080418 Age_c -35.514183 Age2 -0.249856 age_sex 8.835444 Sex_num -171.876206 date_c -0.023668 date_c2 -0.000008 head_volume -6609.436317 Table_position 0.636819 X_brain_position 13.198015 Y_brain_position -2.326882 Z_brain_position -3.298871 rfMRI_head_motion -660.663761 tfMRI_head_motion -791.810552 Assessment_centre_11026.0 -145.030344 Assessment_centre_11027.0 -133.113941 Assessment_centre_11028.0 -827.351668 f.22009.0.1 -28.023401 f.22009.0.2 14.638924 f.22009.0.3 -8.794720 f.22009.0.4 -22.327354 f.22009.0.5 8.174009 f.22009.0.6 -15.460137 f.22009.0.7 -16.198349 f.22009.0.8 -0.627338 f.22009.0.9 -16.348952 f.22009.0.10 5.189663 dtype: float64	rs1304976	4.6943204054147214e-08	True
9	FAST_L_Middle_Frontal_Gyrus	28.22470091180865	7.545844069072758e-13	2.0	0.2879086400253342	0.2719256852283814	0.2799807839301887	0.2644048540070616	const 5187.544427 Prob_Class_0 -10824.931724 Prob_Class_2 59317.577096 Age_c -38.474001 Age2 0.567678 age_sex 3.911074 Sex_num -159.807506 date_c 0.108253 date_c2 -0.000034 head_volume -7145.950436 Table_position -1.208560 X_brain_position -5.909735 Y_brain_position -5.560220 Z_brain_position -2.667456 rfMRI_head_motion -2224.777260 tfMRI_head_motion 228.305036 Assessment_centre_11026.0 -241.225115 Assessment_centre_11027.0 -77.483600 Assessment_centre_11028.0 327.940748 f.22009.0.1 -10.265419 f.22009.0.2 -4.717703 f.22009.0.3 -20.314819 f.22009.0.4 11.522303 f.22009.0.5 -2.911359 f.22009.0.6 -31.670665 f.22009.0.7 -9.737308 f.22009.0.8 15.614882 f.22009.0.9 -11.193398 f.22009.0.10 11.685781 dtype: float64	const 15601.554856 Age_c -42.015964 Age2 0.753748 age_sex 10.570767 Sex_num -178.200359 date_c 0.088185 date_c2 -0.000024 head_volume -7512.478175 Table_position -4.178826 X_brain_position -4.304133 Y_brain_position -2.765889 Z_brain_position -6.207478 rfMRI_head_motion -2245.851518 tfMRI_head_motion 211.714915 Assessment_centre_11026.0 -266.146510 Assessment_centre_11027.0 -100.358355 Assessment_centre_11028.0 318.802069 f.22009.0.1 -3.773314 f.22009.0.2 0.517400 f.22009.0.3 -22.676904 f.22009.0.4 12.409276 f.22009.0.5 -3.265075 f.22009.0.6 -33.010990 f.22009.0.7 -7.148436 f.22009.0.8 13.648298 f.22009.0.9 -9.782964 f.22009.0.10 14.411037 dtype: float64	rs1304976	3.3889139954210834e-12	True
9	FAST_R_Middle_Frontal_Gyrus	17.470381515298037	2.9169669168059482e-08	2.0	0.3018181964945682	0.2921183933341079	0.2940451982845673	0.2848061478937769	const 9587.611284 Prob_Class_0 -8597.622712 Prob_Class_2 44427.464009 Age_c -33.543417 Age2 0.792608 age_sex -4.126232 Sex_num -41.193981 date_c 0.003626 date_c2 -0.000030 head_volume -7067.580099 Table_position 0.556200 X_brain_position -4.890352 Y_brain_position -7.352755 Z_brain_position -1.111182 rfMRI_head_motion -896.350072 tfMRI_head_motion 233.038347 Assessment_centre_11026.0 -109.013486 Assessment_centre_11027.0 65.510406 Assessment_centre_11028.0 -118.831448 f.22009.0.1 -11.830589 f.22009.0.2 37.583187 f.22009.0.3 -26.986813 f.22009.0.4 6.124767 f.22009.0.5 -6.407993 f.22009.0.6 -9.498031 f.22009.0.7 -28.969364 f.22009.0.8 4.075179 f.22009.0.9 -2.113729 f.22009.0.10 -0.896962 dtype: float64	const 17254.090878 Age_c -36.137443 Age2 0.934078 age_sex 0.852835 Sex_num -55.703160 date_c -0.011672 date_c2 -0.000023 head_volume -7352.706619 Table_position -1.692069 X_brain_position -3.703399 Y_brain_position -5.253855 Z_brain_position -3.785482 rfMRI_head_motion -914.172511 tfMRI_head_motion 219.565328 Assessment_centre_11026.0 -127.533292 Assessment_centre_11027.0 48.728240 Assessment_centre_11028.0 -125.391014 f.22009.0.1 -6.929631 f.22009.0.2 41.525829 f.22009.0.3 -28.728254 f.22009.0.4 6.849982 f.22009.0.5 -6.671491 f.22009.0.6 -10.571128 f.22009.0.7 -27.059950 f.22009.0.8 2.564997 f.22009.0.9 -1.068596 f.22009.0.10 1.130657 dtype: float64	rs1304976	8.041169480703329e-08	True
9	FAST_L_Infer_Front_Gyrus_pars_triangul	8.72965037835666	0.000166670962518	2.0	0.1276231225270609	0.1215670230133423	0.1179107755810401	0.1124930232510644	const 1761.921808 Prob_Class_0 -3948.509916 Prob_Class_2 11018.102701 Age_c -15.619782 Age2 0.264856 age_sex 3.731228 Sex_num -92.378685 date_c 0.037046 date_c2 0.000006 head_volume -1449.607900 Table_position -0.572759 X_brain_position 2.527652 Y_brain_position -4.844452 Z_brain_position -0.895567 rfMRI_head_motion 256.968726 tfMRI_head_motion -243.084947 Assessment_centre_11026.0 84.899760 Assessment_centre_11027.0 22.455229 Assessment_centre_11028.0 -264.843783 f.22009.0.1 -21.750029 f.22009.0.2 -2.653813 f.22009.0.3 -1.709282 f.22009.0.4 -7.136722 f.22009.0.5 2.815297 f.22009.0.6 6.616761 f.22009.0.7 -1.862983 f.22009.0.8 -11.935704 f.22009.0.9 2.747527 f.22009.0.10 4.353871 dtype: float64	const 3168.873554 Age_c -16.045078 Age2 0.307756 age_sex 4.933109 Sex_num -98.695339 date_c 0.032261 date_c2 0.000008 head_volume -1559.632371 Table_position -1.217848 X_brain_position 2.764179 Y_brain_position -4.301630 Z_brain_position -1.643710 rfMRI_head_motion 244.993370 tfMRI_head_motion -250.308684 Assessment_centre_11026.0 80.846983 Assessment_centre_11027.0 19.592352 Assessment_centre_11028.0 -265.413843 f.22009.0.1 -20.391782 f.22009.0.2 -1.595689 f.22009.0.3 -2.038473 f.22009.0.4 -6.731158 f.22009.0.5 2.755236 f.22009.0.6 6.094036 f.22009.0.7 -1.499126 f.22009.0.8 -12.448330 f.22009.0.9 2.965030 f.22009.0.10 4.806564 dtype: float64	rs1304976	0.00028742416249160886	True
9	FAST_R_Infer_Front_Gyrus_pars_triangul	10.16659396312028	4.003658619572529e-05	2.0	0.1175352106218167	0.1104006887925057	0.1077105529269502	0.1012113435039102	const 549.306051 Prob_Class_0 1515.188743 Prob_Class_2 11213.038165 Age_c -10.195055 Age2 -0.034312 age_sex -0.989201 Sex_num -3.173519 date_c -0.019769 date_c2 -0.000035 head_volume -1104.253132 Table_position 0.196028 X_brain_position -7.915502 Y_brain_position -3.573668 Z_brain_position -0.103456 rfMRI_head_motion 239.819624 tfMRI_head_motion -140.909816 Assessment_centre_11026.0 65.628542 Assessment_centre_11027.0 61.647477 Assessment_centre_11028.0 -96.185759 f.22009.0.1 -7.935844 f.22009.0.2 12.979529 f.22009.0.3 -6.895367 f.22009.0.4 -6.838890 f.22009.0.5 1.761857 f.22009.0.6 2.375879 f.22009.0.7 0.646007 f.22009.0.8 -1.922428 f.22009.0.9 -0.350230 f.22009.0.10 4.454121 dtype: float64	const 3487.259594 Age_c -11.292128 Age2 -0.014462 age_sex 0.334293 Sex_num -1.320102 date_c -0.021620 date_c2 -0.000032 head_volume -1096.453132 Table_position -0.193852 X_brain_position -7.498573 Y_brain_position -3.089153 Z_brain_position -0.606142 rfMRI_head_motion 250.650844 tfMRI_head_motion -136.433081 Assessment_centre_11026.0 59.858348 Assessment_centre_11027.0 54.775954 Assessment_centre_11028.0 -99.985368 f.22009.0.1 -6.988624 f.22009.0.2 13.811605 f.22009.0.3 -7.543243 f.22009.0.4 -7.113806 f.22009.0.5 1.684625 f.22009.0.6 2.625657 f.22009.0.7 1.350461 f.22009.0.8 -2.023390 f.22009.0.9 -0.001859 f.22009.0.10 5.067644 dtype: float64	rs1304976	7.499714604339175e-05	True
9	FAST_L_Infer_Front_Gyrus_pars_opercul	4.41559690192673	0.0121811875815756	2.0	0.1395721309386737	0.136550816717633	0.1299928147026031	0.127631595912968	const 1621.958777 Prob_Class_0 1079.734202 Prob_Class_2 7911.687931 Age_c -15.176360 Age2 0.235898 age_sex -1.503475 Sex_num -43.874692 date_c 0.020101 date_c2 0.000008 head_volume -1269.394616 Table_position -0.543679 X_brain_position 2.633705 Y_brain_position -5.680844 Z_brain_position -1.130019 rfMRI_head_motion -23.431781 tfMRI_head_motion -225.001853 Assessment_centre_11026.0 66.964686 Assessment_centre_11027.0 29.028500 Assessment_centre_11028.0 -132.423405 f.22009.0.1 0.201473 f.22009.0.2 8.651065 f.22009.0.3 -4.008241 f.22009.0.4 2.561815 f.22009.0.5 -0.245200 f.22009.0.6 10.416884 f.22009.0.7 1.922349 f.22009.0.8 10.146821 f.22009.0.9 1.010212 f.22009.0.10 -3.570793 dtype: float64	const 3697.816304 Age_c -15.951710 Age2 0.249858 age_sex -0.569452 Sex_num -42.551023 date_c 0.018801 date_c2 0.000010 head_volume -1263.660619 Table_position -0.818258 X_brain_position 2.928220 Y_brain_position -5.339110 Z_brain_position -1.484207 rfMRI_head_motion -15.745201 tfMRI_head_motion -221.820400 Assessment_centre_11026.0 62.890189 Assessment_centre_11027.0 24.172479 Assessment_centre_11028.0 -135.110526 f.22009.0.1 0.868975 f.22009.0.2 9.237689 f.22009.0.3 -4.465970 f.22009.0.4 2.366517 f.22009.0.5 -0.299725 f.22009.0.6 10.594626 f.22009.0.7 2.420041 f.22009.0.8 10.076394 f.22009.0.9 1.256261 f.22009.0.10 -3.137610 dtype: float64	rs1304976	0.01613120056560176	True
9	FAST_R_Infer_Front_Gyrus_pars_opercul	10.180593486083854	3.948443406122837e-05	2.0	0.1176057493924996	0.1104619743150503	0.107781877019931	0.10127326209105	const 384.554996 Prob_Class_0 2056.615239 Prob_Class_2 11562.830120 Age_c -10.808026 Age2 0.110737 age_sex -2.172414 Sex_num -41.736706 date_c -0.003892 date_c2 -0.000012 head_volume -1226.520067 Table_position -0.108670 X_brain_position 3.008849 Y_brain_position -3.122028 Z_brain_position -0.442514 rfMRI_head_motion -241.092072 tfMRI_head_motion 129.733747 Assessment_centre_11026.0 20.874432 Assessment_centre_11027.0 -36.408098 Assessment_centre_11028.0 -106.854282 f.22009.0.1 -7.280698 f.22009.0.2 10.225605 f.22009.0.3 -6.378042 f.22009.0.4 -2.499572 f.22009.0.5 4.412774 f.22009.0.6 -2.663149 f.22009.0.7 8.385318 f.22009.0.8 4.089505 f.22009.0.9 -0.008798 f.22009.0.10 -5.361919 dtype: float64	const 3548.657554 Age_c -11.998642 Age2 0.129080 age_sex -0.798673 Sex_num -39.085885 date_c -0.005531 date_c2 -0.000009 head_volume -1207.780900 Table_position -0.486903 X_brain_position 3.454521 Y_brain_position -2.628462 Z_brain_position -0.937780 rfMRI_head_motion -227.867368 tfMRI_head_motion 135.406428 Assessment_centre_11026.0 14.777270 Assessment_centre_11027.0 -43.847437 Assessment_centre_11028.0 -111.059926 f.22009.0.1 -6.342780 f.22009.0.2 11.061778 f.22009.0.3 -7.074067 f.22009.0.4 -2.844473 f.22009.0.5 4.331694 f.22009.0.6 -2.335768 f.22009.0.7 9.141589 f.22009.0.8 4.022966 f.22009.0.9 0.361784 f.22009.0.10 -4.715610 dtype: float64	rs1304976	7.402626105791887e-05	True
9	FAST_L_Precentral_Gyrus	14.235072684942276	7.12059662385862e-07	2.0	0.382511218812512	0.3755211610134343	0.3756365922227507	0.3690704459504026	const 9448.879314 Prob_Class_0 12680.800626 Prob_Class_2 33936.641040 Age_c -51.701064 Age2 0.314511 age_sex -12.277257 Sex_num -57.077306 date_c -0.178685 date_c2 -0.000101 head_volume -7405.469055 Table_position -2.329666 X_brain_position 31.219770 Y_brain_position -8.925952 Z_brain_position 5.118625 rfMRI_head_motion -1581.407921 tfMRI_head_motion -395.074599 Assessment_centre_11026.0 -125.256985 Assessment_centre_11027.0 -253.487544 Assessment_centre_11028.0 703.850482 f.22009.0.1 -4.070152 f.22009.0.2 25.621388 f.22009.0.3 -10.402769 f.22009.0.4 13.728069 f.22009.0.5 -12.093405 f.22009.0.6 -0.171452 f.22009.0.7 6.456747 f.22009.0.8 20.022264 f.22009.0.9 -7.024439 f.22009.0.10 11.713777 dtype: float64	const 20543.980588 Age_c -55.993126 Age2 0.339760 age_sex -8.124860 Sex_num -39.352411 date_c -0.179871 date_c2 -0.000089 head_volume -7206.649226 Table_position -3.119612 X_brain_position 32.739408 Y_brain_position -7.558896 Z_brain_position 3.975670 rfMRI_head_motion -1514.953219 tfMRI_head_motion -364.222045 Assessment_centre_11026.0 -145.128185 Assessment_centre_11027.0 -280.074586 Assessment_centre_11028.0 687.641087 f.22009.0.1 -1.839802 f.22009.0.2 27.781619 f.22009.0.3 -12.821270 f.22009.0.4 11.890058 f.22009.0.5 -12.350715 f.22009.0.6 1.728129 f.22009.0.7 9.077643 f.22009.0.8 20.332189 f.22009.0.9 -5.784263 f.22009.0.10 13.794186 dtype: float64	rs1304976	1.666072304809626e-06	True
9	FAST_R_Precentral_Gyrus	15.621399097116663	1.8092808911834365e-07	2.0	0.3561246402245309	0.3481260446270341	0.3489562465570505	0.3413923446509923	const 13190.663509 Prob_Class_0 11788.877641 Prob_Class_2 38219.330927 Age_c -51.400661 Age2 0.513110 age_sex -14.676289 Sex_num -51.819862 date_c -0.079128 date_c2 -0.000047 head_volume -7297.511413 Table_position 2.609790 X_brain_position 3.506815 Y_brain_position -1.374993 Z_brain_position 8.364595 rfMRI_head_motion -1648.777056 tfMRI_head_motion -1128.242147 Assessment_centre_11026.0 -115.900417 Assessment_centre_11027.0 -162.500403 Assessment_centre_11028.0 -89.986604 f.22009.0.1 3.397580 f.22009.0.2 11.784874 f.22009.0.3 15.059241 f.22009.0.4 24.163985 f.22009.0.5 -11.388474 f.22009.0.6 8.178686 f.22009.0.7 -1.050869 f.22009.0.8 -2.008660 f.22009.0.9 -8.325377 f.22009.0.10 -16.847924 dtype: float64	const 25007.609210 Age_c -55.935203 Age2 0.552267 age_sex -10.045068 Sex_num -35.588104 date_c -0.081823 date_c2 -0.000035 head_volume -7127.543550 Table_position 1.600075 X_brain_position 5.138862 Y_brain_position 0.195166 Z_brain_position 6.960893 rfMRI_head_motion -1584.303018 tfMRI_head_motion -1098.823310 Assessment_centre_11026.0 -137.538101 Assessment_centre_11027.0 -190.660043 Assessment_centre_11028.0 -106.791592 f.22009.0.1 6.105333 f.22009.0.2 14.327959 f.22009.0.3 12.476440 f.22009.0.4 22.403728 f.22009.0.5 -11.671000 f.22009.0.6 9.965904 f.22009.0.7 1.750276 f.22009.0.8 -1.849113 f.22009.0.9 -6.985902 f.22009.0.10 -14.573801 dtype: float64	rs1304976	4.547464615388254e-07	True
9	FAST_L_Temporal_Pole	50.55853175363168	2.96910808238158e-22	2.0	0.3919938939615741	0.3675486486187942	0.3852248398983232	0.3610155794348803	const 3018.808665 Prob_Class_0 29990.656887 Prob_Class_2 23634.378057 Age_c -33.314681 Age2 -0.312493 age_sex -0.195525 Sex_num 462.839629 date_c 0.010988 date_c2 0.000002 head_volume -5014.542446 Table_position 0.835793 X_brain_position -3.789680 Y_brain_position -2.541633 Z_brain_position 2.546079 rfMRI_head_motion -1410.702260 tfMRI_head_motion -239.988104 Assessment_centre_11026.0 -64.718667 Assessment_centre_11027.0 -84.444323 Assessment_centre_11028.0 -813.688180 f.22009.0.1 -7.454896 f.22009.0.2 8.333236 f.22009.0.3 -20.770856 f.22009.0.4 25.899238 f.22009.0.5 -8.087327 f.22009.0.6 2.000960 f.22009.0.7 -15.206675 f.22009.0.8 -8.621903 f.22009.0.9 -5.245424 f.22009.0.10 -11.847948 dtype: float64	const 16504.847052 Age_c -38.843780 Age2 -0.385948 age_sex 3.080029 Sex_num 506.852056 date_c 0.021703 date_c2 0.000017 head_volume -4418.094235 Table_position 1.305170 X_brain_position -2.057537 Y_brain_position -1.849257 Z_brain_position 2.739294 rfMRI_head_motion -1276.402683 tfMRI_head_motion -173.272185 Assessment_centre_11026.0 -84.850440 Assessment_centre_11027.0 -118.094966 Assessment_centre_11028.0 -837.287533 f.22009.0.1 -7.565207 f.22009.0.2 8.901720 f.22009.0.3 -23.651491 f.22009.0.4 21.989718 f.22009.0.5 -8.328120 f.22009.0.6 6.313164 f.22009.0.7 -12.103643 f.22009.0.8 -6.797249 f.22009.0.9 -3.896029 f.22009.0.10 -9.814735 dtype: float64	rs1304976	2.835130861779209e-21	True
9	FAST_R_Temporal_Pole	72.10422606790732	3.551408951452801e-31	2.0	0.3716341541760289	0.3356040682908254	0.364638431041607	0.3287410193339567	const -2827.786611 Prob_Class_0 33821.727291 Prob_Class_2 32632.702345 Age_c -28.571400 Age2 0.342854 age_sex -1.539606 Sex_num 269.349582 date_c -0.036333 date_c2 -0.000020 head_volume -5141.420704 Table_position -1.293145 X_brain_position -6.678156 Y_brain_position -0.403677 Z_brain_position 0.857274 rfMRI_head_motion -1115.198889 tfMRI_head_motion -581.143930 Assessment_centre_11026.0 -57.484360 Assessment_centre_11027.0 -64.517633 Assessment_centre_11028.0 -661.055943 f.22009.0.1 -22.005440 f.22009.0.2 26.955048 f.22009.0.3 -14.623862 f.22009.0.4 2.882838 f.22009.0.5 -6.465995 f.22009.0.6 13.596299 f.22009.0.7 -5.657035 f.22009.0.8 3.316326 f.22009.0.9 -0.908363 f.22009.0.10 4.332073 dtype: float64	const 13727.708128 Age_c -35.294811 Age2 0.274077 age_sex 2.845460 Sex_num 318.763330 date_c -0.025677 date_c2 -0.000002 head_volume -4482.109479 Table_position -1.010638 X_brain_position -4.528152 Y_brain_position 0.645422 Z_brain_position 0.769347 rfMRI_head_motion -961.328910 tfMRI_head_motion -505.245462 Assessment_centre_11026.0 -83.024405 Assessment_centre_11027.0 -105.553131 Assessment_centre_11028.0 -689.225949 f.22009.0.1 -21.561226 f.22009.0.2 28.075585 f.22009.0.3 -18.172266 f.22009.0.4 -1.572283 f.22009.0.5 -6.776379 f.22009.0.6 18.478401 f.22009.0.7 -1.830765 f.22009.0.8 5.258797 f.22009.0.9 0.780626 f.22009.0.10 6.929853 dtype: float64	rs1304976	5.451772867752818e-30	True
9	FAST_L_Superior_Temporal_Gyrus_anter_divis	14.44134825179151	5.806868382418405e-07	2.0	0.2294733119211087	0.2206244497025428	0.2208948835846439	0.2125736891511983	const 1999.972858 Prob_Class_0 2789.168213 Prob_Class_2 6228.103930 Age_c -6.722769 Age2 -0.026676 age_sex -1.306363 Sex_num 34.697303 date_c -0.007656 date_c2 -0.000004 head_volume -956.345755 Table_position 1.731752 X_brain_position 0.529932 Y_brain_position 3.107671 Z_brain_position 1.534374 rfMRI_head_motion -180.006171 tfMRI_head_motion -197.402075 Assessment_centre_11026.0 0.155082 Assessment_centre_11027.0 -25.127279 Assessment_centre_11028.0 -120.455516 f.22009.0.1 -0.206153 f.22009.0.2 6.270129 f.22009.0.3 -0.002807 f.22009.0.4 2.403399 f.22009.0.5 -0.830640 f.22009.0.6 5.630781 f.22009.0.7 -3.355154 f.22009.0.8 -3.948019 f.22009.0.9 -1.415079 f.22009.0.10 -5.509422 dtype: float64	const 4161.900105 Age_c -7.565909 Age2 -0.024030 age_sex -0.535931 Sex_num 38.641610 date_c -0.007622 date_c2 -0.000002 head_volume -909.858964 Table_position 1.609038 X_brain_position 0.823530 Y_brain_position 3.352885 Z_brain_position 1.346214 rfMRI_head_motion -165.888610 tfMRI_head_motion -190.752485 Assessment_centre_11026.0 -3.629104 Assessment_centre_11027.0 -30.337006 Assessment_centre_11028.0 -123.699065 f.22009.0.1 0.166844 f.22009.0.2 6.646143 f.22009.0.3 -0.472773 f.22009.0.4 2.008676 f.22009.0.5 -0.879207 f.22009.0.6 6.044659 f.22009.0.7 -2.846266 f.22009.0.8 -3.856016 f.22009.0.9 -1.176875 f.22009.0.10 -5.114864 dtype: float64	rs1304976	1.373382643504317e-06	True
9	FAST_R_Superior_Temporal_Gyrus_anter_divis	16.451972891003198	7.967729149360153e-08	2.0	0.1890590777780545	0.1784494729521296	0.1800307096578897	0.1699630551121436	const 840.285601 Prob_Class_0 2578.615726 Prob_Class_2 7385.439275 Age_c -6.953612 Age2 -0.111768 age_sex 0.352757 Sex_num -16.296340 date_c 0.011728 date_c2 -0.000005 head_volume -1036.648870 Table_position 0.676616 X_brain_position -1.108464 Y_brain_position 0.833234 Z_brain_position 0.877302 rfMRI_head_motion -10.794108 tfMRI_head_motion -47.563208 Assessment_centre_11026.0 2.988291 Assessment_centre_11027.0 -8.122369 Assessment_centre_11028.0 -149.909538 f.22009.0.1 -2.181443 f.22009.0.2 1.909163 f.22009.0.3 -4.230657 f.22009.0.4 -0.058753 f.22009.0.5 0.077687 f.22009.0.6 2.965006 f.22009.0.7 1.017177 f.22009.0.8 -4.726857 f.22009.0.9 -0.762667 f.22009.0.10 -1.099753 dtype: float64	const 3205.576041 Age_c -7.865938 Age2 -0.105494 age_sex 1.253137 Sex_num -12.709918 date_c 0.011371 date_c2 -0.000003 head_volume -997.299251 Table_position 0.495982 X_brain_position -0.783519 Y_brain_position 1.132960 Z_brain_position 0.620104 rfMRI_head_motion 2.914984 tfMRI_head_motion -41.235914 Assessment_centre_11026.0 -1.282325 Assessment_centre_11027.0 -13.778867 Assessment_centre_11028.0 -153.331769 f.22009.0.1 -1.681831 f.22009.0.2 2.387290 f.22009.0.3 -4.746746 f.22009.0.4 -0.436252 f.22009.0.5 0.022217 f.22009.0.6 3.352826 f.22009.0.7 1.576616 f.22009.0.8 -4.673174 f.22009.0.9 -0.496930 f.22009.0.10 -0.652005 dtype: float64	rs1304976	2.0868367002849055e-07	True
9	FAST_L_Superior_Temporal_Gyrus_poster_divis	4.175022956675402	0.0154815309543676	2.0	0.2340590472266329	0.231516048370739	0.2255316728021182	0.2235777953940362	const 3074.134454 Prob_Class_0 -383.267679 Prob_Class_2 6841.702827 Age_c -13.693274 Age2 -0.054659 age_sex 0.474120 Sex_num 7.541551 date_c -0.036077 date_c2 -0.000020 head_volume -1676.815100 Table_position 0.304862 X_brain_position 1.208320 Y_brain_position 2.591774 Z_brain_position 0.901542 rfMRI_head_motion 59.273718 tfMRI_head_motion -349.058398 Assessment_centre_11026.0 35.547024 Assessment_centre_11027.0 13.271087 Assessment_centre_11028.0 246.964121 f.22009.0.1 -8.539058 f.22009.0.2 4.546927 f.22009.0.3 -5.165572 f.22009.0.4 4.091944 f.22009.0.5 -2.495875 f.22009.0.6 3.484932 f.22009.0.7 3.795070 f.22009.0.8 -2.893719 f.22009.0.9 1.104806 f.22009.0.10 -0.236286 dtype: float64	const 4510.799176 Age_c -14.205674 Age2 -0.036921 age_sex 1.257942 Sex_num 6.715144 date_c -0.037920 date_c2 -0.000019 head_volume -1700.361890 Table_position 0.003963 X_brain_position 1.421066 Y_brain_position 2.903453 Z_brain_position 0.533687 rfMRI_head_motion 60.442404 tfMRI_head_motion -349.122319 Assessment_centre_11026.0 32.415244 Assessment_centre_11027.0 10.013795 Assessment_centre_11028.0 245.406636 f.22009.0.1 -7.858287 f.22009.0.2 5.112470 f.22009.0.3 -5.486937 f.22009.0.4 4.086719 f.22009.0.5 -2.539191 f.22009.0.6 3.452581 f.22009.0.7 4.145924 f.22009.0.8 -3.054756 f.22009.0.9 1.287347 f.22009.0.10 0.101942 dtype: float64	rs1304976	0.020199995304777195	True
9	FAST_R_Superior_Temporal_Gyrus_poster_divis	4.760897882796709	0.008635201947884	2.0	0.2674760522303916	0.2647027148848375	0.2593207160325589	0.2571072721303702	const 4929.450164 Prob_Class_0 -2202.865952 Prob_Class_2 7201.727980 Age_c -19.639098 Age2 -0.230452 age_sex -1.158293 Sex_num -36.403132 date_c 0.010395 date_c2 -0.000001 head_volume -2018.374725 Table_position 0.539611 X_brain_position -5.936620 Y_brain_position 0.691294 Z_brain_position 0.662335 rfMRI_head_motion -86.225891 tfMRI_head_motion -239.645771 Assessment_centre_11026.0 53.672843 Assessment_centre_11027.0 0.585973 Assessment_centre_11028.0 -425.435533 f.22009.0.1 -1.519080 f.22009.0.2 -1.139808 f.22009.0.3 -5.916484 f.22009.0.4 -1.597789 f.22009.0.5 1.501970 f.22009.0.6 0.992153 f.22009.0.7 -3.030434 f.22009.0.8 0.720613 f.22009.0.9 -1.340583 f.22009.0.10 4.991468 dtype: float64	const 5.951951e+03 Age_c -1.996246e+01 Age2 -2.040384e-01 age_sex -3.658566e-01 Sex_num -3.996615e+01 date_c 7.473919e-03 date_c2 -2.863888e-07 head_volume -2.082108e+03 Table_position 1.361764e-01 X_brain_position -5.769982e+00 Y_brain_position 1.041458e+00 Z_brain_position 1.909992e-01 rfMRI_head_motion -9.248096e+01 tfMRI_head_motion -2.435594e+02 Assessment_centre_11026.0 5.091142e+01 Assessment_centre_11027.0 -1.555643e+00 Assessment_centre_11028.0 -4.260281e+02 f.22009.0.1 -6.610114e-01 f.22009.0.2 -4.649090e-01 f.22009.0.3 -6.153023e+00 f.22009.0.4 -1.379674e+00 f.22009.0.5 1.461612e+00 f.22009.0.6 7.038863e-01 f.22009.0.7 -2.769781e+00 f.22009.0.8 4.142868e-01 f.22009.0.9 -1.189741e+00 f.22009.0.10 5.297800e+00 dtype: float64	rs1304976	0.011698270416077452	True
9	FAST_L_Middle_Temporal_Gyrus_anter_divis	17.571464657484476	2.6401883485275763e-08	2.0	0.2644651207835804	0.2541872479132039	0.2562762632813697	0.2464831829333641	const 97.751516 Prob_Class_0 4727.694911 Prob_Class_2 7679.120158 Age_c -8.667269 Age2 -0.118047 age_sex -1.379887 Sex_num 88.106039 date_c -0.004082 date_c2 0.000022 head_volume -1325.864803 Table_position 0.061016 X_brain_position -0.657849 Y_brain_position 2.436221 Z_brain_position 0.454803 rfMRI_head_motion -127.737087 tfMRI_head_motion -147.352925 Assessment_centre_11026.0 54.258965 Assessment_centre_11027.0 12.776792 Assessment_centre_11028.0 -243.213876 f.22009.0.1 -4.454584 f.22009.0.2 6.931834 f.22009.0.3 -2.456921 f.22009.0.4 -1.630341 f.22009.0.5 -0.234226 f.22009.0.6 -0.652800 f.22009.0.7 -2.350579 f.22009.0.8 -3.150580 f.22009.0.9 -0.773343 f.22009.0.10 -2.439461 dtype: float64	const 3114.119740 Age_c -9.861542 Age2 -0.120329 age_sex -0.406591 Sex_num 94.898039 date_c -0.003337 date_c2 0.000025 head_volume -1240.654103 Table_position -0.028193 X_brain_position -0.254810 Y_brain_position 2.722750 Z_brain_position 0.283052 rfMRI_head_motion -104.969670 tfMRI_head_motion -136.399435 Assessment_centre_11026.0 49.209875 Assessment_centre_11027.0 5.431532 Assessment_centre_11028.0 -247.962885 f.22009.0.1 -4.096008 f.22009.0.2 7.338448 f.22009.0.3 -3.109241 f.22009.0.4 -2.277174 f.22009.0.5 -0.297859 f.22009.0.6 0.039566 f.22009.0.7 -1.645309 f.22009.0.8 -2.939158 f.22009.0.9 -0.450062 f.22009.0.10 -1.917389 dtype: float64	rs1304976	7.31918674447425e-08	True
9	FAST_R_Middle_Temporal_Gyrus_anter_divis	20.674480349893685	1.2422189903972044e-09	2.0	0.2180215556455627	0.2051650960178519	0.2093156326070241	0.19695464408955	const 714.863028 Prob_Class_0 4931.869920 Prob_Class_2 4974.235111 Age_c -6.042280 Age2 -0.015180 age_sex 1.712616 Sex_num 17.296690 date_c -0.007907 date_c2 -0.000003 head_volume -1092.904176 Table_position 0.180004 X_brain_position 1.155249 Y_brain_position -1.280354 Z_brain_position 0.128572 rfMRI_head_motion -108.041968 tfMRI_head_motion -134.739659 Assessment_centre_11026.0 20.762395 Assessment_centre_11027.0 -12.835442 Assessment_centre_11028.0 -70.931976 f.22009.0.1 -1.864424 f.22009.0.2 1.033797 f.22009.0.3 2.519400 f.22009.0.4 -0.282640 f.22009.0.5 -0.142285 f.22009.0.6 -4.826937 f.22009.0.7 -2.598403 f.22009.0.8 -1.949080 f.22009.0.9 -1.343545 f.22009.0.10 -0.052462 dtype: float64	const 3.177572e+03 Age_c -7.040294e+00 Age2 -2.470187e-02 age_sex 2.376981e+00 Sex_num 2.449421e+01 date_c -6.405052e-03 date_c2 -7.538676e-08 head_volume -9.972446e+02 Table_position 2.122929e-01 X_brain_position 1.475856e+00 Y_brain_position -1.117695e+00 Z_brain_position 1.047152e-01 rfMRI_head_motion -8.551758e+01 tfMRI_head_motion -1.236484e+02 Assessment_centre_11026.0 1.693580e+01 Assessment_centre_11027.0 -1.893058e+01 Assessment_centre_11028.0 -7.509586e+01 f.22009.0.1 -1.779132e+00 f.22009.0.2 1.214493e+00 f.22009.0.3 1.991156e+00 f.22009.0.4 -9.339509e-01 f.22009.0.5 -1.889465e-01 f.22009.0.6 -4.114344e+00 f.22009.0.7 -2.028664e+00 f.22009.0.8 -1.669989e+00 f.22009.0.9 -1.091224e+00 f.22009.0.10 3.373446e-01 dtype: float64	rs1304976	4.008997988031647e-09	True
9	FAST_L_Middle_Temporal_Gyrus_poster_divis	8.88624084286408	0.0001426680070669	2.0	0.3205629201951973	0.3157616148045669	0.3129986107580066	0.3086935981120434	const 7900.355501 Prob_Class_0 -1473.776534 Prob_Class_2 16836.401352 Age_c -31.362381 Age2 -0.205351 age_sex 3.127366 Sex_num -89.660424 date_c -0.066431 date_c2 -0.000022 head_volume -3770.341290 Table_position 1.778754 X_brain_position 4.046909 Y_brain_position 1.255642 Z_brain_position 1.894261 rfMRI_head_motion 31.658210 tfMRI_head_motion -627.158386 Assessment_centre_11026.0 83.762578 Assessment_centre_11027.0 89.830844 Assessment_centre_11028.0 291.737013 f.22009.0.1 -2.128010 f.22009.0.2 4.108976 f.22009.0.3 6.427629 f.22009.0.4 0.563822 f.22009.0.5 -2.367871 f.22009.0.6 -7.260666 f.22009.0.7 -1.606010 f.22009.0.8 -1.587406 f.22009.0.9 -1.030723 f.22009.0.10 3.129908 dtype: float64	const 11291.350482 Age_c -32.559625 Age2 -0.159416 age_sex 5.046612 Sex_num -92.488230 date_c -0.071255 date_c2 -0.000019 head_volume -3839.771237 Table_position 1.012719 X_brain_position 4.553546 Y_brain_position 2.029150 Z_brain_position 0.964219 rfMRI_head_motion 32.326932 tfMRI_head_motion -628.449898 Assessment_centre_11026.0 76.213547 Assessment_centre_11027.0 82.194672 Assessment_centre_11028.0 288.212991 f.22009.0.1 -0.411018 f.22009.0.2 5.524163 f.22009.0.3 5.666797 f.22009.0.4 0.616903 f.22009.0.5 -2.472922 f.22009.0.6 -7.415239 f.22009.0.7 -0.774654 f.22009.0.8 -2.024036 f.22009.0.9 -0.593695 f.22009.0.10 3.947583 dtype: float64	rs1304976	0.00024888807544336424	True
9	FAST_L_Middle_Temporal_Gyrus_temporooccipital	11.586361640651363	9.798218090524096e-06	2.0	0.1581596879934403	0.1504031342768704	0.1487873107623533	0.1416270045554555	const 8731.644494 Prob_Class_0 -9096.332342 Prob_Class_2 11592.654794 Age_c -15.704326 Age2 -0.075410 age_sex 6.268853 Sex_num -89.431320 date_c 0.027615 date_c2 -0.000016 head_volume -2338.855395 Table_position 2.483613 X_brain_position -11.857222 Y_brain_position -6.154450 Z_brain_position 3.205511 rfMRI_head_motion 303.909715 tfMRI_head_motion -311.942223 Assessment_centre_11026.0 64.603276 Assessment_centre_11027.0 131.463825 Assessment_centre_11028.0 244.183363 f.22009.0.1 -4.398240 f.22009.0.2 1.416811 f.22009.0.3 0.474714 f.22009.0.4 -5.905230 f.22009.0.5 2.122197 f.22009.0.6 -2.954870 f.22009.0.7 -9.189843 f.22009.0.8 -9.677366 f.22009.0.9 5.777526 f.22009.0.10 -4.748994 dtype: float64	const 8866.883318 Age_c -15.558567 Age2 -0.009011 age_sex 7.443789 Sex_num -103.473717 date_c 0.019885 date_c2 -0.000017 head_volume -2561.582653 Table_position 1.566771 X_brain_position -11.765737 Y_brain_position -5.522672 Z_brain_position 2.187321 rfMRI_head_motion 270.752516 tfMRI_head_motion -330.106276 Assessment_centre_11026.0 61.808922 Assessment_centre_11027.0 131.986476 Assessment_centre_11028.0 246.458823 f.22009.0.1 -2.580624 f.22009.0.2 2.748712 f.22009.0.3 0.407768 f.22009.0.4 -4.864384 f.22009.0.5 2.073390 f.22009.0.6 -4.203020 f.22009.0.7 -9.105444 f.22009.0.8 -10.592473 f.22009.0.9 5.892932 f.22009.0.10 -4.409175 dtype: float64	rs1304976	1.988337100654921e-05	True
9	FAST_R_Middle_Temporal_Gyrus_temporooccipital	11.466879016607988	1.1029769111266523e-05	2.0	0.2252778278363821	0.2182132986755998	0.2166526903331688	0.2101376315184943	const 9048.085518 Prob_Class_0 -10557.166881 Prob_Class_2 13654.629986 Age_c -15.581465 Age2 0.134382 age_sex 0.908457 Sex_num 127.393319 date_c -0.022782 date_c2 -0.000047 head_volume -2922.180760 Table_position 1.063556 X_brain_position 5.402617 Y_brain_position -4.251887 Z_brain_position 0.759134 rfMRI_head_motion -239.365871 tfMRI_head_motion -157.189452 Assessment_centre_11026.0 44.171586 Assessment_centre_11027.0 -10.034614 Assessment_centre_11028.0 176.534753 f.22009.0.1 25.189505 f.22009.0.2 30.029118 f.22009.0.3 -3.863384 f.22009.0.4 7.735132 f.22009.0.5 -1.968044 f.22009.0.6 10.550193 f.22009.0.7 6.627214 f.22009.0.8 13.415661 f.22009.0.9 -1.600536 f.22009.0.10 -8.627484 dtype: float64	const 9250.144223 Age_c -15.428641 Age2 0.211915 age_sex 2.295227 Sex_num 111.088371 date_c -0.031801 date_c2 -0.000048 head_volume -3181.123492 Table_position -0.008794 X_brain_position 5.515378 Y_brain_position -3.509664 Z_brain_position -0.432815 rfMRI_head_motion -277.767117 tfMRI_head_motion -178.248473 Assessment_centre_11026.0 40.833473 Assessment_centre_11027.0 -9.531385 Assessment_centre_11028.0 179.123532 f.22009.0.1 27.318066 f.22009.0.2 31.590973 f.22009.0.3 -3.951122 f.22009.0.4 8.941586 f.22009.0.5 -2.025990 f.22009.0.6 9.102233 f.22009.0.7 6.736113 f.22009.0.8 12.349732 f.22009.0.9 -1.460996 f.22009.0.10 -8.222883 dtype: float64	rs1304976	2.2263164729202582e-05	True
9	FAST_L_Infer_Tempor_Gyrus_anter_divis	13.637300056589885	1.2861160848986246e-06	2.0	0.1753920496117118	0.1664493648812985	0.1662115237226969	0.1578389888331911	const 1256.992775 Prob_Class_0 4759.973012 Prob_Class_2 2322.904604 Age_c -3.842290 Age2 0.114928 age_sex -2.104257 Sex_num 78.594653 date_c -0.021594 date_c2 -0.000011 head_volume -786.112689 Table_position 0.742186 X_brain_position 1.726687 Y_brain_position 2.498883 Z_brain_position 1.866781 rfMRI_head_motion -149.830592 tfMRI_head_motion 25.688651 Assessment_centre_11026.0 22.271232 Assessment_centre_11027.0 -0.264124 Assessment_centre_11028.0 -388.146970 f.22009.0.1 -0.188710 f.22009.0.2 -0.290678 f.22009.0.3 -3.966200 f.22009.0.4 3.966558 f.22009.0.5 -1.752400 f.22009.0.6 1.219452 f.22009.0.7 -1.649662 f.22009.0.8 2.997422 f.22009.0.9 -3.119972 f.22009.0.10 -2.467228 dtype: float64	const 3075.746505 Age_c -4.603273 Age2 0.099910 age_sex -1.749453 Sex_num 85.632864 date_c -0.019552 date_c2 -0.000009 head_volume -688.263560 Table_position 0.875642 X_brain_position 1.954645 Y_brain_position 2.544691 Z_brain_position 1.970498 rfMRI_head_motion -129.091995 tfMRI_head_motion 36.119803 Assessment_centre_11026.0 19.753579 Assessment_centre_11027.0 -4.867793 Assessment_centre_11028.0 -391.520866 f.22009.0.1 -0.342041 f.22009.0.2 -0.314971 f.22009.0.3 -4.351791 f.22009.0.4 3.357091 f.22009.0.5 -1.781342 f.22009.0.6 1.899315 f.22009.0.7 -1.235237 f.22009.0.8 3.314556 f.22009.0.9 -2.945745 f.22009.0.10 -2.217342 dtype: float64	rs1304976	2.9173310916096048e-06	True
9	FAST_R_Infer_Tempor_Gyrus_anter_divis	11.676670243414335	8.959546500260927e-06	2.0	0.1756824058393423	0.1680281038728543	0.1665051125445119	0.1594340358159192	const 268.470696 Prob_Class_0 3153.069905 Prob_Class_2 4291.243343 Age_c -3.512252 Age2 0.056415 age_sex 0.033830 Sex_num 64.230881 date_c -0.007983 date_c2 -0.000012 head_volume -734.649420 Table_position -0.121028 X_brain_position 2.213801 Y_brain_position 1.039503 Z_brain_position 0.591256 rfMRI_head_motion -343.321378 tfMRI_head_motion -44.094303 Assessment_centre_11026.0 15.700345 Assessment_centre_11027.0 -8.804189 Assessment_centre_11028.0 -3.484611 f.22009.0.1 -6.034507 f.22009.0.2 -1.478840 f.22009.0.3 2.163555 f.22009.0.4 0.781449 f.22009.0.5 -0.920285 f.22009.0.6 2.540884 f.22009.0.7 -1.935247 f.22009.0.8 -0.864422 f.22009.0.9 -1.120570 f.22009.0.10 2.010265 dtype: float64	const 2093.197653 Age_c -4.240993 Age2 0.052940 age_sex 0.586996 Sex_num 68.791387 date_c -0.007288 date_c2 -0.000010 head_volume -675.968615 Table_position -0.146252 X_brain_position 2.455304 Y_brain_position 1.193348 Z_brain_position 0.519174 rfMRI_head_motion -328.472257 tfMRI_head_motion -36.880686 Assessment_centre_11026.0 12.726798 Assessment_centre_11027.0 -13.274470 Assessment_centre_11028.0 -6.435836 f.22009.0.1 -5.874314 f.22009.0.2 -1.274226 f.22009.0.3 1.770127 f.22009.0.4 0.356466 f.22009.0.5 -0.957332 f.22009.0.6 3.000003 f.22009.0.7 -1.510262 f.22009.0.8 -0.707412 f.22009.0.9 -0.928181 f.22009.0.10 2.316125 dtype: float64	rs1304976	1.8249210838867216e-05	True
9	FAST_L_Infer_Tempor_Gyrus_poste_divis	40.02249776719981	7.750315000984933e-18	2.0	0.2606253831643277	0.2370932806184589	0.2523937770922009	0.2292126390992216	const -2285.260103 Prob_Class_0 15052.424237 Prob_Class_2 22493.662554 Age_c -10.941134 Age2 0.239397 age_sex 3.634357 Sex_num 77.897599 date_c -0.083052 date_c2 -0.000046 head_volume -3060.919206 Table_position -0.160621 X_brain_position 3.124515 Y_brain_position 4.166169 Z_brain_position 2.136518 rfMRI_head_motion 10.367510 tfMRI_head_motion -171.084316 Assessment_centre_11026.0 116.628541 Assessment_centre_11027.0 67.880089 Assessment_centre_11028.0 31.949579 f.22009.0.1 -4.505312 f.22009.0.2 1.806534 f.22009.0.3 -2.668028 f.22009.0.4 10.633260 f.22009.0.5 -4.620284 f.22009.0.6 3.618207 f.22009.0.7 -3.328748 f.22009.0.8 4.315581 f.22009.0.9 2.365160 f.22009.0.10 5.789707 dtype: float64	const 6878.000156 Age_c -14.583932 Age2 0.227531 age_sex 6.507169 Sex_num 99.594791 date_c -0.080212 date_c2 -0.000036 head_volume -2785.258708 Table_position -0.363918 X_brain_position 4.343440 Y_brain_position 4.990692 Z_brain_position 1.689717 rfMRI_head_motion 82.066464 tfMRI_head_motion -136.425612 Assessment_centre_11026.0 101.480657 Assessment_centre_11027.0 45.503131 Assessment_centre_11028.0 17.338257 f.22009.0.1 -3.549636 f.22009.0.2 2.944325 f.22009.0.3 -4.646879 f.22009.0.4 8.588927 f.22009.0.5 -4.810184 f.22009.0.6 5.816386 f.22009.0.7 -1.190160 f.22009.0.8 5.026426 f.22009.0.9 3.339753 f.22009.0.10 7.352213 dtype: float64	rs1304976	5.351796463838017e-17	True
9	FAST_R_Infer_Tempor_Gyrus_poste_divis	37.60373318864789	8.096995300672649e-17	2.0	0.3009831626254624	0.2800800670811247	0.2932008678157259	0.2726434686481128	const 2409.672929 Prob_Class_0 14337.078522 Prob_Class_2 19016.513827 Age_c -14.985268 Age2 0.288613 age_sex 3.263999 Sex_num -17.209449 date_c -0.016663 date_c2 -0.000028 head_volume -3459.512715 Table_position 2.199776 X_brain_position 3.994130 Y_brain_position -0.318711 Z_brain_position 2.948614 rfMRI_head_motion -521.606185 tfMRI_head_motion 231.152617 Assessment_centre_11026.0 6.687957 Assessment_centre_11027.0 1.131330 Assessment_centre_11028.0 -139.947269 f.22009.0.1 -2.482525 f.22009.0.2 -21.458651 f.22009.0.3 -0.730929 f.22009.0.4 15.620683 f.22009.0.5 -3.557850 f.22009.0.6 -1.453357 f.22009.0.7 1.488793 f.22009.0.8 -6.941589 f.22009.0.9 -2.196764 f.22009.0.10 -1.498025 dtype: float64	const 10595.061363 Age_c -18.258397 Age2 0.271648 age_sex 5.721946 Sex_num 3.545591 date_c -0.013384 date_c2 -0.000019 head_volume -3191.584444 Table_position 2.105552 X_brain_position 5.075948 Y_brain_position 0.358577 Z_brain_position 2.646219 rfMRI_head_motion -454.287156 tfMRI_head_motion 263.898349 Assessment_centre_11026.0 -6.597587 Assessment_centre_11027.0 -18.939187 Assessment_centre_11028.0 -153.237510 f.22009.0.1 -1.801281 f.22009.0.2 -20.568027 f.22009.0.3 -2.494996 f.22009.0.4 13.692107 f.22009.0.5 -3.723085 f.22009.0.6 0.632685 f.22009.0.7 3.394106 f.22009.0.8 -6.218100 f.22009.0.9 -1.335835 f.22009.0.10 -0.132552 dtype: float64	rs1304976	5.190516857239014e-16	True
9	FAST_L_Infer_Tempor_Gyrus_temporooccip	22.7632354403898	1.5939132823761047e-10	2.0	0.2036177377548029	0.1892016447639182	0.1947514541194687	0.1808262942529376	const 466.369482 Prob_Class_0 679.665919 Prob_Class_2 20037.396198 Age_c -5.163630 Age2 0.205315 age_sex 7.873742 Sex_num 96.289263 date_c 0.010022 date_c2 -0.000037 head_volume -1748.143088 Table_position 0.658881 X_brain_position 2.444464 Y_brain_position -0.786433 Z_brain_position 3.792991 rfMRI_head_motion 493.274102 tfMRI_head_motion -349.820434 Assessment_centre_11026.0 104.294574 Assessment_centre_11027.0 79.073679 Assessment_centre_11028.0 141.589067 f.22009.0.1 -2.150202 f.22009.0.2 -0.514591 f.22009.0.3 9.745044 f.22009.0.4 4.777648 f.22009.0.5 -5.307829 f.22009.0.6 -5.014706 f.22009.0.7 -1.042457 f.22009.0.8 0.970677 f.22009.0.9 -2.796732 f.22009.0.10 5.386245 dtype: float64	const 5164.454705 Age_c -6.880635 Age2 0.249512 age_sex 10.202014 Sex_num 96.566147 date_c 0.005608 date_c2 -0.000032 head_volume -1778.098341 Table_position -0.135535 X_brain_position 3.124925 Y_brain_position 0.104271 Z_brain_position 2.799898 rfMRI_head_motion 504.193409 tfMRI_head_motion -346.155451 Assessment_centre_11026.0 94.586514 Assessment_centre_11027.0 68.244977 Assessment_centre_11028.0 135.979135 f.22009.0.1 -0.298106 f.22009.0.2 1.062009 f.22009.0.3 8.701965 f.22009.0.4 4.538393 f.22009.0.5 -5.439937 f.22009.0.6 -4.854855 f.22009.0.7 0.093921 f.22009.0.8 0.636070 f.22009.0.9 -2.220752 f.22009.0.10 6.426589 dtype: float64	rs1304976	5.666223518273436e-10	True
9	FAST_R_Infer_Tempor_Gyrus_temporooccip	3.678759770910063	0.0253902707589198	2.0	0.2656017631354854	0.2634533140781459	0.2574255601008108	0.2558449653161402	const 5565.026918 Prob_Class_0 -1444.998343 Prob_Class_2 9361.493942 Age_c -11.750852 Age2 -0.311774 age_sex 2.666507 Sex_num 193.451942 date_c 0.024040 date_c2 -0.000020 head_volume -2458.236827 Table_position 0.088653 X_brain_position -9.035271 Y_brain_position -8.407002 Z_brain_position 0.763265 rfMRI_head_motion 638.236327 tfMRI_head_motion -767.620410 Assessment_centre_11026.0 42.371127 Assessment_centre_11027.0 34.007391 Assessment_centre_11028.0 562.016544 f.22009.0.1 5.982702 f.22009.0.2 1.173610 f.22009.0.3 14.732477 f.22009.0.4 17.626839 f.22009.0.5 -6.089480 f.22009.0.6 -3.094226 f.22009.0.7 1.567452 f.22009.0.8 -2.511482 f.22009.0.9 3.185766 f.22009.0.10 -4.851229 dtype: float64	const 7280.254152 Age_c -12.341462 Age2 -0.283541 age_sex 3.722315 Sex_num 190.943390 date_c 0.021017 date_c2 -0.000019 head_volume -2510.381226 Table_position -0.367423 X_brain_position -8.773488 Y_brain_position -7.969234 Z_brain_position 0.216892 rfMRI_head_motion 636.006042 tfMRI_head_motion -769.675648 Assessment_centre_11026.0 38.359701 Assessment_centre_11027.0 30.208903 Assessment_centre_11028.0 560.421035 f.22009.0.1 6.986577 f.22009.0.2 1.988163 f.22009.0.3 14.344802 f.22009.0.4 17.734089 f.22009.0.5 -6.146070 f.22009.0.6 -3.268545 f.22009.0.7 1.991933 f.22009.0.8 -2.801822 f.22009.0.9 3.414407 f.22009.0.10 -4.413856 dtype: float64	rs1304976	0.032123466958247616	True
9	FAST_L_Postcentral_Gyrus	18.49566275769013	1.061537662813527e-08	2.0	0.3105152219013749	0.3003740863687523	0.3028390494215492	0.2931471202366853	const 7059.481019 Prob_Class_0 19229.544316 Prob_Class_2 26776.630998 Age_c -51.386006 Age2 0.390986 age_sex -5.891279 Sex_num -346.240781 date_c -0.054838 date_c2 -0.000039 head_volume -6190.662328 Table_position -0.700437 X_brain_position 0.416620 Y_brain_position -3.999567 Z_brain_position 5.371141 rfMRI_head_motion -507.754647 tfMRI_head_motion -1318.601771 Assessment_centre_11026.0 -107.325800 Assessment_centre_11027.0 -94.614377 Assessment_centre_11028.0 -477.896563 f.22009.0.1 -20.421503 f.22009.0.2 -16.837312 f.22009.0.3 14.322515 f.22009.0.4 -1.045158 f.22009.0.5 -1.840715 f.22009.0.6 17.790473 f.22009.0.7 11.423412 f.22009.0.8 -7.371211 f.22009.0.9 -3.984090 f.22009.0.10 -0.944100 dtype: float64	const 18324.327854 Age_c -55.879797 Age2 0.371221 age_sex -2.447686 Sex_num -318.450128 date_c -0.050743 date_c2 -0.000027 head_volume -5834.137529 Table_position -0.879275 X_brain_position 1.909387 Y_brain_position -3.034138 Z_brain_position 4.900557 rfMRI_head_motion -416.950076 tfMRI_head_motion -1274.541401 Assessment_centre_11026.0 -125.747864 Assessment_centre_11027.0 -122.189818 Assessment_centre_11028.0 -496.052756 f.22009.0.1 -19.386934 f.22009.0.2 -15.540867 f.22009.0.3 11.892751 f.22009.0.4 -3.641669 f.22009.0.5 -2.070589 f.22009.0.6 20.592417 f.22009.0.7 14.048373 f.22009.0.8 -6.425333 f.22009.0.9 -2.793833 f.22009.0.10 0.952125 dtype: float64	rs1304976	3.088566115341545e-08	True
9	FAST_R_Postcentral_Gyrus	20.757408725102927	1.1448972867735944e-09	2.0	0.2838686636367514	0.272047565545502	0.2758958296732638	0.26452799331832	const 9711.745187 Prob_Class_0 17831.493968 Prob_Class_2 31492.955077 Age_c -53.644651 Age2 0.124354 age_sex -1.257417 Sex_num -389.134718 date_c -0.010023 date_c2 -0.000058 head_volume -5488.097410 Table_position 4.487141 X_brain_position -3.907405 Y_brain_position 10.571371 Z_brain_position 13.439045 rfMRI_head_motion -603.952217 tfMRI_head_motion -1036.478656 Assessment_centre_11026.0 0.611543 Assessment_centre_11027.0 20.029886 Assessment_centre_11028.0 174.762660 f.22009.0.1 24.863360 f.22009.0.2 0.184824 f.22009.0.3 13.274554 f.22009.0.4 -1.608459 f.22009.0.5 1.101954 f.22009.0.6 15.509975 f.22009.0.7 4.294975 f.22009.0.8 0.886197 f.22009.0.9 2.155620 f.22009.0.10 9.507496 dtype: float64	const 21658.348978 Age_c -58.355557 Age2 0.121695 age_sex 2.705941 Sex_num -363.610722 date_c -0.007816 date_c2 -0.000045 head_volume -5172.346081 Table_position 4.046247 X_brain_position -2.304088 Y_brain_position 11.765571 Z_brain_position 12.661873 rfMRI_head_motion -517.058574 tfMRI_head_motion -994.886004 Assessment_centre_11026.0 -19.632200 Assessment_centre_11027.0 -8.979960 Assessment_centre_11028.0 156.192495 f.22009.0.1 26.456362 f.22009.0.2 1.921279 f.22009.0.3 10.687363 f.22009.0.4 -4.067669 f.22009.0.5 0.845520 f.22009.0.6 18.129434 f.22009.0.7 7.093327 f.22009.0.8 1.634854 f.22009.0.9 3.445686 f.22009.0.10 11.605564 dtype: float64	rs1304976	3.7107342891476184e-09	True
9	FAST_L_Superior_Parietal_Lobule	5.033352139048891	0.0065827313175231	2.0	0.1492677089038435	0.1458625119279812	0.1397963354840851	0.1370394786781311	const 6980.522911 Prob_Class_0 2417.789411 Prob_Class_2 14082.391188 Age_c -19.330507 Age2 -0.155312 age_sex -1.554996 Sex_num -131.550756 date_c -0.022601 date_c2 -0.000013 head_volume -2763.310804 Table_position 2.224613 X_brain_position -2.974594 Y_brain_position 0.742255 Z_brain_position 1.665612 rfMRI_head_motion -644.440007 tfMRI_head_motion -497.872040 Assessment_centre_11026.0 -23.896285 Assessment_centre_11027.0 24.662175 Assessment_centre_11028.0 -376.554446 f.22009.0.1 8.070855 f.22009.0.2 -15.276376 f.22009.0.3 -3.417116 f.22009.0.4 -4.000374 f.22009.0.5 0.622571 f.22009.0.6 5.849070 f.22009.0.7 0.961498 f.22009.0.8 9.633480 f.22009.0.9 4.791311 f.22009.0.10 9.382495 dtype: float64	const 10810.418831 Age_c -20.770120 Age2 -0.132597 age_sex 0.116509 Sex_num -128.452474 date_c -0.024645 date_c2 -0.000009 head_volume -2742.370673 Table_position 1.759772 X_brain_position -2.434579 Y_brain_position 1.344436 Z_brain_position 1.058361 rfMRI_head_motion -628.695376 tfMRI_head_motion -491.149167 Assessment_centre_11026.0 -31.296165 Assessment_centre_11027.0 15.663994 Assessment_centre_11028.0 -381.625911 f.22009.0.1 9.219984 f.22009.0.2 -14.254152 f.22009.0.3 -4.259890 f.22009.0.4 -4.409622 f.22009.0.5 0.524077 f.22009.0.6 6.235502 f.22009.0.7 1.877310 f.22009.0.8 9.545830 f.22009.0.9 5.240647 f.22009.0.10 10.167234 dtype: float64	rs1304976	0.009063748151462577	True
9	FAST_R_Superior_Parietal_Lobule	4.941549338762324	0.0072130355842153	2.0	0.1327067496523405	0.1292985807555067	0.1230509997478734	0.1203044461109469	const 4294.918384 Prob_Class_0 -3541.835042 Prob_Class_2 13114.934234 Age_c -17.108173 Age2 -0.214523 age_sex -3.185087 Sex_num -120.476303 date_c 0.037568 date_c2 -0.000024 head_volume -2446.593490 Table_position -0.818841 X_brain_position 6.337212 Y_brain_position -0.619489 Z_brain_position -0.264936 rfMRI_head_motion -126.465705 tfMRI_head_motion -544.577068 Assessment_centre_11026.0 -0.528711 Assessment_centre_11027.0 30.002496 Assessment_centre_11028.0 -308.692208 f.22009.0.1 -19.806398 f.22009.0.2 -10.923572 f.22009.0.3 0.992127 f.22009.0.4 11.237316 f.22009.0.5 -5.840709 f.22009.0.6 13.990698 f.22009.0.7 11.680355 f.22009.0.8 19.070037 f.22009.0.9 -2.101091 f.22009.0.10 6.222141 dtype: float64	const 6284.834851 Age_c -17.753427 Age2 -0.168442 age_sex -1.733476 Sex_num -126.261779 date_c 0.032505 date_c2 -0.000022 head_volume -2552.489831 Table_position -1.530895 X_brain_position 6.655632 Y_brain_position 0.012424 Z_brain_position -1.101315 rfMRI_head_motion -135.902580 tfMRI_head_motion -550.700022 Assessment_centre_11026.0 -5.697191 Assessment_centre_11027.0 25.766430 Assessment_centre_11028.0 -310.044550 f.22009.0.1 -18.280719 f.22009.0.2 -9.715305 f.22009.0.3 0.534811 f.22009.0.4 11.576144 f.22009.0.5 -5.915571 f.22009.0.6 13.532106 f.22009.0.7 12.183393 f.22009.0.8 18.547909 f.22009.0.9 -1.815611 f.22009.0.10 6.792969 dtype: float64	rs1304976	0.00987633342359682	True
9	FAST_L_Supramarginal_Gyrus_anter_divis	13.21259946580418	1.957839003288282e-06	2.0	0.1829491197318468	0.174364335617202	0.1738527282219031	0.1658357192985874	const 4081.028168 Prob_Class_0 -185.105559 Prob_Class_2 16641.144131 Age_c -10.305243 Age2 0.033805 age_sex 0.093273 Sex_num -78.441397 date_c -0.005805 date_c2 -0.000006 head_volume -2213.804461 Table_position 2.188289 X_brain_position -7.643138 Y_brain_position -0.057066 Z_brain_position 2.466462 rfMRI_head_motion 129.258676 tfMRI_head_motion -268.977564 Assessment_centre_11026.0 78.438156 Assessment_centre_11027.0 -4.378411 Assessment_centre_11028.0 49.337549 f.22009.0.1 1.874137 f.22009.0.2 -1.848819 f.22009.0.3 11.604513 f.22009.0.4 6.301727 f.22009.0.5 -1.378527 f.22009.0.6 5.592044 f.22009.0.7 -2.247981 f.22009.0.8 4.673383 f.22009.0.9 -4.349721 f.22009.0.10 8.847235 dtype: float64	const 7778.791885 Age_c -11.641244 Age2 0.073736 age_sex 2.013320 Sex_num -79.333292 date_c -0.009880 date_c2 -0.000002 head_volume -2254.906516 Table_position 1.492406 X_brain_position -7.101882 Y_brain_position 0.691866 Z_brain_position 1.606652 rfMRI_head_motion 135.209148 tfMRI_head_motion -267.536029 Assessment_centre_11026.0 70.598497 Assessment_centre_11027.0 -12.835548 Assessment_centre_11028.0 45.114582 f.22009.0.1 3.471244 f.22009.0.2 -0.506290 f.22009.0.3 10.780611 f.22009.0.4 6.196173 f.22009.0.5 -1.486061 f.22009.0.6 5.618905 f.22009.0.7 -1.349480 f.22009.0.8 4.338498 f.22009.0.9 -3.888572 f.22009.0.10 9.690544 dtype: float64	rs1304976	4.335576863363721e-06	True
9	FAST_R_Supramarginal_Gyrus_anter_divis	6.587606995959293	0.0014012200932798	2.0	0.1519118632026146	0.1474690231682953	0.1424699276835979	0.1386625847902165	const 4053.426418 Prob_Class_0 1667.510007 Prob_Class_2 10804.703626 Age_c -12.574291 Age2 0.001236 age_sex 5.322064 Sex_num -146.366225 date_c -0.010683 date_c2 0.000005 head_volume -2061.399290 Table_position 1.252756 X_brain_position -5.441956 Y_brain_position 2.046127 Z_brain_position 1.596600 rfMRI_head_motion 245.023836 tfMRI_head_motion -452.390888 Assessment_centre_11026.0 48.484490 Assessment_centre_11027.0 25.077210 Assessment_centre_11028.0 -113.015755 f.22009.0.1 20.476664 f.22009.0.2 -5.286321 f.22009.0.3 6.085517 f.22009.0.4 1.783724 f.22009.0.5 -0.356996 f.22009.0.6 1.016774 f.22009.0.7 -0.410292 f.22009.0.8 7.526410 f.22009.0.9 4.373513 f.22009.0.10 -0.878404 dtype: float64	const 6940.867711 Age_c -13.656321 Age2 0.019471 age_sex 6.601124 Sex_num -144.269750 date_c -0.012353 date_c2 0.000008 head_volume -2049.392136 Table_position 0.887072 X_brain_position -5.033602 Y_brain_position 2.510452 Z_brain_position 1.121920 rfMRI_head_motion 256.323776 tfMRI_head_motion -447.633639 Assessment_centre_11026.0 42.862712 Assessment_centre_11027.0 18.307503 Assessment_centre_11028.0 -116.797722 f.22009.0.1 21.373076 f.22009.0.2 -4.493725 f.22009.0.3 5.449503 f.22009.0.4 1.493034 f.22009.0.5 -0.432019 f.22009.0.6 1.286770 f.22009.0.7 0.281039 f.22009.0.8 7.444902 f.22009.0.9 4.713961 f.22009.0.10 -0.281492 dtype: float64	rs1304976	0.0021240091993950908	True
9	FAST_L_Supramarginal_Gyrus_poster_divis	6.777807060644606	0.0011596853525042	2.0	0.1831477640285478	0.1787450070882134	0.1740535840654461	0.1702616420442299	const 5884.141646 Prob_Class_0 1666.668634 Prob_Class_2 15392.653908 Age_c -16.492037 Age2 0.039970 age_sex 2.714563 Sex_num 63.513047 date_c 0.025746 date_c2 -0.000010 head_volume -2615.732125 Table_position 2.168536 X_brain_position -2.148607 Y_brain_position -0.884258 Z_brain_position 2.781550 rfMRI_head_motion 424.246968 tfMRI_head_motion -481.179279 Assessment_centre_11026.0 50.519002 Assessment_centre_11027.0 -15.279772 Assessment_centre_11028.0 123.765485 f.22009.0.1 -3.653185 f.22009.0.2 -14.065749 f.22009.0.3 3.186269 f.22009.0.4 -3.893382 f.22009.0.5 -0.416227 f.22009.0.6 -5.874572 f.22009.0.7 -3.945553 f.22009.0.8 18.704754 f.22009.0.9 2.202919 f.22009.0.10 8.686305 dtype: float64	const 9804.714627 Age_c -17.948427 Age2 0.068998 age_sex 4.523889 Sex_num 65.438748 date_c 0.022979 date_c2 -0.000006 head_volume -2613.970392 Table_position 1.613415 X_brain_position -1.589431 Y_brain_position -0.214069 Z_brain_position 2.072167 rfMRI_head_motion 437.396238 tfMRI_head_motion -475.917312 Assessment_centre_11026.0 42.720909 Assessment_centre_11027.0 -24.417006 Assessment_centre_11028.0 118.790047 f.22009.0.1 -2.320398 f.22009.0.2 -12.905239 f.22009.0.3 2.320268 f.22009.0.4 -4.219411 f.22009.0.5 -0.521044 f.22009.0.6 -5.590079 f.22009.0.7 -3.003475 f.22009.0.8 18.534735 f.22009.0.9 2.671657 f.22009.0.10 9.517102 dtype: float64	rs1304976	0.0017764931686216746	True
9	FAST_R_Supramarginal_Gyrus_poster_divis	6.977546210531695	0.0009507501885842	2.0	0.1704619696446497	0.1658590750599994	0.1612265561854251	0.1572426014610959	const 4.799152e+03 Prob_Class_0 -2.702779e+03 Prob_Class_2 1.892777e+04 Age_c -3.306344e+01 Age2 -1.522045e-01 age_sex 7.941068e+00 Sex_num -2.660083e+01 date_c 4.646487e-02 date_c2 -9.044748e-07 head_volume -2.885927e+03 Table_position 5.513847e-02 X_brain_position 5.413805e-01 Y_brain_position 3.903679e+00 Z_brain_position 5.279417e-01 rfMRI_head_motion -3.655304e+02 tfMRI_head_motion -6.457606e+02 Assessment_centre_11026.0 -4.765719e+01 Assessment_centre_11027.0 4.501525e+01 Assessment_centre_11028.0 -3.996903e+02 f.22009.0.1 -2.461953e+00 f.22009.0.2 -1.679495e+01 f.22009.0.3 2.734423e+01 f.22009.0.4 -5.780633e+00 f.22009.0.5 6.177739e-01 f.22009.0.6 -2.309879e+00 f.22009.0.7 9.967998e-01 f.22009.0.8 7.862599e+00 f.22009.0.9 3.783364e+00 f.22009.0.10 6.512050e+00 dtype: float64	const 8326.686699 Age_c -34.283844 Age2 -0.096064 age_sex 10.079749 Sex_num -31.345301 date_c 0.040471 date_c2 0.000003 head_volume -2986.619882 Table_position -0.856447 X_brain_position 1.077643 Y_brain_position 4.786107 Z_brain_position -0.566525 rfMRI_head_motion -369.129480 tfMRI_head_motion -649.448269 Assessment_centre_11026.0 -55.832869 Assessment_centre_11027.0 37.178660 Assessment_centre_11028.0 -403.043492 f.22009.0.1 -0.449447 f.22009.0.2 -15.157709 f.22009.0.3 26.548026 f.22009.0.4 -5.590979 f.22009.0.5 0.502719 f.22009.0.6 -2.631417 f.22009.0.7 1.868262 f.22009.0.8 7.292206 f.22009.0.9 4.250670 f.22009.0.10 7.402409 dtype: float64	rs1304976	0.0014736365843378008	True
9	FAST_R_Angular_Gyrus	5.658027055276137	0.0035339601746103	2.0	0.1864249949868859	0.1827643751937562	0.1773673010940957	0.174322529248201	const 7471.009997 Prob_Class_0 -1948.237991 Prob_Class_2 18023.407200 Age_c -24.422566 Age2 0.327074 age_sex 2.886847 Sex_num 32.991993 date_c 0.013747 date_c2 0.000013 head_volume -3332.974921 Table_position 1.916388 X_brain_position 4.531592 Y_brain_position -2.932586 Z_brain_position 0.599357 rfMRI_head_motion -324.818233 tfMRI_head_motion -285.825204 Assessment_centre_11026.0 -79.919372 Assessment_centre_11027.0 39.091789 Assessment_centre_11028.0 956.621462 f.22009.0.1 -19.784788 f.22009.0.2 -15.656745 f.22009.0.3 -4.250928 f.22009.0.4 5.648965 f.22009.0.5 -5.210919 f.22009.0.6 -16.269307 f.22009.0.7 -10.288936 f.22009.0.8 1.215467 f.22009.0.9 -5.546786 f.22009.0.10 -20.966808 dtype: float64	const 11000.220886 Age_c -25.659737 Age2 0.377841 age_sex 4.934684 Sex_num 29.410224 date_c 0.008380 date_c2 0.000016 head_volume -3415.320357 Table_position 1.078491 X_brain_position 5.062148 Y_brain_position -2.099995 Z_brain_position -0.413579 rfMRI_head_motion -325.643804 tfMRI_head_motion -287.999855 Assessment_centre_11026.0 -87.890422 Assessment_centre_11027.0 31.182297 Assessment_centre_11028.0 953.064581 f.22009.0.1 -17.917610 f.22009.0.2 -14.125392 f.22009.0.3 -5.044450 f.22009.0.4 5.751838 f.22009.0.5 -5.322298 f.22009.0.6 -16.487128 f.22009.0.7 -9.421345 f.22009.0.8 0.719879 f.22009.0.9 -5.087453 f.22009.0.10 -20.101719 dtype: float64	rs1304976	0.005058796642153819	True
9	FAST_L_Lateral_Occipit_Cortex_super_divis	7.966860449710158	0.0003555909114143	2.0	0.3313879440325864	0.3271519687285019	0.3239441517593905	0.3202016116315377	const 21522.316049 Prob_Class_0 8747.817260 Prob_Class_2 38563.139725 Age_c -83.598337 Age2 -0.880427 age_sex -1.571745 Sex_num -773.145531 date_c -0.057319 date_c2 -0.000008 head_volume -11006.862707 Table_position 2.547940 X_brain_position 23.679629 Y_brain_position -1.928601 Z_brain_position -2.589065 rfMRI_head_motion -2033.109258 tfMRI_head_motion -540.372062 Assessment_centre_11026.0 200.627824 Assessment_centre_11027.0 -3.401729 Assessment_centre_11028.0 218.757552 f.22009.0.1 15.649634 f.22009.0.2 -10.136748 f.22009.0.3 -25.138567 f.22009.0.4 18.395537 f.22009.0.5 -16.875192 f.22009.0.6 -7.320815 f.22009.0.7 -4.152036 f.22009.0.8 26.205022 f.22009.0.9 7.604011 f.22009.0.10 -33.726542 dtype: float64	const 32588.990879 Age_c -87.795888 Age2 -0.827377 age_sex 3.044066 Sex_num -761.477895 date_c -0.061756 date_c2 0.000003 head_volume -10903.483466 Table_position 1.377505 X_brain_position 25.226136 Y_brain_position -0.305694 Z_brain_position -4.152522 rfMRI_head_motion -1981.146554 tfMRI_head_motion -517.415699 Assessment_centre_11026.0 179.731464 Assessment_centre_11027.0 -29.563646 Assessment_centre_11028.0 203.632403 f.22009.0.1 18.629176 f.22009.0.2 -7.431579 f.22009.0.3 -27.566668 f.22009.0.4 17.010537 f.22009.0.5 -17.151099 f.22009.0.6 -5.962126 f.22009.0.7 -1.515739 f.22009.0.8 26.126720 f.22009.0.9 8.883295 f.22009.0.10 -31.518875 dtype: float64	rs1304976	0.0005860505097256028	True
9	FAST_R_Lateral_Occipit_Cortex_super_divis	14.90591537651817	3.668683019431569e-07	2.0	0.3267185466556902	0.3187377304583705	0.3192227690439045	0.3117004563192833	const 6391.322132 Prob_Class_0 26425.486644 Prob_Class_2 37052.180328 Age_c -74.043678 Age2 -0.801845 age_sex -12.667416 Sex_num -224.304313 date_c -0.009149 date_c2 -0.000006 head_volume -10281.826314 Table_position -4.991133 X_brain_position -35.226620 Y_brain_position 7.381163 Z_brain_position -8.430532 rfMRI_head_motion -650.695572 tfMRI_head_motion -1394.125530 Assessment_centre_11026.0 244.850985 Assessment_centre_11027.0 -46.936597 Assessment_centre_11028.0 1945.449747 f.22009.0.1 -17.393175 f.22009.0.2 -6.849054 f.22009.0.3 -65.889408 f.22009.0.4 10.598183 f.22009.0.5 -12.706350 f.22009.0.6 -1.407728 f.22009.0.7 -1.230450 f.22009.0.8 -11.593228 f.22009.0.9 -7.218530 f.22009.0.10 -27.852508 dtype: float64	const 21929.141736 Age_c -80.239949 Age2 -0.828407 age_sex -7.905668 Sex_num -186.123477 date_c -0.003583 date_c2 0.000010 head_volume -9792.454660 Table_position -5.247437 X_brain_position -33.166842 Y_brain_position 8.719327 Z_brain_position -9.090278 rfMRI_head_motion -525.807627 tfMRI_head_motion -1333.549008 Assessment_centre_11026.0 219.413989 Assessment_centre_11027.0 -84.962945 Assessment_centre_11028.0 1920.432811 f.22009.0.1 -15.947170 f.22009.0.2 -5.046986 f.22009.0.3 -69.241225 f.22009.0.4 7.028051 f.22009.0.5 -13.023904 f.22009.0.6 2.443552 f.22009.0.7 2.390766 f.22009.0.8 -10.298315 f.22009.0.9 -5.575720 f.22009.0.10 -25.233670 dtype: float64	rs1304976	8.886114685835481e-07	True
9	FAST_L_Lateral_Occipit_Cortex_infer_divis	16.039957484204475	1.1967084183611273e-07	2.0	0.2301861202714328	0.2203668106081352	0.2216156277734606	0.2123133887073849	const 10974.460720 Prob_Class_0 -9967.997087 Prob_Class_2 27873.921767 Age_c -31.367332 Age2 -0.193788 age_sex 9.423319 Sex_num -16.666115 date_c -0.037355 date_c2 -0.000054 head_volume -4038.886635 Table_position 2.741869 X_brain_position 3.399206 Y_brain_position -6.842563 Z_brain_position 4.294481 rfMRI_head_motion -127.676352 tfMRI_head_motion -274.673130 Assessment_centre_11026.0 61.541013 Assessment_centre_11027.0 143.934925 Assessment_centre_11028.0 -1031.510868 f.22009.0.1 12.731184 f.22009.0.2 9.560396 f.22009.0.3 -4.154750 f.22009.0.4 0.999617 f.22009.0.5 4.723295 f.22009.0.6 -1.877654 f.22009.0.7 -0.798753 f.22009.0.8 -7.221299 f.22009.0.9 0.717716 f.22009.0.10 -3.895823 dtype: float64	const 14539.540867 Age_c -32.445786 Age2 -0.085350 age_sex 12.464256 Sex_num -32.614653 date_c -0.049447 date_c2 -0.000050 head_volume -4316.773959 Table_position 1.110919 X_brain_position 3.998250 Y_brain_position -5.469574 Z_brain_position 2.402791 rfMRI_head_motion -157.884359 tfMRI_head_motion -292.902936 Assessment_centre_11026.0 51.281916 Assessment_centre_11027.0 136.677270 Assessment_centre_11028.0 -1032.965276 f.22009.0.1 16.165661 f.22009.0.2 12.236338 f.22009.0.3 -4.988737 f.22009.0.4 2.023008 f.22009.0.5 4.571290 f.22009.0.6 -3.197083 f.22009.0.7 0.123016 f.22009.0.8 -8.516554 f.22009.0.9 1.268446 f.22009.0.10 -2.750004 dtype: float64	rs1304976	3.069762991833549e-07	True
9	FAST_R_Lateral_Occipit_Cortex_infer_divis	12.551631064449364	3.76635346580172e-06	2.0	0.3018396295515306	0.2948710002126133	0.2940668699600566	0.2875871885342375	const 9607.191042 Prob_Class_0 -7044.534508 Prob_Class_2 28889.765481 Age_c -34.239274 Age2 -0.329964 age_sex 6.933774 Sex_num 158.087667 date_c 0.033639 date_c2 -0.000041 head_volume -5024.696160 Table_position 1.037194 X_brain_position -3.155991 Y_brain_position -5.445107 Z_brain_position 1.579284 rfMRI_head_motion 480.170404 tfMRI_head_motion -1347.192632 Assessment_centre_11026.0 36.491633 Assessment_centre_11027.0 -17.114743 Assessment_centre_11028.0 51.673637 f.22009.0.1 -7.315791 f.22009.0.2 20.417658 f.22009.0.3 2.629953 f.22009.0.4 16.857108 f.22009.0.5 -0.774082 f.22009.0.6 11.899287 f.22009.0.7 -11.780350 f.22009.0.8 -4.064384 f.22009.0.9 1.825831 f.22009.0.10 3.929780 dtype: float64	const 14196.774056 Age_c -35.751574 Age2 -0.231716 age_sex 10.145139 Sex_num 146.477011 date_c 0.022898 date_c2 -0.000036 head_volume -5241.571070 Table_position -0.494831 X_brain_position -2.430449 Y_brain_position -4.062417 Z_brain_position -0.227692 rfMRI_head_motion 462.533640 tfMRI_head_motion -1359.061229 Assessment_centre_11026.0 24.881155 Assessment_centre_11027.0 -26.987808 Assessment_centre_11028.0 48.253976 f.22009.0.1 -4.014556 f.22009.0.2 23.045739 f.22009.0.3 1.579743 f.22009.0.4 17.509353 f.22009.0.5 -0.941195 f.22009.0.6 10.996105 f.22009.0.7 -10.626509 f.22009.0.8 -5.156942 f.22009.0.9 2.472077 f.22009.0.10 5.208128 dtype: float64	rs1304976	8.05234505236044e-06	True
9	FAST_L_Intracalcarine_Cortex	38.790199057304896	2.5599915092555188e-17	2.0	0.2111099608257335	0.1867750092122982	0.2023270896142506	0.1783745921441694	const 3691.652694 Prob_Class_0 -11761.891656 Prob_Class_2 17415.367276 Age_c -10.526834 Age2 -0.109504 age_sex -1.660325 Sex_num 14.819086 date_c -0.003628 date_c2 -0.000019 head_volume -1603.089856 Table_position -0.036357 X_brain_position -4.448049 Y_brain_position -14.500322 Z_brain_position -1.208707 rfMRI_head_motion -39.657500 tfMRI_head_motion -7.732931 Assessment_centre_11026.0 -24.434234 Assessment_centre_11027.0 51.232610 Assessment_centre_11028.0 121.184230 f.22009.0.1 -4.229953 f.22009.0.2 4.862582 f.22009.0.3 1.705121 f.22009.0.4 12.249528 f.22009.0.5 -2.015741 f.22009.0.6 4.872196 f.22009.0.7 0.867301 f.22009.0.8 -5.688516 f.22009.0.9 0.354424 f.22009.0.10 -4.197473 dtype: float64	const 4412.856943 Age_c -10.536339 Age2 -0.017943 age_sex 0.139268 Sex_num -3.427871 date_c -0.014202 date_c2 -0.000019 head_volume -1896.491482 Table_position -1.322001 X_brain_position -4.250003 Y_brain_position -13.574576 Z_brain_position -2.649330 rfMRI_head_motion -81.551389 tfMRI_head_motion -30.951925 Assessment_centre_11026.0 -29.198182 Assessment_centre_11027.0 50.656392 Assessment_centre_11028.0 123.495239 f.22009.0.1 -1.649033 f.22009.0.2 6.779274 f.22009.0.3 1.496938 f.22009.0.4 13.576640 f.22009.0.5 -2.094602 f.22009.0.6 3.266019 f.22009.0.7 1.109029 f.22009.0.8 -6.918545 f.22009.0.9 0.571485 f.22009.0.10 -3.634408 dtype: float64	rs1304976	1.692328952037239e-16	True
9	FAST_R_Intracalcarine_Cortex	35.28739213290177	7.6906631982051e-16	2.0	0.2209378704954741	0.1990761839271084	0.2122644153757417	0.1908028350125692	const 4990.674594 Prob_Class_0 -11886.935340 Prob_Class_2 13903.924382 Age_c -13.906023 Age2 -0.386303 age_sex 1.347802 Sex_num -30.283829 date_c 0.007625 date_c2 -0.000008 head_volume -1688.666739 Table_position -0.097825 X_brain_position 1.115722 Y_brain_position -16.019897 Z_brain_position -1.427037 rfMRI_head_motion -159.300128 tfMRI_head_motion -3.713010 Assessment_centre_11026.0 -17.484061 Assessment_centre_11027.0 62.749711 Assessment_centre_11028.0 241.925852 f.22009.0.1 -3.018619 f.22009.0.2 4.149414 f.22009.0.3 2.285313 f.22009.0.4 11.618444 f.22009.0.5 -2.000439 f.22009.0.6 2.575928 f.22009.0.7 3.308877 f.22009.0.8 1.120644 f.22009.0.9 2.634215 f.22009.0.10 -0.627554 dtype: float64	const 4886.949742 Age_c -13.613920 Age2 -0.302462 age_sex 2.739271 Sex_num -48.588192 date_c -0.002179 date_c2 -0.000009 head_volume -1976.947354 Table_position -1.244537 X_brain_position 1.194332 Y_brain_position -15.250169 Z_brain_position -2.693904 rfMRI_head_motion -203.132258 tfMRI_head_motion -27.586960 Assessment_centre_11026.0 -20.544960 Assessment_centre_11027.0 64.075409 Assessment_centre_11028.0 245.223425 f.22009.0.1 -0.761803 f.22009.0.2 5.790078 f.22009.0.3 2.260259 f.22009.0.4 12.988222 f.22009.0.5 -2.056132 f.22009.0.6 0.940900 f.22009.0.7 3.351102 f.22009.0.8 -0.051198 f.22009.0.9 2.750203 f.22009.0.10 -0.246968 dtype: float64	rs1304976	4.558802763273385e-15	True
9	FAST_L_Frontal_Medial_Cortex	6.483727372459703	0.0015537725370175	2.0	0.1952321787450061	0.1910827591417092	0.1862725369974355	0.1827268400863593	const 1722.655635 Prob_Class_0 1829.795155 Prob_Class_2 4660.058612 Age_c -10.267510 Age2 0.009163 age_sex 0.028218 Sex_num 9.421236 date_c -0.022769 date_c2 -0.000012 head_volume -866.481177 Table_position 0.408421 X_brain_position 1.869871 Y_brain_position 0.268531 Z_brain_position 0.104763 rfMRI_head_motion -285.838795 tfMRI_head_motion 2.689741 Assessment_centre_11026.0 -17.942030 Assessment_centre_11027.0 -30.029964 Assessment_centre_11028.0 39.930988 f.22009.0.1 -1.612727 f.22009.0.2 -4.295944 f.22009.0.3 2.917066 f.22009.0.4 -0.827917 f.22009.0.5 0.242209 f.22009.0.6 1.451189 f.22009.0.7 -6.127427 f.22009.0.8 -2.081812 f.22009.0.9 -3.302765 f.22009.0.10 -4.203165 dtype: float64	const 3270.286596 Age_c -10.867506 Age2 0.012249 age_sex 0.600016 Sex_num 11.987628 date_c -0.022884 date_c2 -0.000010 head_volume -837.264132 Table_position 0.304213 X_brain_position 2.081361 Y_brain_position 0.455164 Z_brain_position -0.048046 rfMRI_head_motion -276.345277 tfMRI_head_motion 7.115504 Assessment_centre_11026.0 -20.696997 Assessment_centre_11027.0 -33.744112 Assessment_centre_11028.0 37.653675 f.22009.0.1 -1.313422 f.22009.0.2 -4.003224 f.22009.0.3 2.579961 f.22009.0.4 -1.091305 f.22009.0.5 0.206618 f.22009.0.6 1.724537 f.22009.0.7 -5.762190 f.22009.0.8 -2.032524 f.22009.0.9 -3.130436 f.22009.0.10 -3.915046 dtype: float64	rs1304976	0.002338859073619734	True
9	FAST_R_Frontal_Medial_Cortex	5.310618131273638	0.0049944108587345	2.0	0.1742172839809433	0.1707298751028653	0.1650236791902738	0.1621637156879564	const 2191.030135 Prob_Class_0 2300.417105 Prob_Class_2 3467.724817 Age_c -9.160863 Age2 0.225362 age_sex -0.058410 Sex_num 13.962858 date_c -0.006348 date_c2 -0.000003 head_volume -817.235262 Table_position 0.626037 X_brain_position 2.692692 Y_brain_position -0.748555 Z_brain_position 0.533548 rfMRI_head_motion -256.931867 tfMRI_head_motion -40.335362 Assessment_centre_11026.0 -13.486316 Assessment_centre_11027.0 -10.963742 Assessment_centre_11028.0 115.148555 f.22009.0.1 1.454828 f.22009.0.2 -3.833991 f.22009.0.3 4.990426 f.22009.0.4 1.594892 f.22009.0.5 -1.089576 f.22009.0.6 0.452793 f.22009.0.7 -3.368004 f.22009.0.8 -0.193290 f.22009.0.9 -5.107414 f.22009.0.10 -2.634777 dtype: float64	const 3598.200128 Age_c -9.720036 Age2 0.223619 age_sex 0.384111 Sex_num 17.277664 date_c -0.005921 date_c2 -0.000001 head_volume -775.173955 Table_position 0.593726 X_brain_position 2.879966 Y_brain_position -0.621196 Z_brain_position 0.463726 rfMRI_head_motion -245.962180 tfMRI_head_motion -35.035254 Assessment_centre_11026.0 -15.815595 Assessment_centre_11027.0 -14.399075 Assessment_centre_11028.0 112.907721 f.22009.0.1 1.603743 f.22009.0.2 -3.657693 f.22009.0.3 4.686496 f.22009.0.4 1.282230 f.22009.0.5 -1.118794 f.22009.0.6 0.788830 f.22009.0.7 -3.039525 f.22009.0.8 -0.085233 f.22009.0.9 -4.957628 f.22009.0.10 -2.394450 dtype: float64	rs1304976	0.006999217097478811	True
9	FAST_L_Juxtapositional_Lobule_Cortex	10.61208740102743	2.573754218730156e-05	2.0	0.180070920383261	0.17315150960351	0.1709424853020408	0.1646103650861048	const 4490.579757 Prob_Class_0 245.868820 Prob_Class_2 12621.694242 Age_c -5.991001 Age2 -0.049390 age_sex -7.879859 Sex_num -30.915552 date_c -0.009822 date_c2 -0.000005 head_volume -1728.324577 Table_position 2.602391 X_brain_position 0.080721 Y_brain_position -0.898891 Z_brain_position 1.299045 rfMRI_head_motion -183.271506 tfMRI_head_motion -173.088719 Assessment_centre_11026.0 -84.621817 Assessment_centre_11027.0 -43.045662 Assessment_centre_11028.0 259.219793 f.22009.0.1 -1.402736 f.22009.0.2 6.430884 f.22009.0.3 -2.143911 f.22009.0.4 0.053714 f.22009.0.5 -0.393507 f.22009.0.6 2.982833 f.22009.0.7 -7.495214 f.22009.0.8 -1.344345 f.22009.0.9 -2.973817 f.22009.0.10 6.690601 dtype: float64	const 7400.329713 Age_c -7.050675 Age2 -0.020766 age_sex -6.416570 Sex_num -31.013917 date_c -0.012702 date_c2 -0.000002 head_volume -1751.138468 Table_position 2.093200 X_brain_position 0.503544 Y_brain_position -0.335594 Z_brain_position 0.664969 rfMRI_head_motion -177.151513 tfMRI_head_motion -171.169706 Assessment_centre_11026.0 -90.682786 Assessment_centre_11027.0 -49.736372 Assessment_centre_11028.0 255.792097 f.22009.0.1 -0.221758 f.22009.0.2 7.432057 f.22009.0.3 -2.790649 f.22009.0.4 -0.074345 f.22009.0.5 -0.476192 f.22009.0.6 3.057775 f.22009.0.7 -6.790408 f.22009.0.8 -1.568974 f.22009.0.9 -2.615187 f.22009.0.10 7.340888 dtype: float64	rs1304976	4.9459508861057975e-05	True
9	FAST_L_Subcallosal_Cortex	34.24133138111378	2.128338690797085e-15	2.0	0.4958545000622788	0.4821267759050901	0.4902417469814611	0.4767772710078045	const 3110.219735 Prob_Class_0 -2917.790053 Prob_Class_2 12811.780863 Age_c -11.990363 Age2 -0.164333 age_sex 0.139847 Sex_num -21.939918 date_c 0.004756 date_c2 -0.000004 head_volume -2262.978566 Table_position -0.203050 X_brain_position -0.614368 Y_brain_position -3.683575 Z_brain_position -1.005442 rfMRI_head_motion -71.169594 tfMRI_head_motion -230.563584 Assessment_centre_11026.0 19.324338 Assessment_centre_11027.0 73.707822 Assessment_centre_11028.0 -39.922537 f.22009.0.1 -3.737872 f.22009.0.2 6.091873 f.22009.0.3 0.053836 f.22009.0.4 -3.683827 f.22009.0.5 1.611801 f.22009.0.6 -1.237768 f.22009.0.7 2.252357 f.22009.0.8 3.907786 f.22009.0.9 1.198020 f.22009.0.10 4.675219 dtype: float64	const 5201.706866 Age_c -12.685784 Age2 -0.121651 age_sex 1.567736 Sex_num -26.780213 date_c 0.000105 date_c2 -0.000002 head_volume -2354.691994 Table_position -0.872521 X_brain_position -0.286043 Y_brain_position -3.072923 Z_brain_position -1.797141 rfMRI_head_motion -78.132999 tfMRI_head_motion -235.386077 Assessment_centre_11026.0 14.114082 Assessment_centre_11027.0 69.181871 Assessment_centre_11028.0 -41.559061 f.22009.0.1 -2.290085 f.22009.0.2 7.248228 f.22009.0.3 -0.423563 f.22009.0.4 -3.420207 f.22009.0.5 1.537091 f.22009.0.6 -1.609164 f.22009.0.7 2.776507 f.22009.0.8 3.438950 f.22009.0.9 1.489347 f.22009.0.10 5.247825 dtype: float64	rs1304976	1.214078418402511e-14	True
9	FAST_R_Subcallosal_Cortex	26.491168140125342	4.116624436379418e-12	2.0	0.4826633440546365	0.4717648531300251	0.4769037311852646	0.466308312081706	const 3631.928312 Prob_Class_0 -2891.436965 Prob_Class_2 9832.302415 Age_c -5.675838 Age2 -0.105045 age_sex 0.209417 Sex_num 1.024323 date_c 0.001072 date_c2 -0.000005 head_volume -2024.868051 Table_position 0.008563 X_brain_position -0.192628 Y_brain_position -4.327056 Z_brain_position -0.511550 rfMRI_head_motion -59.933049 tfMRI_head_motion -112.739675 Assessment_centre_11026.0 36.514958 Assessment_centre_11027.0 44.636597 Assessment_centre_11028.0 103.712893 f.22009.0.1 -3.957673 f.22009.0.2 7.033142 f.22009.0.3 -0.673368 f.22009.0.4 -2.288220 f.22009.0.5 1.435810 f.22009.0.6 -1.627642 f.22009.0.7 0.533920 f.22009.0.8 0.656045 f.22009.0.9 0.612883 f.22009.0.10 1.465053 dtype: float64	const 5059.509417 Age_c -6.131243 Age2 -0.069483 age_sex 1.293412 Sex_num -3.666445 date_c -0.002852 date_c2 -0.000004 head_volume -2109.369387 Table_position -0.536642 X_brain_position 0.038573 Y_brain_position -3.850411 Z_brain_position -1.149624 rfMRI_head_motion -67.990083 tfMRI_head_motion -117.834776 Assessment_centre_11026.0 32.710356 Assessment_centre_11027.0 41.629692 Assessment_centre_11028.0 102.836410 f.22009.0.1 -2.795303 f.22009.0.2 7.949426 f.22009.0.3 -1.002870 f.22009.0.4 -2.004858 f.22009.0.5 1.380373 f.22009.0.6 -2.004807 f.22009.0.7 0.896790 f.22009.0.8 0.246652 f.22009.0.9 0.821488 f.22009.0.10 1.886484 dtype: float64	rs1304976	1.734428792719909e-11	True
9	FAST_L_Paracingulate_Gyrus	10.80039731488738	2.135381722216201e-05	2.0	0.3625533209259753	0.3570784283605241	0.3554564990515925	0.3504372043388212	const 8844.875973 Prob_Class_0 -7571.513109 Prob_Class_2 12623.128571 Age_c -32.560572 Age2 0.010864 age_sex -6.093308 Sex_num -53.225228 date_c -0.015383 date_c2 -0.000022 head_volume -3543.796291 Table_position -0.010444 X_brain_position -6.859980 Y_brain_position -2.043273 Z_brain_position -0.591834 rfMRI_head_motion -338.655706 tfMRI_head_motion -431.418833 Assessment_centre_11026.0 -34.920992 Assessment_centre_11027.0 10.006651 Assessment_centre_11028.0 -884.490030 f.22009.0.1 -13.360702 f.22009.0.2 -5.650695 f.22009.0.3 -12.376277 f.22009.0.4 1.940516 f.22009.0.5 -1.764643 f.22009.0.6 -3.228950 f.22009.0.7 -10.250409 f.22009.0.8 6.772379 f.22009.0.9 0.363340 f.22009.0.10 4.552002 dtype: float64	const 9627.233613 Age_c -32.681959 Age2 0.073126 age_sex -4.771616 Sex_num -65.023570 date_c -0.022527 date_c2 -0.000022 head_volume -3735.816681 Table_position -0.896355 X_brain_position -6.686057 Y_brain_position -1.383973 Z_brain_position -1.591446 rfMRI_head_motion -365.053820 tfMRI_head_motion -446.209737 Assessment_centre_11026.0 -38.657704 Assessment_centre_11027.0 8.906750 Assessment_centre_11028.0 -883.369890 f.22009.0.1 -11.564973 f.22009.0.2 -4.303616 f.22009.0.3 -12.581102 f.22009.0.4 2.783911 f.22009.0.5 -1.824581 f.22009.0.6 -4.258400 f.22009.0.7 -10.017599 f.22009.0.8 5.953343 f.22009.0.9 0.542566 f.22009.0.10 4.986468 dtype: float64	rs1304976	4.1521897335455816e-05	True
9	FAST_R_Paracingulate_Gyrus	4.265157258772258	0.0141514194460085	2.0	0.3200130826676812	0.3177067199350132	0.3124426517788919	0.3106587957070872	const 12406.459710 Prob_Class_0 -6926.010884 Prob_Class_2 -1506.269755 Age_c -37.659501 Age2 -0.211199 age_sex -3.586212 Sex_num -125.445512 date_c -0.007104 date_c2 0.000002 head_volume -3335.862794 Table_position 0.118792 X_brain_position -2.046190 Y_brain_position -5.981931 Z_brain_position -1.745163 rfMRI_head_motion -279.411119 tfMRI_head_motion -290.915635 Assessment_centre_11026.0 -6.271976 Assessment_centre_11027.0 35.891284 Assessment_centre_11028.0 -640.236453 f.22009.0.1 -18.098514 f.22009.0.2 7.106940 f.22009.0.3 -20.270693 f.22009.0.4 3.123348 f.22009.0.5 -3.398373 f.22009.0.6 7.224162 f.22009.0.7 -1.375431 f.22009.0.8 6.824292 f.22009.0.9 0.305220 f.22009.0.10 11.957233 dtype: float64	const 1.018209e+04 Age_c -3.670516e+01 Age2 -1.849418e-01 age_sex -3.885908e+00 Sex_num -1.357557e+02 date_c -1.052254e-02 date_c2 -2.376870e-08 head_volume -3.482415e+03 Table_position -1.527414e-01 X_brain_position -2.316275e+00 Y_brain_position -5.964515e+00 Z_brain_position -1.991910e+00 rfMRI_head_motion -3.088302e+02 tfMRI_head_motion -3.058867e+02 Assessment_centre_11026.0 -3.497549e+00 Assessment_centre_11027.0 4.162274e+01 Assessment_centre_11028.0 -6.358149e+02 f.22009.0.1 -1.769722e+01 f.22009.0.2 7.292525e+00 f.22009.0.3 -1.980358e+01 f.22009.0.4 3.995680e+00 f.22009.0.5 -3.368429e+00 f.22009.0.6 6.240895e+00 f.22009.0.7 -1.876017e+00 f.22009.0.8 6.326724e+00 f.22009.0.9 1.041121e-01 f.22009.0.10 1.168916e+01 dtype: float64	rs1304976	0.018569174947794136	True
9	FAST_L_Cingulate_Gyrus_anter_division	49.24226032945244	1.0530693122324298e-21	2.0	0.2382260837747211	0.208395889345336	0.2297451018048173	0.2002188107291177	const 15538.622635 Prob_Class_0 -29694.878473 Prob_Class_2 13233.449630 Age_c -5.826526 Age2 0.731603 age_sex 9.880376 Sex_num -94.672159 date_c 0.069848 date_c2 -0.000047 head_volume -3570.841291 Table_position 1.562601 X_brain_position -0.996643 Y_brain_position -5.323332 Z_brain_position 0.640405 rfMRI_head_motion 12.072958 tfMRI_head_motion 251.602994 Assessment_centre_11026.0 -171.881029 Assessment_centre_11027.0 -10.242706 Assessment_centre_11028.0 720.973524 f.22009.0.1 -8.359860 f.22009.0.2 -8.943131 f.22009.0.3 -12.649498 f.22009.0.4 1.257196 f.22009.0.5 -3.339078 f.22009.0.6 -5.783614 f.22009.0.7 -3.098148 f.22009.0.8 4.028578 f.22009.0.9 -1.541700 f.22009.0.10 -8.633725 dtype: float64	const 10436.963096 Age_c -3.342020 Age2 0.890486 age_sex 10.871413 Sex_num -139.604099 date_c 0.050491 date_c2 -0.000053 head_volume -4243.071295 Table_position -0.414467 X_brain_position -1.507176 Y_brain_position -4.365139 Z_brain_position -1.424687 rfMRI_head_motion -106.107289 tfMRI_head_motion 189.589584 Assessment_centre_11026.0 -169.327655 Assessment_centre_11027.0 4.166578 Assessment_centre_11028.0 734.806371 f.22009.0.1 -4.766716 f.22009.0.2 -6.568517 f.22009.0.3 -11.634096 f.22009.0.4 4.845147 f.22009.0.5 -3.338578 f.22009.0.6 -9.936587 f.22009.0.7 -4.167956 f.22009.0.8 1.515670 f.22009.0.9 -1.853236 f.22009.0.10 -8.779124 dtype: float64	rs1304976	9.603523662990834e-21	True
9	FAST_R_Cingulate_Gyrus_anter_division	60.493962231405135	2.1886460043838732e-26	2.0	0.2615932958184364	0.2260711111073621	0.2533724657122399	0.21807661324832	const 16618.130165 Prob_Class_0 -36548.123087 Prob_Class_2 17201.807269 Age_c -3.246095 Age2 0.303457 age_sex 7.747502 Sex_num -122.886058 date_c 0.079331 date_c2 -0.000049 head_volume -4217.568404 Table_position 0.521571 X_brain_position -5.805726 Y_brain_position -7.037955 Z_brain_position -0.203004 rfMRI_head_motion -204.859205 tfMRI_head_motion 538.768404 Assessment_centre_11026.0 -145.976900 Assessment_centre_11027.0 40.461670 Assessment_centre_11028.0 765.084836 f.22009.0.1 -2.340513 f.22009.0.2 -7.959395 f.22009.0.3 -13.675081 f.22009.0.4 15.998958 f.22009.0.5 -4.092884 f.22009.0.6 -21.104574 f.22009.0.7 -0.429768 f.22009.0.8 7.872904 f.22009.0.9 2.110810 f.22009.0.10 -17.410172 dtype: float64	const 10544.979317 Age_c -0.262810 Age2 0.501158 age_sex 9.072927 Sex_num -178.221563 date_c 0.055288 date_c2 -0.000057 head_volume -5046.979490 Table_position -1.949522 X_brain_position -6.404025 Y_brain_position -5.817603 Z_brain_position -2.791456 rfMRI_head_motion -349.944919 tfMRI_head_motion 462.543927 Assessment_centre_11026.0 -143.267953 Assessment_centre_11027.0 57.724566 Assessment_centre_11028.0 781.872232 f.22009.0.1 2.168830 f.22009.0.2 -4.963441 f.22009.0.3 -12.471173 f.22009.0.4 20.407905 f.22009.0.5 -4.098206 f.22009.0.6 -26.213094 f.22009.0.7 -1.696501 f.22009.0.8 4.762421 f.22009.0.9 1.752944 f.22009.0.10 -17.542517 dtype: float64	rs1304976	2.6637324283410403e-25	True
9	FAST_L_Cingulate_Gyrus_post_division	14.361877177653115	6.281524162503785e-07	2.0	0.4646969072998042	0.4585832235859448	0.4587372704824659	0.4529905194990297	const 11686.903280 Prob_Class_0 -9352.218037 Prob_Class_2 6363.805612 Age_c -15.323633 Age2 0.310551 age_sex 4.090190 Sex_num 99.291731 date_c -0.050236 date_c2 -0.000028 head_volume -3716.208398 Table_position 1.193976 X_brain_position 5.018139 Y_brain_position 2.450482 Z_brain_position 0.874212 rfMRI_head_motion 547.530325 tfMRI_head_motion -480.241572 Assessment_centre_11026.0 33.131215 Assessment_centre_11027.0 -28.649345 Assessment_centre_11028.0 1198.229154 f.22009.0.1 0.034259 f.22009.0.2 -1.597381 f.22009.0.3 8.186270 f.22009.0.4 -8.076453 f.22009.0.5 0.291499 f.22009.0.6 -2.103733 f.22009.0.7 -9.559436 f.22009.0.8 -6.463026 f.22009.0.9 -0.730753 f.22009.0.10 -4.094998 dtype: float64	const 10574.783101 Age_c -14.720388 Age2 0.365755 age_sex 4.656129 Sex_num 85.059556 date_c -0.056857 date_c2 -0.000030 head_volume -3932.818306 Table_position 0.480657 X_brain_position 4.929554 Y_brain_position 2.850790 Z_brain_position 0.111503 rfMRI_head_motion 511.197041 tfMRI_head_motion -499.529868 Assessment_centre_11026.0 32.893576 Assessment_centre_11027.0 -25.244730 Assessment_centre_11028.0 1202.014237 f.22009.0.1 1.374736 f.22009.0.2 -0.673428 f.22009.0.3 8.395959 f.22009.0.4 -6.963415 f.22009.0.5 0.277395 f.22009.0.6 -3.404690 f.22009.0.7 -9.776321 f.22009.0.8 -7.296786 f.22009.0.9 -0.767454 f.22009.0.10 -4.028830 dtype: float64	rs1304976	1.4810158801734096e-06	True
9	FAST_R_Cingulate_Gyrus_post_division	22.70546446904381	1.6869754536134027e-10	2.0	0.4510980205969744	0.4411870270460215	0.444986984643382	0.435414624464852	const 12068.892954 Prob_Class_0 -12119.621554 Prob_Class_2 9003.620539 Age_c -12.348876 Age2 0.259995 age_sex 0.760756 Sex_num 35.561550 date_c -0.048076 date_c2 -0.000036 head_volume -3917.675762 Table_position 1.123823 X_brain_position 8.172579 Y_brain_position 1.378642 Z_brain_position 1.333328 rfMRI_head_motion 193.300371 tfMRI_head_motion -196.327942 Assessment_centre_11026.0 5.344628 Assessment_centre_11027.0 -50.014573 Assessment_centre_11028.0 836.593282 f.22009.0.1 -10.772898 f.22009.0.2 2.586322 f.22009.0.3 9.608705 f.22009.0.4 -3.252693 f.22009.0.5 0.360264 f.22009.0.6 3.683026 f.22009.0.7 -14.543222 f.22009.0.8 -8.444107 f.22009.0.9 -1.727693 f.22009.0.10 -3.650948 dtype: float64	const 10798.122934 Age_c -11.628887 Age2 0.333314 age_sex 1.581622 Sex_num 17.089991 date_c -0.056837 date_c2 -0.000038 head_volume -4200.069260 Table_position 0.168189 X_brain_position 8.082660 Y_brain_position 1.931357 Z_brain_position 0.306223 rfMRI_head_motion 146.521343 tfMRI_head_motion -221.240273 Assessment_centre_11026.0 4.677680 Assessment_centre_11027.0 -45.993087 Assessment_centre_11028.0 841.301480 f.22009.0.1 -8.963801 f.22009.0.2 3.844357 f.22009.0.3 9.842503 f.22009.0.4 -1.816142 f.22009.0.5 0.337073 f.22009.0.6 1.999515 f.22009.0.7 -14.782921 f.22009.0.8 -9.539171 f.22009.0.9 -1.754091 f.22009.0.10 -3.526621 dtype: float64	rs1304976	5.979768898975463e-10	True
9	FAST_L_Precuneous_Cortex	32.54824524781365	1.1074318897298038e-14	2.0	0.4350963724324026	0.4204748043914883	0.4288071869167394	0.4144884495699462	const 10946.635541 Prob_Class_0 -5589.437042 Prob_Class_2 45854.909713 Age_c -43.488909 Age2 0.258931 age_sex -2.372455 Sex_num -94.350051 date_c -0.034026 date_c2 -0.000057 head_volume -6932.742780 Table_position 2.709590 X_brain_position 4.742394 Y_brain_position 3.681192 Z_brain_position 1.193350 rfMRI_head_motion -180.813507 tfMRI_head_motion -439.539296 Assessment_centre_11026.0 -76.757805 Assessment_centre_11027.0 -87.453336 Assessment_centre_11028.0 -373.674174 f.22009.0.1 11.266279 f.22009.0.2 2.664152 f.22009.0.3 -12.688920 f.22009.0.4 4.102330 f.22009.0.5 -9.074968 f.22009.0.6 10.633449 f.22009.0.7 -6.610659 f.22009.0.8 15.562192 f.22009.0.9 7.600496 f.22009.0.10 0.756745 dtype: float64	const 19753.384330 Age_c -46.560546 Age2 0.390815 age_sex 2.826150 Sex_num -104.409756 date_c -0.048023 date_c2 -0.000049 head_volume -7155.940619 Table_position 0.547337 X_brain_position 6.072077 Y_brain_position 5.807222 Z_brain_position -1.413328 rfMRI_head_motion -185.546048 tfMRI_head_motion -446.424564 Assessment_centre_11026.0 -96.849458 Assessment_centre_11027.0 -107.123964 Assessment_centre_11028.0 -382.355401 f.22009.0.1 16.066478 f.22009.0.2 6.588189 f.22009.0.3 -14.672011 f.22009.0.4 4.442690 f.22009.0.5 -9.356493 f.22009.0.6 9.989878 f.22009.0.7 -4.441557 f.22009.0.8 14.253213 f.22009.0.9 8.754602 f.22009.0.10 2.940218 dtype: float64	rs1304976	5.935255879597642e-14	True
9	FAST_R_Precuneous_Cortex	21.508747318394857	5.468363696218893e-10	2.0	0.451249613279561	0.4418635827357507	0.4451402650377429	0.4360981688108916	const 11810.452399 Prob_Class_0 -6414.305309 Prob_Class_2 39190.489939 Age_c -52.888989 Age2 0.098690 age_sex -2.238026 Sex_num -128.759206 date_c -0.068966 date_c2 -0.000054 head_volume -7656.765404 Table_position 0.590159 X_brain_position -6.886172 Y_brain_position 2.564665 Z_brain_position -1.254423 rfMRI_head_motion -340.225937 tfMRI_head_motion -469.868544 Assessment_centre_11026.0 -53.831304 Assessment_centre_11027.0 -35.319212 Assessment_centre_11028.0 486.008648 f.22009.0.1 -11.970095 f.22009.0.2 9.800341 f.22009.0.3 -8.273562 f.22009.0.4 0.975811 f.22009.0.5 -4.648447 f.22009.0.6 8.006536 f.22009.0.7 -0.272997 f.22009.0.8 18.546403 f.22009.0.9 4.991791 f.22009.0.10 4.915778 dtype: float64	const 18891.639164 Age_c -55.317670 Age2 0.218450 age_sex 2.175338 Sex_num -139.807217 date_c -0.081822 date_c2 -0.000048 head_volume -7882.961138 Table_position -1.336724 X_brain_position -5.801879 Y_brain_position 4.401797 Z_brain_position -3.558794 rfMRI_head_motion -351.081163 tfMRI_head_motion -479.252776 Assessment_centre_11026.0 -70.515975 Assessment_centre_11027.0 -50.959911 Assessment_centre_11028.0 479.541672 f.22009.0.1 -7.738822 f.22009.0.2 13.226489 f.22009.0.3 -9.875870 f.22009.0.4 1.470161 f.22009.0.5 -4.884291 f.22009.0.6 7.225203 f.22009.0.7 1.481987 f.22009.0.8 17.303184 f.22009.0.9 5.940581 f.22009.0.10 6.736696 dtype: float64	rs1304976	1.8399281508221548e-09	True
9	FAST_L_Cuneal_Cortex	33.323827735760204	5.200951755948495e-15	2.0	0.212263741701673	0.1913886821607222	0.2034937157643556	0.1830359232160177	const -2009.809359 Prob_Class_0 -570.677877 Prob_Class_2 15818.003696 Age_c -12.032779 Age2 -0.074733 age_sex 4.001022 Sex_num -8.967042 date_c 0.000062 date_c2 -0.000011 head_volume -1204.768464 Table_position -1.443666 X_brain_position -4.085559 Y_brain_position -3.551340 Z_brain_position -1.107860 rfMRI_head_motion -150.318744 tfMRI_head_motion 28.034529 Assessment_centre_11026.0 15.725875 Assessment_centre_11027.0 -14.143121 Assessment_centre_11028.0 127.833343 f.22009.0.1 -9.160112 f.22009.0.2 -10.258890 f.22009.0.3 -5.419533 f.22009.0.4 0.777676 f.22009.0.5 -0.215035 f.22009.0.6 1.117981 f.22009.0.7 3.823890 f.22009.0.8 3.721074 f.22009.0.9 0.409679 f.22009.0.10 -5.669464 dtype: float64	const 1397.611346 Age_c -13.255312 Age2 -0.035079 age_sex 5.818937 Sex_num -10.405593 date_c -0.004026 date_c2 -0.000008 head_volume -1252.381138 Table_position -2.124147 X_brain_position -3.583647 Y_brain_position -2.834609 Z_brain_position -1.943593 rfMRI_head_motion -146.304596 tfMRI_head_motion 28.561007 Assessment_centre_11026.0 8.391393 Assessment_centre_11027.0 -21.899595 Assessment_centre_11028.0 124.048918 f.22009.0.1 -7.610971 f.22009.0.2 -8.965308 f.22009.0.3 -6.180364 f.22009.0.4 0.726396 f.22009.0.5 -0.316101 f.22009.0.6 1.087748 f.22009.0.7 4.654112 f.22009.0.8 3.372742 f.22009.0.9 0.838956 f.22009.0.10 -4.878770 dtype: float64	rs1304976	2.864671999917895e-14	True
9	FAST_R_Cuneal_Cortex	38.94140299737142	2.210753004822861e-17	2.0	0.2682300595926311	0.2455691067888411	0.2600831179101633	0.2377760184998104	const -1192.966899 Prob_Class_0 -2943.132588 Prob_Class_2 19175.535397 Age_c -14.434968 Age2 -0.041409 age_sex 1.484955 Sex_num 22.536198 date_c 0.012852 date_c2 -0.000022 head_volume -1556.708812 Table_position -1.261765 X_brain_position 2.842882 Y_brain_position -5.131217 Z_brain_position -0.805061 rfMRI_head_motion 166.537551 tfMRI_head_motion -150.376939 Assessment_centre_11026.0 -3.696083 Assessment_centre_11027.0 1.269456 Assessment_centre_11028.0 47.213658 f.22009.0.1 -4.615206 f.22009.0.2 -3.713154 f.22009.0.3 -5.079686 f.22009.0.4 0.225133 f.22009.0.5 -0.125054 f.22009.0.6 4.171758 f.22009.0.7 1.317598 f.22009.0.8 5.358936 f.22009.0.9 -0.265542 f.22009.0.10 -1.623507 dtype: float64	const 2324.954092 Age_c -15.646746 Age2 0.016348 age_sex 3.647915 Sex_num 17.422846 date_c 0.006668 date_c2 -0.000019 head_volume -1663.156503 Table_position -2.195160 X_brain_position 3.379636 Y_brain_position -4.234723 Z_brain_position -1.923436 rfMRI_head_motion 162.038708 tfMRI_head_motion -154.551034 Assessment_centre_11026.0 -11.917826 Assessment_centre_11027.0 -6.523101 Assessment_centre_11028.0 43.935785 f.22009.0.1 -2.560241 f.22009.0.2 -2.045412 f.22009.0.3 -5.874723 f.22009.0.4 0.442740 f.22009.0.5 -0.241018 f.22009.0.6 3.817054 f.22009.0.7 2.188090 f.22009.0.8 4.765492 f.22009.0.9 0.203175 f.22009.0.10 -0.727155 dtype: float64	rs1304976	1.4688595251490175e-16	True
9	FAST_L_Frontal_Orbital_Cortex	25.992750851258	6.707741309701252e-12	2.0	0.4318407111730415	0.4200967566296562	0.4255152797268566	0.414106496666355	const 5623.877336 Prob_Class_0 4515.438403 Prob_Class_2 24491.983233 Age_c -32.844059 Age2 0.021319 age_sex 1.241194 Sex_num 136.127284 date_c 0.001433 date_c2 -0.000040 head_volume -3750.273633 Table_position 1.587010 X_brain_position -3.472686 Y_brain_position -5.144694 Z_brain_position 2.215822 rfMRI_head_motion -423.052183 tfMRI_head_motion -396.523205 Assessment_centre_11026.0 44.329457 Assessment_centre_11027.0 68.484480 Assessment_centre_11028.0 77.855848 f.22009.0.1 -11.080925 f.22009.0.2 13.443777 f.22009.0.3 14.770516 f.22009.0.4 14.178626 f.22009.0.5 -5.572766 f.22009.0.6 -7.372868 f.22009.0.7 10.898309 f.22009.0.8 3.577929 f.22009.0.9 4.525197 f.22009.0.10 -3.400873 dtype: float64	const 12369.296281 Age_c -35.385089 Age2 0.059488 age_sex 4.153892 Sex_num 141.980409 date_c -0.001952 date_c2 -0.000033 head_volume -3707.135444 Table_position 0.793521 X_brain_position -2.523610 Y_brain_position -4.101195 Z_brain_position 1.174209 rfMRI_head_motion -394.377888 tfMRI_head_motion -384.167258 Assessment_centre_11026.0 31.367318 Assessment_centre_11027.0 52.612868 Assessment_centre_11028.0 68.854981 f.22009.0.1 -9.106778 f.22009.0.2 15.207889 f.22009.0.3 13.287219 f.22009.0.4 13.428286 f.22009.0.5 -5.744969 f.22009.0.6 -6.656930 f.22009.0.7 12.509829 f.22009.0.8 3.449092 f.22009.0.9 5.313805 f.22009.0.10 -2.027487 dtype: float64	rs1304976	2.7692122713429966e-11	True
9	FAST_R_Frontal_Orbital_Cortex	37.40908705676773	9.7815872657181e-17	2.0	0.4168164138415772	0.3994674153965049	0.4103237138763939	0.3932640593378275	const 3284.624465 Prob_Class_0 9147.278115 Prob_Class_2 22992.397742 Age_c -29.182491 Age2 0.053747 age_sex 4.108242 Sex_num 110.616639 date_c -0.027473 date_c2 -0.000039 head_volume -3290.838056 Table_position 1.061800 X_brain_position -3.932003 Y_brain_position -7.391436 Z_brain_position 0.124998 rfMRI_head_motion -208.426923 tfMRI_head_motion -587.144911 Assessment_centre_11026.0 102.606096 Assessment_centre_11027.0 67.246630 Assessment_centre_11028.0 -209.658100 f.22009.0.1 -10.040524 f.22009.0.2 0.947736 f.22009.0.3 4.525203 f.22009.0.4 2.037146 f.22009.0.5 -4.033252 f.22009.0.6 -1.610824 f.22009.0.7 10.733996 f.22009.0.8 0.412825 f.22009.0.9 1.204529 f.22009.0.10 -3.192844 dtype: float64	const 10952.968825 Age_c -32.157137 Age2 0.068461 age_sex 6.931612 Sex_num 123.457437 date_c -0.027974 date_c2 -0.000031 head_volume -3144.103230 Table_position 0.553389 X_brain_position -2.884731 Y_brain_position -6.472065 Z_brain_position -0.623376 rfMRI_head_motion -161.090738 tfMRI_head_motion -565.053714 Assessment_centre_11026.0 88.977836 Assessment_centre_11027.0 48.836025 Assessment_centre_11028.0 -220.963555 f.22009.0.1 -8.573148 f.22009.0.2 2.386724 f.22009.0.3 2.855215 f.22009.0.4 0.722792 f.22009.0.5 -4.209201 f.22009.0.6 -0.245303 f.22009.0.7 12.543248 f.22009.0.8 0.665070 f.22009.0.9 2.057521 f.22009.0.10 -1.767994 dtype: float64	rs1304976	6.219762112740944e-16	True
9	FAST_L_Parahippocampal_Gyrus_anter_divis	37.50630947937938	8.900358728501822e-17	2.0	0.3357359234092545	0.3159235225880643	0.3283405380635126	0.3088571783637057	const 2787.563952 Prob_Class_0 10009.241305 Prob_Class_2 3263.883552 Age_c -9.071092 Age2 -0.367955 age_sex -1.750145 Sex_num 114.797931 date_c -0.004817 date_c2 -0.000004 head_volume -1719.510681 Table_position 0.731159 X_brain_position -2.833983 Y_brain_position -2.785128 Z_brain_position 0.927210 rfMRI_head_motion -325.256028 tfMRI_head_motion -217.219751 Assessment_centre_11026.0 51.566699 Assessment_centre_11027.0 25.392528 Assessment_centre_11028.0 -17.689379 f.22009.0.1 -1.127340 f.22009.0.2 -2.688287 f.22009.0.3 3.136918 f.22009.0.4 3.412806 f.22009.0.5 -0.896501 f.22009.0.6 -7.819684 f.22009.0.7 -5.745640 f.22009.0.8 6.443298 f.22009.0.9 -1.058140 f.22009.0.10 -1.916348 dtype: float64	const 6.246990e+03 Age_c -1.053900e+01 Age2 -4.033441e-01 age_sex -1.191389e+00 Sex_num 1.296577e+02 date_c -1.365244e-04 date_c2 -3.511738e-07 head_volume -1.510141e+03 Table_position 1.078694e+00 X_brain_position -2.407922e+00 Y_brain_position -2.761521e+00 Z_brain_position 1.228200e+00 rfMRI_head_motion -2.823016e+02 tfMRI_head_motion -1.954641e+02 Assessment_centre_11026.0 4.704147e+01 Assessment_centre_11027.0 1.654851e+01 Assessment_centre_11028.0 -2.436222e+01 f.22009.0.1 -1.603891e+00 f.22009.0.2 -2.869323e+00 f.22009.0.3 2.407361e+00 f.22009.0.4 2.143744e+00 f.22009.0.5 -9.468348e-01 f.22009.0.6 -6.395236e+00 f.22009.0.7 -4.962785e+00 f.22009.0.8 7.141409e+00 f.22009.0.9 -7.371028e-01 f.22009.0.10 -1.473519e+00 dtype: float64	rs1304976	5.675925462634992e-16	True
9	FAST_R_Parahippocampal_Gyrus_anter_divis	32.19026711429957	1.569941566656419e-14	2.0	0.3304097870815342	0.3132692003531317	0.322955104790593	0.3061754376233667	const 2478.482680 Prob_Class_0 9813.735874 Prob_Class_2 4794.655370 Age_c -9.272269 Age2 -0.309901 age_sex -0.264948 Sex_num 134.470283 date_c 0.007409 date_c2 -0.000001 head_volume -1848.155888 Table_position 0.611998 X_brain_position -1.156619 Y_brain_position -2.144644 Z_brain_position 0.918766 rfMRI_head_motion -277.108416 tfMRI_head_motion -187.319751 Assessment_centre_11026.0 25.563550 Assessment_centre_11027.0 36.465478 Assessment_centre_11028.0 140.884069 f.22009.0.1 -0.063766 f.22009.0.2 1.887871 f.22009.0.3 2.836649 f.22009.0.4 -1.927327 f.22009.0.5 0.532819 f.22009.0.6 -1.557756 f.22009.0.7 -5.412525 f.22009.0.8 2.434135 f.22009.0.9 -3.033650 f.22009.0.10 0.322560 dtype: float64	const 6229.478284 Age_c -10.841650 Age2 -0.340849 age_sex 0.467191 Sex_num 148.980908 date_c 0.011617 date_c2 0.000003 head_volume -1646.430496 Table_position 0.886921 X_brain_position -0.686453 Y_brain_position -2.049955 Z_brain_position 1.132321 rfMRI_head_motion -234.349005 tfMRI_head_motion -165.813024 Assessment_centre_11026.0 20.370255 Assessment_centre_11027.0 26.971171 Assessment_centre_11028.0 133.926613 f.22009.0.1 -0.379372 f.22009.0.2 1.838224 f.22009.0.3 2.041394 f.22009.0.4 -3.183919 f.22009.0.5 0.473113 f.22009.0.6 -0.156051 f.22009.0.7 -4.557798 f.22009.0.8 3.087871 f.22009.0.9 -2.674291 f.22009.0.10 0.838033 dtype: float64	rs1304976	8.289898049851979e-14	True
9	FAST_L_Parahippocampal_Gyrus_poster_divis	7.321470788480574	0.0006753770258254	2.0	0.199448763531869	0.1947877595617033	0.1905360658694006	0.1864701122627777	const 2975.491763 Prob_Class_0 1868.477978 Prob_Class_2 -2747.514321 Age_c -5.614103 Age2 -0.154601 age_sex 0.130209 Sex_num 23.569798 date_c -0.008397 date_c2 -0.000003 head_volume -673.098865 Table_position 0.095104 X_brain_position -1.548682 Y_brain_position -0.516879 Z_brain_position -0.152156 rfMRI_head_motion 119.276512 tfMRI_head_motion -167.987431 Assessment_centre_11026.0 -2.714191 Assessment_centre_11027.0 -4.703300 Assessment_centre_11028.0 -34.038787 f.22009.0.1 -1.087979 f.22009.0.2 -2.561741 f.22009.0.3 2.755208 f.22009.0.4 -0.134879 f.22009.0.5 0.376390 f.22009.0.6 1.740295 f.22009.0.7 0.982629 f.22009.0.8 -0.973053 f.22009.0.9 -0.341621 f.22009.0.10 0.118164 dtype: float64	const 2865.216784 Age_c -5.614149 Age2 -0.169102 age_sex -0.153469 Sex_num 26.467780 date_c -0.006722 date_c2 -0.000003 head_volume -626.531988 Table_position 0.298552 X_brain_position -1.579516 Y_brain_position -0.663086 Z_brain_position 0.075724 rfMRI_head_motion 125.939418 tfMRI_head_motion -164.296789 Assessment_centre_11026.0 -1.966443 Assessment_centre_11027.0 -4.621604 Assessment_centre_11028.0 -34.410872 f.22009.0.1 -1.496167 f.22009.0.2 -2.864696 f.22009.0.3 2.787324 f.22009.0.4 -0.345850 f.22009.0.5 0.388794 f.22009.0.6 1.995511 f.22009.0.7 0.945271 f.22009.0.8 -0.778020 f.22009.0.9 -0.375570 f.22009.0.10 0.029689 dtype: float64	rs1304976	0.0010684421115951667	True
9	FAST_L_Lingual_Gyrus	15.10217209622862	3.021913023485957e-07	2.0	0.4484401967433269	0.4418161402263136	0.4422995707030935	0.4360502362318298	const 7015.067101 Prob_Class_0 -4072.509986 Prob_Class_2 18944.713441 Age_c -17.762516 Age2 -0.562434 age_sex -10.321752 Sex_num 295.439366 date_c -0.019220 date_c2 -0.000018 head_volume -3557.753685 Table_position -0.526385 X_brain_position -11.808619 Y_brain_position -9.001206 Z_brain_position -4.233227 rfMRI_head_motion -587.983738 tfMRI_head_motion -394.955744 Assessment_centre_11026.0 0.957986 Assessment_centre_11027.0 22.163863 Assessment_centre_11028.0 698.579561 f.22009.0.1 3.843484 f.22009.0.2 2.402876 f.22009.0.3 5.461214 f.22009.0.4 9.018405 f.22009.0.5 1.909131 f.22009.0.6 -5.606003 f.22009.0.7 1.238727 f.22009.0.8 -0.319487 f.22009.0.9 5.373279 f.22009.0.10 -1.304766 dtype: float64	const 10173.608122 Age_c -18.819883 Age2 -0.500361 age_sex -8.205952 Sex_num 288.644254 date_c -0.025965 date_c2 -0.000015 head_volume -3688.131646 Table_position -1.504667 X_brain_position -11.315419 Y_brain_position -8.101208 Z_brain_position -5.392595 rfMRI_head_motion -597.273773 tfMRI_head_motion -401.569427 Assessment_centre_11026.0 -6.818368 Assessment_centre_11027.0 15.298258 Assessment_centre_11028.0 696.018837 f.22009.0.1 5.965292 f.22009.0.2 4.102066 f.22009.0.3 4.741603 f.22009.0.4 9.378144 f.22009.0.5 1.797953 f.22009.0.6 -6.120994 f.22009.0.7 2.028400 f.22009.0.8 -0.994351 f.22009.0.9 5.809617 f.22009.0.10 -0.451372 dtype: float64	rs1304976	7.397841560169627e-07	True
9	FAST_R_Lingual_Gyrus	17.600321660107046	2.5661102984042813e-08	2.0	0.4632005748993064	0.4556873800295388	0.4572242791128971	0.4500647625804994	const 10467.851694 Prob_Class_0 -4315.474747 Prob_Class_2 20935.099878 Age_c -20.478988 Age2 -0.574558 age_sex -8.253668 Sex_num 220.645867 date_c -0.040380 date_c2 -0.000021 head_volume -4069.449324 Table_position 1.919046 X_brain_position -6.542038 Y_brain_position -12.372924 Z_brain_position -1.840977 rfMRI_head_motion -463.588325 tfMRI_head_motion -243.936946 Assessment_centre_11026.0 -5.720807 Assessment_centre_11027.0 74.817071 Assessment_centre_11028.0 4.308339 f.22009.0.1 2.199400 f.22009.0.2 4.166807 f.22009.0.3 -6.151874 f.22009.0.4 7.818567 f.22009.0.5 0.660214 f.22009.0.6 2.032001 f.22009.0.7 -2.707753 f.22009.0.8 -1.393251 f.22009.0.9 0.045003 f.22009.0.10 -6.629920 dtype: float64	const 14008.565138 Age_c -21.669641 Age2 -0.506758 age_sex -5.912223 Sex_num 213.413581 date_c -0.047732 date_c2 -0.000018 head_volume -4209.522998 Table_position 0.846892 X_brain_position -5.991132 Y_brain_position -11.380639 Z_brain_position -3.113507 rfMRI_head_motion -473.085232 tfMRI_head_motion -250.850238 Assessment_centre_11026.0 -14.369159 Assessment_centre_11027.0 67.097889 Assessment_centre_11028.0 1.371000 f.22009.0.1 4.529593 f.22009.0.2 6.036341 f.22009.0.3 -6.957543 f.22009.0.4 8.193122 f.22009.0.5 0.536818 f.22009.0.6 1.489025 f.22009.0.7 -1.823948 f.22009.0.8 -2.124959 f.22009.0.9 0.531428 f.22009.0.10 -5.681760 dtype: float64	rs1304976	7.12199698420389e-08	True
9	FAST_L_Temporal_Fusiform_Cortex_anter_divis	24.781371466414733	2.199180219901029e-11	2.0	0.2937753549257118	0.2798578875155147	0.2859128141455607	0.2724189940214357	const 1921.968975 Prob_Class_0 4713.217094 Prob_Class_2 2446.028069 Age_c -4.738642 Age2 0.003924 age_sex -4.579607 Sex_num 49.424379 date_c -0.017506 date_c2 -0.000015 head_volume -865.354375 Table_position 0.997827 X_brain_position 1.256357 Y_brain_position 0.106996 Z_brain_position 0.836142 rfMRI_head_motion -569.240777 tfMRI_head_motion -37.019330 Assessment_centre_11026.0 1.898243 Assessment_centre_11027.0 7.266480 Assessment_centre_11028.0 -182.069941 f.22009.0.1 1.495371 f.22009.0.2 0.782853 f.22009.0.3 -0.447799 f.22009.0.4 1.986117 f.22009.0.5 -0.692992 f.22009.0.6 3.046492 f.22009.0.7 -3.712299 f.22009.0.8 -0.292971 f.22009.0.9 -1.052656 f.22009.0.10 -1.762838 dtype: float64	const 3755.728342 Age_c -5.504061 Age2 -0.010602 age_sex -4.211421 Sex_num 56.388064 date_c -0.015519 date_c2 -0.000013 head_volume -768.791715 Table_position 1.123947 X_brain_position 1.486874 Y_brain_position 0.158903 Z_brain_position 0.931375 rfMRI_head_motion -548.646951 tfMRI_head_motion -26.674529 Assessment_centre_11026.0 -0.663915 Assessment_centre_11027.0 2.632703 Assessment_centre_11028.0 -185.448675 f.22009.0.1 1.357425 f.22009.0.2 0.770501 f.22009.0.3 -0.836919 f.22009.0.4 1.381509 f.22009.0.5 -0.722598 f.22009.0.6 3.720142 f.22009.0.7 -3.293967 f.22009.0.8 0.018234 f.22009.0.9 -0.876060 f.22009.0.10 -1.507966 dtype: float64	rs1304976	8.571968058556596e-11	True
9	FAST_R_Temporal_Fusiform_Cortex_anter_divis	22.18026052215876	2.82619741910873e-10	2.0	0.3114415567430036	0.2992965025432643	0.3037756973349734	0.2920584052314346	const 9.858915e+02 Prob_Class_0 4.046789e+03 Prob_Class_2 2.176916e+03 Age_c -3.888600e+00 Age2 -7.455752e-02 age_sex -1.944855e+00 Sex_num 7.447915e+01 date_c 6.330416e-03 date_c2 8.164152e-07 head_volume -8.236551e+02 Table_position 1.073736e-01 X_brain_position -1.070598e-01 Y_brain_position 1.489279e-01 Z_brain_position 5.395133e-01 rfMRI_head_motion -4.993713e+02 tfMRI_head_motion 2.308281e+01 Assessment_centre_11026.0 3.730306e+00 Assessment_centre_11027.0 1.681039e+01 Assessment_centre_11028.0 8.189136e+01 f.22009.0.1 1.251476e+00 f.22009.0.2 4.356679e+00 f.22009.0.3 -2.285068e+00 f.22009.0.4 -2.990727e+00 f.22009.0.5 4.917940e-02 f.22009.0.6 2.930349e+00 f.22009.0.7 -3.034099e+00 f.22009.0.8 1.565125e+00 f.22009.0.9 9.513897e-01 f.22009.0.10 3.917570e+00 dtype: float64	const 2577.651063 Age_c -4.552056 Age2 -0.086849 age_sex -1.619858 Sex_num 80.455369 date_c 0.008018 date_c2 0.000003 head_volume -740.917015 Table_position 0.212493 X_brain_position 0.093387 Y_brain_position 0.196938 Z_brain_position 0.617356 rfMRI_head_motion -481.658388 tfMRI_head_motion 31.973378 Assessment_centre_11026.0 1.494017 Assessment_centre_11027.0 12.792198 Assessment_centre_11028.0 78.970389 f.22009.0.1 1.140333 f.22009.0.2 4.352227 f.22009.0.3 -2.623017 f.22009.0.4 -3.510439 f.22009.0.5 0.023261 f.22009.0.6 3.508992 f.22009.0.7 -2.670722 f.22009.0.8 1.830848 f.22009.0.9 1.105163 f.22009.0.10 4.140316 dtype: float64	rs1304976	9.81290847001761e-10	True
9	FAST_L_Temporal_Fusiform_Cortex_poster_divis	22.770245782324768	1.5829758073711208e-10	2.0	0.3771598240435097	0.3658817135944952	0.3702256193012505	0.3593314253757652	const 3278.330723 Prob_Class_0 8905.320256 Prob_Class_2 8611.609785 Age_c -18.510258 Age2 -0.148090 age_sex -0.050181 Sex_num 55.842905 date_c -0.024741 date_c2 -0.000020 head_volume -2646.355464 Table_position 0.369626 X_brain_position 3.260561 Y_brain_position -1.012943 Z_brain_position 0.648972 rfMRI_head_motion -110.851606 tfMRI_head_motion -251.966690 Assessment_centre_11026.0 -2.392243 Assessment_centre_11027.0 43.856313 Assessment_centre_11028.0 -74.865422 f.22009.0.1 -0.427763 f.22009.0.2 10.088765 f.22009.0.3 8.390864 f.22009.0.4 9.943219 f.22009.0.5 -3.743249 f.22009.0.6 9.524189 f.22009.0.7 3.964425 f.22009.0.8 -5.927917 f.22009.0.9 1.486787 f.22009.0.10 -4.493444 dtype: float64	const 7641.782541 Age_c -20.282124 Age2 -0.166154 age_sex 1.106653 Sex_num 68.852917 date_c -0.021940 date_c2 -0.000016 head_volume -2472.800820 Table_position 0.443212 X_brain_position 3.827297 Y_brain_position -0.735844 Z_brain_position 0.624830 rfMRI_head_motion -70.329550 tfMRI_head_motion -231.980352 Assessment_centre_11026.0 -9.126167 Assessment_centre_11027.0 33.041601 Assessment_centre_11028.0 -82.287673 f.22009.0.1 -0.308960 f.22009.0.2 10.385356 f.22009.0.3 7.455592 f.22009.0.4 8.770028 f.22009.0.5 -3.825099 f.22009.0.6 10.809717 f.22009.0.7 4.972947 f.22009.0.8 -5.416834 f.22009.0.9 1.932042 f.22009.0.10 -3.808457 dtype: float64	rs1304976	5.630392895185913e-10	True
9	FAST_R_Temporal_Fusiform_Cortex_poster_divis	30.01786651898732	1.307892985111777e-13	2.0	0.3576155570329244	0.3422811550743879	0.3504637620416408	0.335487078805788	const 2986.808073 Prob_Class_0 8004.976374 Prob_Class_2 9584.537385 Age_c -12.073371 Age2 -0.119324 age_sex -1.578920 Sex_num 65.694483 date_c 0.001396 date_c2 -0.000010 head_volume -2112.393815 Table_position 1.253474 X_brain_position 0.380718 Y_brain_position -2.876339 Z_brain_position 0.949403 rfMRI_head_motion -449.092972 tfMRI_head_motion -56.515621 Assessment_centre_11026.0 11.105528 Assessment_centre_11027.0 32.201746 Assessment_centre_11028.0 -13.236062 f.22009.0.1 4.556311 f.22009.0.2 4.595964 f.22009.0.3 1.539670 f.22009.0.4 6.608844 f.22009.0.5 -1.621524 f.22009.0.6 -1.148511 f.22009.0.7 -1.049713 f.22009.0.8 -2.119336 f.22009.0.9 2.431213 f.22009.0.10 -2.173685 dtype: float64	const 7324.342569 Age_c -13.816568 Age2 -0.131226 age_sex -0.325961 Sex_num 77.321042 date_c 0.003473 date_c2 -0.000005 head_volume -1960.495459 Table_position 1.243515 X_brain_position 0.950772 Y_brain_position -2.544538 Z_brain_position 0.833408 rfMRI_head_motion -411.923247 tfMRI_head_motion -38.346404 Assessment_centre_11026.0 4.177806 Assessment_centre_11027.0 21.528834 Assessment_centre_11028.0 -20.387679 f.22009.0.1 4.838425 f.22009.0.2 5.010394 f.22009.0.3 0.606521 f.22009.0.4 5.540023 f.22009.0.5 -1.707072 f.22009.0.6 0.012921 f.22009.0.7 -0.042376 f.22009.0.8 -1.695465 f.22009.0.9 2.883011 f.22009.0.10 -1.463960 dtype: float64	rs1304976	6.296314566291529e-13	True
9	FAST_L_Temporal_Occipital_Fusiform_Cortex	6.371506130664312	0.0017373073543877	2.0	0.2633189517834202	0.2595863332426201	0.2551173337515855	0.251938039505754	const 7183.561570 Prob_Class_0 -4108.300882 Prob_Class_2 4672.303369 Age_c -9.959691 Age2 -0.163415 age_sex 0.827434 Sex_num 33.830581 date_c 0.003021 date_c2 0.000004 head_volume -1725.892292 Table_position 2.194207 X_brain_position 3.360754 Y_brain_position -2.338927 Z_brain_position 1.273075 rfMRI_head_motion 246.889075 tfMRI_head_motion -497.575310 Assessment_centre_11026.0 20.943842 Assessment_centre_11027.0 1.049605 Assessment_centre_11028.0 620.923921 f.22009.0.1 2.054627 f.22009.0.2 3.063897 f.22009.0.3 12.014558 f.22009.0.4 5.449781 f.22009.0.5 0.110745 f.22009.0.6 -3.250598 f.22009.0.7 -0.972916 f.22009.0.8 -2.977992 f.22009.0.9 -2.234073 f.22009.0.10 -0.766034 dtype: float64	const 7117.734400 Age_c -9.847872 Age2 -0.134751 age_sex 1.292963 Sex_num 27.509239 date_c -0.000335 date_c2 0.000004 head_volume -1825.229644 Table_position 1.803380 X_brain_position 3.383547 Y_brain_position -2.078869 Z_brain_position 0.842035 rfMRI_head_motion 231.686290 tfMRI_head_motion -505.841195 Assessment_centre_11026.0 19.949093 Assessment_centre_11027.0 1.576486 Assessment_centre_11028.0 622.098249 f.22009.0.1 2.821958 f.22009.0.2 3.620263 f.22009.0.3 12.012572 f.22009.0.4 5.924225 f.22009.0.5 0.092361 f.22009.0.6 -3.816112 f.22009.0.7 -0.965599 f.22009.0.8 -3.380432 f.22009.0.9 -2.197708 f.22009.0.10 -0.641284 dtype: float64	rs1304976	0.0025954762570674817	True
9	FAST_R_Temporal_Occipital_Fusiform_Cortex	9.609312191645904	6.959743062205472e-05	2.0	0.2983323412756121	0.292970477587768	0.2905205343395155	0.285667033971273	const 7359.530492 Prob_Class_0 -6250.113365 Prob_Class_2 6409.529597 Age_c -13.722215 Age2 -0.080329 age_sex -3.753139 Sex_num 102.996152 date_c -0.023247 date_c2 0.000003 head_volume -2035.688838 Table_position 1.048613 X_brain_position 0.605584 Y_brain_position -6.128983 Z_brain_position -0.687956 rfMRI_head_motion 47.756603 tfMRI_head_motion -221.836748 Assessment_centre_11026.0 77.546404 Assessment_centre_11027.0 47.647517 Assessment_centre_11028.0 505.036292 f.22009.0.1 10.844039 f.22009.0.2 -0.904401 f.22009.0.3 -8.683871 f.22009.0.4 4.461738 f.22009.0.5 -0.062346 f.22009.0.6 -0.961190 f.22009.0.7 -0.903305 f.22009.0.8 -3.098103 f.22009.0.9 -1.599415 f.22009.0.10 -3.984340 dtype: float64	const 7102.031949 Age_c -13.495081 Age2 -0.038365 age_sex -3.125660 Sex_num 93.405069 date_c -0.028186 date_c2 0.000003 head_volume -2185.257175 Table_position 0.482874 X_brain_position 0.617289 Y_brain_position -5.764693 Z_brain_position -1.307980 rfMRI_head_motion 24.345896 tfMRI_head_motion -234.489080 Assessment_centre_11026.0 76.364488 Assessment_centre_11027.0 48.809685 Assessment_centre_11028.0 507.004649 f.22009.0.1 11.944971 f.22009.0.2 -0.113999 f.22009.0.3 -8.651864 f.22009.0.4 5.188924 f.22009.0.5 -0.085778 f.22009.0.6 -1.823753 f.22009.0.7 -0.930362 f.22009.0.8 -3.696882 f.22009.0.9 -1.563630 f.22009.0.10 -3.830170 dtype: float64	rs1304976	0.00012663437820285104	True
9	FAST_L_Occipital_Fusiform_Gyrus	18.591897953724096	9.654912880655666e-09	2.0	0.2663830781396705	0.2555366916996288	0.2582155736418219	0.2478465661470623	const 3914.266043 Prob_Class_0 -1524.973673 Prob_Class_2 17523.262252 Age_c -21.245133 Age2 -0.285232 age_sex 1.704818 Sex_num 96.637419 date_c -0.030577 date_c2 -0.000019 head_volume -1836.982820 Table_position 1.753712 X_brain_position 5.948055 Y_brain_position -2.313911 Z_brain_position 0.227785 rfMRI_head_motion -541.377176 tfMRI_head_motion -94.202807 Assessment_centre_11026.0 -24.934542 Assessment_centre_11027.0 -26.537924 Assessment_centre_11028.0 -156.864896 f.22009.0.1 -3.431167 f.22009.0.2 1.131258 f.22009.0.3 -3.999139 f.22009.0.4 12.971206 f.22009.0.5 -2.432138 f.22009.0.6 2.832497 f.22009.0.7 8.119197 f.22009.0.8 0.109763 f.22009.0.9 0.964367 f.22009.0.10 -8.722537 dtype: float64	const 7446.030488 Age_c -22.492292 Age2 -0.237462 age_sex 3.702523 Sex_num 93.707611 date_c -0.035593 date_c2 -0.000015 head_volume -1909.052017 Table_position 0.956856 X_brain_position 6.475645 Y_brain_position -1.508956 Z_brain_position -0.739782 rfMRI_head_motion -540.644038 tfMRI_head_motion -95.527925 Assessment_centre_11026.0 -32.794200 Assessment_centre_11027.0 -34.492008 Assessment_centre_11028.0 -160.537879 f.22009.0.1 -1.644829 f.22009.0.2 2.603785 f.22009.0.3 -4.791515 f.22009.0.4 13.025343 f.22009.0.5 -2.541500 f.22009.0.6 2.672879 f.22009.0.7 8.985007 f.22009.0.8 -0.344001 f.22009.0.9 1.419429 f.22009.0.10 -7.871258 dtype: float64	rs1304976	2.8216318011776585e-08	True
9	FAST_R_Occipital_Fusiform_Gyrus	8.81674631776752	0.0001528610100128	2.0	0.2454302850451063	0.2401397484599552	0.237029508894515	0.232290576215203	const 7764.926488 Prob_Class_0 -5199.274943 Prob_Class_2 9110.742070 Age_c -21.149696 Age2 -0.297349 age_sex -0.584576 Sex_num 72.221417 date_c 0.012575 date_c2 0.000009 head_volume -1718.036040 Table_position 2.532685 X_brain_position 2.356594 Y_brain_position -5.068314 Z_brain_position 0.265703 rfMRI_head_motion -211.931109 tfMRI_head_motion -473.694105 Assessment_centre_11026.0 -32.519935 Assessment_centre_11027.0 1.447530 Assessment_centre_11028.0 -73.315198 f.22009.0.1 -4.593928 f.22009.0.2 0.818656 f.22009.0.3 -2.610850 f.22009.0.4 8.624237 f.22009.0.5 0.781296 f.22009.0.6 7.876542 f.22009.0.7 9.757828 f.22009.0.8 -3.845870 f.22009.0.9 3.515117 f.22009.0.10 4.540353 dtype: float64	const 8401.846395 Age_c -21.269174 Age2 -0.253554 age_sex 0.374169 Sex_num 64.103272 date_c 0.007564 date_c2 0.000010 head_volume -1850.880906 Table_position 1.906069 X_brain_position 2.490577 Y_brain_position -4.595722 Z_brain_position -0.443356 rfMRI_head_motion -229.879670 tfMRI_head_motion -483.801995 Assessment_centre_11026.0 -35.295857 Assessment_centre_11027.0 0.463798 Assessment_centre_11028.0 -72.661186 f.22009.0.1 -3.318732 f.22009.0.2 1.779168 f.22009.0.3 -2.773692 f.22009.0.4 9.199968 f.22009.0.5 0.737263 f.22009.0.6 7.171040 f.22009.0.7 9.941889 f.22009.0.8 -4.416825 f.22009.0.9 3.650567 f.22009.0.10 4.861260 dtype: float64	rs1304976	0.00026528259938729315	True
9	FAST_L_Frontal_Operculum_Cortex	7.550098353341293	0.0005380693676451	2.0	0.217022187842121	0.2123211464979651	0.2083051386411585	0.2041846148368395	const 1324.359965 Prob_Class_0 -765.115058 Prob_Class_2 4790.585212 Age_c -8.945693 Age2 0.154268 age_sex 0.116074 Sex_num -13.986746 date_c 0.024541 date_c2 0.000003 head_volume -768.190974 Table_position -0.111100 X_brain_position -0.025371 Y_brain_position -1.887632 Z_brain_position -0.311556 rfMRI_head_motion 9.947720 tfMRI_head_motion -255.796449 Assessment_centre_11026.0 11.021797 Assessment_centre_11027.0 8.926406 Assessment_centre_11028.0 -100.256133 f.22009.0.1 -8.522493 f.22009.0.2 -1.085188 f.22009.0.3 0.447647 f.22009.0.4 -1.844295 f.22009.0.5 0.933145 f.22009.0.6 0.315685 f.22009.0.7 1.647438 f.22009.0.8 -2.000272 f.22009.0.9 0.933696 f.22009.0.10 2.936444 dtype: float64	const 2195.113763 Age_c -9.244847 Age2 0.168825 age_sex 0.655900 Sex_num -15.308861 date_c 0.022980 date_c2 0.000004 head_volume -795.430418 Table_position -0.345726 X_brain_position 0.107775 Y_brain_position -1.663297 Z_brain_position -0.592352 rfMRI_head_motion 8.699663 tfMRI_head_motion -256.903035 Assessment_centre_11026.0 8.976650 Assessment_centre_11027.0 7.000950 Assessment_centre_11028.0 -101.057677 f.22009.0.1 -8.006760 f.22009.0.2 -0.667220 f.22009.0.3 0.250711 f.22009.0.4 -1.786223 f.22009.0.5 0.904261 f.22009.0.6 0.222854 f.22009.0.7 1.863110 f.22009.0.8 -2.150799 f.22009.0.9 1.050110 f.22009.0.10 3.159554 dtype: float64	rs1304976	0.0008643307837538759	True
9	FAST_R_Frontal_Operculum_Cortex	9.877614487815592	5.3329425436416894e-05	2.0	0.1766684636690149	0.1702012258864794	0.1675021483539979	0.1616296056532845	const 1391.464387 Prob_Class_0 -941.804782 Prob_Class_2 5080.919326 Age_c -6.822411 Age2 0.054087 age_sex -0.880955 Sex_num -2.294727 date_c 0.007883 date_c2 -0.000008 head_volume -607.133770 Table_position 0.399274 X_brain_position -2.951951 Y_brain_position -0.561954 Z_brain_position 0.202767 rfMRI_head_motion -9.273555 tfMRI_head_motion -177.708790 Assessment_centre_11026.0 -5.269867 Assessment_centre_11027.0 7.179195 Assessment_centre_11028.0 -188.825026 f.22009.0.1 -4.648747 f.22009.0.2 6.690576 f.22009.0.3 -3.866126 f.22009.0.4 -2.927104 f.22009.0.5 1.044306 f.22009.0.6 0.349536 f.22009.0.7 3.863323 f.22009.0.8 -2.226238 f.22009.0.9 0.775272 f.22009.0.10 2.094484 dtype: float64	const 2279.520226 Age_c -7.124051 Age2 0.070088 age_sex -0.310775 Sex_num -3.892014 date_c 0.006157 date_c2 -0.000007 head_volume -638.844771 Table_position 0.144150 X_brain_position -2.814886 Y_brain_position -0.322423 Z_brain_position -0.101140 rfMRI_head_motion -11.139354 tfMRI_head_motion -179.161007 Assessment_centre_11026.0 -7.400203 Assessment_centre_11027.0 5.230260 Assessment_centre_11028.0 -189.599326 f.22009.0.1 -4.091511 f.22009.0.2 7.139640 f.22009.0.3 -4.067629 f.22009.0.4 -2.849317 f.22009.0.5 1.014051 f.22009.0.6 0.232668 f.22009.0.7 4.084196 f.22009.0.8 -2.395796 f.22009.0.9 0.895749 f.22009.0.10 2.327517 dtype: float64	rs1304976	9.838049236864308e-05	True
9	FAST_L_Cent_Opercular_Cortex	28.685341894401432	4.809286910723155e-13	2.0	0.3764163948010555	0.3621915765784907	0.369473913311763	0.3556031701386976	const 3620.709746 Prob_Class_0 -998.721298 Prob_Class_2 19322.915311 Age_c -23.628447 Age2 0.016332 age_sex -1.875043 Sex_num -22.459124 date_c -0.015730 date_c2 -0.000008 head_volume -2444.994911 Table_position 1.521137 X_brain_position -1.522894 Y_brain_position -0.888161 Z_brain_position 0.506092 rfMRI_head_motion -310.114984 tfMRI_head_motion -295.571243 Assessment_centre_11026.0 41.024679 Assessment_centre_11027.0 81.163751 Assessment_centre_11028.0 86.160970 f.22009.0.1 -3.863316 f.22009.0.2 5.418609 f.22009.0.3 -6.444547 f.22009.0.4 -0.298840 f.22009.0.5 0.138888 f.22009.0.6 -0.442406 f.22009.0.7 6.054042 f.22009.0.8 4.534821 f.22009.0.9 -0.364599 f.22009.0.10 -2.940922 dtype: float64	const 7701.050630 Age_c -25.085662 Age2 0.066070 age_sex 0.340212 Sex_num -24.667808 date_c -0.020888 date_c2 -0.000004 head_volume -2509.685330 Table_position 0.675345 X_brain_position -0.919373 Y_brain_position -0.008917 Z_brain_position -0.528921 rfMRI_head_motion -306.465960 tfMRI_head_motion -295.572783 Assessment_centre_11026.0 32.154739 Assessment_centre_11027.0 71.904340 Assessment_centre_11028.0 81.713472 f.22009.0.1 -1.947208 f.22009.0.2 7.012160 f.22009.0.3 -7.356909 f.22009.0.4 -0.324003 f.22009.0.5 0.016306 f.22009.0.6 -0.521945 f.22009.0.7 7.050009 f.22009.0.8 4.086375 f.22009.0.9 0.152873 f.22009.0.10 -1.983357 dtype: float64	rs1304976	2.198020585300318e-12	True
9	FAST_R_Cent_Opercular_Cortex	15.489242940440008	2.0615761757535745e-07	2.0	0.3675042024251326	0.3597134421329302	0.3604624997085932	0.3530994371648953	const 4952.394201 Prob_Class_0 -1388.080885 Prob_Class_2 14644.563289 Age_c -25.526478 Age2 -0.034982 age_sex 0.590554 Sex_num -56.295023 date_c 0.017077 date_c2 0.000002 head_volume -2663.991989 Table_position 1.230394 X_brain_position 0.453255 Y_brain_position -1.409389 Z_brain_position 0.810407 rfMRI_head_motion -211.572268 tfMRI_head_motion -96.893134 Assessment_centre_11026.0 39.701409 Assessment_centre_11027.0 33.430979 Assessment_centre_11028.0 -26.382810 f.22009.0.1 -8.203796 f.22009.0.2 -1.570494 f.22009.0.3 3.269159 f.22009.0.4 -2.275993 f.22009.0.5 1.937728 f.22009.0.6 4.104930 f.22009.0.7 0.597459 f.22009.0.8 -0.911436 f.22009.0.9 -0.420231 f.22009.0.10 -0.162414 dtype: float64	const 7873.037967 Age_c -26.555115 Age2 0.005429 age_sex 2.258019 Sex_num -58.913588 date_c 0.012823 date_c2 0.000005 head_volume -2726.681170 Table_position 0.558969 X_brain_position 0.890555 Y_brain_position -0.735277 Z_brain_position -0.003521 rfMRI_head_motion -211.432237 tfMRI_head_motion -98.243449 Assessment_centre_11026.0 33.166719 Assessment_centre_11027.0 26.864857 Assessment_centre_11028.0 -29.386290 f.22009.0.1 -6.701982 f.22009.0.2 -0.334845 f.22009.0.3 2.613379 f.22009.0.4 -2.216628 f.22009.0.5 1.846662 f.22009.0.6 3.955481 f.22009.0.7 1.314174 f.22009.0.8 -1.299296 f.22009.0.9 -0.042534 f.22009.0.10 0.545880 dtype: float64	rs1304976	5.145443137454705e-07	True
9	FAST_L_Parietal_Operculum_Cortex	20.50191913149122	1.4720865105806316e-09	2.0	0.2761988757764203	0.2643982299584368	0.2681406525246269	0.2567996419484722	const 2954.496062 Prob_Class_0 -3674.725613 Prob_Class_2 12392.009787 Age_c -9.936439 Age2 0.299246 age_sex 0.085856 Sex_num 15.537192 date_c 0.000833 date_c2 -0.000002 head_volume -1673.955741 Table_position 0.966905 X_brain_position -1.374171 Y_brain_position -1.756056 Z_brain_position 1.080021 rfMRI_head_motion 301.901152 tfMRI_head_motion -353.321784 Assessment_centre_11026.0 42.258181 Assessment_centre_11027.0 31.255827 Assessment_centre_11028.0 189.158075 f.22009.0.1 1.298287 f.22009.0.2 -0.253069 f.22009.0.3 6.352567 f.22009.0.4 3.026303 f.22009.0.5 -1.159199 f.22009.0.6 -0.191755 f.22009.0.7 -0.444133 f.22009.0.8 1.492636 f.22009.0.9 0.026606 f.22009.0.10 1.146929 dtype: float64	const 4.745416e+03 Age_c -1.050674e+01 Age2 3.441980e-01 age_sex 1.451500e+00 Sex_num 9.579536e+00 date_c -4.130209e-03 date_c2 7.368006e-08 head_volume -1.781117e+03 Table_position 2.782914e-01 X_brain_position -1.083752e+00 Y_brain_position -1.154949e+00 Z_brain_position 2.744051e-01 rfMRI_head_motion 2.916195e+02 tfMRI_head_motion -3.598086e+02 Assessment_centre_11026.0 3.747219e+01 Assessment_centre_11027.0 2.748796e+01 Assessment_centre_11028.0 1.880712e+02 f.22009.0.1 2.765665e+00 f.22009.0.2 9.031093e-01 f.22009.0.3 5.939010e+00 f.22009.0.4 3.387230e+00 f.22009.0.5 -1.228979e+00 f.22009.0.6 -6.714239e-01 f.22009.0.7 1.136185e-02 f.22009.0.8 9.743405e-01 f.22009.0.9 2.888175e-01 f.22009.0.10 1.677230e+00 dtype: float64	rs1304976	4.716044689602284e-09	True
9	FAST_R_Parietal_Operculum_Cortex	19.93117959285832	2.581549667434765e-09	2.0	0.2818050089129081	0.2704217299069057	0.273809199867008	0.2628853631916016	const 2875.363027 Prob_Class_0 -4542.173064 Prob_Class_2 10351.158643 Age_c -10.988252 Age2 0.212384 age_sex 1.553593 Sex_num 66.937899 date_c -0.006786 date_c2 0.000013 head_volume -1449.445254 Table_position 0.576118 X_brain_position -1.462291 Y_brain_position -0.318547 Z_brain_position 0.449035 rfMRI_head_motion -132.213459 tfMRI_head_motion -89.588811 Assessment_centre_11026.0 36.007226 Assessment_centre_11027.0 20.653036 Assessment_centre_11028.0 -153.455186 f.22009.0.1 1.609579 f.22009.0.2 -0.290673 f.22009.0.3 -4.045149 f.22009.0.4 -2.703623 f.22009.0.5 -0.308506 f.22009.0.6 1.251359 f.22009.0.7 2.252912 f.22009.0.8 1.193272 f.22009.0.9 0.419207 f.22009.0.10 -2.085423 dtype: float64	const 3970.514799 Age_c -11.287850 Age2 0.256269 age_sex 2.667623 Sex_num 59.757378 date_c -0.011735 date_c2 0.000014 head_volume -1570.832549 Table_position -0.070043 X_brain_position -1.266598 Y_brain_position 0.201636 Z_brain_position -0.292749 rfMRI_head_motion -146.927674 tfMRI_head_motion -98.155167 Assessment_centre_11026.0 32.447413 Assessment_centre_11027.0 18.559041 Assessment_centre_11028.0 -153.506284 f.22009.0.1 2.951075 f.22009.0.2 0.740233 f.22009.0.3 -4.307335 f.22009.0.4 -2.219132 f.22009.0.5 -0.362507 f.22009.0.6 0.642640 f.22009.0.7 2.544462 f.22009.0.8 0.648366 f.22009.0.9 0.604431 f.22009.0.10 -1.683128 dtype: float64	rs1304976	8.056596488283567e-09	True
9	FAST_L_Planum_Polare	21.33897743929071	6.461783824616844e-10	2.0	0.3140603287141131	0.3024203675449012	0.3064236246202741	0.2952145390014635	const 3008.293480 Prob_Class_0 -3026.722241 Prob_Class_2 4018.628127 Age_c -9.719803 Age2 -0.084322 age_sex 1.015509 Sex_num -48.492415 date_c -0.004680 date_c2 -0.000006 head_volume -797.648034 Table_position 0.801215 X_brain_position 1.150198 Y_brain_position -0.599606 Z_brain_position 0.040195 rfMRI_head_motion -278.481651 tfMRI_head_motion -15.392268 Assessment_centre_11026.0 17.936010 Assessment_centre_11027.0 40.627513 Assessment_centre_11028.0 7.654153 f.22009.0.1 0.541804 f.22009.0.2 4.210085 f.22009.0.3 2.018556 f.22009.0.4 1.763845 f.22009.0.5 -0.465381 f.22009.0.6 -0.957366 f.22009.0.7 1.600341 f.22009.0.8 3.476046 f.22009.0.9 -0.147480 f.22009.0.10 0.724643 dtype: float64	const 3089.618021 Age_c -9.684467 Age2 -0.061849 age_sex 1.425099 Sex_num -53.170854 date_c -0.007290 date_c2 -0.000006 head_volume -872.118023 Table_position 0.489486 X_brain_position 1.185941 Y_brain_position -0.382151 Z_brain_position -0.306848 rfMRI_head_motion -289.449277 tfMRI_head_motion -21.418387 Assessment_centre_11026.0 16.929703 Assessment_centre_11027.0 40.718175 Assessment_centre_11028.0 8.369322 f.22009.0.1 1.161936 f.22009.0.2 4.666194 f.22009.0.3 1.988194 f.22009.0.4 2.108931 f.22009.0.5 -0.482668 f.22009.0.6 -1.372163 f.22009.0.7 1.637240 f.22009.0.8 3.168444 f.22009.0.9 -0.104570 f.22009.0.10 0.845937 dtype: float64	rs1304976	2.153927941538948e-09	True
9	FAST_R_Planum_Polare	21.276001119339217	6.874592864523301e-10	2.0	0.3608343470665189	0.3500201211044864	0.353718387510997	0.3433059864794234	const 2631.819774 Prob_Class_0 -2588.522566 Prob_Class_2 4795.795495 Age_c -10.503694 Age2 -0.051116 age_sex -0.026389 Sex_num -36.775712 date_c 0.008290 date_c2 0.000001 head_volume -879.273594 Table_position 0.619846 X_brain_position 0.087943 Y_brain_position -0.416303 Z_brain_position -0.285262 rfMRI_head_motion -213.464772 tfMRI_head_motion -41.606362 Assessment_centre_11026.0 23.398887 Assessment_centre_11027.0 16.660702 Assessment_centre_11028.0 -61.100057 f.22009.0.1 -2.018980 f.22009.0.2 0.422764 f.22009.0.3 0.416096 f.22009.0.4 2.764809 f.22009.0.5 0.016907 f.22009.0.6 1.255708 f.22009.0.7 2.300991 f.22009.0.8 -0.508088 f.22009.0.9 0.784224 f.22009.0.10 0.204307 dtype: float64	const 3007.456629 Age_c -10.584390 Age2 -0.028701 age_sex 0.480974 Sex_num -40.827032 date_c 0.005733 date_c2 0.000001 head_volume -945.991391 Table_position 0.297149 X_brain_position 0.163193 Y_brain_position -0.169356 Z_brain_position -0.651569 rfMRI_head_motion -222.295722 tfMRI_head_motion -46.610005 Assessment_centre_11026.0 21.893561 Assessment_centre_11027.0 16.036787 Assessment_centre_11028.0 -60.842085 f.22009.0.1 -1.359392 f.22009.0.2 0.921806 f.22009.0.3 0.321993 f.22009.0.4 3.049436 f.22009.0.5 -0.006703 f.22009.0.6 0.905293 f.22009.0.7 2.406836 f.22009.0.8 -0.797356 f.22009.0.9 0.858928 f.22009.0.10 0.377325 dtype: float64	rs1304976	2.285723729917529e-09	True
9	FAST_L_Heschls_Gyrus_H1_H2	25.531206005049704	1.0543836163936443e-11	2.0	0.2986608311313315	0.2844214396404398	0.2908526813387578	0.2770296865338254	const 895.545242 Prob_Class_0 -897.325774 Prob_Class_2 8839.633267 Age_c -10.284384 Age2 0.141168 age_sex -1.839202 Sex_num 5.364718 date_c -0.001363 date_c2 -0.000004 head_volume -874.681073 Table_position 0.643584 X_brain_position -0.722754 Y_brain_position -1.448439 Z_brain_position 0.528365 rfMRI_head_motion -158.807767 tfMRI_head_motion -122.388437 Assessment_centre_11026.0 22.642593 Assessment_centre_11027.0 43.527347 Assessment_centre_11028.0 176.664212 f.22009.0.1 -5.052294 f.22009.0.2 -1.589417 f.22009.0.3 -0.936242 f.22009.0.4 0.312134 f.22009.0.5 -0.549964 f.22009.0.6 -1.361187 f.22009.0.7 4.169431 f.22009.0.8 3.454122 f.22009.0.9 0.877323 f.22009.0.10 -0.074864 dtype: float64	const 2642.296046 Age_c -10.898143 Age2 0.165817 age_sex -0.833779 Sex_num 3.695124 date_c -0.003963 date_c2 -0.000002 head_volume -913.808070 Table_position 0.235439 X_brain_position -0.460688 Y_brain_position -1.040807 Z_brain_position 0.034288 rfMRI_head_motion -158.970598 tfMRI_head_motion -123.330609 Assessment_centre_11026.0 18.715861 Assessment_centre_11027.0 39.606490 Assessment_centre_11028.0 174.885872 f.22009.0.1 -4.141106 f.22009.0.2 -0.840935 f.22009.0.3 -1.328717 f.22009.0.4 0.355356 f.22009.0.5 -0.604759 f.22009.0.6 -1.459797 f.22009.0.7 4.598457 f.22009.0.8 3.215484 f.22009.0.9 1.103941 f.22009.0.10 0.351028 dtype: float64	rs1304976	4.2643381772763917e-11	True
9	FAST_R_Heschls_Gyrus_H1_H2	27.1999848958816	2.0565555756191355e-12	2.0	0.3414377999695318	0.3271929634734465	0.334105894760445	0.3202430298422624	const 2336.612092 Prob_Class_0 -2771.298209 Prob_Class_2 5080.870166 Age_c -8.740122 Age2 0.026107 age_sex -0.765679 Sex_num 1.353764 date_c -0.009267 date_c2 -0.000006 head_volume -710.691388 Table_position 0.992302 X_brain_position 0.110832 Y_brain_position -0.553954 Z_brain_position 0.781990 rfMRI_head_motion -168.874339 tfMRI_head_motion -15.540032 Assessment_centre_11026.0 32.804292 Assessment_centre_11027.0 26.519185 Assessment_centre_11028.0 49.033062 f.22009.0.1 -3.630947 f.22009.0.2 -0.288160 f.22009.0.3 -0.088600 f.22009.0.4 -1.483233 f.22009.0.5 1.722012 f.22009.0.6 2.601462 f.22009.0.7 1.167769 f.22009.0.8 0.240254 f.22009.0.9 1.013089 f.22009.0.10 0.651655 dtype: float64	const 2726.709934 Age_c -8.822145 Age2 0.049979 age_sex -0.228682 Sex_num -2.981641 date_c -0.011992 date_c2 -0.000006 head_volume -782.000745 Table_position 0.649030 X_brain_position 0.189635 Y_brain_position -0.291973 Z_brain_position 0.392557 rfMRI_head_motion -178.350472 tfMRI_head_motion -20.902896 Assessment_centre_11026.0 31.218082 Assessment_centre_11027.0 25.878860 Assessment_centre_11028.0 49.323186 f.22009.0.1 -2.929879 f.22009.0.2 0.241825 f.22009.0.3 -0.186663 f.22009.0.4 -1.178095 f.22009.0.5 1.697082 f.22009.0.6 2.226134 f.22009.0.7 1.278160 f.22009.0.8 -0.068406 f.22009.0.9 1.091570 f.22009.0.10 0.834160 dtype: float64	rs1304976	8.92852718468665e-12	True
9	FAST_L_Planum_Temporale	37.08780802576712	1.336364508319588e-16	2.0	0.3009016421032231	0.2802829338019867	0.2931184397091436	0.2728484309330362	const 1167.067120 Prob_Class_0 -3856.374433 Prob_Class_2 17867.121446 Age_c -8.167468 Age2 0.280318 age_sex -1.482483 Sex_num 93.975055 date_c -0.010796 date_c2 -0.000008 head_volume -1591.592033 Table_position 0.913181 X_brain_position -0.243396 Y_brain_position -1.321233 Z_brain_position 1.284626 rfMRI_head_motion 89.153344 tfMRI_head_motion -327.716702 Assessment_centre_11026.0 62.134298 Assessment_centre_11027.0 41.221432 Assessment_centre_11028.0 409.145460 f.22009.0.1 -10.566347 f.22009.0.2 -4.137935 f.22009.0.3 -0.575600 f.22009.0.4 1.495036 f.22009.0.5 -0.412449 f.22009.0.6 -3.315017 f.22009.0.7 1.839970 f.22009.0.8 2.595432 f.22009.0.9 0.842616 f.22009.0.10 1.967817 dtype: float64	const 4141.725418 Age_c -9.162828 Age2 0.338927 age_sex 0.512688 Sex_num 87.543239 date_c -0.017166 date_c2 -0.000006 head_volume -1714.889739 Table_position -0.010203 X_brain_position 0.221256 Y_brain_position -0.472238 Z_brain_position 0.190479 rfMRI_head_motion 80.327205 tfMRI_head_motion -333.987352 Assessment_centre_11026.0 54.804883 Assessment_centre_11027.0 34.757445 Assessment_centre_11028.0 406.739418 f.22009.0.1 -8.564011 f.22009.0.2 -2.534710 f.22009.0.3 -1.253402 f.22009.0.4 1.836240 f.22009.0.5 -0.517258 f.22009.0.6 -3.802907 f.22009.0.7 2.583789 f.22009.0.8 1.957775 f.22009.0.9 1.253779 f.22009.0.10 2.772241 dtype: float64	rs1304976	8.405130560476028e-16	True
9	FAST_R_Planum_Temporale	40.54620486610505	4.665909157548889e-18	2.0	0.3266591557304974	0.3049482882820145	0.3191627169076162	0.2977685725471445	const 1.485353e+03 Prob_Class_0 -3.744618e+03 Prob_Class_2 1.189000e+04 Age_c -1.011823e+01 Age2 -3.568871e-02 age_sex 1.037075e+00 Sex_num 6.964200e+01 date_c -4.191919e-03 date_c2 -1.517071e-07 head_volume -1.086404e+03 Table_position 6.834333e-01 X_brain_position -6.461188e-01 Y_brain_position -3.950086e-01 Z_brain_position 9.476046e-01 rfMRI_head_motion -2.909051e+02 tfMRI_head_motion 1.540781e+01 Assessment_centre_11026.0 6.979008e+01 Assessment_centre_11027.0 2.569925e+01 Assessment_centre_11028.0 -9.377533e+01 f.22009.0.1 -1.981788e+00 f.22009.0.2 -2.906452e+00 f.22009.0.3 -4.803846e+00 f.22009.0.4 -1.218308e+00 f.22009.0.5 4.902939e-01 f.22009.0.6 1.715001e+00 f.22009.0.7 9.721659e-01 f.22009.0.8 2.486740e+00 f.22009.0.9 -1.577697e+00 f.22009.0.10 1.893384e+00 dtype: float64	const 3144.178721 Age_c -10.639165 Age2 0.008384 age_sex 2.343429 Sex_num 63.598285 date_c -0.009073 date_c2 0.000001 head_volume -1193.958851 Table_position 0.012176 X_brain_position -0.374432 Y_brain_position 0.184431 Z_brain_position 0.164398 rfMRI_head_motion -301.680154 tfMRI_head_motion 8.716158 Assessment_centre_11026.0 65.263031 Assessment_centre_11027.0 22.240499 Assessment_centre_11028.0 -94.690913 f.22009.0.1 -0.556656 f.22009.0.2 -1.787435 f.22009.0.3 -5.188280 f.22009.0.4 -0.844817 f.22009.0.5 0.423977 f.22009.0.6 1.223858 f.22009.0.7 1.395997 f.22009.0.8 1.972809 f.22009.0.9 -1.331129 f.22009.0.10 2.396160 dtype: float64	rs1304976	3.2689602072111835e-17	True
9	FAST_L_Supracalcarine_Cortex	30.06038763019045	1.2546897966632345e-13	2.0	0.2127872839559664	0.1939690577995459	0.2040230867196908	0.1856429535098313	const 1107.001859 Prob_Class_0 -2426.604483 Prob_Class_2 1855.175793 Age_c -2.105489 Age2 0.047174 age_sex 1.305806 Sex_num 4.190868 date_c -0.000988 date_c2 -0.000003 head_volume -343.680319 Table_position -0.008578 X_brain_position -1.011022 Y_brain_position -1.258956 Z_brain_position -0.099035 rfMRI_head_motion 24.211400 tfMRI_head_motion 2.180700 Assessment_centre_11026.0 -9.108037 Assessment_centre_11027.0 -3.847868 Assessment_centre_11028.0 -13.145135 f.22009.0.1 -1.142840 f.22009.0.2 -1.133023 f.22009.0.3 -0.573043 f.22009.0.4 -0.140092 f.22009.0.5 0.333088 f.22009.0.6 1.765588 f.22009.0.7 1.281007 f.22009.0.8 -0.333090 f.22009.0.9 0.589209 f.22009.0.10 -1.409480 dtype: float64	const 864.382723 Age_c -1.965613 Age2 0.061977 age_sex 1.476224 Sex_num 0.490533 date_c -0.002754 date_c2 -0.000003 head_volume -400.338411 Table_position -0.202082 X_brain_position -1.027301 Y_brain_position -1.145937 Z_brain_position -0.307367 rfMRI_head_motion 14.866435 tfMRI_head_motion -2.801483 Assessment_centre_11026.0 -9.266462 Assessment_centre_11027.0 -3.069760 Assessment_centre_11028.0 -12.216106 f.22009.0.1 -0.775632 f.22009.0.2 -0.876931 f.22009.0.3 -0.528862 f.22009.0.4 0.147131 f.22009.0.5 0.328104 f.22009.0.6 1.428681 f.22009.0.7 1.235882 f.22009.0.8 -0.553357 f.22009.0.9 0.585391 f.22009.0.10 -1.381912 dtype: float64	rs1304976	6.052750520944213e-13	True
9	FAST_R_Supracalcarine_Cortex	33.55320321780506	4.159552727937326e-15	2.0	0.2313688641721299	0.2108598886651996	0.2228115393994936	0.2027082625648004	const 1728.352131 Prob_Class_0 -3519.389507 Prob_Class_2 2706.500973 Age_c -3.546455 Age2 -0.001750 age_sex 1.167390 Sex_num 7.207017 date_c -0.004032 date_c2 -0.000006 head_volume -486.363601 Table_position 0.141289 X_brain_position 0.417374 Y_brain_position -1.643894 Z_brain_position 0.119512 rfMRI_head_motion 107.612037 tfMRI_head_motion -66.946263 Assessment_centre_11026.0 -0.630292 Assessment_centre_11027.0 -3.715859 Assessment_centre_11028.0 50.946730 f.22009.0.1 -1.192158 f.22009.0.2 1.046924 f.22009.0.3 0.186672 f.22009.0.4 0.210992 f.22009.0.5 0.739492 f.22009.0.6 2.584941 f.22009.0.7 3.646086 f.22009.0.8 0.127682 f.22009.0.9 1.307283 f.22009.0.10 -0.592391 dtype: float64	const 1380.048573 Age_c -3.344885 Age2 0.019757 age_sex 1.416388 Sex_num 1.839705 date_c -0.006598 date_c2 -0.000006 head_volume -568.572203 Table_position -0.140011 X_brain_position 0.394286 Y_brain_position -1.479266 Z_brain_position -0.183450 rfMRI_head_motion 94.065119 tfMRI_head_motion -74.170345 Assessment_centre_11026.0 -0.867592 Assessment_centre_11027.0 -2.595535 Assessment_centre_11028.0 52.290002 f.22009.0.1 -0.658073 f.22009.0.2 1.419616 f.22009.0.3 0.249953 f.22009.0.4 0.627438 f.22009.0.5 0.732160 f.22009.0.6 2.096363 f.22009.0.7 3.581507 f.22009.0.8 -0.192084 f.22009.0.9 1.302189 f.22009.0.10 -0.551599 dtype: float64	rs1304976	2.305915427769199e-14	True
9	FAST_L_Occipital_Pole	11.12663839903016	1.54530930440533e-05	2.0	0.288752348301134	0.2824590716151598	0.2808338853796357	0.275047047722428	const 8706.710269 Prob_Class_0 411.820130 Prob_Class_2 30303.971269 Age_c -57.787823 Age2 -1.471405 age_sex 0.287973 Sex_num -0.109896 date_c 0.042880 date_c2 -0.000031 head_volume -4625.946535 Table_position 0.667595 X_brain_position 10.723005 Y_brain_position -29.650324 Z_brain_position -1.753380 rfMRI_head_motion 1190.408585 tfMRI_head_motion -731.979787 Assessment_centre_11026.0 80.487991 Assessment_centre_11027.0 142.658563 Assessment_centre_11028.0 350.888047 f.22009.0.1 0.553581 f.22009.0.2 -1.818422 f.22009.0.3 -41.295491 f.22009.0.4 27.376618 f.22009.0.5 -4.938616 f.22009.0.6 27.245318 f.22009.0.7 12.886680 f.22009.0.8 -27.457754 f.22009.0.9 1.365415 f.22009.0.10 -10.146332 dtype: float64	const 15644.271859 Age_c -60.310616 Age2 -1.401912 age_sex 3.798011 Sex_num -0.613213 date_c 0.035869 date_c2 -0.000024 head_volume -4684.584869 Table_position -0.563542 X_brain_position 11.732495 Y_brain_position -28.295689 Z_brain_position -3.284106 rfMRI_head_motion 1204.359832 tfMRI_head_motion -727.753893 Assessment_centre_11026.0 65.989033 Assessment_centre_11027.0 126.722221 Assessment_centre_11028.0 342.762194 f.22009.0.1 3.403075 f.22009.0.2 0.593233 f.22009.0.3 -42.838180 f.22009.0.4 27.091336 f.22009.0.5 -5.136619 f.22009.0.6 27.400034 f.22009.0.7 14.568101 f.22009.0.8 -28.010646 f.22009.0.9 2.222369 f.22009.0.10 -8.589962 dtype: float64	rs1304976	3.060449543191798e-05	True
9	FAST_R_Occipital_Pole	21.19308312826644	7.45864293191232e-10	2.0	0.3092765711281797	0.2976355698981823	0.3015866085005808	0.2903803155546592	const -3282.329508 Prob_Class_0 -18.433988 Prob_Class_2 40172.964739 Age_c -44.160475 Age2 -1.383699 age_sex -8.759943 Sex_num 305.767338 date_c -0.008687 date_c2 -0.000049 head_volume -4117.850461 Table_position -6.149587 X_brain_position -7.744703 Y_brain_position -14.575885 Z_brain_position -9.781745 rfMRI_head_motion 729.041954 tfMRI_head_motion -157.287649 Assessment_centre_11026.0 176.968962 Assessment_centre_11027.0 66.412629 Assessment_centre_11028.0 122.208611 f.22009.0.1 2.722530 f.22009.0.2 -19.034460 f.22009.0.3 -15.686426 f.22009.0.4 32.647867 f.22009.0.5 -7.811622 f.22009.0.6 6.094854 f.22009.0.7 16.112763 f.22009.0.8 -5.410260 f.22009.0.9 5.081177 f.22009.0.10 -23.592155 dtype: float64	const 5760.955810 Age_c -47.437109 Age2 -1.289146 age_sex -4.117038 Sex_num 304.255440 date_c -0.018289 date_c2 -0.000040 head_volume -4207.800856 Table_position -7.808858 X_brain_position -6.424429 Y_brain_position -12.773165 Z_brain_position -11.837361 rfMRI_head_motion 745.188994 tfMRI_head_motion -152.891894 Assessment_centre_11026.0 157.916024 Assessment_centre_11027.0 45.690029 Assessment_centre_11028.0 111.764793 f.22009.0.1 6.544382 f.22009.0.2 -15.812446 f.22009.0.3 -17.699609 f.22009.0.4 32.339813 f.22009.0.5 -8.072465 f.22009.0.6 6.220224 f.22009.0.7 18.307686 f.22009.0.8 -6.186122 f.22009.0.9 6.204257 f.22009.0.10 -21.544512 dtype: float64	rs1304976	2.4694833933383993e-09	True
9	FAST_L_Thalamus	10.273718713223596	3.600049049889067e-05	2.0	0.21427336094642	0.2078540094751492	0.2055257085036763	0.1996713333711975	const 4090.983588 Prob_Class_0 3084.523352 Prob_Class_2 -4086.644654 Age_c -3.324087 Age2 -0.268431 age_sex 0.804345 Sex_num 2.017859 date_c -0.036718 date_c2 -0.000005 head_volume -1080.259360 Table_position -0.241769 X_brain_position -1.144743 Y_brain_position 1.058994 Z_brain_position -1.278151 rfMRI_head_motion 57.333112 tfMRI_head_motion -222.228189 Assessment_centre_11026.0 21.975100 Assessment_centre_11027.0 1.612344 Assessment_centre_11028.0 80.871101 f.22009.0.1 -0.794737 f.22009.0.2 -0.103731 f.22009.0.3 4.750730 f.22009.0.4 1.136670 f.22009.0.5 0.485558 f.22009.0.6 -3.275845 f.22009.0.7 -0.998305 f.22009.0.8 -8.611398 f.22009.0.9 1.328183 f.22009.0.10 -4.866831 dtype: float64	const 4010.071599 Age_c -3.360811 Age2 -0.291313 age_sex 0.387942 Sex_num 6.785320 date_c -0.034060 date_c2 -0.000005 head_volume -1004.386675 Table_position 0.075553 X_brain_position -1.180882 Y_brain_position 0.837779 Z_brain_position -0.924927 rfMRI_head_motion 68.513711 tfMRI_head_motion -216.086026 Assessment_centre_11026.0 22.996484 Assessment_centre_11027.0 1.515446 Assessment_centre_11028.0 80.140004 f.22009.0.1 -1.425882 f.22009.0.2 -0.567851 f.22009.0.3 4.781234 f.22009.0.4 0.784927 f.22009.0.5 0.503119 f.22009.0.6 -2.853099 f.22009.0.7 -1.035432 f.22009.0.8 -8.298089 f.22009.0.9 1.284697 f.22009.0.10 -4.989996 dtype: float64	rs1304976	6.780454139325948e-05	True
9	FAST_R_Thalamus	3.44235503557342	0.0321400628476331	2.0	0.2002602728566063	0.1980710179246936	0.1913566098903975	0.1897872858889534	const 3792.277178 Prob_Class_0 1389.167574 Prob_Class_2 -3896.286762 Age_c -0.920843 Age2 -0.335215 age_sex 2.233573 Sex_num 19.036474 date_c -0.046583 date_c2 -0.000011 head_volume -1129.138351 Table_position -1.004066 X_brain_position 1.234878 Y_brain_position 0.894194 Z_brain_position -2.536466 rfMRI_head_motion -14.237970 tfMRI_head_motion -135.379882 Assessment_centre_11026.0 37.028841 Assessment_centre_11027.0 1.948316 Assessment_centre_11028.0 49.508553 f.22009.0.1 -3.360921 f.22009.0.2 -2.516938 f.22009.0.3 0.853867 f.22009.0.4 0.141703 f.22009.0.5 0.737681 f.22009.0.6 -1.717530 f.22009.0.7 -1.632209 f.22009.0.8 -10.378985 f.22009.0.9 0.781825 f.22009.0.10 -3.737610 dtype: float64	const 3292.802512 Age_c -0.769592 Age2 -0.350354 age_sex 1.808427 Sex_num 21.259539 date_c -0.044895 date_c2 -0.000012 head_volume -1090.385126 Table_position -0.776289 X_brain_position 1.151009 Y_brain_position 0.702326 Z_brain_position -2.272237 rfMRI_head_motion -10.032824 tfMRI_head_motion -132.840617 Assessment_centre_11026.0 38.464128 Assessment_centre_11027.0 2.965802 Assessment_centre_11028.0 49.714288 f.22009.0.1 -3.840672 f.22009.0.2 -2.890803 f.22009.0.3 0.970681 f.22009.0.4 -0.000829 f.22009.0.5 0.758941 f.22009.0.6 -1.533688 f.22009.0.7 -1.761308 f.22009.0.8 -10.198249 f.22009.0.9 0.704746 f.22009.0.10 -3.897891 dtype: float64	rs1304976	0.04014193290863866	True
9	FAST_L_Caudate	19.72817494261128	3.152648855592236e-09	2.0	0.1923430375906935	0.1796721844312272	0.1833512304545261	0.1711983969044936	const 13032.662543 Prob_Class_0 -13094.341113 Prob_Class_2 -213.923389 Age_c 18.673784 Age2 0.969882 age_sex -3.047103 Sex_num -118.616304 date_c 0.005942 date_c2 -0.000017 head_volume -2101.082787 Table_position 3.757043 X_brain_position -3.924129 Y_brain_position 0.865381 Z_brain_position 3.658516 rfMRI_head_motion -9.398609 tfMRI_head_motion 340.011602 Assessment_centre_11026.0 -29.648288 Assessment_centre_11027.0 -8.396151 Assessment_centre_11028.0 934.160414 f.22009.0.1 -1.360598 f.22009.0.2 5.946656 f.22009.0.3 7.459032 f.22009.0.4 9.410243 f.22009.0.5 -1.439921 f.22009.0.6 -5.221894 f.22009.0.7 -1.458584 f.22009.0.8 1.345889 f.22009.0.9 2.370670 f.22009.0.10 -13.513308 dtype: float64	const 9420.494934 Age_c 20.263099 Age2 1.025717 age_sex -3.309287 Sex_num -138.206112 date_c -0.001149 date_c2 -0.000021 head_volume -2384.026350 Table_position 3.134954 X_brain_position -4.348155 Y_brain_position 1.016482 Z_brain_position 3.057299 rfMRI_head_motion -63.954743 tfMRI_head_motion 311.998124 Assessment_centre_11026.0 -25.652461 Assessment_centre_11027.0 1.080276 Assessment_centre_11028.0 941.834469 f.22009.0.1 -0.351444 f.22009.0.2 6.508713 f.22009.0.3 8.210096 f.22009.0.4 11.039129 f.22009.0.5 -1.400414 f.22009.0.6 -7.072472 f.22009.0.7 -2.261017 f.22009.0.8 0.354411 f.22009.0.9 2.064113 f.22009.0.10 -13.885842 dtype: float64	rs1304976	9.745299315519065e-09	True
9	FAST_R_Caudate	23.959757834383574	4.923787417436509e-11	2.0	0.2142073874348098	0.1992352993989373	0.2054590004957142	0.1909635941086601	const 12035.455970 Prob_Class_0 -15528.800268 Prob_Class_2 3389.296969 Age_c 18.660928 Age2 1.046159 age_sex -1.934697 Sex_num -108.098418 date_c 0.024982 date_c2 -0.000030 head_volume -2383.827541 Table_position 2.573918 X_brain_position 4.798509 Y_brain_position -0.149569 Z_brain_position 2.934504 rfMRI_head_motion -311.625386 tfMRI_head_motion 566.030865 Assessment_centre_11026.0 24.226974 Assessment_centre_11027.0 33.092831 Assessment_centre_11028.0 860.965101 f.22009.0.1 -3.215108 f.22009.0.2 4.050331 f.22009.0.3 8.938893 f.22009.0.4 5.234468 f.22009.0.5 0.444729 f.22009.0.6 -3.375861 f.22009.0.7 -5.327557 f.22009.0.8 -3.669927 f.22009.0.9 1.694528 f.22009.0.10 -12.025558 dtype: float64	const 8572.249781 Age_c 20.248389 Age2 1.120942 age_sex -1.824565 Sex_num -131.464903 date_c 0.015702 date_c2 -0.000034 head_volume -2727.495852 Table_position 1.685785 X_brain_position 4.415429 Y_brain_position 0.193080 Z_brain_position 2.035180 rfMRI_head_motion -374.853216 tfMRI_head_motion 533.211401 Assessment_centre_11026.0 27.237423 Assessment_centre_11027.0 42.450709 Assessment_centre_11028.0 869.117846 f.22009.0.1 -1.671891 f.22009.0.2 5.008991 f.22009.0.3 9.646937 f.22009.0.4 7.138048 f.22009.0.5 0.467923 f.22009.0.6 -5.558887 f.22009.0.7 -6.080033 f.22009.0.8 -4.915968 f.22009.0.9 1.432860 f.22009.0.10 -12.281620 dtype: float64	rs1304976	1.848886402884001e-10	True
9	FAST_L_Putamen	8.391151603905733	0.000233278173531	2.0	0.0897840476651912	0.0837102822191993	0.0796504307008274	0.074245231499175	const 5354.040570 Prob_Class_0 -4684.070438 Prob_Class_2 -4609.847424 Age_c 0.528988 Age2 -0.283890 age_sex -3.521596 Sex_num 52.270592 date_c 0.014860 date_c2 -0.000009 head_volume -644.392798 Table_position 0.388940 X_brain_position -2.223859 Y_brain_position 1.516339 Z_brain_position 0.612428 rfMRI_head_motion -451.509370 tfMRI_head_motion 44.483101 Assessment_centre_11026.0 81.202355 Assessment_centre_11027.0 36.461616 Assessment_centre_11028.0 123.609410 f.22009.0.1 -0.073444 f.22009.0.2 0.450998 f.22009.0.3 3.279981 f.22009.0.4 6.805564 f.22009.0.5 -0.900326 f.22009.0.6 -3.624461 f.22009.0.7 -2.664835 f.22009.0.8 -4.044069 f.22009.0.9 0.084651 f.22009.0.10 -7.718197 dtype: float64	const 3040.849382 Age_c 1.467515 Age2 -0.274577 age_sex -4.139351 Sex_num 45.430479 date_c 0.013406 date_c2 -0.000012 head_volume -735.501124 Table_position 0.353549 X_brain_position -2.524593 Y_brain_position 1.366988 Z_brain_position 0.629231 rfMRI_head_motion -472.855803 tfMRI_head_motion 33.961713 Assessment_centre_11026.0 84.782380 Assessment_centre_11027.0 42.191429 Assessment_centre_11028.0 127.534295 f.22009.0.1 -0.143566 f.22009.0.2 0.288559 f.22009.0.3 3.775945 f.22009.0.4 7.423266 f.22009.0.5 -0.856752 f.22009.0.6 -4.300885 f.22009.0.7 -3.199691 f.22009.0.8 -4.311344 f.22009.0.9 -0.151792 f.22009.0.10 -8.082583 dtype: float64	rs1304976	0.00039481548461387	True
9	FAST_R_Putamen	11.968530172308396	6.709860057031272e-06	2.0	0.1168310831689197	0.1084253306215339	0.1069985862817346	0.0992155803617642	const 10263.513963 Prob_Class_0 -6545.933331 Prob_Class_2 -4260.338191 Age_c -1.274495 Age2 -0.383505 age_sex -5.355164 Sex_num 74.515732 date_c 0.005293 date_c2 0.000005 head_volume -677.342506 Table_position 4.176300 X_brain_position 5.209132 Y_brain_position 1.773369 Z_brain_position 3.305390 rfMRI_head_motion -855.211471 tfMRI_head_motion 142.124014 Assessment_centre_11026.0 66.272486 Assessment_centre_11027.0 21.398560 Assessment_centre_11028.0 -55.251750 f.22009.0.1 -1.652094 f.22009.0.2 -5.151719 f.22009.0.3 6.296011 f.22009.0.4 5.462929 f.22009.0.5 -2.336356 f.22009.0.6 -4.362651 f.22009.0.7 -7.153970 f.22009.0.8 -3.506981 f.22009.0.9 -2.782692 f.22009.0.10 -8.761918 dtype: float64	const 7522.286843 Age_c -0.140995 Age2 -0.365360 age_sex -5.966286 Sex_num 64.876138 date_c 0.002740 date_c2 0.000002 head_volume -809.529026 Table_position 4.036771 X_brain_position 4.860598 Y_brain_position 1.662550 Z_brain_position 3.217275 rfMRI_head_motion -884.161719 tfMRI_head_motion 127.661381 Assessment_centre_11026.0 70.240431 Assessment_centre_11027.0 28.279706 Assessment_centre_11028.0 -50.334575 f.22009.0.1 -1.542595 f.22009.0.2 -5.203776 f.22009.0.3 6.879718 f.22009.0.4 6.309304 f.22009.0.5 -2.289633 f.22009.0.6 -5.300996 f.22009.0.7 -7.782154 f.22009.0.8 -3.922557 f.22009.0.9 -3.052098 f.22009.0.10 -9.159903 dtype: float64	rs1304976	1.3859156792860561e-05	True
9	FAST_L_Pallidum	6.520984532460357	0.0014972354422864	2.0	0.0678093110455894	0.0629752744141975	0.0574310449260173	0.0532960360887184	const 2.526958e+02 Prob_Class_0 -4.132949e+02 Prob_Class_2 -2.803120e+02 Age_c 7.480420e-01 Age2 1.781089e-02 age_sex 4.641457e-01 Sex_num 1.586628e-01 date_c -6.062520e-04 date_c2 8.717214e-07 head_volume -3.174068e+01 Table_position -6.149394e-03 X_brain_position -4.635231e-01 Y_brain_position 5.407254e-02 Z_brain_position 2.703155e-03 rfMRI_head_motion -2.830067e+01 tfMRI_head_motion 1.765797e+01 Assessment_centre_11026.0 2.958235e+00 Assessment_centre_11027.0 5.071229e+00 Assessment_centre_11028.0 2.331203e+01 f.22009.0.1 2.924932e-01 f.22009.0.2 -1.235780e-01 f.22009.0.3 1.016775e-02 f.22009.0.4 1.942688e-01 f.22009.0.5 5.983135e-02 f.22009.0.6 -5.243507e-01 f.22009.0.7 -2.141212e-01 f.22009.0.8 4.409362e-01 f.22009.0.9 2.417703e-01 f.22009.0.10 3.901962e-01 dtype: float64	const 7.707059e+01 Age_c 8.205328e-01 Age2 1.892989e-02 age_sex 4.242521e-01 Sex_num -4.495401e-01 date_c -7.647523e-04 date_c2 6.784046e-07 head_volume -4.006139e+01 Table_position -1.449145e-02 X_brain_position -4.859010e-01 Y_brain_position 4.656756e-02 Z_brain_position -2.281013e-03 rfMRI_head_motion -3.013309e+01 tfMRI_head_motion 1.674359e+01 Assessment_centre_11026.0 3.214134e+00 Assessment_centre_11027.0 5.511534e+00 Assessment_centre_11028.0 2.362544e+01 f.22009.0.1 2.983298e-01 f.22009.0.2 -1.277728e-01 f.22009.0.3 4.758945e-02 f.22009.0.4 2.477944e-01 f.22009.0.5 6.285490e-02 f.22009.0.6 -5.836317e-01 f.22009.0.7 -2.544023e-01 f.22009.0.8 4.149160e-01 f.22009.0.9 2.244439e-01 f.22009.0.10 3.644910e-01 dtype: float64	rs1304976	0.0022608450475098867	True
9	FAST_R_Pallidum	11.059610445819382	1.6514701963707672e-05	2.0	0.1167784200406566	0.1090105579240033	0.10694533684429	0.0998068529204372	const 4.216439e+02 Prob_Class_0 -6.378511e+02 Prob_Class_2 1.508375e+02 Age_c 1.139773e+00 Age2 3.081428e-02 age_sex 5.283320e-01 Sex_num 1.051441e+00 date_c -1.944128e-03 date_c2 9.220229e-07 head_volume -4.739950e+01 Table_position 1.829202e-01 X_brain_position -3.782110e-01 Y_brain_position 2.534340e-01 Z_brain_position 1.830726e-01 rfMRI_head_motion -4.548451e+01 tfMRI_head_motion 2.735003e+01 Assessment_centre_11026.0 6.051909e+00 Assessment_centre_11027.0 5.245109e+00 Assessment_centre_11028.0 6.562603e+01 f.22009.0.1 3.317586e-01 f.22009.0.2 1.717329e-01 f.22009.0.3 8.342520e-01 f.22009.0.4 5.273840e-01 f.22009.0.5 -6.740240e-02 f.22009.0.6 -5.491019e-01 f.22009.0.7 -2.520425e-01 f.22009.0.8 8.210267e-02 f.22009.0.9 1.400475e-01 f.22009.0.10 -1.744446e-01 dtype: float64	const 2.820089e+02 Age_c 1.204030e+00 Age2 3.391335e-02 age_sex 5.341989e-01 Sex_num 9.122438e-02 date_c -2.328060e-03 date_c2 7.553643e-07 head_volume -6.154170e+01 Table_position 1.459601e-01 X_brain_position -3.935641e-01 Y_brain_position 2.680299e-01 Z_brain_position 1.455381e-01 rfMRI_head_motion -4.807692e+01 tfMRI_head_motion 2.600324e+01 Assessment_centre_11026.0 6.170051e+00 Assessment_centre_11027.0 5.623489e+00 Assessment_centre_11028.0 6.595789e+01 f.22009.0.1 3.962519e-01 f.22009.0.2 2.120420e-01 f.22009.0.3 8.627525e-01 f.22009.0.4 6.054845e-01 f.22009.0.5 -6.652519e-02 f.22009.0.6 -6.387335e-01 f.22009.0.7 -2.823154e-01 f.22009.0.8 3.069705e-02 f.22009.0.9 1.296244e-01 f.22009.0.10 -1.843700e-01 dtype: float64	rs1304976	3.2631459301783835e-05	True
9	FAST_L_Hippocampus	10.265194252416196	3.630617991906112e-05	2.0	0.3739546329087498	0.3688441141779213	0.3669847441300002	0.3623244268392744	const 5735.228054 Prob_Class_0 5118.536407 Prob_Class_2 628.135995 Age_c -11.558546 Age2 -0.421700 age_sex -3.144734 Sex_num 18.749616 date_c -0.019298 date_c2 0.000005 head_volume -2010.258973 Table_position 0.288475 X_brain_position -4.392425 Y_brain_position -2.120342 Z_brain_position -0.513825 rfMRI_head_motion -362.639776 tfMRI_head_motion -151.444167 Assessment_centre_11026.0 40.042460 Assessment_centre_11027.0 37.784020 Assessment_centre_11028.0 -204.033157 f.22009.0.1 -7.338580 f.22009.0.2 -2.841457 f.22009.0.3 -1.530861 f.22009.0.4 3.730454 f.22009.0.5 -1.582234 f.22009.0.6 -0.902492 f.22009.0.7 3.063716 f.22009.0.8 1.824849 f.22009.0.9 -0.476518 f.22009.0.10 -7.282427 dtype: float64	const 7269.855784 Age_c -12.224247 Age2 -0.442245 age_sex -2.979311 Sex_num 26.387091 date_c -0.016656 date_c2 0.000007 head_volume -1900.871033 Table_position 0.509169 X_brain_position -4.208772 Y_brain_position -2.154976 Z_brain_position -0.306662 rfMRI_head_motion -341.094056 tfMRI_head_motion -140.433672 Assessment_centre_11026.0 38.222182 Assessment_centre_11027.0 33.798657 Assessment_centre_11028.0 -207.174624 f.22009.0.1 -7.681273 f.22009.0.2 -3.017502 f.22009.0.3 -1.851751 f.22009.0.4 3.089521 f.22009.0.5 -1.601214 f.22009.0.6 -0.177373 f.22009.0.7 3.407150 f.22009.0.8 2.201917 f.22009.0.9 -0.341458 f.22009.0.10 -7.109043 dtype: float64	rs1304976	6.833450849341267e-05	True
9	FAST_R_Hippocampus	10.7623652739759	2.217441740381756e-05	2.0	0.3802294319526702	0.3749251001519664	0.3733294017716263	0.3684682279246923	const 7018.204139 Prob_Class_0 5293.027825 Prob_Class_2 -1058.332942 Age_c -12.728894 Age2 -0.516522 age_sex -2.849432 Sex_num 18.052926 date_c -0.001338 date_c2 0.000008 head_volume -2056.985614 Table_position 0.853779 X_brain_position -1.773797 Y_brain_position -2.451777 Z_brain_position 0.127717 rfMRI_head_motion -112.205483 tfMRI_head_motion -291.418337 Assessment_centre_11026.0 30.544141 Assessment_centre_11027.0 22.266922 Assessment_centre_11028.0 -81.707211 f.22009.0.1 -7.476672 f.22009.0.2 -5.461942 f.22009.0.3 -0.863656 f.22009.0.4 2.461180 f.22009.0.5 -1.909070 f.22009.0.6 -7.037737 f.22009.0.7 2.203845 f.22009.0.8 4.356006 f.22009.0.9 -0.760537 f.22009.0.10 -4.806861 dtype: float64	const 8220.474986 Age_c -13.277894 Age2 -0.541784 age_sex -2.875770 Sex_num 26.013866 date_c 0.001802 date_c2 0.000010 head_volume -1940.061510 Table_position 1.152500 X_brain_position -1.640036 Y_brain_position -2.564221 Z_brain_position 0.429297 rfMRI_head_motion -90.614990 tfMRI_head_motion -280.221046 Assessment_centre_11026.0 29.472044 Assessment_centre_11027.0 19.027242 Assessment_centre_11028.0 -84.511315 f.22009.0.1 -7.993465 f.22009.0.2 -5.780933 f.22009.0.3 -1.109854 f.22009.0.4 1.811591 f.22009.0.5 -1.917605 f.22009.0.6 -6.293339 f.22009.0.7 2.465626 f.22009.0.8 4.778854 f.22009.0.9 -0.668637 f.22009.0.10 -4.714640 dtype: float64	rs1304976	4.302825226850025e-05	True
9	FAST_L_Amygdala	5.529810307280568	0.0040151231269669	2.0	0.3696557880964859	0.3668838724542443	0.3626380394152538	0.3603439362936604	const 3463.917542 Prob_Class_0 2001.934582 Prob_Class_2 -1323.300679 Age_c -10.155968 Age2 -0.284859 age_sex -0.426334 Sex_num 24.047272 date_c -0.009435 date_c2 -0.000004 head_volume -947.412729 Table_position 0.453320 X_brain_position -2.108008 Y_brain_position 0.047866 Z_brain_position 0.113527 rfMRI_head_motion -613.331979 tfMRI_head_motion -69.661389 Assessment_centre_11026.0 66.430502 Assessment_centre_11027.0 57.358662 Assessment_centre_11028.0 24.110918 f.22009.0.1 1.627084 f.22009.0.2 -2.162764 f.22009.0.3 -0.978456 f.22009.0.4 3.308570 f.22009.0.5 -1.572332 f.22009.0.6 -3.067566 f.22009.0.7 -0.118580 f.22009.0.8 -1.731377 f.22009.0.9 -1.057350 f.22009.0.10 -4.902054 dtype: float64	const 3710.747253 Age_c -10.288276 Age2 -0.296585 age_sex -0.542978 Sex_num 27.092370 date_c -0.008027 date_c2 -0.000004 head_volume -901.132031 Table_position 0.604405 X_brain_position -2.087765 Y_brain_position -0.036077 Z_brain_position 0.274801 rfMRI_head_motion -605.538757 tfMRI_head_motion -65.528241 Assessment_centre_11026.0 66.462900 Assessment_centre_11027.0 56.609774 Assessment_centre_11028.0 23.290551 f.22009.0.1 1.343844 f.22009.0.2 -2.357423 f.22009.0.3 -1.025294 f.22009.0.4 3.070012 f.22009.0.5 -1.569566 f.22009.0.6 -2.788959 f.22009.0.7 -0.070025 f.22009.0.8 -1.553654 f.22009.0.9 -1.048405 f.22009.0.10 -4.914232 dtype: float64	rs1304976	0.005701127210585037	True
9	FAST_R_Amygdala	5.40100945807006	0.0045645114374239	2.0	0.3968432579039568	0.3942526771733329	0.3901281927832055	0.3879954541326124	const 4463.153024 Prob_Class_0 2256.133006 Prob_Class_2 747.794612 Age_c -11.534190 Age2 -0.189807 age_sex -1.319717 Sex_num 4.858072 date_c -0.005328 date_c2 0.000003 head_volume -1135.513874 Table_position 1.493674 X_brain_position -0.149957 Y_brain_position -0.928647 Z_brain_position 0.740086 rfMRI_head_motion -661.912254 tfMRI_head_motion -42.214872 Assessment_centre_11026.0 51.963337 Assessment_centre_11027.0 49.945268 Assessment_centre_11028.0 -47.720698 f.22009.0.1 -3.688470 f.22009.0.2 0.972825 f.22009.0.3 0.458366 f.22009.0.4 3.482120 f.22009.0.5 -3.041990 f.22009.0.6 1.559964 f.22009.0.7 0.846394 f.22009.0.8 1.008861 f.22009.0.9 -1.266291 f.22009.0.10 -2.155697 dtype: float64	const 5245.650132 Age_c -11.866052 Age2 -0.197755 age_sex -1.192373 Sex_num 8.207096 date_c -0.004276 date_c2 0.000004 head_volume -1088.347953 Table_position 1.571510 X_brain_position -0.053523 Y_brain_position -0.922783 Z_brain_position 0.807312 rfMRI_head_motion -652.225215 tfMRI_head_motion -37.309709 Assessment_centre_11026.0 50.937588 Assessment_centre_11027.0 47.945537 Assessment_centre_11028.0 -49.227937 f.22009.0.1 -3.794736 f.22009.0.2 0.932988 f.22009.0.3 0.293313 f.22009.0.4 3.195974 f.22009.0.5 -3.053415 f.22009.0.6 1.881080 f.22009.0.7 1.023515 f.22009.0.8 1.165985 f.22009.0.9 -1.193589 f.22009.0.10 -2.055264 dtype: float64	rs1304976	0.00643340149598957	True
9	FAST_L_Ventral_Striatum	8.249367165138729	0.0002685626195057	2.0	0.313528703906727	0.309025360948634	0.3058860811271597	0.3018877603863235	const 1.600209e+03 Prob_Class_0 -2.449853e+01 Prob_Class_2 -2.139274e+03 Age_c -5.377984e+00 Age2 -1.185862e-01 age_sex -7.523594e-01 Sex_num -1.066919e-01 date_c -1.762440e-03 date_c2 -9.478578e-08 head_volume -3.746045e+02 Table_position -8.648519e-03 X_brain_position -2.015356e-01 Y_brain_position 3.723476e-01 Z_brain_position -1.313846e-01 rfMRI_head_motion -1.738339e+02 tfMRI_head_motion -7.786153e+01 Assessment_centre_11026.0 1.901795e+01 Assessment_centre_11027.0 1.749124e+01 Assessment_centre_11028.0 -7.897917e+01 f.22009.0.1 -1.570121e-01 f.22009.0.2 2.176176e+00 f.22009.0.3 3.304474e-01 f.22009.0.4 1.206634e+00 f.22009.0.5 3.516761e-01 f.22009.0.6 7.105339e-01 f.22009.0.7 -8.097894e-01 f.22009.0.8 -2.511367e+00 f.22009.0.9 -3.508039e-01 f.22009.0.10 -1.569485e+00 dtype: float64	const 1.111705e+03 Age_c -5.200439e+00 Age2 -1.235117e-01 age_sex -1.000064e+00 Sex_num -6.431590e-02 date_c -1.265001e-03 date_c2 -5.853592e-07 head_volume -3.703660e+02 Table_position 7.848258e-02 X_brain_position -2.726537e-01 Y_brain_position 2.766626e-01 Z_brain_position -2.311090e-02 rfMRI_head_motion -1.747998e+02 tfMRI_head_motion -7.815008e+01 Assessment_centre_11026.0 2.004013e+01 Assessment_centre_11027.0 1.861298e+01 Assessment_centre_11028.0 -7.840819e+01 f.22009.0.1 -3.585284e-01 f.22009.0.2 2.005725e+00 f.22009.0.3 4.390932e-01 f.22009.0.4 1.226205e+00 f.22009.0.5 3.656406e-01 f.22009.0.6 7.002581e-01 f.22009.0.7 -9.282111e-01 f.22009.0.8 -2.471988e+00 f.22009.0.9 -4.111946e-01 f.22009.0.10 -1.679228e+00 dtype: float64	rs1304976	0.0004502353140703788	True
9	FAST_R_Ventral_Striatum	5.292844424208061	0.0050835942711505	2.0	0.3223578559625032	0.3195056456693205	0.3148135299056245	0.3124763039082566	const 1670.126844 Prob_Class_0 -234.107488 Prob_Class_2 -1648.011131 Age_c -4.854971 Age2 -0.109309 age_sex -0.499029 Sex_num -0.805455 date_c -0.002960 date_c2 -0.000002 head_volume -416.487652 Table_position 0.071107 X_brain_position 1.652597 Y_brain_position 0.503439 Z_brain_position -0.113327 rfMRI_head_motion -177.882949 tfMRI_head_motion -53.502593 Assessment_centre_11026.0 21.454746 Assessment_centre_11027.0 11.720876 Assessment_centre_11028.0 -107.734371 f.22009.0.1 -0.892911 f.22009.0.2 0.935205 f.22009.0.3 -0.413987 f.22009.0.4 1.329409 f.22009.0.5 -0.296785 f.22009.0.6 0.813099 f.22009.0.7 -0.361578 f.22009.0.8 -1.348033 f.22009.0.9 -0.964237 f.22009.0.10 -1.918543 dtype: float64	const 1235.220529 Age_c -4.692361 Age2 -0.112178 age_sex -0.693753 Sex_num -1.094942 date_c -0.002694 date_c2 -0.000003 head_volume -417.881134 Table_position 0.127859 X_brain_position 1.590956 Y_brain_position 0.432369 Z_brain_position -0.039979 rfMRI_head_motion -179.522332 tfMRI_head_motion -54.184953 Assessment_centre_11026.0 22.306203 Assessment_centre_11027.0 12.738968 Assessment_centre_11028.0 -107.169290 f.22009.0.1 -1.031229 f.22009.0.2 0.813417 f.22009.0.3 -0.318122 f.22009.0.4 1.371232 f.22009.0.5 -0.285400 f.22009.0.6 0.774775 f.22009.0.7 -0.465803 f.22009.0.8 -1.334062 f.22009.0.9 -1.015700 f.22009.0.10 -2.009030 dtype: float64	rs1304976	0.007116091845525418	True
9	Brain_Stem	23.49913578928977	7.738199029328226e-11	2.0	0.2952798261478315	0.282110589520552	0.2874340349478869	0.2746949658922382	const 6333.053557 Prob_Class_0 13859.517123 Prob_Class_2 -10597.379724 Age_c -43.246968 Age2 -0.413499 age_sex 6.454649 Sex_num 100.778711 date_c -0.076891 date_c2 -0.000001 head_volume -2235.077812 Table_position -0.444546 X_brain_position 1.785715 Y_brain_position -2.053680 Z_brain_position -3.938708 rfMRI_head_motion 948.759108 tfMRI_head_motion -67.817550 Assessment_centre_11026.0 -54.908723 Assessment_centre_11027.0 137.228620 Assessment_centre_11028.0 295.591993 f.22009.0.1 -11.782294 f.22009.0.2 8.618465 f.22009.0.3 6.834367 f.22009.0.4 3.353004 f.22009.0.5 -0.092270 f.22009.0.6 -0.595444 f.22009.0.7 -5.968195 f.22009.0.8 -15.835912 f.22009.0.9 1.192688 f.22009.0.10 -6.390924 dtype: float64	const 7.718416e+03 Age_c -4.404574e+01 Age2 -4.980507e-01 age_sex 5.481126e+00 Sex_num 1.219132e+02 date_c -6.680130e-02 date_c2 6.617871e-07 head_volume -1.911472e+03 Table_position 6.607128e-01 X_brain_position 1.878640e+00 Y_brain_position -2.699257e+00 Z_brain_position -2.748745e+00 rfMRI_head_motion 1.002132e+03 tfMRI_head_motion -3.936205e+01 Assessment_centre_11026.0 -5.400314e+01 Assessment_centre_11027.0 1.327853e+02 Assessment_centre_11028.0 2.902863e+02 f.22009.0.1 -1.387975e+01 f.22009.0.2 7.155675e+00 f.22009.0.3 6.582106e+00 f.22009.0.4 1.712549e+00 f.22009.0.5 -6.379290e-02 f.22009.0.6 1.328793e+00 f.22009.0.7 -5.710550e+00 f.22009.0.8 -1.457783e+01 f.22009.0.9 1.214453e+00 f.22009.0.10 -6.548455e+00 dtype: float64	rs1304976	2.842780602896761e-10	True
9	FAST_L_I_IV_Cerebellum	14.677249657820072	4.599005172730095e-07	2.0	0.2234105314472185	0.2143463584757807	0.2147646049583604	0.2062307467635719	const 5024.001970 Prob_Class_0 -1528.688051 Prob_Class_2 -6933.654963 Age_c -7.593126 Age2 -0.245437 age_sex -4.045835 Sex_num 27.501983 date_c -0.003910 date_c2 0.000010 head_volume -638.693013 Table_position -0.022758 X_brain_position 1.018007 Y_brain_position -3.051768 Z_brain_position -2.552959 rfMRI_head_motion -302.644780 tfMRI_head_motion -80.815408 Assessment_centre_11026.0 0.640835 Assessment_centre_11027.0 23.172826 Assessment_centre_11028.0 40.072371 f.22009.0.1 -2.179048 f.22009.0.2 4.667878 f.22009.0.3 -1.996968 f.22009.0.4 -0.456854 f.22009.0.5 0.678544 f.22009.0.6 -0.057177 f.22009.0.7 0.113346 f.22009.0.8 -1.198262 f.22009.0.9 0.068864 f.22009.0.10 -1.312274 dtype: float64	const 3046.235227 Age_c -6.843709 Age2 -0.255166 age_sex -4.874958 Sex_num 25.470249 date_c -0.003088 date_c2 0.000008 head_volume -656.324569 Table_position 0.189815 X_brain_position 0.741352 Y_brain_position -3.344109 Z_brain_position -2.269785 rfMRI_head_motion -311.803939 tfMRI_head_motion -84.848548 Assessment_centre_11026.0 4.384866 Assessment_centre_11027.0 27.845147 Assessment_centre_11028.0 42.766175 f.22009.0.1 -2.718243 f.22009.0.2 4.179535 f.22009.0.3 -1.562893 f.22009.0.4 -0.213320 f.22009.0.5 0.728023 f.22009.0.6 -0.295229 f.22009.0.7 -0.357993 f.22009.0.8 -1.180825 f.22009.0.9 -0.160138 f.22009.0.10 -1.707992 dtype: float64	rs1304976	1.1008078545284393e-06	True
9	FAST_R_I_IV_Cerebellum	20.964334093153	9.34042125467896e-10	2.0	0.2451174414182381	0.2325324631604232	0.2367131823167313	0.2246047095021677	const 6011.324338 Prob_Class_0 -901.629020 Prob_Class_2 -9284.292318 Age_c -8.900702 Age2 -0.373901 age_sex -3.683275 Sex_num 22.523875 date_c -0.010934 date_c2 0.000005 head_volume -772.555318 Table_position 0.087354 X_brain_position 0.546858 Y_brain_position -3.051899 Z_brain_position -2.652103 rfMRI_head_motion -276.336618 tfMRI_head_motion -60.844564 Assessment_centre_11026.0 -1.807023 Assessment_centre_11027.0 41.658765 Assessment_centre_11028.0 166.436576 f.22009.0.1 -4.376350 f.22009.0.2 5.206055 f.22009.0.3 -1.645328 f.22009.0.4 -0.857286 f.22009.0.5 0.367550 f.22009.0.6 -5.969387 f.22009.0.7 -3.578696 f.22009.0.8 -4.792418 f.22009.0.9 0.335868 f.22009.0.10 -3.461008 dtype: float64	const 3674.786365 Age_c -8.034702 Age2 -0.391856 age_sex -4.772715 Sex_num 21.517483 date_c -0.009209 date_c2 0.000002 head_volume -771.374582 Table_position 0.427177 X_brain_position 0.212884 Y_brain_position -3.457405 Z_brain_position -2.219384 rfMRI_head_motion -283.836639 tfMRI_head_motion -63.796845 Assessment_centre_11026.0 2.865680 Assessment_centre_11027.0 47.095880 Assessment_centre_11028.0 169.377279 f.22009.0.1 -5.188388 f.22009.0.2 4.501493 f.22009.0.3 -1.128848 f.22009.0.4 -0.673518 f.22009.0.5 0.430470 f.22009.0.6 -6.126340 f.22009.0.7 -4.140665 f.22009.0.8 -4.681988 f.22009.0.9 0.055521 f.22009.0.10 -3.959253 dtype: float64	rs1304976	3.0609642161212222e-09	True
9	FAST_L_V_Cerebellum	27.66518064429764	1.3044329757572629e-12	2.0	0.2851031902587847	0.2693753577470369	0.2771441005280673	0.2618281822609116	const 7210.813249 Prob_Class_0 2512.238131 Prob_Class_2 -12829.994783 Age_c -13.539695 Age2 -0.497155 age_sex -2.296057 Sex_num 40.296406 date_c -0.016415 date_c2 -0.000005 head_volume -1096.345446 Table_position -0.004329 X_brain_position -3.795536 Y_brain_position -3.930387 Z_brain_position -3.687200 rfMRI_head_motion -741.477379 tfMRI_head_motion -88.718843 Assessment_centre_11026.0 -12.814257 Assessment_centre_11027.0 13.176392 Assessment_centre_11028.0 -50.321813 f.22009.0.1 7.822478 f.22009.0.2 4.957467 f.22009.0.3 1.896198 f.22009.0.4 1.481762 f.22009.0.5 0.278644 f.22009.0.6 1.642707 f.22009.0.7 1.717025 f.22009.0.8 -3.258142 f.22009.0.9 -1.507395 f.22009.0.10 -0.974483 dtype: float64	const 5004.841627 Age_c -12.794104 Age2 -0.538136 age_sex -3.733405 Sex_num 44.530402 date_c -0.011981 date_c2 -0.000007 head_volume -1013.369384 Table_position 0.646353 X_brain_position -4.137376 Y_brain_position -4.536879 Z_brain_position -2.913529 rfMRI_head_motion -736.208341 tfMRI_head_motion -84.765251 Assessment_centre_11026.0 -7.474747 Assessment_centre_11027.0 18.001824 Assessment_centre_11028.0 -48.444596 f.22009.0.1 6.404844 f.22009.0.2 3.817591 f.22009.0.3 2.397440 f.22009.0.4 1.268680 f.22009.0.5 0.354653 f.22009.0.6 1.956751 f.22009.0.7 1.167388 f.22009.0.8 -2.819790 f.22009.0.9 -1.808540 f.22009.0.10 -1.559218 dtype: float64	rs1304976	5.7481506858269e-12	True
9	FAST_R_V_Cerebellum	23.997785438484872	4.743437080427414e-11	2.0	0.3039845801163952	0.2907020125551676	0.2962357006902556	0.2833751362446528	const 6800.203182 Prob_Class_0 3642.270454 Prob_Class_2 -10335.536067 Age_c -11.773910 Age2 -0.411003 age_sex -2.219018 Sex_num 50.327543 date_c -0.011995 date_c2 0.000001 head_volume -1179.331767 Table_position 0.410653 X_brain_position -2.205006 Y_brain_position -4.842152 Z_brain_position -3.244798 rfMRI_head_motion -848.555314 tfMRI_head_motion 83.104101 Assessment_centre_11026.0 -2.197143 Assessment_centre_11027.0 29.829570 Assessment_centre_11028.0 44.102676 f.22009.0.1 4.265856 f.22009.0.2 2.120150 f.22009.0.3 0.873276 f.22009.0.4 3.192920 f.22009.0.5 -1.395981 f.22009.0.6 0.452124 f.22009.0.7 -1.596482 f.22009.0.8 -5.994801 f.22009.0.9 -0.446894 f.22009.0.10 -7.751683 dtype: float64	const 5.463637e+03 Age_c -1.136756e+01 Age2 -4.509796e-01 age_sex -3.347561e+00 Sex_num 5.616064e+01 date_c -7.540502e-03 date_c2 -1.241397e-07 head_volume -1.077457e+03 Table_position 1.012809e+00 X_brain_position -2.428843e+00 Y_brain_position -5.350590e+00 Z_brain_position -2.545884e+00 rfMRI_head_motion -8.375782e+02 tfMRI_head_motion 8.974859e+01 Assessment_centre_11026.0 1.622895e+00 Assessment_centre_11027.0 3.255918e+01 Assessment_centre_11028.0 4.467328e+01 f.22009.0.1 2.996598e+00 f.22009.0.2 1.130302e+00 f.22009.0.3 1.185558e+00 f.22009.0.4 2.820139e+00 f.22009.0.5 -1.339462e+00 f.22009.0.6 9.337594e-01 f.22009.0.7 -1.941520e+00 f.22009.0.8 -5.518619e+00 f.22009.0.9 -6.523376e-01 f.22009.0.10 -8.178034e+00 dtype: float64	rs1304976	1.785593759426387e-10	True
9	FAST_L_VI_Cerebellum	20.99697819364708	9.045278987547722e-10	2.0	0.3656026740796798	0.355009889333392	0.3585398012662527	0.3483472978048534	const 23802.177084 Prob_Class_0 3482.534712 Prob_Class_2 -29430.867026 Age_c -42.740058 Age2 -1.223538 age_sex -11.624099 Sex_num -27.141481 date_c -0.031467 date_c2 0.000008 head_volume -3539.415247 Table_position 3.678351 X_brain_position -10.398297 Y_brain_position -18.431158 Z_brain_position -7.889781 rfMRI_head_motion -2067.961555 tfMRI_head_motion -447.362262 Assessment_centre_11026.0 32.746245 Assessment_centre_11027.0 98.566982 Assessment_centre_11028.0 467.800469 f.22009.0.1 9.097017 f.22009.0.2 -12.690409 f.22009.0.3 9.885046 f.22009.0.4 13.316867 f.22009.0.5 -2.888680 f.22009.0.6 -0.660015 f.22009.0.7 4.149335 f.22009.0.8 -5.343187 f.22009.0.9 -0.770030 f.22009.0.10 -12.938827 dtype: float64	const 18121.223649 Age_c -40.756008 Age2 -1.307733 age_sex -14.962601 Sex_num -20.841917 date_c -0.022540 date_c2 0.000003 head_volume -3398.431837 Table_position 5.061086 X_brain_position -11.255063 Y_brain_position -19.794411 Z_brain_position -6.221652 rfMRI_head_motion -2065.360494 tfMRI_head_motion -443.167371 Assessment_centre_11026.0 45.672789 Assessment_centre_11027.0 111.267140 Assessment_centre_11028.0 473.433343 f.22009.0.1 6.024374 f.22009.0.2 -15.204317 f.22009.0.3 11.163776 f.22009.0.4 13.111453 f.22009.0.5 -2.707684 f.22009.0.6 -0.261776 f.22009.0.7 2.750814 f.22009.0.8 -4.511027 f.22009.0.9 -1.513174 f.22009.0.10 -14.343134 dtype: float64	rs1304976	2.969325946204156e-09	True
9	FAST_vermis_VI_Cerebellum	31.611020111531133	2.7619983284799884e-14	2.0	0.1861209493109981	0.1656616673708916	0.1770598704166472	0.1570431545984018	const 1404.520926 Prob_Class_0 4567.265832 Prob_Class_2 -5545.683194 Age_c -7.436444 Age2 -0.358129 age_sex -0.885068 Sex_num -30.284277 date_c 0.008414 date_c2 0.000014 head_volume -564.609112 Table_position -1.215192 X_brain_position -0.671860 Y_brain_position -1.325998 Z_brain_position -3.066501 rfMRI_head_motion -257.920001 tfMRI_head_motion -173.418135 Assessment_centre_11026.0 -7.753361 Assessment_centre_11027.0 17.362676 Assessment_centre_11028.0 -59.574769 f.22009.0.1 -1.004967 f.22009.0.2 -3.087961 f.22009.0.3 2.295246 f.22009.0.4 3.998315 f.22009.0.5 -0.654275 f.22009.0.6 -0.238552 f.22009.0.7 -1.651546 f.22009.0.8 -3.006962 f.22009.0.9 0.261109 f.22009.0.10 -4.185811 dtype: float64	const 1398.553516 Age_c -7.532073 Age2 -0.390821 age_sex -1.443220 Sex_num -23.243754 date_c 0.012229 date_c2 0.000014 head_volume -453.390803 Table_position -0.766198 X_brain_position -0.708753 Y_brain_position -1.630875 Z_brain_position -2.569333 rfMRI_head_motion -241.160729 tfMRI_head_motion -164.267610 Assessment_centre_11026.0 -6.480772 Assessment_centre_11027.0 16.958316 Assessment_centre_11028.0 -60.788839 f.22009.0.1 -1.891440 f.22009.0.2 -3.734659 f.22009.0.3 2.315072 f.22009.0.4 3.473583 f.22009.0.5 -0.631555 f.22009.0.6 0.389020 f.22009.0.7 -1.678891 f.22009.0.8 -2.552788 f.22009.0.9 0.210854 f.22009.0.10 -4.342414 dtype: float64	rs1304976	1.420332560869772e-13	True
9	FAST_R_VI_Cerebellum	10.07261194515096	4.394880509879711e-05	2.0	0.3492171430198524	0.344004353215544	0.3419718467989998	0.3372280771661217	const 20782.097920 Prob_Class_0 1307.145375 Prob_Class_2 -20292.456898 Age_c -39.192750 Age2 -0.931927 age_sex -12.841087 Sex_num 13.375634 date_c -0.004863 date_c2 0.000024 head_volume -3378.964870 Table_position 3.124235 X_brain_position 4.522066 Y_brain_position -16.125972 Z_brain_position -7.392406 rfMRI_head_motion -2225.403336 tfMRI_head_motion -171.827148 Assessment_centre_11026.0 50.095124 Assessment_centre_11027.0 112.759306 Assessment_centre_11028.0 61.626398 f.22009.0.1 14.086070 f.22009.0.2 -3.179918 f.22009.0.3 10.242630 f.22009.0.4 14.143704 f.22009.0.5 -3.481876 f.22009.0.6 -2.032379 f.22009.0.7 -0.990139 f.22009.0.8 -14.318445 f.22009.0.9 -3.135806 f.22009.0.10 -17.915141 dtype: float64	const 16567.329757 Age_c -37.693426 Age2 -0.985272 age_sex -15.162809 Sex_num 16.081745 date_c 0.000695 date_c2 0.000020 head_volume -3305.437518 Table_position 4.024911 X_brain_position 3.896490 Y_brain_position -17.052503 Z_brain_position -6.293384 rfMRI_head_motion -2228.160925 tfMRI_head_motion -171.273374 Assessment_centre_11026.0 59.333297 Assessment_centre_11027.0 122.298552 Assessment_centre_11028.0 66.146766 f.22009.0.1 12.053511 f.22009.0.2 -4.864853 f.22009.0.3 11.186165 f.22009.0.4 14.138028 f.22009.0.5 -3.353896 f.22009.0.6 -1.912356 f.22009.0.7 -2.020480 f.22009.0.8 -13.827858 f.22009.0.9 -3.673313 f.22009.0.10 -18.913619 dtype: float64	rs1304976	8.195892015013049e-05	True
9	FAST_L_Crus_I_Cerebellum	9.427417536607942	8.336727430550597e-05	2.0	0.221556585557746	0.2157206323994399	0.2128900187170369	0.2076192166038044	const 29796.238623 Prob_Class_0 9915.492735 Prob_Class_2 -29008.595553 Age_c -68.258926 Age2 -0.968369 age_sex 4.910148 Sex_num 53.199589 date_c -0.095839 date_c2 -0.000074 head_volume -4064.364562 Table_position 7.271057 X_brain_position -9.845511 Y_brain_position -10.920833 Z_brain_position 0.676989 rfMRI_head_motion -1619.253003 tfMRI_head_motion -615.286086 Assessment_centre_11026.0 182.942893 Assessment_centre_11027.0 154.007854 Assessment_centre_11028.0 -188.624726 f.22009.0.1 -1.836808 f.22009.0.2 12.219772 f.22009.0.3 14.425246 f.22009.0.4 12.428835 f.22009.0.5 -6.866922 f.22009.0.6 3.429912 f.22009.0.7 -1.326280 f.22009.0.8 -6.987677 f.22009.0.9 9.962270 f.22009.0.10 -2.047921 dtype: float64	const 25961.301278 Age_c -67.081559 Age2 -1.079249 age_sex 1.737111 Sex_num 69.111470 date_c -0.083504 date_c2 -0.000077 head_volume -3785.084315 Table_position 8.946317 X_brain_position -10.483534 Y_brain_position -12.344089 Z_brain_position 2.624260 rfMRI_head_motion -1589.721639 tfMRI_head_motion -597.293780 Assessment_centre_11026.0 193.755905 Assessment_centre_11027.0 161.888741 Assessment_centre_11028.0 -186.844485 f.22009.0.1 -5.375063 f.22009.0.2 9.455170 f.22009.0.3 15.319093 f.22009.0.4 11.420735 f.22009.0.5 -6.707396 f.22009.0.6 4.738309 f.22009.0.7 -2.313245 f.22009.0.8 -5.674540 f.22009.0.9 9.378601 f.22009.0.10 -3.253039 dtype: float64	rs1304976	0.00015039581614560065	True
9	FAST_vermis_Crus_I_Cerebellum	8.512785246377994	0.0002067292670039	2.0	0.0325767232866299	0.026027644481852	0.0218062056930018	0.015966746093504	const -2.403522e+00 Prob_Class_0 -7.692068e+00 Prob_Class_2 3.289040e+01 Age_c -1.881190e-02 Age2 8.841910e-04 age_sex 3.230215e-03 Sex_num 1.968445e-02 date_c 2.963001e-05 date_c2 -2.644254e-08 head_volume -6.213844e-02 Table_position 3.078388e-03 X_brain_position -6.000579e-03 Y_brain_position 1.051130e-02 Z_brain_position 8.156003e-03 rfMRI_head_motion 3.633543e-01 tfMRI_head_motion -1.301656e-01 Assessment_centre_11026.0 -3.575810e-02 Assessment_centre_11027.0 2.523198e-02 Assessment_centre_11028.0 8.606643e-01 f.22009.0.1 -3.335857e-02 f.22009.0.2 -5.685422e-02 f.22009.0.3 -3.107661e-02 f.22009.0.4 -2.668815e-02 f.22009.0.5 5.849454e-03 f.22009.0.6 1.623520e-02 f.22009.0.7 -1.026680e-02 f.22009.0.8 -2.380956e-02 f.22009.0.9 7.431737e-03 f.22009.0.10 -1.710359e-02 dtype: float64	const 2.910895e+00 Age_c -2.057299e-02 Age2 9.946333e-04 age_sex 6.892237e-03 Sex_num 6.956844e-03 date_c 1.758101e-05 date_c2 -2.143908e-08 head_volume -3.019469e-01 Table_position 1.350014e-03 X_brain_position -5.164119e-03 Y_brain_position 1.208143e-02 Z_brain_position 6.114131e-03 rfMRI_head_motion 3.446395e-01 tfMRI_head_motion -1.429767e-01 Assessment_centre_11026.0 -4.907394e-02 Assessment_centre_11027.0 1.375710e-02 Assessment_centre_11028.0 8.565803e-01 f.22009.0.1 -2.962597e-02 f.22009.0.2 -5.387672e-02 f.22009.0.3 -3.229079e-02 f.22009.0.4 -2.598634e-02 f.22009.0.5 5.658245e-03 f.22009.0.6 1.525328e-02 f.22009.0.7 -8.933365e-03 f.22009.0.8 -2.502848e-02 f.22009.0.9 8.175004e-03 f.22009.0.10 -1.563916e-02 dtype: float64	rs1304976	0.00035258098402259747	True
9	FAST_R_Crus_I_Cerebellum	4.553628107655202	0.0106158913727774	2.0	0.268158563372241	0.2655084371406904	0.2600108257079955	0.2579213173018576	const 31131.075930 Prob_Class_0 10580.534178 Prob_Class_2 -17737.485326 Age_c -72.934997 Age2 -1.020719 age_sex -4.795535 Sex_num 203.979907 date_c -0.008323 date_c2 0.000006 head_volume -4793.205891 Table_position 9.130455 X_brain_position -6.614723 Y_brain_position -23.498439 Z_brain_position -1.115362 rfMRI_head_motion -2348.719363 tfMRI_head_motion -704.691618 Assessment_centre_11026.0 176.170662 Assessment_centre_11027.0 161.216384 Assessment_centre_11028.0 948.684425 f.22009.0.1 -4.698858 f.22009.0.2 -8.256756 f.22009.0.3 -4.688911 f.22009.0.4 21.344331 f.22009.0.5 -9.820451 f.22009.0.6 -14.409724 f.22009.0.7 -2.305439 f.22009.0.8 -2.334241 f.22009.0.9 4.026655 f.22009.0.10 -3.853241 dtype: float64	const 30015.780953 Age_c -72.757390 Age2 -1.107955 age_sex -6.653783 Sex_num 220.470681 date_c 0.001683 date_c2 0.000005 head_volume -4524.656106 Table_position 10.372475 X_brain_position -6.860980 Y_brain_position -24.424140 Z_brain_position 0.286509 rfMRI_head_motion -2311.869763 tfMRI_head_motion -684.033403 Assessment_centre_11026.0 181.438769 Assessment_centre_11027.0 162.803859 Assessment_centre_11028.0 947.144565 f.22009.0.1 -7.217530 f.22009.0.2 -10.147021 f.22009.0.3 -4.397785 f.22009.0.4 20.166514 f.22009.0.5 -9.736058 f.22009.0.6 -12.971468 f.22009.0.7 -2.636114 f.22009.0.8 -1.187825 f.22009.0.9 3.773467 f.22009.0.10 -4.465354 dtype: float64	rs1304976	0.01418431273109235	True
9	FAST_L_Crus_II_Cerebellum	23.47517720792651	7.92235312108394e-11	2.0	0.2232712782746232	0.2087712032169775	0.2146238014522332	0.2005980015020951	const 28603.937889 Prob_Class_0 9878.972737 Prob_Class_2 -34567.031015 Age_c -32.448883 Age2 -1.184960 age_sex -7.973324 Sex_num 72.113917 date_c -0.014189 date_c2 0.000007 head_volume -2858.750208 Table_position 8.473195 X_brain_position -1.732202 Y_brain_position -11.138798 Z_brain_position -1.772424 rfMRI_head_motion -1325.903264 tfMRI_head_motion -995.448912 Assessment_centre_11026.0 -13.648655 Assessment_centre_11027.0 66.622037 Assessment_centre_11028.0 399.764125 f.22009.0.1 5.931413 f.22009.0.2 3.300552 f.22009.0.3 28.921360 f.22009.0.4 6.220945 f.22009.0.5 0.350605 f.22009.0.6 -10.921168 f.22009.0.7 2.795159 f.22009.0.8 -6.326888 f.22009.0.9 4.358213 f.22009.0.10 -2.638503 dtype: float64	const 23507.114032 Age_c -30.813462 Age2 -1.308754 age_sex -11.789474 Sex_num 88.176513 date_c -0.000547 date_c2 0.000003 head_volume -2567.869854 Table_position 10.376153 X_brain_position -2.554146 Y_brain_position -12.811003 Z_brain_position 0.457441 rfMRI_head_motion -1298.768571 tfMRI_head_motion -978.148330 Assessment_centre_11026.0 -0.187809 Assessment_centre_11027.0 77.398101 Assessment_centre_11028.0 403.012131 f.22009.0.1 1.867428 f.22009.0.2 0.091872 f.22009.0.3 30.095965 f.22009.0.4 5.260323 f.22009.0.5 0.546336 f.22009.0.6 -9.635638 f.22009.0.7 1.502138 f.22009.0.8 -4.909371 f.22009.0.9 3.618256 f.22009.0.10 -4.128018 dtype: float64	rs1304976	2.9060933722820493e-10	True
9	FAST_vermis_Crus_II_Cerebellum	10.553035761475424	2.7289705574855543e-05	2.0	0.0831620137743874	0.0754678395746911	0.0729546723770445	0.0659176464197216	const 445.509891 Prob_Class_0 1086.861332 Prob_Class_2 -403.999964 Age_c -0.742274 Age2 -0.062067 age_sex -0.480619 Sex_num -2.030137 date_c 0.003684 date_c2 0.000003 head_volume -80.959486 Table_position 0.070557 X_brain_position 0.391529 Y_brain_position -0.425381 Z_brain_position -0.481359 rfMRI_head_motion -98.979763 tfMRI_head_motion -58.266302 Assessment_centre_11026.0 -10.689276 Assessment_centre_11027.0 2.059099 Assessment_centre_11028.0 12.821168 f.22009.0.1 -1.441296 f.22009.0.2 -0.357082 f.22009.0.3 1.817276 f.22009.0.4 1.111759 f.22009.0.5 -0.213616 f.22009.0.6 1.016398 f.22009.0.7 -0.467852 f.22009.0.8 -1.395885 f.22009.0.9 0.869189 f.22009.0.10 -0.694287 dtype: float64	const 650.334700 Age_c -0.839768 Age2 -0.067694 age_sex -0.507604 Sex_num -0.388553 date_c 0.004373 date_c2 0.000003 head_volume -56.534344 Table_position 0.139602 X_brain_position 0.412857 Y_brain_position -0.456846 Z_brain_position -0.409885 rfMRI_head_motion -94.621799 tfMRI_head_motion -55.987680 Assessment_centre_11026.0 -10.820854 Assessment_centre_11027.0 1.490228 Assessment_centre_11028.0 12.293961 f.22009.0.1 -1.565167 f.22009.0.2 -0.437552 f.22009.0.3 1.776083 f.22009.0.4 0.979816 f.22009.0.5 -0.214156 f.22009.0.6 1.168657 f.22009.0.7 -0.424304 f.22009.0.8 -1.305459 f.22009.0.9 0.882839 f.22009.0.10 -0.684869 dtype: float64	rs1304976	5.224332740400361e-05	True
9	FAST_R_Crus_II_Cerebellum	26.435359367209312	4.347895940117476e-12	2.0	0.2159248100095524	0.1994418601739179	0.2071955434808317	0.1911722886063859	const 24709.942434 Prob_Class_0 14411.467755 Prob_Class_2 -32708.889141 Age_c -38.355161 Age2 -0.947205 age_sex -3.048204 Sex_num 31.222949 date_c 0.007755 date_c2 0.000017 head_volume -3050.037702 Table_position 6.306961 X_brain_position -1.813016 Y_brain_position -10.351907 Z_brain_position -0.943782 rfMRI_head_motion -1917.737453 tfMRI_head_motion -407.351937 Assessment_centre_11026.0 53.183758 Assessment_centre_11027.0 69.542831 Assessment_centre_11028.0 489.614099 f.22009.0.1 14.173006 f.22009.0.2 18.479471 f.22009.0.3 16.327599 f.22009.0.4 -1.522122 f.22009.0.5 4.533383 f.22009.0.6 -19.908873 f.22009.0.7 -0.548282 f.22009.0.8 -7.429074 f.22009.0.9 8.062595 f.22009.0.10 5.672599 dtype: float64	const 21265.277721 Age_c -37.415483 Age2 -1.086131 age_sex -6.567393 Sex_num 54.000472 date_c 0.023425 date_c2 0.000014 head_volume -2665.195842 Table_position 8.351601 X_brain_position -2.429526 Y_brain_position -11.996365 Z_brain_position 1.402937 rfMRI_head_motion -1870.998117 tfMRI_head_motion -380.157761 Assessment_centre_11026.0 64.415092 Assessment_centre_11027.0 76.117828 Assessment_centre_11028.0 489.741506 f.22009.0.1 9.929376 f.22009.0.2 15.219295 f.22009.0.3 17.152778 f.22009.0.4 -3.060352 f.22009.0.5 4.703853 f.22009.0.6 -17.977097 f.22009.0.7 -1.466021 f.22009.0.8 -5.702760 f.22009.0.9 7.478644 f.22009.0.10 4.402993 dtype: float64	rs1304976	1.8291276635637438e-11	True
9	FAST_L_VIIb_Cerebellum	55.47707204411897	2.6481691649588835e-24	2.0	0.2857131146018463	0.254200951578862	0.2777608152813101	0.2464970281545673	const 20055.903454 Prob_Class_0 10116.269465 Prob_Class_2 -26797.197217 Age_c -15.994604 Age2 -0.783415 age_sex -8.650764 Sex_num 22.143508 date_c -0.004474 date_c2 0.000006 head_volume -1571.877163 Table_position 7.948770 X_brain_position 1.721605 Y_brain_position -8.878863 Z_brain_position -0.012804 rfMRI_head_motion -916.782171 tfMRI_head_motion -755.706450 Assessment_centre_11026.0 -62.024046 Assessment_centre_11027.0 28.698752 Assessment_centre_11028.0 123.034930 f.22009.0.1 13.346684 f.22009.0.2 -12.178093 f.22009.0.3 5.548399 f.22009.0.4 -1.625933 f.22009.0.5 1.299129 f.22009.0.6 -8.569933 f.22009.0.7 -1.132142 f.22009.0.8 -3.204501 f.22009.0.9 2.733718 f.22009.0.10 5.846511 dtype: float64	const 16773.694287 Age_c -15.021829 Age2 -0.889959 age_sex -11.564563 Sex_num 38.274176 date_c 0.007442 date_c2 0.000003 head_volume -1293.180734 Table_position 9.542415 X_brain_position 1.162685 Y_brain_position -10.205360 Z_brain_position 1.830746 rfMRI_head_motion -885.522551 tfMRI_head_motion -737.040832 Assessment_centre_11026.0 -52.319854 Assessment_centre_11027.0 35.294587 Assessment_centre_11028.0 124.122867 f.22009.0.1 10.002945 f.22009.0.2 -14.774259 f.22009.0.3 6.320017 f.22009.0.4 -2.676067 f.22009.0.5 1.443709 f.22009.0.6 -7.226127 f.22009.0.7 -1.986098 f.22009.0.8 -1.918731 f.22009.0.9 2.216504 f.22009.0.10 4.759681 dtype: float64	rs1304976	2.872986172347896e-23	True
9	FAST_vermis_VIIb_Cerebellum	21.82623659932532	4.002295284451506e-10	2.0	0.1669575544398768	0.1524985631761982	0.1576831256225075	0.1437440787274819	const 4.938104e+02 Prob_Class_0 3.957977e+02 Prob_Class_2 -6.187527e+02 Age_c -6.045416e-01 Age2 -1.946563e-02 age_sex -1.823285e-01 Sex_num -4.467989e+00 date_c 2.140663e-04 date_c2 2.167341e-07 head_volume -4.958532e+01 Table_position 1.779262e-01 X_brain_position -2.065195e-01 Y_brain_position -4.317520e-01 Z_brain_position -9.717303e-02 rfMRI_head_motion -4.864008e+01 tfMRI_head_motion -1.456533e+01 Assessment_centre_11026.0 -2.972132e+00 Assessment_centre_11027.0 1.821595e+00 Assessment_centre_11028.0 -2.631421e+00 f.22009.0.1 -4.718578e-01 f.22009.0.2 -7.615369e-01 f.22009.0.3 5.729010e-01 f.22009.0.4 4.570413e-01 f.22009.0.5 -1.121833e-01 f.22009.0.6 1.403399e-01 f.22009.0.7 7.707943e-02 f.22009.0.8 -4.907252e-01 f.22009.0.9 -7.302515e-04 f.22009.0.10 -4.894585e-01 dtype: float64	const 4.621738e+02 Age_c -6.015519e-01 Age2 -2.262364e-02 age_sex -2.466671e-01 Sex_num -3.852754e+00 date_c 5.776959e-04 date_c2 2.016136e-07 head_volume -3.963918e+01 Table_position 2.225395e-01 X_brain_position -2.142594e-01 Y_brain_position -4.643719e-01 Z_brain_position -4.702176e-02 rfMRI_head_motion -4.724353e+01 tfMRI_head_motion -1.378760e+01 Assessment_centre_11026.0 -2.796303e+00 Assessment_centre_11027.0 1.857869e+00 Assessment_centre_11028.0 -2.700676e+00 f.22009.0.1 -5.618187e-01 f.22009.0.2 -8.286581e-01 f.22009.0.3 5.815466e-01 f.22009.0.4 4.126355e-01 f.22009.0.5 -1.093171e-01 f.22009.0.6 1.942850e-01 f.22009.0.7 6.715698e-02 f.22009.0.8 -4.487031e-01 f.22009.0.9 -8.949359e-03 f.22009.0.10 -5.100738e-01 dtype: float64	rs1304976	1.3672135253949946e-09	True
9	FAST_R_VIIb_Cerebellum	45.29454559420552	4.729531028040888e-20	2.0	0.2818968710673666	0.2560311415128689	0.2739020847412775	0.2483461235070423	const 19177.636103 Prob_Class_0 10521.296047 Prob_Class_2 -25107.098221 Age_c -16.743268 Age2 -0.668594 age_sex -9.917924 Sex_num 8.675527 date_c -0.018188 date_c2 -0.000028 head_volume -1898.098818 Table_position 7.036118 X_brain_position 4.811390 Y_brain_position -8.777595 Z_brain_position -0.602771 rfMRI_head_motion -1241.920501 tfMRI_head_motion -508.945972 Assessment_centre_11026.0 -87.841372 Assessment_centre_11027.0 9.605328 Assessment_centre_11028.0 108.331871 f.22009.0.1 13.754018 f.22009.0.2 -3.695093 f.22009.0.3 8.139494 f.22009.0.4 -0.201633 f.22009.0.5 -2.023153 f.22009.0.6 -11.127244 f.22009.0.7 -5.096208 f.22009.0.8 1.930412 f.22009.0.9 0.103701 f.22009.0.10 1.272392 dtype: float64	const 16386.333184 Age_c -15.957055 Age2 -0.772906 age_sex -12.629035 Sex_num 25.349934 date_c -0.006454 date_c2 -0.000030 head_volume -1614.403270 Table_position 8.579509 X_brain_position 4.320937 Y_brain_position -10.033231 Z_brain_position 1.173269 rfMRI_head_motion -1208.293513 tfMRI_head_motion -489.227997 Assessment_centre_11026.0 -79.059436 Assessment_centre_11027.0 15.039093 Assessment_centre_11028.0 108.744332 f.22009.0.1 10.539161 f.22009.0.2 -6.173657 f.22009.0.3 8.803473 f.22009.0.4 -1.315157 f.22009.0.5 -1.890727 f.22009.0.6 -9.720835 f.22009.0.7 -5.833317 f.22009.0.8 3.214396 f.22009.0.9 -0.356950 f.22009.0.10 0.282915 dtype: float64	rs1304976	3.8464586113218404e-19	True
9	FAST_L_VIIIa_Cerebellum	44.70768237973039	8.334581326173105e-20	2.0	0.3397072179305322	0.3162319416057686	0.3323560458041127	0.309168783275117	const 20534.808635 Prob_Class_0 9287.382443 Prob_Class_2 -24327.369278 Age_c -20.599157 Age2 -1.166753 age_sex -12.609896 Sex_num -38.434342 date_c 0.028655 date_c2 0.000014 head_volume -1664.432360 Table_position 8.536144 X_brain_position 2.511621 Y_brain_position -11.642400 Z_brain_position -0.820331 rfMRI_head_motion -1514.463687 tfMRI_head_motion -661.928795 Assessment_centre_11026.0 -76.683615 Assessment_centre_11027.0 42.281920 Assessment_centre_11028.0 125.172813 f.22009.0.1 13.715210 f.22009.0.2 -8.321229 f.22009.0.3 4.617897 f.22009.0.4 2.232747 f.22009.0.5 -0.498158 f.22009.0.6 -5.408169 f.22009.0.7 -6.032784 f.22009.0.8 -1.312576 f.22009.0.9 0.556446 f.22009.0.10 -2.103996 dtype: float64	const 17583.283391 Age_c -19.728464 Age2 -1.263922 age_sex -15.253261 Sex_num -23.635487 date_c 0.039530 date_c2 0.000011 head_volume -1409.182381 Table_position 9.987894 X_brain_position 2.007512 Y_brain_position -12.847908 Z_brain_position 0.858142 rfMRI_head_motion -1485.654633 tfMRI_head_motion -644.762295 Assessment_centre_11026.0 -67.904616 Assessment_centre_11027.0 48.195801 Assessment_centre_11028.0 126.100258 f.22009.0.1 10.671517 f.22009.0.2 -10.682691 f.22009.0.3 5.312546 f.22009.0.4 1.266539 f.22009.0.5 -0.367204 f.22009.0.6 -4.173595 f.22009.0.7 -6.801783 f.22009.0.8 -0.137442 f.22009.0.9 0.089278 f.22009.0.10 -3.087796 dtype: float64	rs1304976	6.681244826846709e-19	True
9	FAST_vermis_VIIIa_Cerebellum	27.77751400181336	1.168660289802625e-12	2.0	0.3008477525363007	0.2854038468954878	0.2930639501788519	0.2780222418177296	const 3422.364646 Prob_Class_0 2599.789929 Prob_Class_2 -3704.550140 Age_c -5.438732 Age2 -0.215131 age_sex -0.876898 Sex_num -8.030986 date_c 0.007935 date_c2 -0.000001 head_volume -283.616003 Table_position 1.434307 X_brain_position 0.035971 Y_brain_position -3.382398 Z_brain_position -1.108244 rfMRI_head_motion -337.762950 tfMRI_head_motion -186.060623 Assessment_centre_11026.0 -42.844617 Assessment_centre_11027.0 -2.142483 Assessment_centre_11028.0 -53.705607 f.22009.0.1 -0.719374 f.22009.0.2 -2.993509 f.22009.0.3 2.977618 f.22009.0.4 2.799442 f.22009.0.5 -0.673304 f.22009.0.6 0.165384 f.22009.0.7 -0.849463 f.22009.0.8 -0.781326 f.22009.0.9 0.655489 f.22009.0.10 -2.211002 dtype: float64	const 3295.579666 Age_c -5.448454 Age2 -0.235028 age_sex -1.257929 Sex_num -4.003122 date_c 0.010238 date_c2 -0.000001 head_volume -219.086875 Table_position 1.712499 X_brain_position -0.003041 Y_brain_position -3.580521 Z_brain_position -0.797225 rfMRI_head_motion -328.444434 tfMRI_head_motion -180.912420 Assessment_centre_11026.0 -41.860339 Assessment_centre_11027.0 -2.089888 Assessment_centre_11028.0 -54.254118 f.22009.0.1 -1.276072 f.22009.0.2 -3.405551 f.22009.0.3 3.016371 f.22009.0.4 2.504984 f.22009.0.5 -0.656813 f.22009.0.6 0.520867 f.22009.0.7 -0.894974 f.22009.0.8 -0.512239 f.22009.0.9 0.611562 f.22009.0.10 -2.328074 dtype: float64	rs1304976	5.1648853589300835e-12	True
9	FAST_R_VIIIa_Cerebellum	33.01008415894542	7.060548794471128e-15	2.0	0.3548935062980575	0.3379590970347705	0.3477114061693678	0.3311203749540808	const 23113.952977 Prob_Class_0 8743.372081 Prob_Class_2 -20973.123396 Age_c -18.450257 Age2 -1.063580 age_sex -16.110272 Sex_num -105.998572 date_c 0.016295 date_c2 -0.000021 head_volume -1793.581625 Table_position 11.386234 X_brain_position 4.981048 Y_brain_position -11.901814 Z_brain_position 0.998641 rfMRI_head_motion -1797.156465 tfMRI_head_motion -521.728550 Assessment_centre_11026.0 -120.900841 Assessment_centre_11027.0 69.193907 Assessment_centre_11028.0 -146.565548 f.22009.0.1 13.660483 f.22009.0.2 -4.761841 f.22009.0.3 6.154903 f.22009.0.4 2.869064 f.22009.0.5 -3.428860 f.22009.0.6 -5.734521 f.22009.0.7 -2.577215 f.22009.0.8 -4.837455 f.22009.0.9 -2.577392 f.22009.0.10 -6.250045 dtype: float64	const 20769.849331 Age_c -17.788028 Age2 -1.150520 age_sex -18.375815 Sex_num -92.137846 date_c 0.026072 date_c2 -0.000023 head_volume -1557.583580 Table_position 12.673305 X_brain_position 4.569900 Y_brain_position -12.950146 Z_brain_position 2.480119 rfMRI_head_motion -1769.255779 tfMRI_head_motion -505.354586 Assessment_centre_11026.0 -113.551334 Assessment_centre_11027.0 73.765567 Assessment_centre_11028.0 -146.194496 f.22009.0.1 10.978546 f.22009.0.2 -6.830285 f.22009.0.3 6.712131 f.22009.0.4 1.944547 f.22009.0.5 -3.318106 f.22009.0.6 -4.566117 f.22009.0.7 -3.195708 f.22009.0.8 -3.768347 f.22009.0.9 -2.963240 f.22009.0.10 -7.077859 dtype: float64	rs1304976	3.8416256642297984e-14	True
9	FAST_L_VIIIb_Cerebellum	9.267810248295945	9.767888760288664e-05	2.0	0.2804909765792803	0.275188174908505	0.2724805381475585	0.2677010444149098	const 12997.049121 Prob_Class_0 4333.101549 Prob_Class_2 -7521.972333 Age_c -11.758565 Age2 -0.830923 age_sex -8.997727 Sex_num 0.882132 date_c 0.012611 date_c2 0.000003 head_volume -1228.845791 Table_position 6.430794 X_brain_position -0.999606 Y_brain_position -10.417778 Z_brain_position -0.163494 rfMRI_head_motion -1211.540155 tfMRI_head_motion -230.984626 Assessment_centre_11026.0 -44.889704 Assessment_centre_11027.0 47.580736 Assessment_centre_11028.0 132.143517 f.22009.0.1 5.199579 f.22009.0.2 -2.528777 f.22009.0.3 -0.873541 f.22009.0.4 3.530889 f.22009.0.5 0.498970 f.22009.0.6 -5.420846 f.22009.0.7 -3.168949 f.22009.0.8 4.648440 f.22009.0.9 -1.859957 f.22009.0.10 -11.028418 dtype: float64	const 12482.220689 Age_c -11.664784 Age2 -0.867255 age_sex -9.788547 Sex_num 7.645212 date_c 0.016771 date_c2 0.000003 head_volume -1118.290413 Table_position 6.950089 X_brain_position -1.108935 Y_brain_position -10.808454 Z_brain_position 0.423810 rfMRI_head_motion -1196.553075 tfMRI_head_motion -222.552825 Assessment_centre_11026.0 -42.609904 Assessment_centre_11027.0 48.363953 Assessment_centre_11028.0 131.579991 f.22009.0.1 4.143573 f.22009.0.2 -3.323582 f.22009.0.3 -0.741386 f.22009.0.4 3.050523 f.22009.0.5 0.535206 f.22009.0.6 -4.832651 f.22009.0.7 -3.318468 f.22009.0.8 5.122908 f.22009.0.9 -1.970857 f.22009.0.10 -11.292246 dtype: float64	rs1304976	0.00017442341965564004	True
9	FAST_vermis_VIIIb_Cerebellum	11.458870127210632	1.1117655644380024e-05	2.0	0.2312045457663044	0.2241989574844326	0.2226453916038616	0.216185120732186	const 1662.670887 Prob_Class_0 1035.235808 Prob_Class_2 -949.515736 Age_c -2.242284 Age2 -0.092049 age_sex -0.663123 Sex_num -2.510290 date_c 0.004178 date_c2 0.000003 head_volume -171.973173 Table_position 0.817970 X_brain_position -0.452410 Y_brain_position -1.674142 Z_brain_position -0.276090 rfMRI_head_motion -134.748882 tfMRI_head_motion -60.389221 Assessment_centre_11026.0 -19.886540 Assessment_centre_11027.0 -3.713066 Assessment_centre_11028.0 -0.223759 f.22009.0.1 -0.670922 f.22009.0.2 -1.016619 f.22009.0.3 1.508017 f.22009.0.4 1.302382 f.22009.0.5 -0.299939 f.22009.0.6 -0.153301 f.22009.0.7 -0.013115 f.22009.0.8 0.561994 f.22009.0.9 0.332946 f.22009.0.10 -1.051619 dtype: float64	const 1730.575894 Age_c -2.289057 Age2 -0.098736 age_sex -0.754096 Sex_num -0.925816 date_c 0.004970 date_c2 0.000003 head_volume -147.449405 Table_position 0.907047 X_brain_position -0.450662 Y_brain_position -1.729450 Z_brain_position -0.179128 rfMRI_head_motion -130.825975 tfMRI_head_motion -58.281177 Assessment_centre_11026.0 -19.743967 Assessment_centre_11027.0 -3.963436 Assessment_centre_11028.0 -0.578966 f.22009.0.1 -0.842612 f.22009.0.2 -1.138547 f.22009.0.3 1.497094 f.22009.0.4 1.181068 f.22009.0.5 -0.296786 f.22009.0.6 -0.010074 f.22009.0.7 -0.002504 f.22009.0.8 0.659011 f.22009.0.9 0.330155 f.22009.0.10 -1.071438 dtype: float64	rs1304976	2.2422349541927463e-05	True
9	FAST_L_IX_Cerebellum	11.528390202706476	1.0377541816790612e-05	2.0	0.2478969629840217	0.2410019035141524	0.2395236488542215	0.2331616371221651	const 10668.088675 Prob_Class_0 2484.310641 Prob_Class_2 -7990.717537 Age_c -8.323512 Age2 -0.519419 age_sex -3.175751 Sex_num -103.857795 date_c 0.017226 date_c2 -0.000004 head_volume -884.600287 Table_position 5.025978 X_brain_position -1.786201 Y_brain_position -8.465964 Z_brain_position -0.555551 rfMRI_head_motion -678.868180 tfMRI_head_motion -223.834686 Assessment_centre_11026.0 -104.283964 Assessment_centre_11027.0 -1.668755 Assessment_centre_11028.0 34.669665 f.22009.0.1 0.420532 f.22009.0.2 -2.955977 f.22009.0.3 0.098338 f.22009.0.4 0.080801 f.22009.0.5 -0.204355 f.22009.0.6 -4.439785 f.22009.0.7 0.284225 f.22009.0.8 4.474194 f.22009.0.9 -0.962803 f.22009.0.10 -6.526744 dtype: float64	const 9544.483795 Age_c -7.969542 Age2 -0.548899 age_sex -4.054276 Sex_num -99.844398 date_c 0.020489 date_c2 -0.000005 head_volume -813.016157 Table_position 5.475544 X_brain_position -1.969818 Y_brain_position -8.854983 Z_brain_position -0.030703 rfMRI_head_motion -671.760988 tfMRI_head_motion -219.406526 Assessment_centre_11026.0 -101.231944 Assessment_centre_11027.0 0.678799 Assessment_centre_11028.0 35.303765 f.22009.0.1 -0.534697 f.22009.0.2 -3.706589 f.22009.0.3 0.358523 f.22009.0.4 -0.166194 f.22009.0.5 -0.159693 f.22009.0.6 -4.114270 f.22009.0.7 -0.002561 f.22009.0.8 4.817129 f.22009.0.9 -1.129251 f.22009.0.10 -6.865528 dtype: float64	rs1304976	2.1017806211221493e-05	True
9	FAST_vermis_IX_Cerebellum	6.896395251056683	0.0010306625153191	2.0	0.250854524048187	0.246746052236891	0.2425141370395782	0.2389651215091036	const 2.011796e+03 Prob_Class_0 5.816982e+02 Prob_Class_2 -1.241910e+03 Age_c -1.467297e+00 Age2 -1.101368e-01 age_sex -8.202049e-01 Sex_num -1.923588e+01 date_c 2.485444e-03 date_c2 -3.540269e-07 head_volume -2.375684e+02 Table_position 8.701700e-01 X_brain_position 9.021861e-02 Y_brain_position -1.846530e+00 Z_brain_position -4.245190e-01 rfMRI_head_motion -1.540982e+02 tfMRI_head_motion -3.218906e+01 Assessment_centre_11026.0 -2.073184e+01 Assessment_centre_11027.0 -3.999614e+00 Assessment_centre_11028.0 -4.201774e+01 f.22009.0.1 4.552855e-01 f.22009.0.2 1.856039e-01 f.22009.0.3 1.541398e+00 f.22009.0.4 9.469263e-02 f.22009.0.5 8.048427e-02 f.22009.0.6 -1.194531e+00 f.22009.0.7 -1.391913e-01 f.22009.0.8 4.953605e-02 f.22009.0.9 2.379374e-01 f.22009.0.10 -1.027244e+00 dtype: float64	const 1.890401e+03 Age_c -1.435762e+00 Age2 -1.155601e-01 age_sex -9.531976e-01 Sex_num -1.831939e+01 date_c 3.099266e-03 date_c2 -4.513080e-07 head_volume -2.222094e+02 Table_position 9.494651e-01 X_brain_position 6.790972e-02 Y_brain_position -1.909392e+00 Z_brain_position -3.338039e-01 rfMRI_head_motion -1.521800e+02 tfMRI_head_motion -3.108276e+01 Assessment_centre_11026.0 -2.031566e+01 Assessment_centre_11027.0 -3.774658e+00 Assessment_centre_11028.0 -4.203298e+01 f.22009.0.1 2.914472e-01 f.22009.0.2 6.029290e-02 f.22009.0.3 1.570777e+00 f.22009.0.4 3.199903e-02 f.22009.0.5 8.685629e-02 f.22009.0.6 -1.116308e+00 f.22009.0.7 -1.719522e-01 f.22009.0.8 1.177060e-01 f.22009.0.9 2.165579e-01 f.22009.0.10 -1.074496e+00 dtype: float64	rs1304976	0.0015888640374024665	True
9	FAST_R_IX_Cerebellum	9.528460426021532	7.541218182049761e-05	2.0	0.2421389730013007	0.2363964292206397	0.2337015540128459	0.2285085893953463	const 12829.614419 Prob_Class_0 895.424907 Prob_Class_2 -8859.981139 Age_c -8.348300 Age2 -0.528591 age_sex -5.384718 Sex_num -106.959507 date_c 0.022409 date_c2 -0.000006 head_volume -913.502365 Table_position 6.213800 X_brain_position -0.428716 Y_brain_position -8.096298 Z_brain_position 0.417300 rfMRI_head_motion -767.253953 tfMRI_head_motion -262.770644 Assessment_centre_11026.0 -104.935879 Assessment_centre_11027.0 6.116316 Assessment_centre_11028.0 77.189186 f.22009.0.1 -0.018549 f.22009.0.2 0.671051 f.22009.0.3 2.298618 f.22009.0.4 3.608312 f.22009.0.5 -0.556521 f.22009.0.6 -5.470064 f.22009.0.7 2.251273 f.22009.0.8 4.055117 f.22009.0.9 -1.465238 f.22009.0.10 -11.000014 dtype: float64	const 11077.763216 Age_c -7.732651 Age2 -0.553279 age_sex -6.392527 Sex_num -105.292007 date_c 0.025013 date_c2 -0.000008 head_volume -874.371152 Table_position 6.622693 X_brain_position -0.691511 Y_brain_position -8.504820 Z_brain_position 0.912329 rfMRI_head_motion -767.107246 tfMRI_head_motion -261.834781 Assessment_centre_11026.0 -100.998929 Assessment_centre_11027.0 10.049036 Assessment_centre_11028.0 78.973928 f.22009.0.1 -0.931523 f.22009.0.2 -0.078979 f.22009.0.3 2.692221 f.22009.0.4 3.565483 f.22009.0.5 -0.501588 f.22009.0.6 -5.371787 f.22009.0.7 1.821020 f.22009.0.8 4.294002 f.22009.0.9 -1.692468 f.22009.0.10 -11.426997 dtype: float64	rs1304976	0.00013653281860417598	True
9	FAST_L_X_Cerebellum	37.15819059903566	1.2480577006053526e-16	2.0	0.2585347592749322	0.2366250123664455	0.2502798778672573	0.2287395337496507	const 507.920904 Prob_Class_0 2059.131095 Prob_Class_2 -246.362606 Age_c -3.169375 Age2 -0.012957 age_sex 0.982376 Sex_num 19.470078 date_c -0.002029 date_c2 -0.000003 head_volume -257.834677 Table_position 0.106609 X_brain_position -0.211929 Y_brain_position -0.385860 Z_brain_position 0.262043 rfMRI_head_motion -35.293260 tfMRI_head_motion -19.199930 Assessment_centre_11026.0 5.200614 Assessment_centre_11027.0 8.361736 Assessment_centre_11028.0 11.845082 f.22009.0.1 -0.902197 f.22009.0.2 0.058271 f.22009.0.3 1.148731 f.22009.0.4 1.425617 f.22009.0.5 -0.638231 f.22009.0.6 -0.009785 f.22009.0.7 0.176904 f.22009.0.8 0.380538 f.22009.0.9 0.175186 f.22009.0.10 -0.868678 dtype: float64	const 1012.880889 Age_c -3.396447 Age2 -0.022395 age_sex 0.991242 Sex_num 22.560990 date_c -0.000847 date_c2 -0.000002 head_volume -212.716642 Table_position 0.215994 X_brain_position -0.154456 Y_brain_position -0.422185 Z_brain_position 0.370908 rfMRI_head_motion -26.827194 tfMRI_head_motion -14.825625 Assessment_centre_11026.0 4.705092 Assessment_centre_11027.0 7.016061 Assessment_centre_11028.0 10.711177 f.22009.0.1 -1.087518 f.22009.0.2 -0.052566 f.22009.0.3 1.044662 f.22009.0.4 1.171632 f.22009.0.5 -0.642625 f.22009.0.6 0.280333 f.22009.0.7 0.287783 f.22009.0.8 0.541849 f.22009.0.9 0.215563 f.22009.0.10 -0.824372 dtype: float64	rs1304976	7.872363957664532e-16	True
9	FAST_vermis_X_Cerebellum	54.91543804709858	4.535280517424859e-24	2.0	0.1836942669718488	0.1480459274811142	0.17460617133575	0.1392454483847729	const 1180.830356 Prob_Class_0 -738.275643 Prob_Class_2 -1901.931073 Age_c -0.943633 Age2 -0.068479 age_sex -0.989804 Sex_num -14.779766 date_c 0.000615 date_c2 0.000002 head_volume -56.926878 Table_position 0.142268 X_brain_position 0.533183 Y_brain_position -0.463138 Z_brain_position -0.289531 rfMRI_head_motion -9.477515 tfMRI_head_motion -13.315417 Assessment_centre_11026.0 -7.190420 Assessment_centre_11027.0 -1.568157 Assessment_centre_11028.0 -5.203831 f.22009.0.1 -0.641295 f.22009.0.2 0.079297 f.22009.0.3 0.094604 f.22009.0.4 -0.324423 f.22009.0.5 0.096078 f.22009.0.6 -0.583905 f.22009.0.7 -0.122463 f.22009.0.8 0.433953 f.22009.0.9 -0.070410 f.22009.0.10 -0.002166 dtype: float64	const 551.509509 Age_c -0.699777 Age2 -0.069775 age_sex -1.223020 Sex_num -15.814437 date_c 0.000666 date_c2 0.000001 head_volume -68.666801 Table_position 0.185209 X_brain_position 0.447138 Y_brain_position -0.539414 Z_brain_position -0.226766 rfMRI_head_motion -13.316677 tfMRI_head_motion -15.103497 Assessment_centre_11026.0 -6.068559 Assessment_centre_11027.0 -0.058384 Assessment_centre_11028.0 -4.279342 f.22009.0.1 -0.764122 f.22009.0.2 -0.040549 f.22009.0.3 0.231706 f.22009.0.4 -0.217985 f.22009.0.5 0.110579 f.22009.0.6 -0.694263 f.22009.0.7 -0.271014 f.22009.0.8 0.414485 f.22009.0.9 -0.140547 f.22009.0.10 -0.119521 dtype: float64	rs1304976	4.8534160186471576e-23	True
9	FAST_R_X_Cerebellum	57.49340837147047	3.845080829942037e-25	2.0	0.2687472558681638	0.235314084781778	0.2606060722356821	0.2274150646007395	const 377.558135 Prob_Class_0 2422.652767 Prob_Class_2 1103.460445 Age_c -3.457309 Age2 -0.013168 age_sex 0.887465 Sex_num 15.551381 date_c -0.003636 date_c2 -0.000003 head_volume -239.004277 Table_position 0.436721 X_brain_position -0.715944 Y_brain_position -0.783542 Z_brain_position 0.604710 rfMRI_head_motion -41.968216 tfMRI_head_motion 11.247776 Assessment_centre_11026.0 12.529683 Assessment_centre_11027.0 10.060893 Assessment_centre_11028.0 8.570313 f.22009.0.1 -0.096760 f.22009.0.2 0.900730 f.22009.0.3 1.221166 f.22009.0.4 0.451376 f.22009.0.5 -0.068013 f.22009.0.6 -0.207535 f.22009.0.7 0.277773 f.22009.0.8 -0.888480 f.22009.0.9 0.021773 f.22009.0.10 -0.568799 dtype: float64	const 1285.486079 Age_c -3.838189 Age2 -0.020996 age_sex 1.058938 Sex_num 19.136486 date_c -0.002578 date_c2 -0.000002 head_volume -189.026951 Table_position 0.507899 X_brain_position -0.602513 Y_brain_position -0.763764 Z_brain_position 0.661529 rfMRI_head_motion -31.444854 tfMRI_head_motion 16.548151 Assessment_centre_11026.0 11.285680 Assessment_centre_11027.0 7.758473 Assessment_centre_11028.0 6.873633 f.22009.0.1 -0.182295 f.22009.0.2 0.882046 f.22009.0.3 1.028866 f.22009.0.4 0.141788 f.22009.0.5 -0.082231 f.22009.0.6 0.138239 f.22009.0.7 0.484392 f.22009.0.8 -0.725551 f.22009.0.9 0.108244 f.22009.0.10 -0.445634 dtype: float64	rs1304976	4.366485327943409e-24	True
0	Norm_Volume_peripheral_cortical_grey_matter	26.90595954994621	2.756819717836513e-12	2.0	0.5228563161806806	0.5124569572042894	0.5174452091952852	0.5073270020797696	const 2.614902e+05 Prob_Class_0 7.829690e+05 Prob_Class_2 1.095390e+06 Age_c -3.151575e+03 Age2 5.520864e-01 age_sex 5.635616e+02 Sex_num -1.809927e+03 date_c -2.478392e-01 date_c2 -1.147175e-03 head_volume 8.164305e+04 Table_position 1.762935e+02 X_brain_position -2.121365e+02 Y_brain_position -7.494253e+02 Z_brain_position 1.381472e+02 rfMRI_head_motion 8.280108e+03 tfMRI_head_motion -6.289970e+04 Assessment_centre_11026.0 6.470809e+03 Assessment_centre_11027.0 4.187577e+03 Assessment_centre_11028.0 -4.214494e+04 f.22009.0.1 3.556293e+02 f.22009.0.2 -1.528852e+02 f.22009.0.3 -3.792804e+02 f.22009.0.4 -2.725272e+02 f.22009.0.5 3.295928e+02 f.22009.0.6 2.982964e+02 f.22009.0.7 1.063792e+02 f.22009.0.8 -4.425808e+02 f.22009.0.9 -1.226326e+02 f.22009.0.10 1.474981e+02 dtype: float64	const 650312.500207 Age_c -3311.687494 Age2 1.963234 age_sex 494.384172 Sex_num -4628.196241 date_c -1.080698 date_c2 -0.000280 head_volume 90934.533066 Table_position 93.839219 X_brain_position -201.725025 Y_brain_position -575.106328 Z_brain_position 43.393444 rfMRI_head_motion 6364.146359 tfMRI_head_motion -66268.989951 Assessment_centre_11026.0 4616.855494 Assessment_centre_11027.0 2902.820909 Assessment_centre_11028.0 -46308.125847 f.22009.0.1 365.741606 f.22009.0.2 -144.895918 f.22009.0.3 -430.548407 f.22009.0.4 -279.859170 f.22009.0.5 313.368455 f.22009.0.6 280.503668 f.22009.0.7 115.283880 f.22009.0.8 -397.768964 f.22009.0.9 -138.664727 f.22009.0.10 143.256559 dtype: float64	rs35877672	1.181494164787077e-11	True
0	Volume_peripheral_cortical_grey_matter	23.42201005236312	8.379986918859394e-11	2.0	0.758840680949039	0.7542651961413982	0.7561057838516607	0.7516795608114413	const 686573.471058 Prob_Class_0 599375.433396 Prob_Class_2 813855.654638 Age_c -2287.959525 Age2 0.329529 age_sex 85.513351 Sex_num -783.315006 date_c -0.213698 date_c2 -0.000722 head_volume -302824.597392 Table_position 134.769923 X_brain_position -111.898255 Y_brain_position -582.333560 Z_brain_position 103.561939 rfMRI_head_motion -741.286113 tfMRI_head_motion -45093.022160 Assessment_centre_11026.0 4534.761330 Assessment_centre_11027.0 2764.548178 Assessment_centre_11028.0 -28240.160378 f.22009.0.1 182.320086 f.22009.0.2 -109.925124 f.22009.0.3 -304.674215 f.22009.0.4 -290.480256 f.22009.0.5 254.590020 f.22009.0.6 276.341940 f.22009.0.7 188.529498 f.22009.0.8 -285.591788 f.22009.0.9 -107.486726 f.22009.0.10 206.523508 dtype: float64	const 985064.060855 Age_c -2407.842045 Age2 1.306332 age_sex 31.766522 Sex_num -2879.456150 date_c -0.799502 date_c2 -0.000106 head_volume -296001.308979 Table_position 77.436315 X_brain_position -104.352555 Y_brain_position -458.034456 Z_brain_position 37.578880 rfMRI_head_motion -1927.803588 tfMRI_head_motion -47678.504393 Assessment_centre_11026.0 3172.785502 Assessment_centre_11027.0 1857.212513 Assessment_centre_11028.0 -31197.401869 f.22009.0.1 190.635961 f.22009.0.2 -103.091876 f.22009.0.3 -340.973908 f.22009.0.4 -296.960563 f.22009.0.5 243.657928 f.22009.0.6 264.169095 f.22009.0.7 195.390176 f.22009.0.8 -252.809834 f.22009.0.9 -119.124307 f.22009.0.10 203.317529 dtype: float64	rs35877672	3.0676737827967425e-10	True
0	Norm_volume_ventricul_cerebrospinal_fluid	96.1869190141252	5.943914263308903e-41	2.0	0.3419360804514744	0.2906625762508006	0.3344732251467522	0.2831988882631522	const 6.401116e+05 Prob_Class_0 -1.056096e+06 Prob_Class_2 -7.356768e+05 Age_c 9.089129e+02 Age2 1.433940e+01 age_sex 1.295103e+02 Sex_num 5.030320e+02 date_c 1.059345e+00 date_c2 5.282348e-04 head_volume -3.052876e+04 Table_position 6.656203e+01 X_brain_position 7.285569e+00 Y_brain_position 5.209274e+00 Z_brain_position 7.513937e+01 rfMRI_head_motion -4.810158e+03 tfMRI_head_motion 2.542688e+04 Assessment_centre_11026.0 -5.994321e+02 Assessment_centre_11027.0 1.711879e+02 Assessment_centre_11028.0 1.132930e+04 f.22009.0.1 1.809436e+02 f.22009.0.2 -1.364159e+02 f.22009.0.3 -3.236814e+01 f.22009.0.4 1.222194e+02 f.22009.0.5 -3.812563e+01 f.22009.0.6 3.057595e+02 f.22009.0.7 1.596043e+02 f.22009.0.8 1.056199e+02 f.22009.0.9 -1.762760e+01 f.22009.0.10 -9.007476e+01 dtype: float64	const 90383.249432 Age_c 1044.146060 Age2 15.545213 age_sex 246.573343 Sex_num 2462.411177 date_c 0.627020 date_c2 0.000775 head_volume -34360.919415 Table_position 3.871023 X_brain_position 5.997792 Y_brain_position 44.922630 Z_brain_position 6.018106 rfMRI_head_motion -10646.479388 tfMRI_head_motion 30158.898498 Assessment_centre_11026.0 180.482836 Assessment_centre_11027.0 -384.980187 Assessment_centre_11028.0 10040.055204 f.22009.0.1 150.030291 f.22009.0.2 -168.750287 f.22009.0.3 -51.779158 f.22009.0.4 158.182540 f.22009.0.5 -60.959210 f.22009.0.6 286.247678 f.22009.0.7 146.271924 f.22009.0.8 90.924498 f.22009.0.9 -15.095583 f.22009.0.10 -85.586303 dtype: float64	rs35877672	1.3601887523478977e-39	True
0	Volume_ventricul_cerebrospinal_fluid	91.7290752988848	3.7425039371969367e-39	2.0	0.4215093432265816	0.3785248045349088	0.414948898354303	0.371985607820181	const 539465.013481 Prob_Class_0 -830144.786469 Prob_Class_2 -581060.517951 Age_c 662.487807 Age2 11.122136 age_sex 209.945056 Sex_num 428.490194 date_c 0.698462 date_c2 0.000362 head_volume -52100.646770 Table_position 51.643558 X_brain_position 4.393194 Y_brain_position 0.902511 Z_brain_position 54.776377 rfMRI_head_motion -2393.376257 tfMRI_head_motion 19296.312592 Assessment_centre_11026.0 -389.848562 Assessment_centre_11027.0 27.979965 Assessment_centre_11028.0 7765.633657 f.22009.0.1 132.996515 f.22009.0.2 -89.454820 f.22009.0.3 -25.615142 f.22009.0.4 74.797153 f.22009.0.5 -23.031720 f.22009.0.6 226.702198 f.22009.0.7 110.879944 f.22009.0.8 79.216364 f.22009.0.9 -22.072250 f.22009.0.10 -79.945422 dtype: float64	const 107445.720093 Age_c 769.090560 Age2 12.058306 age_sex 301.873452 Sex_num 1975.567515 date_c 0.364466 date_c2 0.000551 head_volume -55145.544378 Table_position 3.017385 X_brain_position 3.333107 Y_brain_position 31.088635 Z_brain_position 1.182013 rfMRI_head_motion -6949.443068 tfMRI_head_motion 23015.213329 Assessment_centre_11026.0 229.656021 Assessment_centre_11027.0 -400.612682 Assessment_centre_11028.0 6778.113407 f.22009.0.1 108.761879 f.22009.0.2 -114.790423 f.22009.0.3 -40.541095 f.22009.0.4 102.968212 f.22009.0.5 -40.812381 f.22009.0.6 211.528094 f.22009.0.7 100.404954 f.22009.0.8 67.493488 f.22009.0.9 -20.010363 f.22009.0.10 -76.412644 dtype: float64	rs35877672	7.979683367717846e-38	True
0	Norm_total_Volume_grey_matter	28.38008887746885	6.519640369659176e-13	2.0	0.5780638104456639	0.5683638618347505	0.5732787908800416	0.563822162283032	const 5.764317e+05 Prob_Class_0 7.520216e+05 Prob_Class_2 1.220905e+06 Age_c -3.694015e+03 Age2 -1.648268e+01 age_sex 5.897661e+02 Sex_num -1.507740e+03 date_c -2.022677e-01 date_c2 -1.071912e-03 head_volume 1.214843e+05 Table_position 3.563005e+02 X_brain_position -2.214115e+02 Y_brain_position -1.047924e+03 Z_brain_position 1.473562e+02 rfMRI_head_motion -2.302586e+04 tfMRI_head_motion -7.080622e+04 Assessment_centre_11026.0 5.902362e+03 Assessment_centre_11027.0 7.381145e+03 Assessment_centre_11028.0 -2.468070e+04 f.22009.0.1 4.391967e+02 f.22009.0.2 -2.040958e+02 f.22009.0.3 -3.567906e+02 f.22009.0.4 -2.190807e+02 f.22009.0.5 3.421432e+02 f.22009.0.6 4.978553e+02 f.22009.0.7 1.669993e+02 f.22009.0.8 -3.841889e+02 f.22009.0.9 -1.962661e+02 f.22009.0.10 4.255260e+02 dtype: float64	const 944134.760400 Age_c -3866.170291 Age2 -14.419767 age_sex 528.728440 Sex_num -4633.785469 date_c -1.356229 date_c2 0.000084 head_volume 132388.420259 Table_position 237.530334 X_brain_position -208.508873 Y_brain_position -817.952212 Z_brain_position 11.534153 rfMRI_head_motion -26782.314117 tfMRI_head_motion -73999.696606 Assessment_centre_11026.0 3730.106851 Assessment_centre_11027.0 5626.259453 Assessment_centre_11028.0 -30250.578533 f.22009.0.1 444.978543 f.22009.0.2 -201.328091 f.22009.0.3 -426.185839 f.22009.0.4 -220.189553 f.22009.0.5 316.384156 f.22009.0.6 470.864318 f.22009.0.7 175.251340 f.22009.0.8 -330.737706 f.22009.0.9 -216.009306 f.22009.0.10 421.171590 dtype: float64	rs35877672	2.943955956752404e-12	True
0	Total_Volume_grey_matter	23.878957052715563	5.3520997185721473e-11	2.0	0.7965233316500703	0.7925874785720973	0.7942157793156037	0.7904050724380927	const 1.071018e+06 Prob_Class_0 5.647346e+05 Prob_Class_2 8.999672e+05 Age_c -2.684093e+03 Age2 -1.305118e+01 age_sex 4.192243e+01 Sex_num -3.810731e+02 date_c -2.401980e-01 date_c2 -6.605950e-04 head_volume -3.758435e+05 Table_position 2.739256e+02 X_brain_position -1.068776e+02 Y_brain_position -8.145936e+02 Z_brain_position 1.081395e+02 rfMRI_head_motion -2.681203e+04 tfMRI_head_motion -5.013779e+04 Assessment_centre_11026.0 4.082740e+03 Assessment_centre_11027.0 5.247889e+03 Assessment_centre_11028.0 -1.575324e+04 f.22009.0.1 2.418273e+02 f.22009.0.2 -1.710838e+02 f.22009.0.3 -2.779042e+02 f.22009.0.4 -2.563470e+02 f.22009.0.5 2.599511e+02 f.22009.0.6 4.619671e+02 f.22009.0.7 2.478382e+02 f.22009.0.8 -2.443139e+02 f.22009.0.9 -1.783471e+02 f.22009.0.10 4.366422e+02 dtype: float64	const 1.347721e+06 Age_c -2.811538e+03 Age2 -1.157276e+01 age_sex -4.454536e+00 Sex_num -2.686685e+03 date_c -1.071377e+00 date_c2 1.749465e-04 head_volume -3.678529e+05 Table_position 1.886912e+02 X_brain_position -9.747857e+01 Y_brain_position -6.481478e+02 Z_brain_position 1.062369e+01 rfMRI_head_motion -2.944137e+04 tfMRI_head_motion -5.254021e+04 Assessment_centre_11026.0 2.490624e+03 Assessment_centre_11027.0 3.982129e+03 Assessment_centre_11028.0 -1.977888e+04 f.22009.0.1 2.465622e+02 f.22009.0.2 -1.685149e+02 f.22009.0.3 -3.280020e+02 f.22009.0.4 -2.577729e+02 f.22009.0.5 2.416246e+02 f.22009.0.6 4.426881e+02 f.22009.0.7 2.540652e+02 f.22009.0.8 -2.052153e+02 f.22009.0.9 -1.927390e+02 f.22009.0.10 4.334002e+02 dtype: float64	rs35877672	2.0024586019296552e-10	True
0	Norm_total_Volume_white_matter	55.72951165846388	2.1251016958625443e-24	2.0	0.2024096712844341	0.1664037421448373	0.1933644994723499	0.1576325957651391	const -2.222203e+05 Prob_Class_0 1.833901e+06 Prob_Class_2 1.654293e+06 Age_c -1.919822e+03 Age2 1.315345e+01 age_sex 9.428635e+02 Sex_num 1.280456e+04 date_c -1.852874e+00 date_c2 -3.974552e-04 head_volume -1.922872e+04 Table_position -2.612886e+01 X_brain_position -3.728279e+02 Y_brain_position -5.350327e+02 Z_brain_position 1.468591e+02 rfMRI_head_motion 3.520914e+04 tfMRI_head_motion 5.479446e+04 Assessment_centre_11026.0 4.426976e+03 Assessment_centre_11027.0 4.918285e+03 Assessment_centre_11028.0 -2.852962e+04 f.22009.0.1 -5.799503e+01 f.22009.0.2 -2.720148e+02 f.22009.0.3 -8.532539e+02 f.22009.0.4 2.073200e+02 f.22009.0.5 -8.633612e+01 f.22009.0.6 -7.905769e+02 f.22009.0.7 -2.220313e+02 f.22009.0.8 -3.074197e+01 f.22009.0.9 5.392181e+01 f.22009.0.10 -2.276181e+02 dtype: float64	const 719541.384637 Age_c -2195.659445 Age2 12.638847 age_sex 751.650136 Sex_num 8466.507316 date_c -1.892345 date_c2 -0.000107 head_volume -8154.913628 Table_position -5.600412 X_brain_position -364.112764 Y_brain_position -464.393656 Z_brain_position 166.860951 rfMRI_head_motion 41066.730213 tfMRI_head_motion 46672.542981 Assessment_centre_11026.0 2198.627973 Assessment_centre_11027.0 4721.358802 Assessment_centre_11028.0 -29797.981241 f.22009.0.1 -13.088163 f.22009.0.2 -226.816579 f.22009.0.3 -864.530977 f.22009.0.4 158.113972 f.22009.0.5 -69.399377 f.22009.0.6 -778.795623 f.22009.0.7 -199.550858 f.22009.0.8 18.013580 f.22009.0.9 39.827167 f.22009.0.10 -236.038375 dtype: float64	rs35877672	2.3206300246998657e-23	True
0	Total_Volume_white_matter	52.15208659158191	6.546249620960152e-23	2.0	0.777450860697579	0.7680491579970672	0.7749270146463567	0.76560855828356	const 3.684139e+05 Prob_Class_0 1.431359e+06 Prob_Class_2 1.245811e+06 Age_c -1.390462e+03 Age2 1.226036e+01 age_sex 5.024481e+02 Sex_num 1.101110e+04 date_c -1.786352e+00 date_c2 -1.678840e-04 head_volume -4.307592e+05 Table_position -2.512837e+01 X_brain_position -2.254806e+02 Y_brain_position -4.096361e+02 Z_brain_position 1.009148e+02 rfMRI_head_motion 1.966667e+04 tfMRI_head_motion 4.797795e+04 Assessment_centre_11026.0 2.861523e+03 Assessment_centre_11027.0 3.287422e+03 Assessment_centre_11028.0 -1.838589e+04 f.22009.0.1 -1.459007e+02 f.22009.0.2 -1.706629e+02 f.22009.0.3 -7.118782e+02 f.22009.0.4 3.474881e+01 f.22009.0.5 -5.120883e+01 f.22009.0.6 -5.012356e+02 f.22009.0.7 -4.102021e+01 f.22009.0.8 1.749563e+01 f.22009.0.9 -6.463421e+00 f.22009.0.10 -1.077857e+02 dtype: float64	const 1.105004e+06 Age_c -1.600817e+03 Age2 1.166858e+01 age_sex 3.517536e+02 Sex_num 7.737892e+03 date_c -1.722025e+00 date_c2 -2.765401e-05 head_volume -4.226482e+05 Table_position 1.528881e+00 X_brain_position -2.194584e+02 Y_brain_position -3.713094e+02 Z_brain_position 1.285688e+02 rfMRI_head_motion 2.475346e+04 tfMRI_head_motion 4.162734e+04 Assessment_centre_11026.0 1.227526e+03 Assessment_centre_11027.0 3.273704e+03 Assessment_centre_11028.0 -1.895362e+04 f.22009.0.1 -1.097946e+02 f.22009.0.2 -1.340674e+02 f.22009.0.3 -7.152642e+02 f.22009.0.4 -5.250910e+00 f.22009.0.5 -3.525515e+01 f.22009.0.6 -4.893796e+02 f.22009.0.7 -2.339345e+01 f.22009.0.8 5.275172e+01 f.22009.0.9 -1.629673e+01 f.22009.0.10 -1.142823e+02 dtype: float64	rs35877672	6.529660037531465e-22	True
0	Norm_brain_volume_gray_white_matter	55.32939585705589	3.1165057919882842e-24	2.0	0.4401507420874654	0.4150587038441915	0.4338017023055492	0.4089039188583351	const 3.542047e+05 Prob_Class_0 2.585938e+06 Prob_Class_2 2.875218e+06 Age_c -5.613851e+03 Age2 -3.328513e+00 age_sex 1.532652e+03 Sex_num 1.129674e+04 date_c -2.055139e+00 date_c2 -1.469284e-03 head_volume 1.022549e+05 Table_position 3.301739e+02 X_brain_position -5.942656e+02 Y_brain_position -1.582955e+03 Z_brain_position 2.942170e+02 rfMRI_head_motion 1.218392e+04 tfMRI_head_motion -1.601288e+04 Assessment_centre_11026.0 1.032960e+04 Assessment_centre_11027.0 1.229970e+04 Assessment_centre_11028.0 -5.321363e+04 f.22009.0.1 3.812151e+02 f.22009.0.2 -4.760743e+02 f.22009.0.3 -1.210040e+03 f.22009.0.4 -1.180284e+01 f.22009.0.5 2.558195e+02 f.22009.0.6 -2.927798e+02 f.22009.0.7 -5.502854e+01 f.22009.0.8 -4.149178e+02 f.22009.0.9 -1.423248e+02 f.22009.0.10 1.978892e+02 dtype: float64	const 1.663677e+06 Age_c -6.061847e+03 Age2 -1.780181e+00 age_sex 1.280399e+03 Sex_num 3.832583e+03 date_c -3.248587e+00 date_c2 -2.300479e-05 head_volume 1.242330e+05 Table_position 2.319307e+02 X_brain_position -5.726477e+02 Y_brain_position -1.282341e+03 Z_brain_position 1.783951e+02 rfMRI_head_motion 1.428503e+04 tfMRI_head_motion -2.732834e+04 Assessment_centre_11026.0 5.928963e+03 Assessment_centre_11027.0 1.034787e+04 Assessment_centre_11028.0 -6.005194e+04 f.22009.0.1 4.319040e+02 f.22009.0.2 -4.281082e+02 f.22009.0.3 -1.290713e+03 f.22009.0.4 -6.211789e+01 f.22009.0.5 2.469969e+02 f.22009.0.6 -3.079898e+02 f.22009.0.7 -2.429589e+01 f.22009.0.8 -3.127103e+02 f.22009.0.9 -1.761630e+02 f.22009.0.10 1.851144e+02 dtype: float64	rs35877672	3.3717885643941415e-23	True
0	Brain_volume_gray_white_matter	48.338108455964274	2.5562518754085008e-21	2.0	0.8423176461678727	0.8361434325420087	0.840529429923523	0.8344193245881812	const 1.439434e+06 Prob_Class_0 1.996108e+06 Prob_Class_2 2.145796e+06 Age_c -4.074542e+03 Age2 -7.884322e-01 age_sex 5.443417e+02 Sex_num 1.062991e+04 date_c -2.026825e+00 date_c2 -8.286171e-04 head_volume -8.066026e+05 Table_position 2.488079e+02 X_brain_position -3.323457e+02 Y_brain_position -1.224225e+03 Z_brain_position 2.090624e+02 rfMRI_head_motion -7.146319e+03 tfMRI_head_motion -2.157400e+03 Assessment_centre_11026.0 6.944535e+03 Assessment_centre_11027.0 8.535209e+03 Assessment_centre_11028.0 -3.413811e+04 f.22009.0.1 9.592341e+01 f.22009.0.2 -3.417581e+02 f.22009.0.3 -9.897891e+02 f.22009.0.4 -2.216126e+02 f.22009.0.5 2.087549e+02 f.22009.0.6 -3.925279e+01 f.22009.0.7 2.067959e+02 f.22009.0.8 -2.268298e+02 f.22009.0.9 -1.848003e+02 f.22009.0.10 3.288748e+02 dtype: float64	const 2.452734e+06 Age_c -4.412343e+03 Age2 9.821577e-02 age_sex 3.472689e+02 Sex_num 5.051042e+03 date_c -2.793686e+00 date_c2 1.471658e-04 head_volume -7.905009e+05 Table_position 1.902297e+02 X_brain_position -3.169243e+02 Y_brain_position -1.019450e+03 Z_brain_position 1.391995e+02 rfMRI_head_motion -4.688889e+03 tfMRI_head_motion -1.091049e+04 Assessment_centre_11026.0 3.718394e+03 Assessment_centre_11027.0 7.255713e+03 Assessment_centre_11028.0 -3.873153e+04 f.22009.0.1 1.367646e+02 f.22009.0.2 -3.025935e+02 f.22009.0.3 -1.043274e+03 f.22009.0.4 -2.630384e+02 f.22009.0.5 2.063819e+02 f.22009.0.6 -4.667599e+01 f.22009.0.7 2.306498e+02 f.22009.0.8 -1.524744e+02 f.22009.0.9 -2.090257e+02 f.22009.0.10 3.191361e+02 dtype: float64	rs35877672	2.2671039616060973e-20	True
0	FIRST_L_thalamus	57.63884918848568	3.424270899364868e-25	2.0	0.540912950176674	0.5194781593875663	0.5357066166833353	0.5144220817445377	const 649.637440 Prob_Class_0 26233.400280 Prob_Class_2 24892.583257 Age_c -27.815367 Age2 -0.005480 age_sex -3.254785 Sex_num 132.366797 date_c -0.002161 date_c2 -0.000035 head_volume -3908.476261 Table_position 0.900458 X_brain_position 4.114592 Y_brain_position -9.619878 Z_brain_position 0.148073 rfMRI_head_motion -839.115751 tfMRI_head_motion -80.208017 Assessment_centre_11026.0 67.872116 Assessment_centre_11027.0 105.651317 Assessment_centre_11028.0 107.011472 f.22009.0.1 -6.358568 f.22009.0.2 -5.290237 f.22009.0.3 -8.150505 f.22009.0.4 -3.544745 f.22009.0.5 -0.620252 f.22009.0.6 7.043798 f.22009.0.7 -4.373773 f.22009.0.8 -0.345390 f.22009.0.9 -1.783302 f.22009.0.10 11.367817 dtype: float64	const 14079.408237 Age_c -31.894831 Age2 -0.007693 age_sex -5.950700 Sex_num 67.261926 date_c -0.005302 date_c2 -0.000028 head_volume -3735.661199 Table_position 0.906127 X_brain_position 4.260382 Y_brain_position -8.154283 Z_brain_position 0.108089 rfMRI_head_motion -769.268876 tfMRI_head_motion -196.079256 Assessment_centre_11026.0 33.146769 Assessment_centre_11027.0 99.043717 Assessment_centre_11028.0 77.434053 f.22009.0.1 -5.744793 f.22009.0.2 -4.679389 f.22009.0.3 -8.458478 f.22009.0.4 -4.205446 f.22009.0.5 -0.452027 f.22009.0.6 7.140272 f.22009.0.7 -4.054386 f.22009.0.8 0.427800 f.22009.0.9 -2.016538 f.22009.0.10 11.245326 dtype: float64	rs35877672	3.902122252431998e-24	True
0	FIRST_R_thalamus	47.900577284353744	3.894863475740498e-21	2.0	0.5625312758297689	0.5455567886433746	0.5575701076334276	0.5407751117938108	const 2336.604986 Prob_Class_0 22242.644834 Prob_Class_2 22738.374565 Age_c -27.104576 Age2 -0.090936 age_sex -2.780745 Sex_num 131.099512 date_c 0.007390 date_c2 -0.000038 head_volume -3933.896655 Table_position 1.065640 X_brain_position -2.780201 Y_brain_position -9.026313 Z_brain_position 0.668473 rfMRI_head_motion -561.127492 tfMRI_head_motion -195.178594 Assessment_centre_11026.0 68.912201 Assessment_centre_11027.0 122.103065 Assessment_centre_11028.0 60.181293 f.22009.0.1 -4.639037 f.22009.0.2 -9.455056 f.22009.0.3 -8.923912 f.22009.0.4 -6.519812 f.22009.0.5 -0.173082 f.22009.0.6 5.560096 f.22009.0.7 -2.757945 f.22009.0.8 2.799455 f.22009.0.9 -0.217024 f.22009.0.10 13.408892 dtype: float64	const 13667.756783 Age_c -30.741124 Age2 -0.085969 age_sex -5.014266 Sex_num 71.844916 date_c 0.001303 date_c2 -0.000030 head_volume -3768.223330 Table_position 0.687717 X_brain_position -2.628517 Y_brain_position -7.178813 Z_brain_position 0.201179 rfMRI_head_motion -520.437864 tfMRI_head_motion -293.010506 Assessment_centre_11026.0 35.682463 Assessment_centre_11027.0 111.462907 Assessment_centre_11028.0 19.907777 f.22009.0.1 -4.156647 f.22009.0.2 -8.984577 f.22009.0.3 -9.379940 f.22009.0.4 -7.022622 f.22009.0.5 -0.128861 f.22009.0.6 5.546136 f.22009.0.7 -2.490052 f.22009.0.8 3.555705 f.22009.0.9 -0.456797 f.22009.0.10 13.302321 dtype: float64	rs35877672	3.4165074068522226e-20	True
0	FIRST_L_caudate	3.735683322070897	0.0239918166558165	2.0	0.3474583478939064	0.3454837112258389	0.3400581185464091	0.3385968542820394	const 4.543396e+03 Prob_Class_0 2.964812e+03 Prob_Class_2 4.793549e+03 Age_c -6.855822e+00 Age2 -1.782370e-02 age_sex -9.407061e-01 Sex_num -7.659116e+00 date_c 2.926910e-03 date_c2 -4.680256e-07 head_volume -2.025486e+03 Table_position 4.145266e-01 X_brain_position 5.083564e+00 Y_brain_position -2.160316e+00 Z_brain_position 1.843261e-01 rfMRI_head_motion -3.849835e+02 tfMRI_head_motion 2.297429e+00 Assessment_centre_11026.0 4.126945e+01 Assessment_centre_11027.0 1.333810e+01 Assessment_centre_11028.0 -1.705740e+02 f.22009.0.1 2.610749e+00 f.22009.0.2 1.009996e+01 f.22009.0.3 1.744178e+00 f.22009.0.4 -7.162655e-01 f.22009.0.5 2.538614e+00 f.22009.0.6 -7.566584e-01 f.22009.0.7 8.494183e+00 f.22009.0.8 -5.414881e+00 f.22009.0.9 2.771286e-01 f.22009.0.10 9.118294e+00 dtype: float64	const 5993.724627 Age_c -7.532381 Age2 -0.009774 age_sex -1.181979 Sex_num -19.934212 date_c -0.001581 date_c2 0.000004 head_volume -1982.728913 Table_position -0.049075 X_brain_position 5.134091 Y_brain_position -1.261001 Z_brain_position -0.345886 rfMRI_head_motion -399.568260 tfMRI_head_motion -10.297704 Assessment_centre_11026.0 32.751387 Assessment_centre_11027.0 6.480685 Assessment_centre_11028.0 -192.348553 f.22009.0.1 2.634005 f.22009.0.2 10.111449 f.22009.0.3 1.472956 f.22009.0.4 -0.721334 f.22009.0.5 2.438255 f.22009.0.6 -0.861907 f.22009.0.7 8.526751 f.22009.0.8 -5.205374 f.22009.0.9 0.199802 f.22009.0.10 9.101159 dtype: float64	rs35877672	0.030463833265789324	True
0	FIRST_L_putamen	12.782189895605365	3.001288534010368e-06	2.0	0.3895132478468955	0.3831921805364279	0.382589947295949	0.3767020942126509	const 931.329047 Prob_Class_0 11050.462023 Prob_Class_2 7651.887290 Age_c -24.123023 Age2 -0.323749 age_sex -1.860922 Sex_num 188.626103 date_c -0.023715 date_c2 0.000007 head_volume -2133.992587 Table_position -1.494210 X_brain_position -2.089277 Y_brain_position -0.897299 Z_brain_position -1.164923 rfMRI_head_motion -734.500760 tfMRI_head_motion -234.748271 Assessment_centre_11026.0 42.837635 Assessment_centre_11027.0 45.817454 Assessment_centre_11028.0 -587.737889 f.22009.0.1 2.902338 f.22009.0.2 4.215479 f.22009.0.3 -3.210952 f.22009.0.4 2.589587 f.22009.0.5 -1.583492 f.22009.0.6 -6.278590 f.22009.0.7 3.914135 f.22009.0.8 -3.272165 f.22009.0.9 -5.358742 f.22009.0.10 6.416877 dtype: float64	const 6684.972334 Age_c -25.533044 Age2 -0.336558 age_sex -3.087280 Sex_num 168.238031 date_c -0.019095 date_c2 0.000005 head_volume -2094.432681 Table_position -0.827490 X_brain_position -2.076591 Y_brain_position -1.329833 Z_brain_position -0.429498 rfMRI_head_motion -672.911797 tfMRI_head_motion -284.273312 Assessment_centre_11026.0 34.783389 Assessment_centre_11027.0 51.778446 Assessment_centre_11028.0 -573.820984 f.22009.0.1 3.226867 f.22009.0.2 4.555142 f.22009.0.3 -3.002369 f.22009.0.4 2.211675 f.22009.0.5 -1.341808 f.22009.0.6 -6.071738 f.22009.0.7 4.053721 f.22009.0.8 -3.121228 f.22009.0.9 -5.384055 f.22009.0.10 6.369988 dtype: float64	rs35877672	6.485709712234989e-06	True
0	FIRST_R_putamen	9.042663799064488	0.0001222177746828	2.0	0.4185621012208229	0.4143030915499484	0.4119682327859031	0.4081403559693326	const 2105.218591 Prob_Class_0 8680.216518 Prob_Class_2 6010.907138 Age_c -19.821887 Age2 -0.181568 age_sex -4.988270 Sex_num 178.567279 date_c -0.018942 date_c2 0.000001 head_volume -2237.108515 Table_position -1.666720 X_brain_position 0.470409 Y_brain_position -3.233210 Z_brain_position -1.768130 rfMRI_head_motion -695.768780 tfMRI_head_motion -130.056948 Assessment_centre_11026.0 65.625357 Assessment_centre_11027.0 64.944863 Assessment_centre_11028.0 -353.976403 f.22009.0.1 -0.626716 f.22009.0.2 7.602149 f.22009.0.3 1.967420 f.22009.0.4 -3.783432 f.22009.0.5 1.745658 f.22009.0.6 -5.403859 f.22009.0.7 -0.403070 f.22009.0.8 -6.383298 f.22009.0.9 -5.918590 f.22009.0.10 10.835069 dtype: float64	const 6.624736e+03 Age_c -2.092950e+01 Age2 -1.916287e-01 age_sex -5.951574e+00 Sex_num 1.625516e+02 date_c -1.531385e-02 date_c2 -6.020709e-07 head_volume -2.206030e+03 Table_position -1.143076e+00 X_brain_position 4.803785e-01 Y_brain_position -3.572859e+00 Z_brain_position -1.190526e+00 rfMRI_head_motion -6.473936e+02 tfMRI_head_motion -1.689591e+02 Assessment_centre_11026.0 5.929800e+01 Assessment_centre_11027.0 6.962635e+01 Assessment_centre_11028.0 -3.430473e+02 f.22009.0.1 -3.718026e-01 f.22009.0.2 7.868948e+00 f.22009.0.3 2.131228e+00 f.22009.0.4 -4.080274e+00 f.22009.0.5 1.935484e+00 f.22009.0.6 -5.241393e+00 f.22009.0.7 -2.934248e-01 f.22009.0.8 -6.264717e+00 f.22009.0.9 -5.938481e+00 f.22009.0.10 1.079824e+01 dtype: float64	rs35877672	0.00021517675843241223	True
0	FIRST_R_pallidum	4.232787326579895	0.0146173325361818	2.0	0.265684676052013	0.2631668950905546	0.2573570822607843	0.2554138960101637	const 1664.624883 Prob_Class_0 1686.839530 Prob_Class_2 -97.059084 Age_c -4.087228 Age2 -0.233500 age_sex -3.722094 Sex_num 23.605047 date_c -0.003667 date_c2 0.000004 head_volume -846.547395 Table_position -0.758779 X_brain_position -1.128506 Y_brain_position -0.128304 Z_brain_position -0.499382 rfMRI_head_motion -344.945967 tfMRI_head_motion -103.465769 Assessment_centre_11026.0 20.833448 Assessment_centre_11027.0 12.205584 Assessment_centre_11028.0 -45.569860 f.22009.0.1 -1.618486 f.22009.0.2 -0.974075 f.22009.0.3 1.121162 f.22009.0.4 3.043759 f.22009.0.5 0.334200 f.22009.0.6 -6.726548 f.22009.0.7 3.432908 f.22009.0.8 -3.529157 f.22009.0.9 0.218891 f.22009.0.10 1.546672 dtype: float64	const 2586.008837 Age_c -4.164785 Age2 -0.240757 age_sex -3.949807 Sex_num 23.634193 date_c -0.000309 date_c2 0.000001 head_volume -855.346544 Table_position -0.360421 X_brain_position -1.148323 Y_brain_position -0.663045 Z_brain_position -0.051277 rfMRI_head_motion -321.183884 tfMRI_head_motion -111.345295 Assessment_centre_11026.0 22.538576 Assessment_centre_11027.0 17.019353 Assessment_centre_11028.0 -31.670161 f.22009.0.1 -1.539489 f.22009.0.2 -0.885461 f.22009.0.3 1.304038 f.22009.0.4 2.941606 f.22009.0.5 0.447354 f.22009.0.6 -6.620768 f.22009.0.7 3.456469 f.22009.0.8 -3.584136 f.22009.0.9 0.247588 f.22009.0.10 1.541617 dtype: float64	rs35877672	0.01914220816556147	True
0	FIRST_L_hippocampus	7.346773457022185	0.0006588605230204	2.0	0.2468915035013169	0.2424095938112931	0.2383507834114169	0.2344381852475916	const 2374.488696 Prob_Class_0 6480.231556 Prob_Class_2 3004.718880 Age_c -15.328156 Age2 -0.646266 age_sex -5.803895 Sex_num 67.531732 date_c -0.016586 date_c2 -0.000011 head_volume -1232.319244 Table_position -0.603742 X_brain_position 4.773172 Y_brain_position -2.571749 Z_brain_position -0.931045 rfMRI_head_motion -467.776782 tfMRI_head_motion -349.032845 Assessment_centre_11026.0 35.562472 Assessment_centre_11027.0 -38.841613 Assessment_centre_11028.0 -154.809328 f.22009.0.1 -2.462763 f.22009.0.2 -1.940438 f.22009.0.3 -6.839184 f.22009.0.4 -4.277142 f.22009.0.5 2.889104 f.22009.0.6 -9.175371 f.22009.0.7 -1.948703 f.22009.0.8 -0.192279 f.22009.0.9 0.374021 f.22009.0.10 7.518007 dtype: float64	const 5799.053843 Age_c -15.993681 Age2 -0.659991 age_sex -6.570530 Sex_num 59.256913 date_c -0.010767 date_c2 -0.000016 head_volume -1226.508210 Table_position 0.134788 X_brain_position 4.755120 Y_brain_position -3.374658 Z_brain_position -0.106219 rfMRI_head_motion -414.831258 tfMRI_head_motion -378.449917 Assessment_centre_11026.0 34.278184 Assessment_centre_11027.0 -30.771269 Assessment_centre_11028.0 -132.849314 f.22009.0.1 -2.237932 f.22009.0.2 -1.698169 f.22009.0.3 -6.539875 f.22009.0.4 -4.550865 f.22009.0.5 3.120200 f.22009.0.6 -8.967112 f.22009.0.7 -1.864206 f.22009.0.8 -0.195193 f.22009.0.9 0.397333 f.22009.0.10 7.492974 dtype: float64	rs35877672	0.001044580286235517	True
0	FIRST_L_amygdala	7.189478532468982	0.0007703817205579	2.0	0.1527080486790799	0.1477735915751872	0.1430992294660439	0.1388064177107415	const 4638.019223 Prob_Class_0 -4141.450919 Prob_Class_2 -3388.432092 Age_c -0.202848 Age2 -0.021059 age_sex -1.278154 Sex_num 69.588569 date_c -0.007261 date_c2 -0.000009 head_volume -499.410214 Table_position 0.568620 X_brain_position 2.605681 Y_brain_position -0.182732 Z_brain_position 1.346772 rfMRI_head_motion -189.148025 tfMRI_head_motion 122.564950 Assessment_centre_11026.0 -25.245875 Assessment_centre_11027.0 -13.207681 Assessment_centre_11028.0 117.064265 f.22009.0.1 6.993568 f.22009.0.2 -0.563610 f.22009.0.3 -3.767534 f.22009.0.4 2.468061 f.22009.0.5 0.698061 f.22009.0.6 2.307239 f.22009.0.7 2.546849 f.22009.0.8 -0.940302 f.22009.0.9 -0.699551 f.22009.0.10 3.383159 dtype: float64	const 2499.427999 Age_c 0.382261 Age2 -0.018440 age_sex -0.835217 Sex_num 78.522436 date_c -0.007901 date_c2 -0.000009 head_volume -520.343228 Table_position 0.440816 X_brain_position 2.591973 Y_brain_position -0.213540 Z_brain_position 1.209376 rfMRI_head_motion -206.319658 tfMRI_head_motion 140.994226 Assessment_centre_11026.0 -21.019530 Assessment_centre_11027.0 -13.835006 Assessment_centre_11028.0 116.694944 f.22009.0.1 6.884066 f.22009.0.2 -0.675776 f.22009.0.3 -3.783544 f.22009.0.4 2.591393 f.22009.0.5 0.638871 f.22009.0.6 2.260257 f.22009.0.7 2.495464 f.22009.0.8 -1.028980 f.22009.0.9 -0.676663 f.22009.0.10 3.401597 dtype: float64	rs35877672	0.0012082493035208378	True
0	FIRST_R_amygdala	21.788112829451936	4.1694253963651694e-10	2.0	0.1322896526340409	0.1169751358647477	0.1224492760742	0.1076838989292897	const 6866.165203 Prob_Class_0 -8108.808977 Prob_Class_2 -7102.265075 Age_c -2.028655 Age2 -0.142666 age_sex -0.225489 Sex_num 53.789974 date_c -0.003572 date_c2 0.000003 head_volume -457.062292 Table_position 0.831527 X_brain_position 1.202674 Y_brain_position -0.232388 Z_brain_position 1.911543 rfMRI_head_motion 77.683379 tfMRI_head_motion 0.754155 Assessment_centre_11026.0 -8.511417 Assessment_centre_11027.0 -18.582057 Assessment_centre_11028.0 -144.028597 f.22009.0.1 3.249507 f.22009.0.2 -2.713713 f.22009.0.3 -2.613460 f.22009.0.4 -0.948576 f.22009.0.5 0.847885 f.22009.0.6 4.971550 f.22009.0.7 5.723367 f.22009.0.8 -1.569877 f.22009.0.9 -0.007061 f.22009.0.10 -0.859806 dtype: float64	const 2694.819484 Age_c -0.832120 Age2 -0.139500 age_sex 0.626784 Sex_num 72.443838 date_c -0.003843 date_c2 0.000002 head_volume -503.535447 Table_position 0.690968 X_brain_position 1.167791 Y_brain_position -0.466040 Z_brain_position 1.766721 rfMRI_head_motion 49.372521 tfMRI_head_motion 36.719816 Assessment_centre_11026.0 0.848829 Assessment_centre_11027.0 -18.366693 Assessment_centre_11028.0 -140.397192 f.22009.0.1 3.046001 f.22009.0.2 -2.919735 f.22009.0.3 -2.588952 f.22009.0.4 -0.723541 f.22009.0.5 0.760194 f.22009.0.6 4.907000 f.22009.0.7 5.623589 f.22009.0.8 -1.772358 f.22009.0.9 0.049794 f.22009.0.10 -0.822927 dtype: float64	rs35877672	1.4220847799040993e-09	True
0	FIRST_R_accumbens	4.099602628523917	0.0166922530468166	2.0	0.2483785158734373	0.2458824855680664	0.2398546594313376	0.2379476189653832	const 162.358159 Prob_Class_0 1278.073448 Prob_Class_2 1317.774163 Age_c -4.600311 Age2 -0.055199 age_sex -1.702306 Sex_num 9.748540 date_c -0.000655 date_c2 -0.000005 head_volume -202.593997 Table_position 0.164583 X_brain_position 0.151335 Y_brain_position -0.676724 Z_brain_position 0.508879 rfMRI_head_motion -52.321683 tfMRI_head_motion -75.317050 Assessment_centre_11026.0 -8.783964 Assessment_centre_11027.0 3.006147 Assessment_centre_11028.0 9.006130 f.22009.0.1 -3.148218 f.22009.0.2 0.287204 f.22009.0.3 -0.387601 f.22009.0.4 -0.838706 f.22009.0.5 0.024201 f.22009.0.6 -0.261442 f.22009.0.7 -1.193956 f.22009.0.8 0.213036 f.22009.0.9 -0.368530 f.22009.0.10 0.259091 dtype: float64	const 813.069704 Age_c -4.810489 Age2 -0.054867 age_sex -1.830286 Sex_num 6.315892 date_c -0.001028 date_c2 -0.000004 head_volume -192.942780 Table_position 0.140238 X_brain_position 0.160244 Y_brain_position -0.566410 Z_brain_position 0.479051 rfMRI_head_motion -50.110950 tfMRI_head_motion -80.935687 Assessment_centre_11026.0 -10.719378 Assessment_centre_11027.0 2.360149 Assessment_centre_11028.0 6.587599 f.22009.0.1 -3.120760 f.22009.0.2 0.313912 f.22009.0.3 -0.415144 f.22009.0.4 -0.867204 f.22009.0.5 0.026066 f.22009.0.6 -0.262902 f.22009.0.7 -1.178582 f.22009.0.8 0.257182 f.22009.0.9 -0.382596 f.22009.0.10 0.252949 dtype: float64	rs35877672	0.02167338787103983	True
0	FAST_L_Frontal_Pole	24.65144238663243	2.5090263921158002e-11	2.0	0.5467639288893806	0.5377133635637208	0.5416239491441002	0.5328491577574305	const 18600.951014 Prob_Class_0 54955.953241 Prob_Class_2 67201.556949 Age_c -101.855711 Age2 0.981778 age_sex -6.086910 Sex_num 85.611461 date_c -0.028019 date_c2 -0.000011 head_volume -15326.680514 Table_position 5.747497 X_brain_position -9.777839 Y_brain_position -25.446675 Z_brain_position 1.615701 rfMRI_head_motion -599.896590 tfMRI_head_motion -1517.539745 Assessment_centre_11026.0 183.200941 Assessment_centre_11027.0 109.299627 Assessment_centre_11028.0 -1305.125676 f.22009.0.1 14.571876 f.22009.0.2 -38.062503 f.22009.0.3 -25.580160 f.22009.0.4 3.156099 f.22009.0.5 12.417573 f.22009.0.6 17.959003 f.22009.0.7 28.247722 f.22009.0.8 -22.739191 f.22009.0.9 -2.219781 f.22009.0.10 -5.899931 dtype: float64	const 46221.928329 Age_c -112.040089 Age2 1.040241 age_sex -11.252478 Sex_num -88.157068 date_c -0.066170 date_c2 0.000031 head_volume -14788.085737 Table_position 2.230105 X_brain_position -9.213566 Y_brain_position -16.798843 Z_brain_position -2.464498 rfMRI_head_motion -624.462615 tfMRI_head_motion -1756.473622 Assessment_centre_11026.0 75.534426 Assessment_centre_11027.0 49.002970 Assessment_centre_11028.0 -1507.209757 f.22009.0.1 15.507119 f.22009.0.2 -37.220344 f.22009.0.3 -28.022613 f.22009.0.4 2.301138 f.22009.0.5 11.862494 f.22009.0.6 17.278095 f.22009.0.7 28.889986 f.22009.0.8 -20.191036 f.22009.0.9 -3.095848 f.22009.0.10 -6.181553 dtype: float64	rs35877672	9.720007755283258e-11	True
0	FAST_R_Frontal_Pole	21.289664184633025	6.805147786183545e-10	2.0	0.5557296456750682	0.5480679472945371	0.5506913427503626	0.5433126929965435	const 25586.307242 Prob_Class_0 55724.301885 Prob_Class_2 69534.702882 Age_c -106.317322 Age2 1.084586 age_sex -11.343538 Sex_num 73.863065 date_c 0.011803 date_c2 -0.000024 head_volume -17524.719341 Table_position 7.244287 X_brain_position -2.740863 Y_brain_position -29.607177 Z_brain_position 0.511532 rfMRI_head_motion -1170.178882 tfMRI_head_motion -1738.529806 Assessment_centre_11026.0 411.519861 Assessment_centre_11027.0 245.747286 Assessment_centre_11028.0 -1683.321881 f.22009.0.1 14.149385 f.22009.0.2 -32.798506 f.22009.0.3 -5.269303 f.22009.0.4 -14.112234 f.22009.0.5 11.886356 f.22009.0.6 31.562518 f.22009.0.7 18.986853 f.22009.0.8 -14.157063 f.22009.0.9 3.650577 f.22009.0.10 9.502510 dtype: float64	const 53545.984085 Age_c -116.795753 Age2 1.149707 age_sex -16.536702 Sex_num -105.795335 date_c -0.029804 date_c2 0.000022 head_volume -16962.249583 Table_position 3.351013 X_brain_position -2.144738 Y_brain_position -20.322123 Z_brain_position -3.995663 rfMRI_head_motion -1210.907372 tfMRI_head_motion -1980.452213 Assessment_centre_11026.0 299.115419 Assessment_centre_11027.0 180.307325 Assessment_centre_11028.0 -1901.202482 f.22009.0.1 15.065254 f.22009.0.2 -31.985073 f.22009.0.3 -7.912279 f.22009.0.4 -14.930167 f.22009.0.5 11.239509 f.22009.0.6 30.790350 f.22009.0.7 19.635613 f.22009.0.8 -11.487340 f.22009.0.9 2.726393 f.22009.0.10 9.214634 dtype: float64	rs35877672	2.2653130654954694e-09	True
0	FAST_L_Insular_Cortex	23.51078523136077	7.680826874323583e-11	2.0	0.4912025935917392	0.4815126571410806	0.4854325136486727	0.4760571043631235	const 4762.945141 Prob_Class_0 15840.806326 Prob_Class_2 13346.565253 Age_c -14.107839 Age2 0.178173 age_sex 0.120596 Sex_num 13.099816 date_c -0.003317 date_c2 -0.000022 head_volume -3755.846218 Table_position 1.079648 X_brain_position 1.565295 Y_brain_position -2.727269 Z_brain_position -0.622557 rfMRI_head_motion -421.277219 tfMRI_head_motion -787.998719 Assessment_centre_11026.0 7.923517 Assessment_centre_11027.0 91.936958 Assessment_centre_11028.0 -209.925950 f.22009.0.1 -0.585586 f.22009.0.2 -4.307637 f.22009.0.3 -8.847538 f.22009.0.4 -9.890895 f.22009.0.5 6.506973 f.22009.0.6 5.335032 f.22009.0.7 5.273289 f.22009.0.8 0.213408 f.22009.0.9 0.143811 f.22009.0.10 10.528602 dtype: float64	const 12929.780964 Age_c -16.387853 Age2 0.169776 age_sex -1.561251 Sex_num -22.030198 date_c -0.001681 date_c2 -0.000022 head_volume -3671.251310 Table_position 1.477998 X_brain_position 1.624363 Y_brain_position -2.466417 Z_brain_position -0.199498 rfMRI_head_motion -359.978454 tfMRI_head_motion -858.392100 Assessment_centre_11026.0 -9.137411 Assessment_centre_11027.0 93.145295 Assessment_centre_11028.0 -212.106213 f.22009.0.1 -0.175738 f.22009.0.2 -3.889826 f.22009.0.3 -8.832388 f.22009.0.4 -10.349064 f.22009.0.5 6.710103 f.22009.0.6 5.492097 f.22009.0.7 5.469149 f.22009.0.8 0.576403 f.22009.0.9 0.046331 f.22009.0.10 10.457436 dtype: float64	rs35877672	2.8222306364206147e-10	True
0	FAST_R_Insular_Cortex	12.99124300983679	2.440366699791728e-06	2.0	0.4755815292424816	0.4700628190015274	0.4696342966863007	0.4644867903872173	const 8245.192026 Prob_Class_0 11718.369622 Prob_Class_2 9331.212962 Age_c -11.607705 Age2 0.013439 age_sex -0.117487 Sex_num 41.079185 date_c -0.015617 date_c2 -0.000021 head_volume -3585.781529 Table_position 2.469889 X_brain_position 3.375910 Y_brain_position -4.845413 Z_brain_position 0.519942 rfMRI_head_motion -225.761054 tfMRI_head_motion -836.799632 Assessment_centre_11026.0 20.196564 Assessment_centre_11027.0 18.763393 Assessment_centre_11028.0 -105.064180 f.22009.0.1 -7.729733 f.22009.0.2 -3.058571 f.22009.0.3 -10.881704 f.22009.0.4 -11.174194 f.22009.0.5 6.195046 f.22009.0.6 2.385912 f.22009.0.7 7.741274 f.22009.0.8 2.470399 f.22009.0.9 0.047029 f.22009.0.10 5.670081 dtype: float64	const 14305.141988 Age_c -13.235376 Age2 0.004956 age_sex -1.379003 Sex_num 16.437339 date_c -0.013270 date_c2 -0.000022 head_volume -3529.558858 Table_position 2.891640 X_brain_position 3.410286 Y_brain_position -4.853260 Z_brain_position 0.976791 rfMRI_head_motion -174.262155 tfMRI_head_motion -889.010652 Assessment_centre_11026.0 8.832892 Assessment_centre_11027.0 21.329819 Assessment_centre_11028.0 -101.632066 f.22009.0.1 -7.413922 f.22009.0.2 -2.733740 f.22009.0.3 -10.805786 f.22009.0.4 -11.532178 f.22009.0.5 6.377987 f.22009.0.6 2.533893 f.22009.0.7 7.887128 f.22009.0.8 2.705501 f.22009.0.9 -0.011132 f.22009.0.10 5.618336 dtype: float64	rs35877672	5.335675664026353e-06	True
0	FAST_L_Superior_Frontal_Gyrus	8.17562721566242	0.0002891184463406	2.0	0.2995978930491287	0.2949593944444347	0.2916548962914842	0.2875409178177877	const 11879.398544 Prob_Class_0 28198.426752 Prob_Class_2 27777.188468 Age_c -47.616142 Age2 -0.838705 age_sex 1.791210 Sex_num -106.757932 date_c -0.055832 date_c2 -0.000071 head_volume -7509.646544 Table_position 4.230559 X_brain_position 1.372725 Y_brain_position -18.707864 Z_brain_position -1.451767 rfMRI_head_motion -264.384013 tfMRI_head_motion -1134.530179 Assessment_centre_11026.0 25.713202 Assessment_centre_11027.0 121.654314 Assessment_centre_11028.0 -1612.370680 f.22009.0.1 8.007085 f.22009.0.2 -14.649321 f.22009.0.3 -2.698614 f.22009.0.4 -18.728283 f.22009.0.5 10.863257 f.22009.0.6 -32.232316 f.22009.0.7 -32.070802 f.22009.0.8 -12.942996 f.22009.0.9 -14.050204 f.22009.0.10 3.872692 dtype: float64	const 26280.385454 Age_c -52.112188 Age2 -0.836808 age_sex -1.073982 Sex_num -179.272284 date_c -0.061347 date_c2 -0.000062 head_volume -7311.923395 Table_position 3.997528 X_brain_position 1.546975 Y_brain_position -16.754581 Z_brain_position -1.765524 rfMRI_head_motion -200.883664 tfMRI_head_motion -1258.823139 Assessment_centre_11026.0 -13.979327 Assessment_centre_11027.0 111.404249 Assessment_centre_11028.0 -1653.657616 f.22009.0.1 8.643084 f.22009.0.2 -14.022360 f.22009.0.3 -3.151430 f.22009.0.4 -19.402623 f.22009.0.5 10.982596 f.22009.0.6 -32.188443 f.22009.0.7 -31.729308 f.22009.0.8 -12.048985 f.22009.0.9 -14.327163 f.22009.0.10 3.739330 dtype: float64	rs35877672	0.00048268162741627144	True
0	FAST_R_Superior_Frontal_Gyrus	6.936217516630116	0.0009909919686372	2.0	0.2749129738653135	0.2708389671162194	0.2666900347272936	0.2631666940061513	const 9244.257921 Prob_Class_0 21254.871309 Prob_Class_2 25963.771195 Age_c -41.422410 Age2 -0.560964 age_sex 5.459426 Sex_num 66.347047 date_c -0.006611 date_c2 -0.000075 head_volume -6245.805290 Table_position 2.728836 X_brain_position -0.821712 Y_brain_position -14.981903 Z_brain_position -0.788648 rfMRI_head_motion 115.003787 tfMRI_head_motion -727.870117 Assessment_centre_11026.0 -19.057085 Assessment_centre_11027.0 39.412566 Assessment_centre_11028.0 -1115.619191 f.22009.0.1 8.663703 f.22009.0.2 -15.469984 f.22009.0.3 0.142611 f.22009.0.4 -8.048809 f.22009.0.5 7.195364 f.22009.0.6 -5.491196 f.22009.0.7 18.940814 f.22009.0.8 -6.857989 f.22009.0.9 -13.767848 f.22009.0.10 -4.163469 dtype: float64	const 19927.928544 Age_c -45.358376 Age2 -0.538467 age_sex 3.460708 Sex_num -0.792384 date_c -0.021309 date_c2 -0.000059 head_volume -6037.816738 Table_position 1.374827 X_brain_position -0.603941 Y_brain_position -11.647340 Z_brain_position -2.359484 rfMRI_head_motion 105.811719 tfMRI_head_motion -820.287527 Assessment_centre_11026.0 -60.635224 Assessment_centre_11027.0 16.176150 Assessment_centre_11028.0 -1193.524140 f.22009.0.1 9.026054 f.22009.0.2 -15.143478 f.22009.0.3 -0.798785 f.22009.0.4 -8.380432 f.22009.0.5 6.982322 f.22009.0.6 -5.752948 f.22009.0.7 19.189266 f.22009.0.8 -5.874139 f.22009.0.9 -14.105977 f.22009.0.10 -4.272344 dtype: float64	rs35877672	0.0015322691658375312	True
0	FAST_L_Infer_Front_Gyrus_pars_triangul	9.027458658342947	0.00012407660507	2.0	0.1457533483458549	0.1395065469429909	0.136065658493155	0.1304523867732286	const -2253.438479 Prob_Class_0 10328.413474 Prob_Class_2 11144.120052 Age_c -17.636853 Age2 0.284929 age_sex 5.972036 Sex_num 7.348454 date_c 0.011943 date_c2 0.000015 head_volume -1454.285601 Table_position -0.947651 X_brain_position -2.577735 Y_brain_position -4.964807 Z_brain_position -0.774151 rfMRI_head_motion -103.253232 tfMRI_head_motion -196.321774 Assessment_centre_11026.0 30.508225 Assessment_centre_11027.0 18.238776 Assessment_centre_11028.0 269.582140 f.22009.0.1 -12.267785 f.22009.0.2 0.989295 f.22009.0.3 9.277559 f.22009.0.4 -5.756184 f.22009.0.5 1.095578 f.22009.0.6 7.094939 f.22009.0.7 8.302194 f.22009.0.8 -1.680820 f.22009.0.9 5.108659 f.22009.0.10 2.206251 dtype: float64	const 2988.256776 Age_c -19.389212 Age2 0.289689 age_sex 4.953645 Sex_num -21.620400 date_c 0.007889 date_c2 0.000020 head_volume -1370.487655 Table_position -1.260404 X_brain_position -2.497232 Y_brain_position -3.889988 Z_brain_position -1.146573 rfMRI_head_motion -91.005247 tfMRI_head_motion -241.602293 Assessment_centre_11026.0 13.719755 Assessment_centre_11027.0 11.491243 Assessment_centre_11028.0 245.431259 f.22009.0.1 -12.057420 f.22009.0.2 1.190747 f.22009.0.3 8.995899 f.22009.0.4 -5.969086 f.22009.0.5 1.080817 f.22009.0.6 7.054114 f.22009.0.7 8.425548 f.22009.0.8 -1.293545 f.22009.0.9 4.982250 f.22009.0.10 2.155792 dtype: float64	rs35877672	0.00021823465794777012	True
0	FAST_L_Infer_Front_Gyrus_pars_opercul	8.73975289905477	0.0001650996690241	2.0	0.1685815818129494	0.1626954809375522	0.1591527783665187	0.1538853160263326	const 3447.766912 Prob_Class_0 300.060352 Prob_Class_2 6824.201230 Age_c -19.087154 Age2 0.004789 age_sex 4.413052 Sex_num 24.601379 date_c 0.033102 date_c2 -0.000024 head_volume -1413.293629 Table_position 0.419535 X_brain_position -0.609980 Y_brain_position -5.077503 Z_brain_position 0.562550 rfMRI_head_motion 113.202713 tfMRI_head_motion -377.752031 Assessment_centre_11026.0 7.762471 Assessment_centre_11027.0 20.682027 Assessment_centre_11028.0 130.758646 f.22009.0.1 2.635599 f.22009.0.2 11.077305 f.22009.0.3 5.973733 f.22009.0.4 5.697532 f.22009.0.5 0.388502 f.22009.0.6 4.334321 f.22009.0.7 12.506648 f.22009.0.8 1.418344 f.22009.0.9 0.971686 f.22009.0.10 1.481732 dtype: float64	const 3378.603747 Age_c -19.845504 Age2 0.032173 age_sex 4.591618 Sex_num 7.618706 date_c 0.019352 date_c2 -0.000011 head_volume -1334.618313 Table_position -1.113472 X_brain_position -0.495867 Y_brain_position -2.637905 Z_brain_position -1.173911 rfMRI_head_motion 39.770285 tfMRI_head_motion -377.425389 Assessment_centre_11026.0 -7.803947 Assessment_centre_11027.0 0.427173 Assessment_centre_11028.0 69.552676 f.22009.0.1 2.490347 f.22009.0.2 10.894249 f.22009.0.3 5.189491 f.22009.0.4 5.919824 f.22009.0.5 -0.003777 f.22009.0.6 3.951855 f.22009.0.7 12.498652 f.22009.0.8 1.830478 f.22009.0.9 0.800709 f.22009.0.10 1.469464 dtype: float64	rs35877672	0.0002849641717588395	True
0	FAST_L_Temporal_Pole	8.231878598868697	0.0002734056023167	2.0	0.3821554138918963	0.3780355097802639	0.3751486709145666	0.3714911646788016	const 27327.130405 Prob_Class_0 -19341.544696 Prob_Class_2 -15074.262433 Age_c -40.095404 Age2 -0.331335 age_sex -6.673472 Sex_num 479.147396 date_c -0.046015 date_c2 -0.000026 head_volume -4315.710190 Table_position 2.106865 X_brain_position -4.740463 Y_brain_position -7.873681 Z_brain_position 5.261381 rfMRI_head_motion -762.196010 tfMRI_head_motion -419.570605 Assessment_centre_11026.0 -30.458066 Assessment_centre_11027.0 -21.631601 Assessment_centre_11028.0 191.125108 f.22009.0.1 21.501422 f.22009.0.2 1.105176 f.22009.0.3 -11.451044 f.22009.0.4 -0.846474 f.22009.0.5 1.222954 f.22009.0.6 19.559092 f.22009.0.7 2.937035 f.22009.0.8 -7.856588 f.22009.0.9 -5.062514 f.22009.0.10 -5.306294 dtype: float64	const 17313.842197 Age_c -37.444490 Age2 -0.315962 age_sex -4.580821 Sex_num 519.007081 date_c -0.050575 date_c2 -0.000025 head_volume -4404.669884 Table_position 1.334044 X_brain_position -4.791576 Y_brain_position -7.739502 Z_brain_position 4.420476 rfMRI_head_motion -850.910770 tfMRI_head_motion -333.311985 Assessment_centre_11026.0 -12.460955 Assessment_centre_11027.0 -26.877241 Assessment_centre_11028.0 182.414772 f.22009.0.1 20.972548 f.22009.0.2 0.559523 f.22009.0.3 -11.615411 f.22009.0.4 -0.244108 f.22009.0.5 0.901281 f.22009.0.6 19.295651 f.22009.0.7 2.695714 f.22009.0.8 -8.224453 f.22009.0.9 -4.974938 f.22009.0.10 -5.221431 dtype: float64	rs35877672	0.0004577694617655824	True
0	FAST_R_Temporal_Pole	16.731436758118946	6.059408306301842e-08	2.0	0.3723676103239871	0.3638611772456467	0.3652498675492085	0.3571676890256494	const 26780.586244 Prob_Class_0 -25948.222118 Prob_Class_2 -20170.722277 Age_c -42.603431 Age2 -0.602368 age_sex -3.409541 Sex_num 280.253178 date_c 0.015620 date_c2 -0.000013 head_volume -4297.629176 Table_position -1.499116 X_brain_position -7.908946 Y_brain_position -12.707197 Z_brain_position 2.401497 rfMRI_head_motion -400.271073 tfMRI_head_motion -333.748285 Assessment_centre_11026.0 40.309153 Assessment_centre_11027.0 -4.612760 Assessment_centre_11028.0 -527.901734 f.22009.0.1 14.075515 f.22009.0.2 10.649989 f.22009.0.3 -6.720062 f.22009.0.4 -3.928287 f.22009.0.5 0.061370 f.22009.0.6 25.380234 f.22009.0.7 4.500357 f.22009.0.8 -8.774570 f.22009.0.9 -0.506321 f.22009.0.10 -7.305549 dtype: float64	const 13345.170982 Age_c -39.052743 Age2 -0.581523 age_sex -0.600398 Sex_num 333.597508 date_c 0.009391 date_c2 -0.000010 head_volume -4416.358754 Table_position -2.548247 X_brain_position -7.976613 Y_brain_position -12.507696 Z_brain_position 1.259392 rfMRI_head_motion -519.886074 tfMRI_head_motion -218.012191 Assessment_centre_11026.0 64.331695 Assessment_centre_11027.0 -11.812518 Assessment_centre_11028.0 -540.076938 f.22009.0.1 13.364764 f.22009.0.2 9.916424 f.22009.0.3 -6.946854 f.22009.0.4 -3.118316 f.22009.0.5 -0.373351 f.22009.0.6 25.023722 f.22009.0.7 4.176513 f.22009.0.8 -9.264846 f.22009.0.9 -0.390184 f.22009.0.10 -7.191787 dtype: float64	rs35877672	1.6064819543044625e-07	True
0	FAST_L_Superior_Temporal_Gyrus_poster_divis	9.155361272977547	0.000109281988155	2.0	0.2548304325487682	0.2493040683530254	0.2463797448660486	0.2414052038354934	const 1128.422957 Prob_Class_0 8549.336180 Prob_Class_2 8344.134393 Age_c -11.961997 Age2 -0.179073 age_sex -3.610340 Sex_num 26.306439 date_c 0.003923 date_c2 0.000021 head_volume -1747.412975 Table_position 0.561559 X_brain_position 1.952636 Y_brain_position -4.469376 Z_brain_position 0.753385 rfMRI_head_motion -64.524803 tfMRI_head_motion -369.284720 Assessment_centre_11026.0 26.711408 Assessment_centre_11027.0 41.809647 Assessment_centre_11028.0 -436.032138 f.22009.0.1 -9.696727 f.22009.0.2 1.750312 f.22009.0.3 -5.574587 f.22009.0.4 -7.812403 f.22009.0.5 0.991040 f.22009.0.6 2.073499 f.22009.0.7 5.618245 f.22009.0.8 0.083229 f.22009.0.9 -2.104453 f.22009.0.10 1.802486 dtype: float64	const 5497.223951 Age_c -13.316697 Age2 -0.178822 age_sex -4.481503 Sex_num 4.513595 date_c 0.002413 date_c2 0.000023 head_volume -1688.375140 Table_position 0.509073 X_brain_position 2.004134 Y_brain_position -3.905880 Z_brain_position 0.678829 rfMRI_head_motion -44.392864 tfMRI_head_motion -406.988039 Assessment_centre_11026.0 14.856980 Assessment_centre_11027.0 38.941094 Assessment_centre_11028.0 -447.828469 f.22009.0.1 -9.502098 f.22009.0.2 1.942649 f.22009.0.3 -5.702623 f.22009.0.4 -8.019576 f.22009.0.5 1.031893 f.22009.0.6 2.091346 f.22009.0.7 5.721919 f.22009.0.8 0.349501 f.22009.0.9 -2.186428 f.22009.0.10 1.762182 dtype: float64	rs35877672	0.00019384132734478595	True
0	FAST_L_Middle_Temporal_Gyrus_poster_divis	7.002355083682598	0.0009279150076987	2.0	0.3285581764579589	0.3247496109930121	0.3209436073776927	0.3176445886886083	const 9125.586540 Prob_Class_0 12525.412204 Prob_Class_2 10704.440592 Age_c -21.869403 Age2 0.045140 age_sex 0.252956 Sex_num -56.654682 date_c -0.069703 date_c2 -0.000011 head_volume -3977.302903 Table_position 4.517504 X_brain_position -0.182672 Y_brain_position 0.733871 Z_brain_position 4.493944 rfMRI_head_motion 130.324595 tfMRI_head_motion -409.274698 Assessment_centre_11026.0 52.569372 Assessment_centre_11027.0 50.335232 Assessment_centre_11028.0 188.110825 f.22009.0.1 4.385048 f.22009.0.2 5.018365 f.22009.0.3 3.814583 f.22009.0.4 -2.901838 f.22009.0.5 -0.842811 f.22009.0.6 4.917559 f.22009.0.7 -3.340793 f.22009.0.8 -9.973253 f.22009.0.9 -2.074892 f.22009.0.10 3.858595 dtype: float64	const 15577.996195 Age_c -23.688681 Age2 0.039135 age_sex -1.072047 Sex_num -84.807712 date_c -0.068726 date_c2 -0.000010 head_volume -3908.639438 Table_position 4.797027 X_brain_position -0.133366 Y_brain_position 0.996161 Z_brain_position 4.788310 rfMRI_head_motion 177.077116 tfMRI_head_motion -464.896925 Assessment_centre_11026.0 38.728385 Assessment_centre_11027.0 50.823985 Assessment_centre_11028.0 184.979193 f.22009.0.1 4.705596 f.22009.0.2 5.344336 f.22009.0.3 3.808507 f.22009.0.4 -3.258799 f.22009.0.5 -0.691311 f.22009.0.6 5.032880 f.22009.0.7 -3.186195 f.22009.0.8 -9.676904 f.22009.0.9 -2.155862 f.22009.0.10 3.802073 dtype: float64	rs35877672	0.0014407390415392834	True
0	FAST_R_Middle_Temporal_Gyrus_poster_divis	8.296331582418434	0.0002564495681332	2.0	0.2911909904755855	0.2864275116812395	0.2831526541990834	0.2789192621076709	const 7562.584732 Prob_Class_0 13665.660008 Prob_Class_2 10776.417101 Age_c -28.033419 Age2 0.016431 age_sex 3.391001 Sex_num -135.337660 date_c 0.018733 date_c2 0.000034 head_volume -3689.709091 Table_position 3.275473 X_brain_position -7.366990 Y_brain_position -3.785637 Z_brain_position 2.768408 rfMRI_head_motion -422.451142 tfMRI_head_motion 116.843495 Assessment_centre_11026.0 22.497274 Assessment_centre_11027.0 14.534234 Assessment_centre_11028.0 -266.605600 f.22009.0.1 -0.550692 f.22009.0.2 -14.039985 f.22009.0.3 0.436776 f.22009.0.4 5.417711 f.22009.0.5 1.100924 f.22009.0.6 -9.878634 f.22009.0.7 3.128725 f.22009.0.8 5.899730 f.22009.0.9 -1.606698 f.22009.0.10 10.129127 dtype: float64	const 14633.132518 Age_c -29.920097 Age2 0.006096 age_sex 1.916478 Sex_num -163.812622 date_c 0.021692 date_c2 0.000033 head_volume -3625.379883 Table_position 3.792018 X_brain_position -7.328714 Y_brain_position -3.833839 Z_brain_position 3.329154 rfMRI_head_motion -361.198005 tfMRI_head_motion 55.929726 Assessment_centre_11026.0 9.489748 Assessment_centre_11027.0 17.852380 Assessment_centre_11028.0 -261.622100 f.22009.0.1 -0.179948 f.22009.0.2 -13.658112 f.22009.0.3 0.537892 f.22009.0.4 4.996534 f.22009.0.5 1.320618 f.22009.0.6 -9.699879 f.22009.0.7 3.299005 f.22009.0.8 6.167400 f.22009.0.9 -1.671811 f.22009.0.10 10.068958 dtype: float64	rs35877672	0.000431324459521526	True
0	FAST_L_Middle_Temporal_Gyrus_temporooccipital	3.2178241522112656	0.040210076078418	2.0	0.1469396026410279	0.1447160316811926	0.1372653656519427	0.1357166860007842	const 8208.596816 Prob_Class_0 -954.555790 Prob_Class_2 4832.407925 Age_c -13.419813 Age2 0.379159 age_sex 6.877772 Sex_num -29.372633 date_c -0.022287 date_c2 -0.000012 head_volume -2369.130965 Table_position 1.848197 X_brain_position -6.103082 Y_brain_position -5.772366 Z_brain_position 2.869247 rfMRI_head_motion -196.778947 tfMRI_head_motion -106.289820 Assessment_centre_11026.0 120.929435 Assessment_centre_11027.0 125.511550 Assessment_centre_11028.0 -394.775483 f.22009.0.1 17.640271 f.22009.0.2 -11.490131 f.22009.0.3 -4.609552 f.22009.0.4 -11.651852 f.22009.0.5 6.810934 f.22009.0.6 -10.150764 f.22009.0.7 -3.278668 f.22009.0.8 -14.975401 f.22009.0.9 5.793984 f.22009.0.10 4.808878 dtype: float64	const 7524.450137 Age_c -13.895857 Age2 0.403290 age_sex 7.159612 Sex_num -41.251966 date_c -0.034207 date_c2 -0.000002 head_volume -2308.118671 Table_position 0.502771 X_brain_position -6.009720 Y_brain_position -3.699737 Z_brain_position 1.347416 rfMRI_head_motion -264.456020 tfMRI_head_motion -100.624042 Assessment_centre_11026.0 108.882494 Assessment_centre_11027.0 108.045333 Assessment_centre_11028.0 -447.108610 f.22009.0.1 17.484323 f.22009.0.2 -11.679115 f.22009.0.3 -5.283402 f.22009.0.4 -11.426127 f.22009.0.5 6.458913 f.22009.0.6 -10.490844 f.22009.0.7 -3.300511 f.22009.0.8 -14.649662 f.22009.0.9 5.654785 f.22009.0.10 4.803799 dtype: float64	rs35877672	0.04953889427965859	True
0	FAST_R_Middle_Temporal_Gyrus_temporooccipital	3.734987537074141	0.0240084652181048	2.0	0.2489022361747803	0.2466297851524949	0.2403843190475603	0.238702781677774	const 7821.433734 Prob_Class_0 18.302456 Prob_Class_2 7067.793985 Age_c -18.322216 Age2 0.246001 age_sex 3.692392 Sex_num 101.346542 date_c 0.003649 date_c2 -0.000013 head_volume -3424.480698 Table_position -0.183521 X_brain_position 8.811223 Y_brain_position -7.633883 Z_brain_position 0.396411 rfMRI_head_motion 705.946849 tfMRI_head_motion -822.394415 Assessment_centre_11026.0 104.808541 Assessment_centre_11027.0 55.693076 Assessment_centre_11028.0 -977.973870 f.22009.0.1 16.444962 f.22009.0.2 -7.709189 f.22009.0.3 -1.240574 f.22009.0.4 -0.377514 f.22009.0.5 0.826197 f.22009.0.6 3.799428 f.22009.0.7 1.277038 f.22009.0.8 -0.677782 f.22009.0.9 1.994713 f.22009.0.10 2.023863 dtype: float64	const 7.590623e+03 Age_c -1.909236e+01 Age2 2.755502e-01 age_sex 3.916275e+00 Sex_num 8.379440e+01 date_c -1.113902e-02 date_c2 6.726327e-07 head_volume -3.341669e+03 Table_position -1.836373e+00 X_brain_position 8.932556e+00 Y_brain_position -5.020723e+00 Z_brain_position -1.475261e+00 rfMRI_head_motion 6.259643e+02 tfMRI_head_motion -8.206942e+02 Assessment_centre_11026.0 8.842987e+01 Assessment_centre_11027.0 3.393252e+01 Assessment_centre_11028.0 -1.043618e+03 f.22009.0.1 1.628122e+01 f.22009.0.2 -7.913655e+00 f.22009.0.3 -2.082508e+00 f.22009.0.4 -1.301677e-01 f.22009.0.5 4.013113e-01 f.22009.0.6 3.385957e+00 f.22009.0.7 1.264702e+00 f.22009.0.8 -2.424428e-01 f.22009.0.9 1.813089e+00 f.22009.0.10 2.012061e+00 dtype: float64	rs35877672	0.030481039642107122	True
0	FAST_R_Infer_Tempor_Gyrus_anter_divis	5.075093524490868	0.0063158682581391	2.0	0.1897203096851245	0.1863892078549556	0.1805312325977139	0.1778283496616042	const 1185.816261 Prob_Class_0 2441.162053 Prob_Class_2 225.487328 Age_c -3.269311 Age2 0.092963 age_sex 0.008454 Sex_num 75.392407 date_c -0.034860 date_c2 -0.000017 head_volume -670.198639 Table_position -0.376729 X_brain_position -0.899591 Y_brain_position 0.991430 Z_brain_position -0.031392 rfMRI_head_motion -354.439496 tfMRI_head_motion -79.328356 Assessment_centre_11026.0 -11.174877 Assessment_centre_11027.0 -13.992461 Assessment_centre_11028.0 -70.241634 f.22009.0.1 0.552042 f.22009.0.2 -1.798531 f.22009.0.3 -1.234768 f.22009.0.4 -0.839536 f.22009.0.5 0.721348 f.22009.0.6 2.530252 f.22009.0.7 2.780576 f.22009.0.8 -1.182458 f.22009.0.9 -3.423710 f.22009.0.10 2.553287 dtype: float64	const 2506.759121 Age_c -3.421375 Age2 0.083993 age_sex -0.309369 Sex_num 74.525908 date_c -0.030767 date_c2 -0.000020 head_volume -678.640540 Table_position 0.113976 X_brain_position -0.921977 Y_brain_position 0.353145 Z_brain_position 0.519950 rfMRI_head_motion -324.205450 tfMRI_head_motion -90.639011 Assessment_centre_11026.0 -9.556118 Assessment_centre_11027.0 -8.155300 Assessment_centre_11028.0 -53.532412 f.22009.0.1 0.657845 f.22009.0.2 -1.680925 f.22009.0.3 -1.013803 f.22009.0.4 -0.974508 f.22009.0.5 0.863043 f.22009.0.6 2.661870 f.22009.0.7 2.814021 f.22009.0.8 -1.239454 f.22009.0.9 -3.391599 f.22009.0.10 2.545363 dtype: float64	rs35877672	0.00871520735662442	True
0	FAST_L_Infer_Tempor_Gyrus_temporooccip	6.716606276886141	0.0012328822067909	2.0	0.2096298316119557	0.2053296248609969	0.2006665409214472	0.1969680587931643	const 6732.005295 Prob_Class_0 190.846192 Prob_Class_2 6363.978488 Age_c -5.870122 Age2 0.355499 age_sex 4.708098 Sex_num 89.119259 date_c -0.022994 date_c2 -0.000033 head_volume -1920.424041 Table_position 2.428299 X_brain_position 3.655199 Y_brain_position -2.059862 Z_brain_position 4.790863 rfMRI_head_motion 1140.837151 tfMRI_head_motion -756.379220 Assessment_centre_11026.0 142.778588 Assessment_centre_11027.0 84.780192 Assessment_centre_11028.0 -858.432501 f.22009.0.1 11.064561 f.22009.0.2 -18.649764 f.22009.0.3 -1.519372 f.22009.0.4 -0.541363 f.22009.0.5 1.921813 f.22009.0.6 -1.571695 f.22009.0.7 1.030183 f.22009.0.8 -1.312039 f.22009.0.9 3.374597 f.22009.0.10 2.762318 dtype: float64	const 6619.079324 Age_c -6.572681 Age2 0.381398 age_sex 4.886469 Sex_num 73.293068 date_c -0.035983 date_c2 -0.000021 head_volume -1846.650478 Table_position 0.978864 X_brain_position 3.762573 Y_brain_position 0.241520 Z_brain_position 3.149231 rfMRI_head_motion 1071.161694 tfMRI_head_motion -755.660267 Assessment_centre_11026.0 128.183899 Assessment_centre_11027.0 65.653201 Assessment_centre_11028.0 -916.196287 f.22009.0.1 10.925057 f.22009.0.2 -18.825001 f.22009.0.3 -2.259760 f.22009.0.4 -0.328854 f.22009.0.5 1.550329 f.22009.0.6 -1.933647 f.22009.0.7 1.021493 f.22009.0.8 -0.925115 f.22009.0.9 3.213768 f.22009.0.10 2.751153 dtype: float64	rs35877672	0.0018821753028969756	True
0	FAST_L_Postcentral_Gyrus	4.372901142228438	0.0127124374194477	2.0	0.3030996560623984	0.3006310644787417	0.295196371481494	0.2932722654809462	const 14702.141002 Prob_Class_0 14721.010328 Prob_Class_2 19055.271331 Age_c -50.689450 Age2 0.130442 age_sex -7.835890 Sex_num -405.574014 date_c -0.079232 date_c2 -0.000003 head_volume -6154.617937 Table_position 2.710154 X_brain_position -8.689472 Y_brain_position -16.458147 Z_brain_position 6.550049 rfMRI_head_motion 268.678330 tfMRI_head_motion -1343.796203 Assessment_centre_11026.0 231.305618 Assessment_centre_11027.0 155.128414 Assessment_centre_11028.0 -287.868314 f.22009.0.1 25.481680 f.22009.0.2 18.691320 f.22009.0.3 -8.639214 f.22009.0.4 1.032813 f.22009.0.5 4.066868 f.22009.0.6 -7.880962 f.22009.0.7 0.802716 f.22009.0.8 0.517759 f.22009.0.9 1.849552 f.22009.0.10 14.882620 dtype: float64	const 22065.044650 Age_c -53.532242 Age2 0.150520 age_sex -9.185836 Sex_num -454.738519 date_c -0.091662 date_c2 0.000010 head_volume -5997.982583 Table_position 1.520850 X_brain_position -8.520196 Y_brain_position -13.751144 Z_brain_position 5.177278 rfMRI_head_motion 250.133156 tfMRI_head_motion -1407.532973 Assessment_centre_11026.0 200.020077 Assessment_centre_11027.0 135.724275 Assessment_centre_11028.0 -351.811144 f.22009.0.1 25.707659 f.22009.0.2 18.886277 f.22009.0.3 -9.419309 f.22009.0.4 0.840842 f.22009.0.5 3.854641 f.22009.0.6 -8.125180 f.22009.0.7 0.972881 f.22009.0.8 1.265334 f.22009.0.9 1.587752 f.22009.0.10 14.805431 dtype: float64	rs35877672	0.016785023040236883	True
0	FAST_L_Superior_Parietal_Lobule	5.171230159723714	0.0057392349622573	2.0	0.1548674866388452	0.1513272883868757	0.1452831567991884	0.1423975067187488	const 2240.844297 Prob_Class_0 10940.324773 Prob_Class_2 14396.911901 Age_c -25.385466 Age2 -0.481940 age_sex 2.271233 Sex_num -80.852151 date_c 0.007005 date_c2 0.000005 head_volume -2732.540901 Table_position 0.180727 X_brain_position -8.797945 Y_brain_position -1.018978 Z_brain_position -0.777473 rfMRI_head_motion 114.592530 tfMRI_head_motion -798.744168 Assessment_centre_11026.0 79.296253 Assessment_centre_11027.0 101.232657 Assessment_centre_11028.0 117.779122 f.22009.0.1 -0.576576 f.22009.0.2 0.449350 f.22009.0.3 2.347725 f.22009.0.4 -1.743263 f.22009.0.5 3.178632 f.22009.0.6 3.789403 f.22009.0.7 -16.082448 f.22009.0.8 -17.901380 f.22009.0.9 1.602565 f.22009.0.10 9.695730 dtype: float64	const 7704.767933 Age_c -27.523791 Age2 -0.466031 age_sex 1.275524 Sex_num -117.974777 date_c -0.002726 date_c2 0.000015 head_volume -2613.371394 Table_position -0.758337 X_brain_position -8.668094 Y_brain_position 1.080043 Z_brain_position -1.860193 rfMRI_head_motion 98.137386 tfMRI_head_motion -846.052424 Assessment_centre_11026.0 55.499354 Assessment_centre_11027.0 86.085358 Assessment_centre_11028.0 68.066633 f.22009.0.1 -0.414116 f.22009.0.2 0.587395 f.22009.0.3 1.739865 f.22009.0.4 -1.877655 f.22009.0.5 3.006716 f.22009.0.6 3.594095 f.22009.0.7 -15.956404 f.22009.0.8 -17.331278 f.22009.0.9 1.401941 f.22009.0.10 9.637974 dtype: float64	rs35877672	0.007970934654708798	True
0	FAST_R_Supramarginal_Gyrus_anter_divis	4.258562109078267	0.0142466464553756	2.0	0.1319658741559869	0.1289714819018709	0.1221218257462531	0.1198064711893854	const 10323.562106 Prob_Class_0 -7195.232241 Prob_Class_2 -4367.432240 Age_c -9.622175 Age2 -0.056506 age_sex 0.762789 Sex_num -158.962210 date_c -0.037848 date_c2 0.000005 head_volume -1881.873677 Table_position 1.218640 X_brain_position 1.635309 Y_brain_position -3.140812 Z_brain_position 1.047065 rfMRI_head_motion 594.914242 tfMRI_head_motion -823.462984 Assessment_centre_11026.0 53.431552 Assessment_centre_11027.0 62.672888 Assessment_centre_11028.0 -10.066148 f.22009.0.1 2.423624 f.22009.0.2 4.306602 f.22009.0.3 -1.409057 f.22009.0.4 -9.297373 f.22009.0.5 2.838677 f.22009.0.6 -8.411979 f.22009.0.7 -3.129376 f.22009.0.8 -6.302289 f.22009.0.9 -2.320084 f.22009.0.10 11.032887 dtype: float64	const 6556.273713 Age_c -8.770996 Age2 -0.045588 age_sex 1.580991 Sex_num -147.213875 date_c -0.042146 date_c2 0.000008 head_volume -1900.420196 Table_position 0.640368 X_brain_position 1.637621 Y_brain_position -2.631361 Z_brain_position 0.404975 rfMRI_head_motion 547.832201 tfMRI_head_motion -791.060655 Assessment_centre_11026.0 57.249521 Assessment_centre_11027.0 56.894092 Assessment_centre_11028.0 -24.851141 f.22009.0.1 2.197997 f.22009.0.2 4.067569 f.22009.0.3 -1.618281 f.22009.0.4 -9.029692 f.22009.0.5 2.644244 f.22009.0.6 -8.582732 f.22009.0.7 -3.221359 f.22009.0.8 -6.362647 f.22009.0.9 -2.319428 f.22009.0.10 11.062396 dtype: float64	rs35877672	0.0186878625769374	True
0	FAST_L_Supramarginal_Gyrus_poster_divis	3.982104213028129	0.0187662452115073	2.0	0.1797718294265688	0.1771260343243536	0.1704699303678178	0.168467708501785	const 14071.482043 Prob_Class_0 -5611.073299 Prob_Class_2 816.415944 Age_c -15.350969 Age2 -0.151842 age_sex -0.884384 Sex_num -60.507745 date_c 0.005203 date_c2 -0.000014 head_volume -2861.752274 Table_position 3.407143 X_brain_position 5.404566 Y_brain_position -8.482981 Z_brain_position 4.139381 rfMRI_head_motion 135.098055 tfMRI_head_motion -404.248938 Assessment_centre_11026.0 82.745129 Assessment_centre_11027.0 11.745480 Assessment_centre_11028.0 -213.573555 f.22009.0.1 -0.101015 f.22009.0.2 -4.718688 f.22009.0.3 0.299707 f.22009.0.4 -9.941734 f.22009.0.5 0.289136 f.22009.0.6 6.290481 f.22009.0.7 16.624408 f.22009.0.8 -1.593315 f.22009.0.9 0.567432 f.22009.0.10 16.386730 dtype: float64	const 10989.793029 Age_c -15.146701 Age2 -0.125631 age_sex -0.111121 Sex_num -61.830244 date_c -0.007003 date_c2 -0.000003 head_volume -2826.694191 Table_position 1.966344 X_brain_position 5.478971 Y_brain_position -6.521367 Z_brain_position 2.517790 rfMRI_head_motion 50.453746 tfMRI_head_motion -377.913937 Assessment_centre_11026.0 75.928339 Assessment_centre_11027.0 -5.789965 Assessment_centre_11028.0 -264.403191 f.22009.0.1 -0.375283 f.22009.0.2 -5.027797 f.22009.0.3 -0.367533 f.22009.0.4 -9.584585 f.22009.0.5 -0.117011 f.22009.0.6 5.909667 f.22009.0.7 16.545156 f.22009.0.8 -1.379996 f.22009.0.9 0.459273 f.22009.0.10 16.402725 dtype: float64	rs35877672	0.024171719730510088	True
0	FAST_R_Supramarginal_Gyrus_poster_divis	6.580343678780261	0.0014118308884808	2.0	0.1610948388371395	0.1566231626327213	0.1515811310556246	0.1477491044491724	const 17715.830191 Prob_Class_0 -14590.373004 Prob_Class_2 -8296.470867 Age_c -28.092071 Age2 -0.174914 age_sex -2.087815 Sex_num -73.035845 date_c -0.077416 date_c2 -0.000063 head_volume -2763.628883 Table_position 2.015722 X_brain_position 9.954040 Y_brain_position -4.217854 Z_brain_position 2.187664 rfMRI_head_motion 693.056494 tfMRI_head_motion -682.869668 Assessment_centre_11026.0 118.057683 Assessment_centre_11027.0 72.318192 Assessment_centre_11028.0 207.422567 f.22009.0.1 5.025548 f.22009.0.2 15.714253 f.22009.0.3 -4.047539 f.22009.0.4 -2.911859 f.22009.0.5 4.457613 f.22009.0.6 31.275661 f.22009.0.7 6.413790 f.22009.0.8 -5.985150 f.22009.0.9 -3.126274 f.22009.0.10 28.774945 dtype: float64	const 10057.517053 Age_c -26.426978 Age2 -0.150429 age_sex -0.410755 Sex_num -50.602630 date_c -0.087305 date_c2 -0.000056 head_volume -2794.672311 Table_position 0.711892 X_brain_position 9.968355 Y_brain_position -2.977419 Z_brain_position 0.737055 rfMRI_head_motion 591.230597 tfMRI_head_motion -617.023362 Assessment_centre_11026.0 124.501312 Assessment_centre_11027.0 58.872832 Assessment_centre_11028.0 172.231933 f.22009.0.1 4.554992 f.22009.0.2 15.213280 f.22009.0.3 -4.538624 f.22009.0.4 -2.349387 f.22009.0.5 4.029604 f.22009.0.6 30.896580 f.22009.0.7 6.226271 f.22009.0.8 -6.073023 f.22009.0.9 -3.139350 f.22009.0.10 28.833852 dtype: float64	rs35877672	0.002139104772138128	True
0	FAST_L_Angular_Gyrus	7.282800437999044	0.0007021226156712	2.0	0.1224201378705822	0.1172429495317445	0.1124678348573688	0.1079545305466475	const 12541.269869 Prob_Class_0 -10163.794722 Prob_Class_2 -3353.213920 Age_c -15.108549 Age2 0.224613 age_sex 6.536491 Sex_num -91.919424 date_c -0.045311 date_c2 -0.000027 head_volume -2154.936548 Table_position 1.323275 X_brain_position 0.010156 Y_brain_position -6.265506 Z_brain_position 1.856623 rfMRI_head_motion 395.136067 tfMRI_head_motion -246.971769 Assessment_centre_11026.0 156.827292 Assessment_centre_11027.0 54.528726 Assessment_centre_11028.0 -432.014698 f.22009.0.1 10.447517 f.22009.0.2 1.721928 f.22009.0.3 6.676213 f.22009.0.4 -6.720233 f.22009.0.5 1.843802 f.22009.0.6 12.329859 f.22009.0.7 6.890702 f.22009.0.8 -3.841381 f.22009.0.9 3.401850 f.22009.0.10 15.039566 dtype: float64	const 7123.764309 Age_c -14.212671 Age2 0.251838 age_sex 7.782437 Sex_num -82.316631 date_c -0.057288 date_c2 -0.000017 head_volume -2148.106016 Table_position -0.153766 X_brain_position 0.061845 Y_brain_position -4.502521 Z_brain_position 0.202046 rfMRI_head_motion 296.662862 tfMRI_head_motion -200.489698 Assessment_centre_11026.0 155.688106 Assessment_centre_11027.0 37.675919 Assessment_centre_11028.0 -479.111123 f.22009.0.1 10.063229 f.22009.0.2 1.302437 f.22009.0.3 6.044466 f.22009.0.4 -6.243135 f.22009.0.5 1.399394 f.22009.0.6 11.923481 f.22009.0.7 6.755753 f.22009.0.8 -3.752971 f.22009.0.9 3.330297 f.22009.0.10 15.076570 dtype: float64	rs35877672	0.0011079035500648825	True
0	FAST_R_Angular_Gyrus	3.814501617919949	0.0221787538013046	2.0	0.1764296216762018	0.1738848581763338	0.167089819896912	0.165192428517323	const 13912.686850 Prob_Class_0 -7455.371047 Prob_Class_2 847.318014 Age_c -25.463413 Age2 -0.201846 age_sex -0.327066 Sex_num -94.212688 date_c 0.060490 date_c2 0.000014 head_volume -3703.882900 Table_position 1.158814 X_brain_position 4.906769 Y_brain_position -4.802934 Z_brain_position 1.544642 rfMRI_head_motion 120.033561 tfMRI_head_motion -368.594189 Assessment_centre_11026.0 109.722388 Assessment_centre_11027.0 -9.115579 Assessment_centre_11028.0 -294.982278 f.22009.0.1 5.776989 f.22009.0.2 11.035446 f.22009.0.3 -3.697247 f.22009.0.4 -22.754384 f.22009.0.5 9.186402 f.22009.0.6 -10.170677 f.22009.0.7 11.906054 f.22009.0.8 17.051243 f.22009.0.9 -4.624480 f.22009.0.10 27.746323 dtype: float64	const 9826.169546 Age_c -25.166163 Age2 -0.168015 age_sex 0.692756 Sex_num -95.380285 date_c 0.044770 date_c2 0.000028 head_volume -3660.086497 Table_position -0.699893 X_brain_position 5.001548 Y_brain_position -2.284532 Z_brain_position -0.546915 rfMRI_head_motion 10.262902 tfMRI_head_motion -333.663148 Assessment_centre_11026.0 101.215781 Assessment_centre_11027.0 -31.682032 Assessment_centre_11028.0 -360.308982 f.22009.0.1 5.418101 f.22009.0.2 10.631637 f.22009.0.3 -4.555453 f.22009.0.4 -22.288188 f.22009.0.5 8.661073 f.22009.0.6 -10.662733 f.22009.0.7 11.801176 f.22009.0.8 17.320035 f.22009.0.9 -4.762079 f.22009.0.10 27.767970 dtype: float64	rs35877672	0.028297098728400902	True
0	FAST_L_Lateral_Occipit_Cortex_super_divis	17.402463997693026	3.1259409470194445e-08	2.0	0.3509785482140094	0.3418294413298975	0.3436182401338118	0.33490413395417	const 18635.565242 Prob_Class_0 41766.939316 Prob_Class_2 56734.083296 Age_c -92.480142 Age2 -2.072255 age_sex 20.564923 Sex_num -498.606747 date_c 0.079283 date_c2 0.000106 head_volume -11004.705776 Table_position 11.722589 X_brain_position 13.939864 Y_brain_position -19.337481 Z_brain_position 6.866827 rfMRI_head_motion 557.437486 tfMRI_head_motion -1542.025716 Assessment_centre_11026.0 356.205465 Assessment_centre_11027.0 175.153186 Assessment_centre_11028.0 -1648.088091 f.22009.0.1 4.564373 f.22009.0.2 -7.677588 f.22009.0.3 -20.113499 f.22009.0.4 -34.543269 f.22009.0.5 12.035084 f.22009.0.6 30.659329 f.22009.0.7 -5.327505 f.22009.0.8 -14.048839 f.22009.0.9 -2.160032 f.22009.0.10 -3.840842 dtype: float64	const 39434.889185 Age_c -100.836364 Age2 -2.004099 age_sex 16.820305 Sex_num -644.727307 date_c 0.038417 date_c2 0.000149 head_volume -10528.981436 Table_position 7.722359 X_brain_position 14.466046 Y_brain_position -10.667924 Z_brain_position 2.263207 rfMRI_head_motion 474.514500 tfMRI_head_motion -1722.187349 Assessment_centre_11026.0 261.248034 Assessment_centre_11027.0 111.860642 Assessment_centre_11028.0 -1854.358899 f.22009.0.1 5.143362 f.22009.0.2 -7.202038 f.22009.0.3 -22.645552 f.22009.0.4 -34.994095 f.22009.0.5 11.272009 f.22009.0.6 29.809827 f.22009.0.7 -4.849462 f.22009.0.8 -11.763146 f.22009.0.9 -2.971534 f.22009.0.10 -4.064283 dtype: float64	rs35877672	8.591971764991992e-08	True
0	FAST_R_Lateral_Occipit_Cortex_super_divis	23.444493811608524	8.197108172193943e-11	2.0	0.3430595659257364	0.3305835546327031	0.3356094516470489	0.3235399174090893	const 1943.335220 Prob_Class_0 51586.601803 Prob_Class_2 67578.301682 Age_c -88.432692 Age2 -1.673115 age_sex 2.919162 Sex_num -214.092848 date_c 0.226107 date_c2 0.000145 head_volume -10546.805412 Table_position 3.029120 X_brain_position -24.881891 Y_brain_position -12.294063 Z_brain_position 1.773542 rfMRI_head_motion 660.672849 tfMRI_head_motion -1857.130251 Assessment_centre_11026.0 207.917377 Assessment_centre_11027.0 176.005493 Assessment_centre_11028.0 -1073.099893 f.22009.0.1 3.210746 f.22009.0.2 -20.192993 f.22009.0.3 -8.142310 f.22009.0.4 -22.002899 f.22009.0.5 4.703407 f.22009.0.6 -22.912461 f.22009.0.7 -28.546548 f.22009.0.8 -7.965141 f.22009.0.9 6.539708 f.22009.0.10 -29.779857 dtype: float64	const 27717.678605 Age_c -98.482058 Age2 -1.599389 age_sex -1.785710 Sex_num -388.373688 date_c 0.180864 date_c2 0.000194 head_volume -9988.490046 Table_position -1.326839 X_brain_position -24.274890 Y_brain_position -2.510367 Z_brain_position -3.250264 rfMRI_head_motion 586.567751 tfMRI_head_motion -2080.279092 Assessment_centre_11026.0 96.420775 Assessment_centre_11027.0 105.529338 Assessment_centre_11028.0 -1304.649866 f.22009.0.1 3.983939 f.22009.0.2 -19.533151 f.22009.0.3 -10.971878 f.22009.0.4 -22.647386 f.22009.0.5 3.911286 f.22009.0.6 -23.815384 f.22009.0.7 -27.951672 f.22009.0.8 -5.295891 f.22009.0.9 5.601615 f.22009.0.10 -30.051685 dtype: float64	rs35877672	3.0029614450628596e-10	True
0	FAST_L_Lateral_Occipit_Cortex_infer_divis	5.501394818735062	0.0041312594106331	2.0	0.2588300282636425	0.2555270970021501	0.2504246984910147	0.2476937115396069	const 11269.506481 Prob_Class_0 8539.539365 Prob_Class_2 16645.634016 Age_c -30.779338 Age2 0.687044 age_sex 12.818960 Sex_num -106.393471 date_c 0.042929 date_c2 -0.000043 head_volume -4953.883418 Table_position 3.079909 X_brain_position -2.617363 Y_brain_position -7.453479 Z_brain_position 6.626787 rfMRI_head_motion -69.678567 tfMRI_head_motion -1008.229230 Assessment_centre_11026.0 123.130843 Assessment_centre_11027.0 121.127228 Assessment_centre_11028.0 -1491.310593 f.22009.0.1 12.367303 f.22009.0.2 -25.388685 f.22009.0.3 -8.772240 f.22009.0.4 -9.660193 f.22009.0.5 7.194662 f.22009.0.6 -21.783586 f.22009.0.7 9.656388 f.22009.0.8 -10.867628 f.22009.0.9 2.598612 f.22009.0.10 -3.114438 dtype: float64	const 15350.176022 Age_c -33.036975 Age2 0.722128 age_sex 12.214925 Sex_num -148.798311 date_c 0.023991 date_c2 -0.000024 head_volume -4797.436470 Table_position 1.079092 X_brain_position -2.423017 Y_brain_position -3.811433 Z_brain_position 4.346018 rfMRI_head_motion -143.910761 tfMRI_head_motion -1043.789821 Assessment_centre_11026.0 92.011339 Assessment_centre_11027.0 92.615998 Assessment_centre_11028.0 -1580.450483 f.22009.0.1 12.368186 f.22009.0.2 -25.438096 f.22009.0.3 -9.892351 f.22009.0.4 -9.575014 f.22009.0.5 6.734472 f.22009.0.6 -22.253240 f.22009.0.7 9.745139 f.22009.0.8 -10.089117 f.22009.0.9 2.302824 f.22009.0.10 -3.168508 dtype: float64	rs35877672	0.005857156199211831	True
0	FAST_R_Lateral_Occipit_Cortex_infer_divis	4.007706242189074	0.0182934000475086	2.0	0.3097597821794421	0.3075189721109371	0.3019320275828541	0.3002326480619223	const 10694.107572 Prob_Class_0 8449.946678 Prob_Class_2 15716.627390 Age_c -31.482602 Age2 0.567095 age_sex 0.081671 Sex_num 254.287421 date_c -0.022460 date_c2 -0.000014 head_volume -5175.843922 Table_position 1.842431 X_brain_position -9.144909 Y_brain_position -11.669765 Z_brain_position 2.121714 rfMRI_head_motion 560.548045 tfMRI_head_motion -766.753213 Assessment_centre_11026.0 248.943244 Assessment_centre_11027.0 136.882956 Assessment_centre_11028.0 -519.469239 f.22009.0.1 9.426840 f.22009.0.2 -4.583159 f.22009.0.3 -6.758033 f.22009.0.4 -9.515420 f.22009.0.5 7.824182 f.22009.0.6 -12.483986 f.22009.0.7 28.363094 f.22009.0.8 -26.786136 f.22009.0.9 5.123500 f.22009.0.10 -4.277021 dtype: float64	const 14757.663093 Age_c -33.634456 Age2 0.598649 age_sex -0.540183 Sex_num 214.200624 date_c -0.039617 date_c2 0.000003 head_volume -5029.885997 Table_position 0.039455 X_brain_position -8.965573 Y_brain_position -8.345418 Z_brain_position 0.065133 rfMRI_head_motion 495.657699 tfMRI_head_motion -802.131287 Assessment_centre_11026.0 219.900094 Assessment_centre_11027.0 110.998656 Assessment_centre_11028.0 -600.652460 f.22009.0.1 9.445279 f.22009.0.2 -4.610129 f.22009.0.3 -7.776331 f.22009.0.4 -9.457648 f.22009.0.5 7.414294 f.22009.0.6 -12.904465 f.22009.0.7 28.452257 f.22009.0.8 -26.062315 f.22009.0.9 4.850232 f.22009.0.10 -4.329270 dtype: float64	rs35877672	0.02360593488525141	True
0	FAST_L_Intracalcarine_Cortex	3.818187393528456	0.0220974093609355	2.0	0.2117436421572633	0.2093056425716952	0.2028043233967948	0.2009859123842666	const 1160.654582 Prob_Class_0 6671.373190 Prob_Class_2 4172.230043 Age_c -10.497801 Age2 0.293955 age_sex 2.594080 Sex_num -2.576053 date_c -0.029843 date_c2 0.000008 head_volume -2011.566431 Table_position -1.683205 X_brain_position -6.811317 Y_brain_position -11.821650 Z_brain_position -4.260482 rfMRI_head_motion -61.218679 tfMRI_head_motion -260.766562 Assessment_centre_11026.0 -13.155676 Assessment_centre_11027.0 20.287349 Assessment_centre_11028.0 -66.568039 f.22009.0.1 -2.122473 f.22009.0.2 -9.637235 f.22009.0.3 -9.167274 f.22009.0.4 7.338694 f.22009.0.5 2.057381 f.22009.0.6 -1.970694 f.22009.0.7 -2.398479 f.22009.0.8 -4.319178 f.22009.0.9 -1.921883 f.22009.0.10 -5.104299 dtype: float64	const 4649.477763 Age_c -11.300371 Age2 0.284347 age_sex 1.839380 Sex_num -13.773893 date_c -0.026116 date_c2 0.000006 head_volume -1992.930245 Table_position -1.175818 X_brain_position -6.811351 Y_brain_position -12.248522 Z_brain_position -3.697733 rfMRI_head_motion -18.958163 tfMRI_head_motion -290.778778 Assessment_centre_11026.0 -16.980466 Assessment_centre_11027.0 25.266558 Assessment_centre_11028.0 -54.002243 f.22009.0.1 -1.916132 f.22009.0.2 -9.419173 f.22009.0.3 -8.987940 f.22009.0.4 7.094817 f.22009.0.5 2.230257 f.22009.0.6 -1.819574 f.22009.0.7 -2.313412 f.22009.0.8 -4.255643 f.22009.0.9 -1.925651 f.22009.0.10 -5.131864 dtype: float64	rs35877672	0.028198483739022864	True
0	FAST_R_Intracalcarine_Cortex	7.079048052918475	0.0008597847729799	2.0	0.2345894687386303	0.230200341212499	0.2259092359013202	0.2221004662110925	const -551.624269 Prob_Class_0 8835.575724 Prob_Class_2 5992.581256 Age_c -10.586055 Age2 0.061636 age_sex -0.787483 Sex_num -12.056318 date_c -0.008928 date_c2 0.000010 head_volume -2050.834433 Table_position -2.598273 X_brain_position -6.046175 Y_brain_position -13.030404 Z_brain_position -4.726236 rfMRI_head_motion -44.344389 tfMRI_head_motion -448.484628 Assessment_centre_11026.0 34.476007 Assessment_centre_11027.0 52.485309 Assessment_centre_11028.0 -288.169105 f.22009.0.1 1.264938 f.22009.0.2 -10.823061 f.22009.0.3 -0.038353 f.22009.0.4 7.733376 f.22009.0.5 0.725828 f.22009.0.6 -6.735208 f.22009.0.7 1.050277 f.22009.0.8 -0.137801 f.22009.0.9 -3.322353 f.22009.0.10 1.779468 dtype: float64	const 4053.073330 Age_c -11.699789 Age2 0.050867 age_sex -1.772060 Sex_num -28.046035 date_c -0.004971 date_c2 0.000007 head_volume -2020.676883 Table_position -2.035739 X_brain_position -6.038192 Y_brain_position -13.422780 Z_brain_position -4.104869 rfMRI_head_motion 6.325884 tfMRI_head_motion -488.114907 Assessment_centre_11026.0 28.327471 Assessment_centre_11027.0 57.639117 Assessment_centre_11028.0 -275.872484 f.22009.0.1 1.527346 f.22009.0.2 -10.547828 f.22009.0.3 0.143419 f.22009.0.4 7.426795 f.22009.0.5 0.926642 f.22009.0.6 -6.562448 f.22009.0.7 1.162109 f.22009.0.8 -0.024863 f.22009.0.9 -3.339360 f.22009.0.10 1.742186 dtype: float64	rs35877672	0.001341305139298013	True
0	FAST_L_Paracingulate_Gyrus	33.231529131701976	5.735409187465153e-15	2.0	0.3973556968968154	0.3811331033653227	0.3905213346096994	0.3746213513165563	const 1828.603610 Prob_Class_0 24325.248554 Prob_Class_2 16370.098054 Age_c -29.544847 Age2 0.349618 age_sex -4.464017 Sex_num -26.116806 date_c -0.023337 date_c2 -0.000005 head_volume -3721.940828 Table_position 1.581864 X_brain_position 3.109759 Y_brain_position -8.477175 Z_brain_position -0.564737 rfMRI_head_motion 252.868622 tfMRI_head_motion -578.621520 Assessment_centre_11026.0 -1.533208 Assessment_centre_11027.0 52.763675 Assessment_centre_11028.0 -623.664615 f.22009.0.1 4.752640 f.22009.0.2 2.260610 f.22009.0.3 -16.961376 f.22009.0.4 -8.417641 f.22009.0.5 7.370842 f.22009.0.6 -1.306596 f.22009.0.7 -7.461027 f.22009.0.8 -9.116129 f.22009.0.9 -2.012606 f.22009.0.10 3.997916 dtype: float64	const 14510.173285 Age_c -32.597131 Age2 0.319435 age_sex -7.178759 Sex_num -69.820073 date_c -0.012173 date_c2 -0.000011 head_volume -3640.416353 Table_position 3.160606 X_brain_position 3.129535 Y_brain_position -9.604885 Z_brain_position 1.179953 rfMRI_head_motion 393.823128 tfMRI_head_motion -687.760113 Assessment_centre_11026.0 -18.163626 Assessment_centre_11027.0 67.347907 Assessment_centre_11028.0 -588.618485 f.22009.0.1 5.478057 f.22009.0.2 3.022079 f.22009.0.3 -16.445647 f.22009.0.4 -9.266192 f.22009.0.5 7.931426 f.22009.0.6 -0.823459 f.22009.0.7 -7.152915 f.22009.0.8 -8.813100 f.22009.0.9 -2.056131 f.22009.0.10 3.895488 dtype: float64	rs35877672	3.144090607501789e-14	True
0	FAST_R_Paracingulate_Gyrus	32.05933990945692	1.7969022817414282e-14	2.0	0.3789246010386194	0.3627955874098593	0.3718812186283647	0.3560908869940989	const 345.441477 Prob_Class_0 24636.423512 Prob_Class_2 18503.501870 Age_c -33.578105 Age2 0.459166 age_sex -3.869823 Sex_num -65.974489 date_c -0.006932 date_c2 0.000011 head_volume -3465.564765 Table_position 1.230869 X_brain_position -0.074142 Y_brain_position -4.206921 Z_brain_position -0.288522 rfMRI_head_motion 178.461943 tfMRI_head_motion -714.292180 Assessment_centre_11026.0 11.013790 Assessment_centre_11027.0 78.709473 Assessment_centre_11028.0 -701.301726 f.22009.0.1 22.713031 f.22009.0.2 16.817068 f.22009.0.3 -10.677944 f.22009.0.4 1.485366 f.22009.0.5 4.392230 f.22009.0.6 -2.428897 f.22009.0.7 -0.726338 f.22009.0.8 -13.103279 f.22009.0.9 1.445433 f.22009.0.10 11.808717 dtype: float64	const 13123.694234 Age_c -36.878822 Age2 0.436661 age_sex -6.557684 Sex_num -115.014234 date_c 0.000340 date_c2 0.000008 head_volume -3360.431742 Table_position 2.378758 X_brain_position -0.021030 Y_brain_position -4.636230 Z_brain_position 0.967733 rfMRI_head_motion 299.379818 tfMRI_head_motion -824.340867 Assessment_centre_11026.0 -10.292339 Assessment_centre_11027.0 87.543283 Assessment_centre_11028.0 -683.715278 f.22009.0.1 23.402928 f.22009.0.2 17.532365 f.22009.0.3 -10.385315 f.22009.0.4 0.693585 f.22009.0.5 4.844005 f.22009.0.6 -2.052430 f.22009.0.7 -0.417712 f.22009.0.8 -12.677721 f.22009.0.9 1.351833 f.22009.0.10 11.701782 dtype: float64	rs35877672	9.442733485893539e-14	True
0	FAST_L_Cingulate_Gyrus_anter_division	5.711337911937505	0.0033521044257229	2.0	0.2133154478647652	0.2096759004307065	0.2043939543614089	0.2013600661171485	const 15017.717598 Prob_Class_0 -2479.830511 Prob_Class_2 7552.504279 Age_c -6.464704 Age2 1.188830 age_sex 7.965560 Sex_num -145.783351 date_c 0.036110 date_c2 -0.000056 head_volume -4175.530854 Table_position 5.433174 X_brain_position 6.376266 Y_brain_position 1.975470 Z_brain_position 2.634913 rfMRI_head_motion -320.038943 tfMRI_head_motion 817.513029 Assessment_centre_11026.0 -123.066051 Assessment_centre_11027.0 -40.604055 Assessment_centre_11028.0 -1165.642759 f.22009.0.1 10.746457 f.22009.0.2 6.809278 f.22009.0.3 7.435165 f.22009.0.4 9.562302 f.22009.0.5 -1.353552 f.22009.0.6 12.587205 f.22009.0.7 7.552232 f.22009.0.8 1.680092 f.22009.0.9 1.724980 f.22009.0.10 12.939225 dtype: float64	const 13410.763495 Age_c -7.157096 Age2 1.230556 age_sex 8.537593 Sex_num -164.225315 date_c 0.015633 date_c2 -0.000038 head_volume -4075.688713 Table_position 3.110437 X_brain_position 6.532809 Y_brain_position 5.506885 Z_brain_position 0.009103 rfMRI_head_motion -439.082494 tfMRI_head_motion 830.968610 Assessment_centre_11026.0 -142.760868 Assessment_centre_11027.0 -70.545737 Assessment_centre_11028.0 -1255.045315 f.22009.0.1 10.457784 f.22009.0.2 6.463669 f.22009.0.3 6.281692 f.22009.0.4 9.972918 f.22009.0.5 -1.966569 f.22009.0.6 11.997079 f.22009.0.7 7.504396 f.22009.0.8 2.217881 f.22009.0.9 1.492083 f.22009.0.10 12.934343 dtype: float64	rs35877672	0.004815637279963988	True
0	FAST_L_Cingulate_Gyrus_post_division	7.425367336883129	0.0006093454918217	2.0	0.4660659018905926	0.4628543532375754	0.4600107561850181	0.4572024767439198	const 7334.944806 Prob_Class_0 8302.579661 Prob_Class_2 11387.917411 Age_c -12.221467 Age2 0.077982 age_sex 0.238931 Sex_num 64.461833 date_c -0.003735 date_c2 0.000007 head_volume -4210.258396 Table_position 1.440391 X_brain_position -0.310199 Y_brain_position -5.847200 Z_brain_position 1.535836 rfMRI_head_motion -87.404730 tfMRI_head_motion -31.196335 Assessment_centre_11026.0 76.890726 Assessment_centre_11027.0 36.647668 Assessment_centre_11028.0 -468.128424 f.22009.0.1 1.534328 f.22009.0.2 1.871341 f.22009.0.3 -0.116428 f.22009.0.4 -1.373284 f.22009.0.5 2.190319 f.22009.0.6 8.010077 f.22009.0.7 4.103810 f.22009.0.8 -0.143915 f.22009.0.9 3.244076 f.22009.0.10 -0.207502 dtype: float64	const 11465.756634 Age_c -13.894530 Age2 0.091992 age_sex -0.501911 Sex_num 35.142046 date_c -0.012089 date_c2 0.000016 head_volume -4114.400730 Table_position 0.619396 X_brain_position -0.203709 Y_brain_position -4.083037 Z_brain_position 0.591481 rfMRI_head_motion -105.138410 tfMRI_head_motion -66.981683 Assessment_centre_11026.0 57.759323 Assessment_centre_11027.0 23.726360 Assessment_centre_11028.0 -510.156593 f.22009.0.1 1.646857 f.22009.0.2 1.962673 f.22009.0.3 -0.632905 f.22009.0.4 -1.459030 f.22009.0.5 2.031994 f.22009.0.6 7.834751 f.22009.0.7 4.198641 f.22009.0.8 0.317234 f.22009.0.9 3.079929 f.22009.0.10 -0.252101 dtype: float64	rs35877672	0.0009704555538602456	True
0	FAST_R_Cingulate_Gyrus_post_division	3.2298520710386063	0.0397305742141498	2.0	0.4580652168123647	0.4566473397918329	0.4519193383477012	0.4509301527560528	const 11095.211757 Prob_Class_0 1651.135597 Prob_Class_2 6026.417543 Age_c -11.786548 Age2 0.095101 age_sex 0.515512 Sex_num 12.807164 date_c -0.004338 date_c2 0.000022 head_volume -4350.648777 Table_position 1.331660 X_brain_position 0.789921 Y_brain_position -9.942188 Z_brain_position 0.968144 rfMRI_head_motion 26.694548 tfMRI_head_motion -95.053767 Assessment_centre_11026.0 61.590366 Assessment_centre_11027.0 63.887953 Assessment_centre_11028.0 -390.858726 f.22009.0.1 -0.557029 f.22009.0.2 4.648537 f.22009.0.3 -1.872891 f.22009.0.4 -9.364851 f.22009.0.5 5.269768 f.22009.0.6 11.964883 f.22009.0.7 1.331903 f.22009.0.8 -2.093302 f.22009.0.9 3.345987 f.22009.0.10 9.692985 dtype: float64	const 11788.560756 Age_c -12.528654 Age2 0.113654 age_sex 0.488635 Sex_num -2.364243 date_c -0.013888 date_c2 0.000031 head_volume -4287.466225 Table_position 0.286520 X_brain_position 0.875781 Y_brain_position -8.197663 Z_brain_position -0.218262 rfMRI_head_motion -19.532211 tfMRI_head_motion -101.220133 Assessment_centre_11026.0 49.059914 Assessment_centre_11027.0 49.710575 Assessment_centre_11028.0 -434.229750 f.22009.0.1 -0.622242 f.22009.0.2 4.557381 f.22009.0.3 -2.424696 f.22009.0.4 -9.249688 f.22009.0.5 5.011525 f.22009.0.6 11.709375 f.22009.0.7 1.344062 f.22009.0.8 -1.769609 f.22009.0.9 3.216526 f.22009.0.10 9.677864 dtype: float64	rs35877672	0.04898494552903571	True
0	FAST_L_Precuneous_Cortex	5.545644561786953	0.0039532169455961	2.0	0.4517525836155455	0.4492897360633493	0.4455351159530243	0.4434951319102319	const 16111.150889 Prob_Class_0 9531.186555 Prob_Class_2 17269.362011 Age_c -47.221250 Age2 0.274438 age_sex 1.009738 Sex_num -132.211603 date_c -0.071133 date_c2 -0.000078 head_volume -7495.238188 Table_position 2.575452 X_brain_position 1.806646 Y_brain_position -9.181134 Z_brain_position 1.511727 rfMRI_head_motion 100.187277 tfMRI_head_motion -408.499298 Assessment_centre_11026.0 110.011589 Assessment_centre_11027.0 4.323046 Assessment_centre_11028.0 -1043.288905 f.22009.0.1 -1.649052 f.22009.0.2 -5.100061 f.22009.0.3 7.137441 f.22009.0.4 -7.885494 f.22009.0.5 10.082927 f.22009.0.6 -21.433000 f.22009.0.7 -15.408842 f.22009.0.8 -11.460515 f.22009.0.9 -1.145745 f.22009.0.10 10.975875 dtype: float64	const 20710.285341 Age_c -49.598570 Age2 0.308109 age_sex 0.293637 Sex_num -176.289751 date_c -0.089524 date_c2 -0.000060 head_volume -7335.979378 Table_position 0.649221 X_brain_position 2.001048 Y_brain_position -5.601220 Z_brain_position -0.686339 rfMRI_head_motion 32.196380 tfMRI_head_motion -448.520070 Assessment_centre_11026.0 78.315305 Assessment_centre_11027.0 -23.459045 Assessment_centre_11028.0 -1130.594113 f.22009.0.1 -1.617581 f.22009.0.2 -5.117162 f.22009.0.3 6.043562 f.22009.0.4 -7.836440 f.22009.0.5 9.648220 f.22009.0.6 -21.880401 f.22009.0.7 -15.307453 f.22009.0.8 -10.672341 f.22009.0.9 -1.442184 f.22009.0.10 10.917703 dtype: float64	rs35877672	0.0056189014509122675	True
0	FAST_R_Precuneous_Cortex	6.441881784487304	0.0016203186090115	2.0	0.4696164459375916	0.4668487925105311	0.4636015656161062	0.4612389457299862	const 16450.036909 Prob_Class_0 13206.572152 Prob_Class_2 20518.203319 Age_c -54.210614 Age2 -0.195238 age_sex -3.514055 Sex_num -176.708905 date_c -0.008623 date_c2 -0.000062 head_volume -8191.605300 Table_position 2.718022 X_brain_position -3.971572 Y_brain_position -14.786924 Z_brain_position 1.531216 rfMRI_head_motion 180.661503 tfMRI_head_motion -616.292163 Assessment_centre_11026.0 40.222865 Assessment_centre_11027.0 11.897615 Assessment_centre_11028.0 -1627.945972 f.22009.0.1 12.266865 f.22009.0.2 -13.573473 f.22009.0.3 -2.469103 f.22009.0.4 1.245179 f.22009.0.5 9.689078 f.22009.0.6 -6.828434 f.22009.0.7 -23.217208 f.22009.0.8 5.979845 f.22009.0.9 -1.468381 f.22009.0.10 13.776923 dtype: float64	const 22938.857666 Age_c -57.133503 Age2 -0.162877 age_sex -4.615506 Sex_num -229.315771 date_c -0.026954 date_c2 -0.000043 head_volume -8010.934038 Table_position 0.848542 X_brain_position -3.760849 Y_brain_position -11.090110 Z_brain_position -0.609087 rfMRI_head_motion 125.165832 tfMRI_head_motion -672.607175 Assessment_centre_11026.0 4.215124 Assessment_centre_11027.0 -16.073677 Assessment_centre_11028.0 -1717.173400 f.22009.0.1 12.389886 f.22009.0.2 -13.498056 f.22009.0.3 -3.577634 f.22009.0.4 1.193278 f.22009.0.5 9.292328 f.22009.0.6 -7.248318 f.22009.0.7 -23.070646 f.22009.0.8 6.861625 f.22009.0.9 -1.791354 f.22009.0.10 13.701986 dtype: float64	rs35877672	0.0024327029467002075	True
0	FAST_L_Cuneal_Cortex	7.276563154738897	0.0007064898061954	2.0	0.2026028708260538	0.1979027407573282	0.1935598900172768	0.1894630286001815	const 5687.544725 Prob_Class_0 -5725.840605 Prob_Class_2 -2993.267658 Age_c -14.704810 Age2 -0.035487 age_sex 2.396551 Sex_num -31.520456 date_c 0.000165 date_c2 -0.000004 head_volume -1209.217698 Table_position -0.466483 X_brain_position -6.990717 Y_brain_position -5.357989 Z_brain_position -0.446672 rfMRI_head_motion 211.988771 tfMRI_head_motion -88.040910 Assessment_centre_11026.0 44.027051 Assessment_centre_11027.0 -3.964528 Assessment_centre_11028.0 -87.171082 f.22009.0.1 -0.685685 f.22009.0.2 0.965487 f.22009.0.3 -6.140888 f.22009.0.4 -1.107280 f.22009.0.5 2.167294 f.22009.0.6 -6.659589 f.22009.0.7 -4.453859 f.22009.0.8 -3.183114 f.22009.0.9 -2.209363 f.22009.0.10 -0.886744 dtype: float64	const 2.673174e+03 Age_c -1.407994e+01 Age2 -2.477755e-02 age_sex 3.063104e+00 Sex_num -2.336882e+01 date_c -4.266270e-03 date_c2 -3.164385e-07 head_volume -1.218320e+03 Table_position -1.039719e+00 X_brain_position -6.980584e+00 Y_brain_position -4.773903e+00 Z_brain_position -1.085659e+00 rfMRI_head_motion 1.690475e+02 tfMRI_head_motion -6.213387e+01 Assessment_centre_11026.0 4.594666e+01 Assessment_centre_11027.0 -1.005133e+01 Assessment_centre_11028.0 -1.034255e+02 f.22009.0.1 -8.764648e-01 f.22009.0.2 7.612542e-01 f.22009.0.3 -6.364960e+00 f.22009.0.4 -8.773143e-01 f.22009.0.5 1.983497e+00 f.22009.0.6 -6.823758e+00 f.22009.0.7 -4.527917e+00 f.22009.0.8 -3.201405e+00 f.22009.0.9 -2.221253e+00 f.22009.0.10 -8.640627e-01 dtype: float64	rs35877672	0.0011140800790004385	True
0	FAST_R_Cuneal_Cortex	6.047752276781819	0.0023983202876974	2.0	0.2670790408776035	0.2634884986344008	0.2587672600532101	0.2557388834844593	const 5.095535e+03 Prob_Class_0 -3.334266e+03 Prob_Class_2 1.008998e+03 Age_c -1.818712e+01 Age2 6.111154e-02 age_sex 3.300911e+00 Sex_num -5.559269e+00 date_c -8.540453e-04 date_c2 3.116536e-07 head_volume -1.757463e+03 Table_position -3.613618e-01 X_brain_position -3.461444e+00 Y_brain_position -4.608519e+00 Z_brain_position -6.403607e-01 rfMRI_head_motion 5.778360e+01 tfMRI_head_motion 5.044395e+01 Assessment_centre_11026.0 2.384805e+01 Assessment_centre_11027.0 -6.399951e+00 Assessment_centre_11028.0 5.990417e+01 f.22009.0.1 -2.843024e+00 f.22009.0.2 -6.919429e-02 f.22009.0.3 -4.844705e+00 f.22009.0.4 -4.870581e-01 f.22009.0.5 1.412431e+00 f.22009.0.6 3.068005e+00 f.22009.0.7 -2.089323e+00 f.22009.0.8 -2.217431e+00 f.22009.0.9 -2.500667e-01 f.22009.0.10 -3.588122e+00 dtype: float64	const 3246.457788 Age_c -18.122752 Age2 0.078882 age_sex 3.777182 Sex_num -7.645918 date_c -0.009206 date_c2 0.000007 head_volume -1730.486718 Table_position -1.340337 X_brain_position -3.408223 Y_brain_position -3.248783 Z_brain_position -1.743025 rfMRI_head_motion 1.538970 tfMRI_head_motion 66.225324 Assessment_centre_11026.0 18.582149 Assessment_centre_11027.0 -18.436538 Assessment_centre_11028.0 24.823749 f.22009.0.1 -3.018200 f.22009.0.2 -0.268100 f.22009.0.3 -5.303740 f.22009.0.4 -0.256417 f.22009.0.5 1.139508 f.22009.0.6 2.810987 f.22009.0.7 -2.137350 f.22009.0.8 -2.058364 f.22009.0.9 -0.327821 f.22009.0.10 -3.579488 dtype: float64	rs35877672	0.0035152262800241924	True
0	FAST_L_Parahippocampal_Gyrus_anter_divis	9.638182919320004	6.767773964997955e-05	2.0	0.3556510515464848	0.3506203889064957	0.348343732568478	0.3437875803721245	const 10146.688063 Prob_Class_0 -7344.022498 Prob_Class_2 -5776.665734 Age_c -11.194821 Age2 -0.283535 age_sex -2.060343 Sex_num 109.814880 date_c 0.003638 date_c2 -0.000025 head_volume -1605.985257 Table_position 1.077411 X_brain_position -2.746774 Y_brain_position -3.184790 Z_brain_position 2.377686 rfMRI_head_motion -502.851456 tfMRI_head_motion -272.108557 Assessment_centre_11026.0 19.870525 Assessment_centre_11027.0 46.687832 Assessment_centre_11028.0 200.122034 f.22009.0.1 10.863571 f.22009.0.2 -1.821806 f.22009.0.3 -2.628095 f.22009.0.4 -3.850254 f.22009.0.5 1.628716 f.22009.0.6 5.183723 f.22009.0.7 -4.147196 f.22009.0.8 2.884013 f.22009.0.9 -2.271763 f.22009.0.10 -0.966820 dtype: float64	const 6346.426282 Age_c -10.182502 Age2 -0.277920 age_sex -1.267455 Sex_num 125.081131 date_c 0.002017 date_c2 -0.000025 head_volume -1640.384322 Table_position 0.796380 X_brain_position -2.767092 Y_brain_position -3.153455 Z_brain_position 2.072446 rfMRI_head_motion -535.935703 tfMRI_head_motion -239.369363 Assessment_centre_11026.0 26.826862 Assessment_centre_11027.0 44.859408 Assessment_centre_11028.0 197.307441 f.22009.0.1 10.663989 f.22009.0.2 -2.027453 f.22009.0.3 -2.684185 f.22009.0.4 -3.623396 f.22009.0.5 1.509767 f.22009.0.6 5.086799 f.22009.0.7 -4.238732 f.22009.0.8 2.741070 f.22009.0.9 -2.237148 f.22009.0.10 -0.934510 dtype: float64	rs35877672	0.00012336957357462	True
0	FAST_R_Parahippocampal_Gyrus_anter_divis	18.35083165301773	1.2274082225544897e-08	2.0	0.3838956009967424	0.3747372145189843	0.3769085928265961	0.3681581645705802	const 11493.439264 Prob_Class_0 -10362.150860 Prob_Class_2 -7565.309671 Age_c -12.433626 Age2 -0.426827 age_sex -1.261060 Sex_num 126.433609 date_c 0.010584 date_c2 -0.000015 head_volume -1763.613268 Table_position 0.774491 X_brain_position -2.122591 Y_brain_position -5.167782 Z_brain_position 2.038189 rfMRI_head_motion -521.653126 tfMRI_head_motion -253.134202 Assessment_centre_11026.0 48.761607 Assessment_centre_11027.0 54.407919 Assessment_centre_11028.0 -10.345831 f.22009.0.1 10.498917 f.22009.0.2 1.470387 f.22009.0.3 -5.478204 f.22009.0.4 -5.290983 f.22009.0.5 2.292561 f.22009.0.6 6.794504 f.22009.0.7 1.585034 f.22009.0.8 2.478798 f.22009.0.9 -0.472420 f.22009.0.10 0.960046 dtype: float64	const 6111.466138 Age_c -11.068985 Age2 -0.416450 age_sex -0.123579 Sex_num 146.520254 date_c 0.007070 date_c2 -0.000013 head_volume -1805.283710 Table_position 0.240739 X_brain_position -2.141193 Y_brain_position -4.906699 Z_brain_position 1.452114 rfMRI_head_motion -574.978353 tfMRI_head_motion -206.792509 Assessment_centre_11026.0 57.218930 Assessment_centre_11027.0 50.021805 Assessment_centre_11028.0 -19.765466 f.22009.0.1 10.203685 f.22009.0.2 1.163216 f.22009.0.3 -5.627229 f.22009.0.4 -4.950320 f.22009.0.5 2.089443 f.22009.0.6 6.623414 f.22009.0.7 1.454838 f.22009.0.8 2.313209 f.22009.0.9 -0.438645 f.22009.0.10 1.004662 dtype: float64	rs35877672	3.551219320769238e-08	True
0	FAST_L_Parahippocampal_Gyrus_poster_divis	6.639110516687282	0.0013316696072569	2.0	0.2237641701453178	0.2195895930198275	0.2149611716698495	0.2113780711333505	const 2055.253626 Prob_Class_0 2298.001288 Prob_Class_2 3645.440184 Age_c -5.121059 Age2 -0.205289 age_sex -1.166992 Sex_num 29.169563 date_c -0.015369 date_c2 -0.000012 head_volume -687.462380 Table_position 0.972766 X_brain_position 1.884939 Y_brain_position 0.289272 Z_brain_position 0.649727 rfMRI_head_motion -36.021560 tfMRI_head_motion -145.279168 Assessment_centre_11026.0 -11.875405 Assessment_centre_11027.0 -1.724040 Assessment_centre_11028.0 -164.999321 f.22009.0.1 -0.534956 f.22009.0.2 -0.511454 f.22009.0.3 0.104580 f.22009.0.4 -5.544666 f.22009.0.5 2.677003 f.22009.0.6 0.061003 f.22009.0.7 -1.292412 f.22009.0.8 -0.410365 f.22009.0.9 0.974458 f.22009.0.10 3.478418 dtype: float64	const 3181.775611 Age_c -5.637837 Age2 -0.199343 age_sex -1.356242 Sex_num 19.829053 date_c -0.018716 date_c2 -0.000008 head_volume -655.143001 Table_position 0.629843 X_brain_position 1.922898 Y_brain_position 0.960389 Z_brain_position 0.257346 rfMRI_head_motion -46.531472 tfMRI_head_motion -155.059233 Assessment_centre_11026.0 -18.315308 Assessment_centre_11027.0 -6.823165 Assessment_centre_11028.0 -181.225068 f.22009.0.1 -0.515300 f.22009.0.2 -0.500516 f.22009.0.3 -0.097285 f.22009.0.4 -5.551054 f.22009.0.5 2.603435 f.22009.0.6 -0.016468 f.22009.0.7 -1.267043 f.22009.0.8 -0.252295 f.22009.0.9 0.916324 f.22009.0.10 3.465253 dtype: float64	rs35877672	0.0020249774278176323	True
0	FAST_R_Parahippocampal_Gyrus_poster_divis	4.399504002546689	0.0123798749238416	2.0	0.2263593811394478	0.2236022851498086	0.2175858139753751	0.2154329850340235	const 2800.044325 Prob_Class_0 -638.680432 Prob_Class_2 858.733318 Age_c -4.616967 Age2 -0.205803 age_sex -0.974257 Sex_num 4.829240 date_c -0.003936 date_c2 -0.000014 head_volume -586.855178 Table_position 0.555071 X_brain_position 2.333098 Y_brain_position -1.471158 Z_brain_position 0.447255 rfMRI_head_motion 162.568058 tfMRI_head_motion -201.369548 Assessment_centre_11026.0 -6.108403 Assessment_centre_11027.0 11.906900 Assessment_centre_11028.0 -83.111118 f.22009.0.1 -0.461997 f.22009.0.2 -0.172559 f.22009.0.3 -1.297871 f.22009.0.4 -3.914818 f.22009.0.5 1.316583 f.22009.0.6 -3.010454 f.22009.0.7 1.543898 f.22009.0.8 0.391033 f.22009.0.9 -0.941399 f.22009.0.10 4.439417 dtype: float64	const 2423.183108 Age_c -4.677058 Age2 -0.199610 age_sex -0.861718 Sex_num 2.777158 date_c -0.006931 date_c2 -0.000011 head_volume -573.882906 Table_position 0.211542 X_brain_position 2.354735 Y_brain_position -0.964152 Z_brain_position 0.059383 rfMRI_head_motion 144.240566 tfMRI_head_motion -198.178510 Assessment_centre_11026.0 -8.660715 Assessment_centre_11027.0 7.547836 Assessment_centre_11028.0 -96.024703 f.22009.0.1 -0.511048 f.22009.0.2 -0.229999 f.22009.0.3 -1.465246 f.22009.0.4 -3.847249 f.22009.0.5 1.224191 f.22009.0.6 -3.098718 f.22009.0.7 1.533513 f.22009.0.8 0.462542 f.22009.0.9 -0.973420 f.22009.0.10 4.439965 dtype: float64	rs35877672	0.016371182536030284	True
0	FAST_L_Lingual_Gyrus	3.9848511396675086	0.0187149317996977	2.0	0.4339948604281042	0.4321678484998087	0.4275760091085363	0.4261930868895274	const 15744.448851 Prob_Class_0 -8882.906597 Prob_Class_2 -6437.394430 Age_c -18.334533 Age2 -0.329885 age_sex -7.134262 Sex_num 218.488983 date_c 0.018815 date_c2 0.000042 head_volume -3835.629370 Table_position -0.871736 X_brain_position -13.781316 Y_brain_position -16.566958 Z_brain_position -4.395565 rfMRI_head_motion -473.232019 tfMRI_head_motion -462.433294 Assessment_centre_11026.0 17.054946 Assessment_centre_11027.0 90.721264 Assessment_centre_11028.0 -721.227928 f.22009.0.1 5.002482 f.22009.0.2 -2.445572 f.22009.0.3 -5.983413 f.22009.0.4 -6.081321 f.22009.0.5 5.622849 f.22009.0.6 2.309872 f.22009.0.7 3.029329 f.22009.0.8 6.061038 f.22009.0.9 3.036783 f.22009.0.10 18.849972 dtype: float64	const 11129.144036 Age_c -17.169917 Age2 -0.320789 age_sex -6.157627 Sex_num 235.589148 date_c 0.015702 date_c2 0.000044 head_volume -3870.788984 Table_position -1.340529 X_brain_position -13.796438 Y_brain_position -16.325387 Z_brain_position -4.910699 rfMRI_head_motion -519.488924 tfMRI_head_motion -422.694980 Assessment_centre_11026.0 24.193760 Assessment_centre_11027.0 86.813378 Assessment_centre_11028.0 -729.749012 f.22009.0.1 4.748279 f.22009.0.2 -2.710286 f.22009.0.3 -6.116887 f.22009.0.4 -5.787604 f.22009.0.5 5.445838 f.22009.0.6 2.160395 f.22009.0.7 2.917634 f.22009.0.8 5.922043 f.22009.0.9 3.064503 f.22009.0.10 18.888140 dtype: float64	rs35877672	0.024113516945007907	True
0	FAST_L_Temporal_Fusiform_Cortex_anter_divis	8.268792169052707	0.0002635618079974	2.0	0.2912777541165966	0.286530668691895	0.2832404017939011	0.2790235045421537	const 5556.488936 Prob_Class_0 -4091.321806 Prob_Class_2 -4078.312036 Age_c -6.515434 Age2 -0.093710 age_sex -2.888367 Sex_num 41.986272 date_c -0.003544 date_c2 -0.000013 head_volume -788.498830 Table_position 0.622181 X_brain_position -1.629511 Y_brain_position -0.627156 Z_brain_position 1.012187 rfMRI_head_motion -236.250569 tfMRI_head_motion -315.386317 Assessment_centre_11026.0 8.668011 Assessment_centre_11027.0 19.546299 Assessment_centre_11028.0 49.372844 f.22009.0.1 5.345445 f.22009.0.2 2.059571 f.22009.0.3 -2.969220 f.22009.0.4 -1.923172 f.22009.0.5 1.686177 f.22009.0.6 2.064782 f.22009.0.7 -4.371097 f.22009.0.8 -0.482829 f.22009.0.9 -1.733449 f.22009.0.10 2.153904 dtype: float64	const 3468.682428 Age_c -5.857865 Age2 -0.094186 age_sex -2.474196 Sex_num 52.626866 date_c -0.002643 date_c2 -0.000014 head_volume -817.750802 Table_position 0.667270 X_brain_position -1.655620 Y_brain_position -0.928383 Z_brain_position 1.070481 rfMRI_head_motion -244.917777 tfMRI_head_motion -297.364751 Assessment_centre_11026.0 14.538610 Assessment_centre_11027.0 21.181935 Assessment_centre_11028.0 55.810958 f.22009.0.1 5.254288 f.22009.0.2 1.970003 f.22009.0.3 -2.897777 f.22009.0.4 -1.827022 f.22009.0.5 1.671762 f.22009.0.6 2.061238 f.22009.0.7 -4.420559 f.22009.0.8 -0.615508 f.22009.0.9 -1.692027 f.22009.0.10 2.173333 dtype: float64	rs35877672	0.0004424546943093774	True
0	FAST_L_Temporal_Occipital_Fusiform_Cortex	5.980464981792931	0.0025644132324565	2.0	0.2541146437900008	0.2505012446379181	0.2456558386162948	0.2426149768761155	const 8202.493620 Prob_Class_0 -3471.306472 Prob_Class_2 767.666684 Age_c -11.783989 Age2 -0.009790 age_sex 0.754593 Sex_num 7.719056 date_c 0.005010 date_c2 -0.000021 head_volume -1758.284477 Table_position 1.854438 X_brain_position 3.447231 Y_brain_position -5.658310 Z_brain_position 1.212318 rfMRI_head_motion 90.612694 tfMRI_head_motion -310.259111 Assessment_centre_11026.0 30.081971 Assessment_centre_11027.0 39.190037 Assessment_centre_11028.0 -54.120726 f.22009.0.1 7.865036 f.22009.0.2 -10.345271 f.22009.0.3 0.909147 f.22009.0.4 0.903138 f.22009.0.5 2.795987 f.22009.0.6 -2.185103 f.22009.0.7 -0.805069 f.22009.0.8 4.786577 f.22009.0.9 -1.093006 f.22009.0.10 4.584153 dtype: float64	const 6287.052576 Age_c -11.686195 Age2 0.007526 age_sex 1.241383 Sex_num 6.248861 date_c -0.003092 date_c2 -0.000014 head_volume -1733.515907 Table_position 0.901525 X_brain_position 3.497777 Y_brain_position -4.347464 Z_brain_position 0.139408 rfMRI_head_motion 35.266537 tfMRI_head_motion -293.900553 Assessment_centre_11026.0 25.255634 Assessment_centre_11027.0 27.531398 Assessment_centre_11028.0 -88.010728 f.22009.0.1 7.689245 f.22009.0.2 -10.544133 f.22009.0.3 0.465009 f.22009.0.4 1.133319 f.22009.0.5 2.528895 f.22009.0.6 -2.436097 f.22009.0.7 -0.854566 f.22009.0.8 4.934742 f.22009.0.9 -1.166677 f.22009.0.10 4.593613 dtype: float64	rs35877672	0.0037422254497066526	True
0	FAST_R_Temporal_Occipital_Fusiform_Cortex	6.136193516414646	0.0021962726346602	2.0	0.324609774944266	0.3212526869571969	0.3169504285280811	0.3141108698227925	const 10254.694383 Prob_Class_0 -2029.498735 Prob_Class_2 3516.065310 Age_c -17.765527 Age2 -0.387766 age_sex -0.737930 Sex_num 115.781501 date_c 0.008203 date_c2 -0.000016 head_volume -2236.288622 Table_position 3.440769 X_brain_position -0.822210 Y_brain_position -9.158386 Z_brain_position 1.878406 rfMRI_head_motion 133.305279 tfMRI_head_motion -270.387553 Assessment_centre_11026.0 -5.914410 Assessment_centre_11027.0 34.175577 Assessment_centre_11028.0 -306.004420 f.22009.0.1 1.765962 f.22009.0.2 -15.894452 f.22009.0.3 -5.612646 f.22009.0.4 -2.311301 f.22009.0.5 4.144940 f.22009.0.6 -7.333560 f.22009.0.7 1.819283 f.22009.0.8 -2.270572 f.22009.0.9 -3.673195 f.22009.0.10 -1.339260 dtype: float64	const 9030.342988 Age_c -18.042159 Age2 -0.364786 age_sex -0.355111 Sex_num 107.305750 date_c -0.002966 date_c2 -0.000006 head_volume -2185.833272 Table_position 2.164582 X_brain_position -0.739917 Y_brain_position -7.255605 Z_brain_position 0.436881 rfMRI_head_motion 66.129999 tfMRI_head_motion -260.048682 Assessment_centre_11026.0 -15.851038 Assessment_centre_11027.0 17.894553 Assessment_centre_11028.0 -354.367317 f.22009.0.1 1.591765 f.22009.0.2 -16.099855 f.22009.0.3 -6.238497 f.22009.0.4 -2.068918 f.22009.0.5 3.803889 f.22009.0.6 -7.660211 f.22009.0.7 1.784880 f.22009.0.8 -1.994790 f.22009.0.9 -3.795211 f.22009.0.10 -1.338827 dtype: float64	rs35877672	0.003236681552352309	True
0	FAST_L_Occipital_Fusiform_Gyrus	4.96953923309526	0.0070159900903527	2.0	0.2647024105870423	0.2617424347113128	0.2563636772927682	0.2539744473792586	const 4578.871750 Prob_Class_0 4301.342561 Prob_Class_2 8325.652905 Age_c -22.032673 Age2 0.048172 age_sex 3.178977 Sex_num 86.037325 date_c -0.008383 date_c2 -0.000022 head_volume -2013.471716 Table_position 0.848609 X_brain_position 3.296052 Y_brain_position -5.241379 Z_brain_position 0.169463 rfMRI_head_motion -505.937184 tfMRI_head_motion -470.670866 Assessment_centre_11026.0 29.465605 Assessment_centre_11027.0 12.370695 Assessment_centre_11028.0 -257.549483 f.22009.0.1 6.400222 f.22009.0.2 -0.037192 f.22009.0.3 6.574918 f.22009.0.4 10.543548 f.22009.0.5 2.401985 f.22009.0.6 2.141559 f.22009.0.7 5.882931 f.22009.0.8 -1.963144 f.22009.0.9 0.037820 f.22009.0.10 -0.483474 dtype: float64	const 6636.293735 Age_c -23.163449 Age2 0.065598 age_sex 2.872846 Sex_num 64.823897 date_c -0.017799 date_c2 -0.000013 head_volume -1935.358369 Table_position -0.145433 X_brain_position 3.392934 Y_brain_position -3.428641 Z_brain_position -0.963769 rfMRI_head_motion -542.661335 tfMRI_head_motion -488.597469 Assessment_centre_11026.0 13.926975 Assessment_centre_11027.0 -1.809176 Assessment_centre_11028.0 -301.902570 f.22009.0.1 6.402033 f.22009.0.2 -0.060374 f.22009.0.3 6.017730 f.22009.0.4 10.584389 f.22009.0.5 2.173728 f.22009.0.6 1.908439 f.22009.0.7 5.927739 f.22009.0.8 -1.574631 f.22009.0.9 -0.109657 f.22009.0.10 -0.510611 dtype: float64	rs35877672	0.009621929266769417	True
0	FAST_R_Occipital_Fusiform_Gyrus	4.011465677661715	0.0182249781152511	2.0	0.2776488538563525	0.2753015984250242	0.2694569413038931	0.2676762813708155	const 4760.028966 Prob_Class_0 5610.390125 Prob_Class_2 7601.981034 Age_c -21.453769 Age2 -0.063685 age_sex -0.685697 Sex_num 71.110213 date_c -0.005228 date_c2 -0.000002 head_volume -1902.250416 Table_position 1.533620 X_brain_position -4.696649 Y_brain_position -6.859855 Z_brain_position -0.115049 rfMRI_head_motion 5.756579 tfMRI_head_motion -749.834931 Assessment_centre_11026.0 86.190433 Assessment_centre_11027.0 58.562528 Assessment_centre_11028.0 -146.860546 f.22009.0.1 -5.252413 f.22009.0.2 -2.673314 f.22009.0.3 9.510028 f.22009.0.4 2.840632 f.22009.0.5 4.309083 f.22009.0.6 3.690110 f.22009.0.7 6.979095 f.22009.0.8 0.956205 f.22009.0.9 -1.382117 f.22009.0.10 4.596586 dtype: float64	const 7554.564475 Age_c -22.574172 Age2 -0.054609 age_sex -1.189302 Sex_num 51.529306 date_c -0.010677 date_c2 0.000003 head_volume -1838.569740 Table_position 1.000712 X_brain_position -4.626294 Y_brain_position -5.702305 Z_brain_position -0.728421 rfMRI_head_motion -5.167749 tfMRI_head_motion -774.040112 Assessment_centre_11026.0 73.478983 Assessment_centre_11027.0 50.118969 Assessment_centre_11028.0 -174.392303 f.22009.0.1 -5.174200 f.22009.0.2 -2.608886 f.22009.0.3 9.172162 f.22009.0.4 2.779411 f.22009.0.5 4.207721 f.22009.0.6 3.577107 f.22009.0.7 7.043342 f.22009.0.8 1.262068 f.22009.0.9 -1.490637 f.22009.0.10 4.566603 dtype: float64	rs35877672	0.023519184872665026	True
0	FAST_L_Frontal_Operculum_Cortex	13.425080801962132	1.5886793896406866e-06	2.0	0.2461805474028574	0.2379828260086026	0.2376317646273531	0.2299648387468558	const -611.565439 Prob_Class_0 5413.029153 Prob_Class_2 5305.687869 Age_c -9.733202 Age2 0.113960 age_sex 2.170151 Sex_num 22.801514 date_c 0.005035 date_c2 -0.000003 head_volume -790.228380 Table_position -0.378688 X_brain_position 0.753792 Y_brain_position -2.406760 Z_brain_position -0.644407 rfMRI_head_motion -66.444609 tfMRI_head_motion -223.779015 Assessment_centre_11026.0 9.787086 Assessment_centre_11027.0 20.836154 Assessment_centre_11028.0 -4.018644 f.22009.0.1 -1.398155 f.22009.0.2 0.893270 f.22009.0.3 -0.061559 f.22009.0.4 -1.755078 f.22009.0.5 0.243962 f.22009.0.6 0.280779 f.22009.0.7 2.775123 f.22009.0.8 -0.098454 f.22009.0.9 -0.872140 f.22009.0.10 1.028796 dtype: float64	const 2153.780271 Age_c -10.593390 Age2 0.114213 age_sex 1.619295 Sex_num 8.947258 date_c 0.004032 date_c2 -0.000001 head_volume -752.583596 Table_position -0.417213 X_brain_position 0.786786 Y_brain_position -2.041614 Z_brain_position -0.697607 rfMRI_head_motion -53.954373 tfMRI_head_motion -247.645241 Assessment_centre_11026.0 2.229048 Assessment_centre_11027.0 18.950240 Assessment_centre_11028.0 -11.697707 f.22009.0.1 -1.275451 f.22009.0.2 1.014392 f.22009.0.3 -0.145321 f.22009.0.4 -1.885457 f.22009.0.5 0.268467 f.22009.0.6 0.290754 f.22009.0.7 2.840725 f.22009.0.8 0.071529 f.22009.0.9 -0.924624 f.22009.0.10 1.003240 dtype: float64	rs35877672	3.5605523730928956e-06	True
0	FAST_R_Frontal_Operculum_Cortex	5.421890625422343	0.0044715553664187	2.0	0.2140958400410966	0.2106441702173933	0.2051831966717773	0.2023385240926066	const 1095.669771 Prob_Class_0 3018.602118 Prob_Class_2 1551.605241 Age_c -8.319696 Age2 0.073695 age_sex 2.792516 Sex_num 14.485105 date_c -0.003172 date_c2 -0.000010 head_volume -732.663622 Table_position -0.146330 X_brain_position 0.977662 Y_brain_position -3.136238 Z_brain_position -0.398184 rfMRI_head_motion -109.639364 tfMRI_head_motion -181.180673 Assessment_centre_11026.0 8.451118 Assessment_centre_11027.0 3.713174 Assessment_centre_11028.0 -40.858587 f.22009.0.1 -1.627919 f.22009.0.2 -0.917303 f.22009.0.3 -1.935622 f.22009.0.4 -1.745041 f.22009.0.5 1.314696 f.22009.0.6 1.598781 f.22009.0.7 -1.275863 f.22009.0.8 0.460828 f.22009.0.9 0.667443 f.22009.0.10 0.575425 dtype: float64	const 2685.713939 Age_c -8.646246 Age2 0.067938 age_sex 2.440270 Sex_num 10.253235 date_c -0.000780 date_c2 -0.000012 head_volume -728.174519 Table_position 0.162067 X_brain_position 0.971865 Y_brain_position -3.453948 Z_brain_position -0.054306 rfMRI_head_motion -86.701332 tfMRI_head_motion -194.845259 Assessment_centre_11026.0 7.500392 Assessment_centre_11027.0 7.003577 Assessment_centre_11028.0 -32.043604 f.22009.0.1 -1.526727 f.22009.0.2 -0.808866 f.22009.0.3 -1.814341 f.22009.0.4 -1.867205 f.22009.0.5 1.413184 f.22009.0.6 1.686878 f.22009.0.7 -1.236773 f.22009.0.8 0.468842 f.22009.0.9 0.674391 f.22009.0.10 0.563511 dtype: float64	rs35877672	0.006309615660078871	True
0	FAST_L_Cent_Opercular_Cortex	11.342864123424595	1.2483899977354031e-05	2.0	0.4122112699045017	0.4068105346280711	0.4055453790812234	0.4005689619450804	const 2478.992258 Prob_Class_0 10166.114600 Prob_Class_2 10268.576101 Age_c -25.799434 Age2 0.029474 age_sex 4.581274 Sex_num -38.531592 date_c -0.022798 date_c2 -0.000038 head_volume -2830.580896 Table_position 0.081945 X_brain_position 1.763202 Y_brain_position -4.221796 Z_brain_position -0.781621 rfMRI_head_motion -89.856385 tfMRI_head_motion -549.813451 Assessment_centre_11026.0 37.853040 Assessment_centre_11027.0 74.672110 Assessment_centre_11028.0 -214.883545 f.22009.0.1 8.024141 f.22009.0.2 1.042307 f.22009.0.3 -3.972585 f.22009.0.4 -2.007719 f.22009.0.5 2.944338 f.22009.0.6 2.487807 f.22009.0.7 0.613226 f.22009.0.8 -1.277886 f.22009.0.9 0.114267 f.22009.0.10 -0.214973 dtype: float64	const 7662.181235 Age_c -27.448029 Age2 0.031224 age_sex 3.556457 Sex_num -65.306023 date_c -0.025319 date_c2 -0.000034 head_volume -2756.314737 Table_position -0.061690 X_brain_position 1.830395 Y_brain_position -3.423371 Z_brain_position -0.962252 rfMRI_head_motion -69.850128 tfMRI_head_motion -594.559380 Assessment_centre_11026.0 22.953119 Assessment_centre_11027.0 70.191958 Assessment_centre_11028.0 -232.135540 f.22009.0.1 8.247510 f.22009.0.2 1.260948 f.22009.0.3 -4.166197 f.22009.0.4 -2.241894 f.22009.0.5 2.972031 f.22009.0.6 2.488707 f.22009.0.7 0.735889 f.22009.0.8 -0.939892 f.22009.0.9 0.007872 f.22009.0.10 -0.263476 dtype: float64	rs35877672	2.5041601422314477e-05	True
0	FAST_R_Cent_Opercular_Cortex	10.062242534192276	4.443620354943363e-05	2.0	0.3873725178549002	0.382379074105645	0.3804249400905977	0.3758804322305931	const 3309.136857 Prob_Class_0 10136.056634 Prob_Class_2 9806.784621 Age_c -22.348799 Age2 0.233719 age_sex 0.551167 Sex_num -92.624140 date_c 0.009074 date_c2 -0.000021 head_volume -2960.877773 Table_position 0.655116 X_brain_position -2.883517 Y_brain_position -4.998962 Z_brain_position -0.051298 rfMRI_head_motion -77.710951 tfMRI_head_motion -518.393602 Assessment_centre_11026.0 28.996306 Assessment_centre_11027.0 52.411513 Assessment_centre_11028.0 -10.181958 f.22009.0.1 -2.528104 f.22009.0.2 1.722410 f.22009.0.3 -9.383713 f.22009.0.4 -8.182892 f.22009.0.5 7.097189 f.22009.0.6 4.626913 f.22009.0.7 1.240179 f.22009.0.8 -4.091107 f.22009.0.9 -1.184953 f.22009.0.10 5.691441 dtype: float64	const 8491.697937 Age_c -23.945568 Age2 0.233655 age_sex -0.484435 Sex_num -118.248135 date_c 0.007464 date_c2 -0.000018 head_volume -2891.891255 Table_position 0.613047 X_brain_position -2.823940 Y_brain_position -4.362740 Z_brain_position -0.116865 rfMRI_head_motion -52.866564 tfMRI_head_motion -563.116218 Assessment_centre_11026.0 15.141202 Assessment_centre_11027.0 49.275900 Assessment_centre_11028.0 -23.367306 f.22009.0.1 -2.295350 f.22009.0.2 1.952943 f.22009.0.3 -9.525246 f.22009.0.4 -8.431538 f.22009.0.5 7.150808 f.22009.0.6 4.653116 f.22009.0.7 1.363247 f.22009.0.8 -3.780719 f.22009.0.9 -1.279930 f.22009.0.10 5.643799 dtype: float64	rs35877672	8.279724350055422e-05	True
0	FAST_L_Planum_Polare	9.43943700855266	8.243246246624934e-05	2.0	0.3396985189983228	0.3346496131768813	0.3322102883510781	0.3276487592483499	const 2100.420796 Prob_Class_0 2610.446034 Prob_Class_2 4012.816747 Age_c -9.556278 Age2 0.027159 age_sex 1.680487 Sex_num -44.120411 date_c 0.008993 date_c2 -0.000012 head_volume -941.300048 Table_position 0.942759 X_brain_position -0.639976 Y_brain_position -2.342434 Z_brain_position 0.294307 rfMRI_head_motion -145.707112 tfMRI_head_motion -124.379975 Assessment_centre_11026.0 18.746748 Assessment_centre_11027.0 53.032967 Assessment_centre_11028.0 -56.060259 f.22009.0.1 4.054224 f.22009.0.2 -1.145865 f.22009.0.3 -1.863835 f.22009.0.4 -3.446567 f.22009.0.5 2.208846 f.22009.0.6 2.486359 f.22009.0.7 -0.047219 f.22009.0.8 -0.179731 f.22009.0.9 -0.725405 f.22009.0.10 5.567628 dtype: float64	const 3384.478560 Age_c -10.129359 Age2 0.033376 age_sex 1.461399 Sex_num -54.412385 date_c 0.005460 date_c2 -0.000008 head_volume -906.090841 Table_position 0.583282 X_brain_position -0.599061 Y_brain_position -1.627593 Z_brain_position -0.117372 rfMRI_head_motion -156.189953 tfMRI_head_motion -135.522178 Assessment_centre_11026.0 11.728796 Assessment_centre_11027.0 47.636361 Assessment_centre_11028.0 -73.298207 f.22009.0.1 4.079538 f.22009.0.2 -1.129712 f.22009.0.3 -2.077832 f.22009.0.4 -3.458333 f.22009.0.5 2.133007 f.22009.0.6 2.405878 f.22009.0.7 -0.018173 f.22009.0.8 -0.008080 f.22009.0.9 -0.788141 f.22009.0.10 5.552887 dtype: float64	rs35877672	0.00014877759183196872	True
0	FAST_R_Planum_Polare	14.331644551689884	6.481829323988614e-07	2.0	0.3705576571219955	0.3632502906384713	0.3634193883489763	0.3565503746354767	const 877.731760 Prob_Class_0 4586.888717 Prob_Class_2 4122.823403 Age_c -10.442099 Age2 -0.036180 age_sex 1.199205 Sex_num -30.330616 date_c -0.012938 date_c2 -0.000008 head_volume -952.994772 Table_position 0.340892 X_brain_position -1.412754 Y_brain_position -1.668936 Z_brain_position -0.546500 rfMRI_head_motion -222.971223 tfMRI_head_motion -142.862452 Assessment_centre_11026.0 48.819534 Assessment_centre_11027.0 37.132390 Assessment_centre_11028.0 -7.393356 f.22009.0.1 -0.029152 f.22009.0.2 -3.357294 f.22009.0.3 -3.368054 f.22009.0.4 -5.462169 f.22009.0.5 2.677174 f.22009.0.6 3.053352 f.22009.0.7 4.077905 f.22009.0.8 1.167653 f.22009.0.9 0.952974 f.22009.0.10 3.976306 dtype: float64	const 3233.738674 Age_c -11.130399 Age2 -0.037530 age_sex 0.720474 Sex_num -41.143975 date_c -0.013006 date_c2 -0.000007 head_volume -925.471364 Table_position 0.395715 X_brain_position -1.391211 Y_brain_position -1.497753 Z_brain_position -0.492534 rfMRI_head_motion -208.152025 tfMRI_head_motion -163.180452 Assessment_centre_11026.0 43.280481 Assessment_centre_11027.0 36.685623 Assessment_centre_11028.0 -10.427662 f.22009.0.1 0.083513 f.22009.0.2 -3.243814 f.22009.0.3 -3.394488 f.22009.0.4 -5.585763 f.22009.0.5 2.720430 f.22009.0.6 3.083689 f.22009.0.7 4.134159 f.22009.0.8 1.288684 f.22009.0.9 0.918102 f.22009.0.10 3.955270 dtype: float64	rs35877672	1.5249539879987557e-06	True
0	FAST_L_Heschls_Gyrus_H1_H2	9.93166693168385	5.058126397874623e-05	2.0	0.3218875348970764	0.3164320572578497	0.3141973165808018	0.3092395171885271	const 1003.253142 Prob_Class_0 4519.403739 Prob_Class_2 3159.172192 Age_c -12.128388 Age2 0.043791 age_sex 2.201157 Sex_num 38.185854 date_c -0.006041 date_c2 -0.000010 head_volume -889.122263 Table_position 0.505351 X_brain_position -0.099163 Y_brain_position -2.293766 Z_brain_position 0.044368 rfMRI_head_motion -112.577958 tfMRI_head_motion -142.325147 Assessment_centre_11026.0 -11.777875 Assessment_centre_11027.0 11.460528 Assessment_centre_11028.0 -67.679575 f.22009.0.1 1.939233 f.22009.0.2 -2.416332 f.22009.0.3 -0.758705 f.22009.0.4 -2.790624 f.22009.0.5 2.334315 f.22009.0.6 3.059753 f.22009.0.7 2.259946 f.22009.0.8 -0.232284 f.22009.0.9 -1.342170 f.22009.0.10 0.507509 dtype: float64	const 3355.358559 Age_c -12.708289 Age2 0.038676 age_sex 1.700554 Sex_num 29.773787 date_c -0.004214 date_c2 -0.000012 head_volume -872.594611 Table_position 0.771060 X_brain_position -0.093464 Y_brain_position -2.459655 Z_brain_position 0.337254 rfMRI_head_motion -87.726665 tfMRI_head_motion -162.572329 Assessment_centre_11026.0 -15.140814 Assessment_centre_11027.0 13.806760 Assessment_centre_11028.0 -62.264419 f.22009.0.1 2.071267 f.22009.0.2 -2.278280 f.22009.0.3 -0.676946 f.22009.0.4 -2.944138 f.22009.0.5 2.431368 f.22009.0.6 3.142608 f.22009.0.7 2.316981 f.22009.0.8 -0.168722 f.22009.0.9 -1.353287 f.22009.0.10 0.488283 dtype: float64	rs35877672	9.361791358052533e-05	True
0	FAST_R_Heschls_Gyrus_H1_H2	8.281661736421928	0.0002602139123947	2.0	0.3495712681405216	0.3452078572527857	0.3421950006265218	0.338318097758076	const 1839.892522 Prob_Class_0 3145.664714 Prob_Class_2 2929.624528 Age_c -8.800774 Age2 0.105274 age_sex 0.917910 Sex_num -9.852227 date_c -0.004451 date_c2 -0.000011 head_volume -796.936211 Table_position 1.198647 X_brain_position 0.502926 Y_brain_position -1.136607 Z_brain_position 0.639832 rfMRI_head_motion -153.313860 tfMRI_head_motion -101.893957 Assessment_centre_11026.0 11.727003 Assessment_centre_11027.0 10.912546 Assessment_centre_11028.0 -38.543787 f.22009.0.1 1.312640 f.22009.0.2 -0.369808 f.22009.0.3 -1.355367 f.22009.0.4 -4.803173 f.22009.0.5 2.740508 f.22009.0.6 4.057565 f.22009.0.7 -1.218452 f.22009.0.8 0.191505 f.22009.0.9 -0.243435 f.22009.0.10 3.940373 dtype: float64	const 3452.147948 Age_c -9.283931 Age2 0.104777 age_sex 0.592871 Sex_num -17.521777 date_c -0.004711 date_c2 -0.000010 head_volume -776.861983 Table_position 1.212283 X_brain_position 0.519457 Y_brain_position -0.981341 Z_brain_position 0.649708 rfMRI_head_motion -144.311182 tfMRI_head_motion -115.802115 Assessment_centre_11026.0 7.691251 Assessment_centre_11027.0 10.290749 Assessment_centre_11028.0 -41.576072 f.22009.0.1 1.387525 f.22009.0.2 -0.294955 f.22009.0.3 -1.385699 f.22009.0.4 -4.884340 f.22009.0.5 2.764011 f.22009.0.6 4.072375 f.22009.0.7 -1.180056 f.22009.0.8 0.280810 f.22009.0.9 -0.269981 f.22009.0.10 3.925777 dtype: float64	rs35877672	0.0004372073589966444	True
0	FAST_R_Planum_Temporale	6.158030333978367	0.002149065389773	2.0	0.3146552303941017	0.3112365395229258	0.3068829932337269	0.303989331925838	const 6188.319628 Prob_Class_0 -4104.412548 Prob_Class_2 -2498.881611 Age_c -11.348232 Age2 -0.022994 age_sex 2.561994 Sex_num 38.018731 date_c 0.006053 date_c2 -0.000004 head_volume -1205.776833 Table_position 0.996883 X_brain_position -0.996464 Y_brain_position -1.607659 Z_brain_position 0.788679 rfMRI_head_motion -238.756218 tfMRI_head_motion -125.354740 Assessment_centre_11026.0 30.629522 Assessment_centre_11027.0 36.752399 Assessment_centre_11028.0 -148.628366 f.22009.0.1 2.413038 f.22009.0.2 -0.561461 f.22009.0.3 -3.616525 f.22009.0.4 -3.267360 f.22009.0.5 2.483390 f.22009.0.6 2.150248 f.22009.0.7 -0.559387 f.22009.0.8 1.180492 f.22009.0.9 -1.461761 f.22009.0.10 3.929255 dtype: float64	const 4039.583382 Age_c -10.861868 Age2 -0.016798 age_sex 3.028484 Sex_num 44.739128 date_c 0.003617 date_c2 -0.000003 head_volume -1216.444913 Table_position 0.668785 X_brain_position -0.995275 Y_brain_position -1.319845 Z_brain_position 0.424411 rfMRI_head_motion -265.527816 tfMRI_head_motion -106.873222 Assessment_centre_11026.0 32.824927 Assessment_centre_11027.0 33.479254 Assessment_centre_11028.0 -156.992015 f.22009.0.1 2.284508 f.22009.0.2 -0.697594 f.22009.0.3 -3.734973 f.22009.0.4 -3.114931 f.22009.0.5 2.372933 f.22009.0.6 2.053287 f.22009.0.7 -0.611844 f.22009.0.8 1.145597 f.22009.0.9 -1.461193 f.22009.0.10 3.946100 dtype: float64	rs35877672	0.0031709106965611515	True
0	FAST_L_Occipital_Pole	36.61438695531388	2.1371001848409244e-16	2.0	0.3046254986714738	0.2840011883673012	0.2967395180974767	0.2764674088843185	const -6616.994384 Prob_Class_0 47747.856132 Prob_Class_2 38935.913465 Age_c -38.741759 Age2 0.088348 age_sex -6.966965 Sex_num 131.441016 date_c -0.007563 date_c2 0.000031 head_volume -5067.774636 Table_position 0.280016 X_brain_position 6.671118 Y_brain_position -25.132163 Z_brain_position -4.670996 rfMRI_head_motion -191.582187 tfMRI_head_motion -543.204139 Assessment_centre_11026.0 29.995295 Assessment_centre_11027.0 0.378686 Assessment_centre_11028.0 613.583521 f.22009.0.1 -12.346518 f.22009.0.2 4.411406 f.22009.0.3 -24.980910 f.22009.0.4 20.768587 f.22009.0.5 -0.796398 f.22009.0.6 -0.786749 f.22009.0.7 10.392576 f.22009.0.8 0.512921 f.22009.0.9 -1.163251 f.22009.0.10 -23.682320 dtype: float64	const 18043.810799 Age_c -45.473453 Age2 0.057616 age_sex -12.077867 Sex_num 28.763433 date_c 0.000082 date_c2 0.000031 head_volume -4827.959510 Table_position 1.784028 X_brain_position 6.826917 Y_brain_position -24.825209 Z_brain_position -3.052360 rfMRI_head_motion 7.871867 tfMRI_head_motion -755.712899 Assessment_centre_11026.0 -18.429320 Assessment_centre_11027.0 8.013016 Assessment_centre_11028.0 619.053323 f.22009.0.1 -11.081014 f.22009.0.2 5.708382 f.22009.0.3 -24.780790 f.22009.0.4 19.342090 f.22009.0.5 -0.106132 f.22009.0.6 -0.237438 f.22009.0.7 10.985248 f.22009.0.8 1.527288 f.22009.0.9 -1.423782 f.22009.0.10 -23.894680 dtype: float64	rs35877672	1.3280117346911712e-15	True
0	FAST_R_Occipital_Pole	17.36009266131533	3.259319359953149e-08	2.0	0.3189595595591715	0.3093824634456391	0.3112361361762864	0.30211574715652	const -6755.746476 Prob_Class_0 31091.644201 Prob_Class_2 24825.976028 Age_c -34.994042 Age2 -0.424859 age_sex -8.549830 Sex_num 313.886589 date_c -0.001220 date_c2 0.000004 head_volume -4623.280006 Table_position -6.016235 X_brain_position -22.726047 Y_brain_position -11.414349 Z_brain_position -11.193628 rfMRI_head_motion 487.333625 tfMRI_head_motion -1072.082503 Assessment_centre_11026.0 94.291462 Assessment_centre_11027.0 16.888002 Assessment_centre_11028.0 -855.987523 f.22009.0.1 2.927119 f.22009.0.2 -16.984102 f.22009.0.3 -26.794561 f.22009.0.4 17.075874 f.22009.0.5 -3.167921 f.22009.0.6 -14.360778 f.22009.0.7 6.513007 f.22009.0.8 -0.773861 f.22009.0.9 -6.248402 f.22009.0.10 -20.891788 dtype: float64	const 9320.436164 Age_c -39.320048 Age2 -0.447082 age_sex -11.894757 Sex_num 248.336939 date_c 0.004865 date_c2 0.000003 head_volume -4473.309876 Table_position -4.913178 X_brain_position -22.633670 Y_brain_position -11.409965 Z_brain_position -9.999558 rfMRI_head_motion 623.200316 tfMRI_head_motion -1210.593671 Assessment_centre_11026.0 63.983108 Assessment_centre_11027.0 23.487417 Assessment_centre_11028.0 -847.514514 f.22009.0.1 3.763455 f.22009.0.2 -16.124225 f.22009.0.3 -26.601256 f.22009.0.4 16.128445 f.22009.0.5 -2.686637 f.22009.0.6 -13.972137 f.22009.0.7 6.899873 f.22009.0.8 -0.145884 f.22009.0.9 -6.404470 f.22009.0.10 -21.029192 dtype: float64	rs35877672	8.939847387300067e-08	True
0	FAST_L_Thalamus	11.465600576014028	1.1054380920232104e-05	2.0	0.2333767099279562	0.2262565832076356	0.2246827236492938	0.2181152117642517	const 1152.195184 Prob_Class_0 5283.924344 Prob_Class_2 5683.227470 Age_c -4.210752 Age2 -0.259648 age_sex 3.265175 Sex_num 27.130343 date_c -0.015316 date_c2 0.000015 head_volume -1021.480811 Table_position 0.125771 X_brain_position 2.402082 Y_brain_position 0.223133 Z_brain_position -0.585920 rfMRI_head_motion 197.471804 tfMRI_head_motion -97.687395 Assessment_centre_11026.0 42.244940 Assessment_centre_11027.0 3.647957 Assessment_centre_11028.0 -5.700202 f.22009.0.1 -0.119516 f.22009.0.2 1.740993 f.22009.0.3 1.439161 f.22009.0.4 -3.722611 f.22009.0.5 0.565611 f.22009.0.6 6.759582 f.22009.0.7 0.737342 f.22009.0.8 1.917490 f.22009.0.9 0.660543 f.22009.0.10 1.432318 dtype: float64	const 3834.413154 Age_c -5.105284 Age2 -0.257288 age_sex 2.743599 Sex_num 12.354843 date_c -0.017353 date_c2 0.000018 head_volume -978.821702 Table_position -0.030009 X_brain_position 2.442957 Y_brain_position 0.766329 Z_brain_position -0.771669 rfMRI_head_motion 203.942144 tfMRI_head_motion -120.857054 Assessment_centre_11026.0 33.697873 Assessment_centre_11027.0 0.251538 Assessment_centre_11028.0 -17.887991 f.22009.0.1 -0.011476 f.22009.0.2 1.844577 f.22009.0.3 1.297216 f.22009.0.4 -3.832163 f.22009.0.5 0.559145 f.22009.0.6 6.739753 f.22009.0.7 0.800480 f.22009.0.8 2.114506 f.22009.0.9 0.596337 f.22009.0.10 1.406533 dtype: float64	rs35877672	2.2305979340732883e-05	True
0	FAST_R_Thalamus	5.725890231137842	0.0033038984395066	2.0	0.2797404881506228	0.2763997616194098	0.2715722960356844	0.2687859994996625	const 726.573507 Prob_Class_0 3128.070954 Prob_Class_2 4363.904496 Age_c -2.310609 Age2 -0.304505 age_sex 4.486475 Sex_num 49.535175 date_c -0.012625 date_c2 0.000006 head_volume -1074.794321 Table_position -1.278256 X_brain_position 5.841839 Y_brain_position 0.492445 Z_brain_position -1.991448 rfMRI_head_motion 180.943703 tfMRI_head_motion -26.731762 Assessment_centre_11026.0 42.493154 Assessment_centre_11027.0 14.757924 Assessment_centre_11028.0 -23.780854 f.22009.0.1 -1.404583 f.22009.0.2 0.506814 f.22009.0.3 0.516675 f.22009.0.4 -2.324337 f.22009.0.5 -0.270369 f.22009.0.6 5.719545 f.22009.0.7 2.264286 f.22009.0.8 2.986659 f.22009.0.9 1.676337 f.22009.0.10 1.623453 dtype: float64	const 2280.393094 Age_c -2.948939 Age2 -0.298919 age_sex 4.209706 Sex_num 38.306414 date_c -0.015927 date_c2 0.000009 head_volume -1037.818155 Table_position -1.604782 X_brain_position 5.883222 Y_brain_position 1.184305 Z_brain_position -2.366729 rfMRI_head_motion 173.429141 tfMRI_head_motion -40.195667 Assessment_centre_11026.0 35.114954 Assessment_centre_11027.0 9.663196 Assessment_centre_11028.0 -40.298575 f.22009.0.1 -1.363896 f.22009.0.2 0.539090 f.22009.0.3 0.313324 f.22009.0.4 -2.354062 f.22009.0.5 -0.334444 f.22009.0.6 5.649184 f.22009.0.7 2.299884 f.22009.0.8 3.164928 f.22009.0.9 1.612604 f.22009.0.10 1.606528 dtype: float64	rs35877672	0.004751587349421944	True
0	FAST_L_Caudate	3.3444055631979155	0.0354410851392251	2.0	0.1773616184007126	0.1751329943586544	0.1680323860455971	0.1664536976582599	const 5931.173534 Prob_Class_0 4258.264840 Prob_Class_2 8157.899029 Age_c 17.439747 Age2 0.982857 age_sex 1.190864 Sex_num -105.885851 date_c 0.025130 date_c2 0.000028 head_volume -2365.934898 Table_position 2.974241 X_brain_position 5.136506 Y_brain_position -2.887762 Z_brain_position 2.813515 rfMRI_head_motion -20.442816 tfMRI_head_motion 422.135135 Assessment_centre_11026.0 131.311445 Assessment_centre_11027.0 88.094112 Assessment_centre_11028.0 117.036182 f.22009.0.1 -11.603084 f.22009.0.2 9.712646 f.22009.0.3 9.981724 f.22009.0.4 10.452373 f.22009.0.5 -0.269696 f.22009.0.6 11.579949 f.22009.0.7 7.522910 f.22009.0.8 -6.343694 f.22009.0.9 -1.511184 f.22009.0.10 -4.493490 dtype: float64	const 7970.864797 Age_c 16.329478 Age2 0.999755 age_sex 0.885097 Sex_num -126.677323 date_c 0.015985 date_c2 0.000037 head_volume -2289.593425 Table_position 2.009934 X_brain_position 5.230967 Y_brain_position -1.124438 Z_brain_position 1.714030 rfMRI_head_motion -55.841437 tfMRI_head_motion 404.366753 Assessment_centre_11026.0 116.124149 Assessment_centre_11027.0 74.316606 Assessment_centre_11028.0 73.912609 f.22009.0.1 -11.599326 f.22009.0.2 9.692148 f.22009.0.3 9.440189 f.22009.0.4 10.489840 f.22009.0.5 -0.490581 f.22009.0.6 11.354112 f.22009.0.7 7.567420 f.22009.0.8 -5.964275 f.22009.0.9 -1.655011 f.22009.0.10 -4.520215 dtype: float64	rs35877672	0.04398010943564853	True
0	FAST_R_Putamen	4.004973686409248	0.0183432940000599	2.0	0.1229884895133155	0.1201432825289678	0.1130426319622311	0.1108853810096449	const 5264.632127 Prob_Class_0 3207.934785 Prob_Class_2 -256.657734 Age_c -1.439192 Age2 -0.335923 age_sex -6.260162 Sex_num 45.112512 date_c 0.024899 date_c2 0.000029 head_volume -743.772972 Table_position 2.940691 X_brain_position 8.443731 Y_brain_position 3.697771 Z_brain_position 2.486160 rfMRI_head_motion -337.203824 tfMRI_head_motion -578.342794 Assessment_centre_11026.0 90.174632 Assessment_centre_11027.0 28.744290 Assessment_centre_11028.0 -141.412807 f.22009.0.1 -5.162303 f.22009.0.2 1.737942 f.22009.0.3 1.254453 f.22009.0.4 -1.148866 f.22009.0.5 0.565042 f.22009.0.6 4.898522 f.22009.0.7 -2.611525 f.22009.0.8 -10.414682 f.22009.0.9 -3.088846 f.22009.0.10 3.326500 dtype: float64	const 7019.322705 Age_c -1.578840 Age2 -0.350027 age_sex -6.695521 Sex_num 45.346912 date_c 0.031436 date_c2 0.000024 head_volume -761.352040 Table_position 3.715163 X_brain_position 8.404805 Y_brain_position 2.654128 Z_brain_position 3.357473 rfMRI_head_motion -291.196298 tfMRI_head_motion -593.345835 Assessment_centre_11026.0 93.584538 Assessment_centre_11027.0 38.121250 Assessment_centre_11028.0 -114.308290 f.22009.0.1 -5.010393 f.22009.0.2 1.908558 f.22009.0.3 1.610841 f.22009.0.4 -1.345669 f.22009.0.5 0.784577 f.22009.0.6 5.103916 f.22009.0.7 -2.566589 f.22009.0.8 -10.523683 f.22009.0.9 -3.032417 f.22009.0.10 3.317006 dtype: float64	rs35877672	0.02366256069226395	True
0	FAST_L_Hippocampus	7.057300147387797	0.0008785793165942	2.0	0.4167052764365629	0.4133707394267818	0.4100903504504243	0.4071981935850562	const 5135.099905 Prob_Class_0 4753.311725 Prob_Class_2 2002.871034 Age_c -11.933963 Age2 -0.539897 age_sex -2.781742 Sex_num 39.083916 date_c -0.019966 date_c2 -0.000010 head_volume -1906.665304 Table_position 0.099887 X_brain_position 1.547643 Y_brain_position -1.942290 Z_brain_position -0.317128 rfMRI_head_motion -430.382313 tfMRI_head_motion -361.342062 Assessment_centre_11026.0 10.154309 Assessment_centre_11027.0 15.916976 Assessment_centre_11028.0 -95.310439 f.22009.0.1 -0.667818 f.22009.0.2 3.702750 f.22009.0.3 -4.145296 f.22009.0.4 -5.147867 f.22009.0.5 1.901082 f.22009.0.6 1.645968 f.22009.0.7 3.474503 f.22009.0.8 3.187752 f.22009.0.9 -1.068585 f.22009.0.10 3.090486 dtype: float64	const 7653.902473 Age_c -12.400245 Age2 -0.550808 age_sex -3.350517 Sex_num 33.513651 date_c -0.015277 date_c2 -0.000013 head_volume -1904.761691 Table_position 0.688754 X_brain_position 1.530943 Y_brain_position -2.605745 Z_brain_position 0.341279 rfMRI_head_motion -389.263311 tfMRI_head_motion -382.970572 Assessment_centre_11026.0 9.678795 Assessment_centre_11027.0 22.457256 Assessment_centre_11028.0 -77.330599 f.22009.0.1 -0.498219 f.22009.0.2 3.886302 f.22009.0.3 -3.901740 f.22009.0.4 -5.355714 f.22009.0.5 2.082716 f.22009.0.6 1.810524 f.22009.0.7 3.536841 f.22009.0.8 3.173211 f.22009.0.9 -1.046309 f.22009.0.10 3.072459 dtype: float64	rs35877672	0.0013685642671025689	True
0	FAST_R_Amygdala	6.4960560742460745	0.0015353078491295	2.0	0.419823962710146	0.4167710213807262	0.4132444045715814	0.4106342534956184	const 3506.890927 Prob_Class_0 3624.833492 Prob_Class_2 3024.362799 Age_c -12.061525 Age2 -0.278416 age_sex -0.380417 Sex_num 13.691301 date_c 0.008601 date_c2 -0.000012 head_volume -1166.205676 Table_position 1.343060 X_brain_position -0.168812 Y_brain_position -2.012387 Z_brain_position 1.087613 rfMRI_head_motion -600.342087 tfMRI_head_motion -160.777825 Assessment_centre_11026.0 12.094348 Assessment_centre_11027.0 20.884392 Assessment_centre_11028.0 -291.956466 f.22009.0.1 -1.093047 f.22009.0.2 -5.355261 f.22009.0.3 -1.665152 f.22009.0.4 -3.775857 f.22009.0.5 0.901967 f.22009.0.6 3.410286 f.22009.0.7 2.301865 f.22009.0.8 -1.491761 f.22009.0.9 -0.773948 f.22009.0.10 -0.809119 dtype: float64	const 5376.710895 Age_c -12.580024 Age2 -0.280462 age_sex -0.766224 Sex_num 5.726328 date_c 0.009038 date_c2 -0.000012 head_volume -1147.196450 Table_position 1.441180 X_brain_position -0.155806 Y_brain_position -1.963706 Z_brain_position 1.192310 rfMRI_head_motion -585.977842 tfMRI_head_motion -176.893368 Assessment_centre_11026.0 8.259246 Assessment_centre_11027.0 21.252593 Assessment_centre_11028.0 -292.178781 f.22009.0.1 -0.998570 f.22009.0.2 -5.258790 f.22009.0.3 -1.658138 f.22009.0.4 -3.881744 f.22009.0.5 0.950241 f.22009.0.6 3.447970 f.22009.0.7 2.346737 f.22009.0.8 -1.410530 f.22009.0.9 -0.795490 f.22009.0.10 -0.825355 dtype: float64	rs35877672	0.0023130106767869983	True
0	FAST_L_Ventral_Striatum	12.240307103522566	5.13196078234119e-06	2.0	0.3453290047878157	0.3388378148055022	0.3379046273613511	0.3318810293684091	const -203.073267 Prob_Class_0 1549.915459 Prob_Class_2 295.687208 Age_c -5.497702 Age2 -0.065454 age_sex -0.671684 Sex_num -0.114876 date_c 0.001101 date_c2 0.000004 head_volume -383.518585 Table_position -0.668547 X_brain_position 0.594373 Y_brain_position 0.990860 Z_brain_position -0.650670 rfMRI_head_motion -221.407944 tfMRI_head_motion -93.839789 Assessment_centre_11026.0 6.388736 Assessment_centre_11027.0 17.803531 Assessment_centre_11028.0 -17.228400 f.22009.0.1 0.160138 f.22009.0.2 -1.399486 f.22009.0.3 0.988374 f.22009.0.4 -0.497001 f.22009.0.5 0.497253 f.22009.0.6 -0.429820 f.22009.0.7 -1.059789 f.22009.0.8 -1.710547 f.22009.0.9 -0.897533 f.22009.0.10 0.677395 dtype: float64	const 630.409212 Age_c -5.610848 Age2 -0.070510 age_sex -0.868589 Sex_num -1.043750 date_c 0.003379 date_c2 0.000002 head_volume -387.089545 Table_position -0.392751 X_brain_position 0.582782 Y_brain_position 0.642116 Z_brain_position -0.341108 rfMRI_head_motion -203.943412 tfMRI_head_motion -100.982494 Assessment_centre_11026.0 7.062701 Assessment_centre_11027.0 21.038946 Assessment_centre_11028.0 -8.039211 f.22009.0.1 0.223761 f.22009.0.2 -1.329249 f.22009.0.3 1.110458 f.22009.0.4 -0.577335 f.22009.0.5 0.578022 f.22009.0.6 -0.355200 f.22009.0.7 -1.038826 f.22009.0.8 -1.737328 f.22009.0.9 -0.881071 f.22009.0.10 0.672111 dtype: float64	rs35877672	1.0774161318164565e-05	True
0	FAST_R_Ventral_Striatum	10.135281752864577	4.133079894129683e-05	2.0	0.3238986892809975	0.3183478773914729	0.3162312787098625	0.3111754956885908	const 183.681337 Prob_Class_0 1400.979831 Prob_Class_2 248.533058 Age_c -4.438243 Age2 -0.091703 age_sex -0.483848 Sex_num 5.057208 date_c -0.000351 date_c2 0.000001 head_volume -392.258048 Table_position -0.364429 X_brain_position 2.519880 Y_brain_position 1.309794 Z_brain_position -0.327964 rfMRI_head_motion -194.439565 tfMRI_head_motion -124.716146 Assessment_centre_11026.0 7.991043 Assessment_centre_11027.0 9.313711 Assessment_centre_11028.0 6.652586 f.22009.0.1 -1.327705 f.22009.0.2 -1.466650 f.22009.0.3 0.548818 f.22009.0.4 -0.453113 f.22009.0.5 0.634650 f.22009.0.6 0.156116 f.22009.0.7 -0.270386 f.22009.0.8 -1.262224 f.22009.0.9 -0.691398 f.22009.0.10 0.779325 dtype: float64	const 9.377106e+02 Age_c -4.538477e+00 Age2 -9.635167e-02 age_sex -6.624318e-01 Sex_num 4.264127e+00 date_c 1.747710e-03 date_c2 -5.893077e-07 head_volume -3.957057e+02 Table_position -1.107408e-01 X_brain_position 2.509081e+00 Y_brain_position 9.876182e-01 Z_brain_position -4.317356e-02 rfMRI_head_motion -1.784405e+02 tfMRI_head_motion -1.311772e+02 Assessment_centre_11026.0 8.643717e+00 Assessment_centre_11027.0 1.229606e+01 Assessment_centre_11028.0 1.513319e+01 f.22009.0.1 -1.269760e+00 f.22009.0.2 -1.402617e+00 f.22009.0.3 6.614077e-01 f.22009.0.4 -5.263871e-01 f.22009.0.5 7.087879e-01 f.22009.0.6 2.246645e-01 f.22009.0.7 -2.514036e-01 f.22009.0.8 -1.287588e+00 f.22009.0.9 -6.760353e-01 f.22009.0.10 7.745796e-01 dtype: float64	rs35877672	7.728172191588804e-05	True
0	Brain_Stem	43.722133509135496	2.188956947728105e-19	2.0	0.3299023467630795	0.3061695812231986	0.3223030214124784	0.2988690588079024	const -7.056853e+03 Prob_Class_0 2.916775e+04 Prob_Class_2 2.578148e+04 Age_c -4.406852e+01 Age2 -3.539370e-01 age_sex 1.186276e+01 Sex_num 1.275511e+02 date_c -6.159030e-02 date_c2 -9.996215e-07 head_volume -2.324108e+03 Table_position 1.073370e-01 X_brain_position -3.125708e+00 Y_brain_position -1.191569e+00 Z_brain_position -3.805574e+00 rfMRI_head_motion 6.237528e+02 tfMRI_head_motion 5.892692e+02 Assessment_centre_11026.0 -1.150075e+02 Assessment_centre_11027.0 1.066689e+02 Assessment_centre_11028.0 2.212339e+02 f.22009.0.1 -1.554309e-01 f.22009.0.2 6.411830e-01 f.22009.0.3 -1.712395e+00 f.22009.0.4 -3.253206e+00 f.22009.0.5 -3.120235e+00 f.22009.0.6 -1.479728e+01 f.22009.0.7 1.964949e+00 f.22009.0.8 4.423479e+00 f.22009.0.9 -7.673669e-01 f.22009.0.10 4.075547e+00 dtype: float64	const 7939.684309 Age_c -48.398009 Age2 -0.364342 age_sex 8.804596 Sex_num 59.870522 date_c -0.061107 date_c2 0.000003 head_volume -2154.193439 Table_position 0.558005 X_brain_position -2.996202 Y_brain_position -0.264304 Z_brain_position -3.346845 rfMRI_head_motion 722.928586 tfMRI_head_motion 459.958315 Assessment_centre_11026.0 -149.220222 Assessment_centre_11027.0 105.171231 Assessment_centre_11028.0 205.990759 f.22009.0.1 0.571135 f.22009.0.2 1.375442 f.22009.0.3 -1.828523 f.22009.0.4 -4.054432 f.22009.0.5 -2.818933 f.22009.0.6 -14.578839 f.22009.0.7 2.323438 f.22009.0.8 5.166260 f.22009.0.9 -0.977907 f.22009.0.10 3.942504 dtype: float64	rs35877672	1.702714337205103e-18	True
0	FAST_L_I_IV_Cerebellum	24.61701634526248	2.5951577433500577e-11	2.0	0.2458081798195377	0.2307689312453411	0.2372551741633801	0.2226750389800148	const -526.280676 Prob_Class_0 7017.722417 Prob_Class_2 3217.768877 Age_c -6.480579 Age2 -0.378503 age_sex -1.145621 Sex_num 31.894780 date_c -0.011821 date_c2 -0.000009 head_volume -782.649438 Table_position -0.716646 X_brain_position 3.175279 Y_brain_position -2.192863 Z_brain_position -2.927646 rfMRI_head_motion -427.564445 tfMRI_head_motion -24.350245 Assessment_centre_11026.0 -51.883530 Assessment_centre_11027.0 14.482000 Assessment_centre_11028.0 294.015598 f.22009.0.1 0.660103 f.22009.0.2 0.791260 f.22009.0.3 -0.427376 f.22009.0.4 -0.614113 f.22009.0.5 -0.196443 f.22009.0.6 0.046392 f.22009.0.7 1.332795 f.22009.0.8 3.348308 f.22009.0.9 -1.408146 f.22009.0.10 3.431022 dtype: float64	const 3183.560915 Age_c -7.197368 Age2 -0.393518 age_sex -1.977001 Sex_num 23.023436 date_c -0.005444 date_c2 -0.000014 head_volume -776.780651 Table_position 0.091619 X_brain_position 3.155107 Y_brain_position -3.075769 Z_brain_position -2.024805 rfMRI_head_motion -369.816867 tfMRI_head_motion -56.216399 Assessment_centre_11026.0 -53.190437 Assessment_centre_11027.0 23.333339 Assessment_centre_11028.0 318.133713 f.22009.0.1 0.904425 f.22009.0.2 1.054675 f.22009.0.3 -0.098924 f.22009.0.4 -0.911811 f.22009.0.5 0.056001 f.22009.0.6 0.274046 f.22009.0.7 1.424364 f.22009.0.8 3.342922 f.22009.0.9 -1.381969 f.22009.0.10 3.403973 dtype: float64	rs35877672	1.0037874290316261e-10	True
0	FAST_R_I_IV_Cerebellum	19.836894548777973	2.840731258581472e-09	2.0	0.2577254774613571	0.2457980400941286	0.2493076213936851	0.2378622849514524	const -397.074538 Prob_Class_0 7095.956276 Prob_Class_2 3868.788291 Age_c -6.704822 Age2 -0.462720 age_sex -2.590663 Sex_num 20.813133 date_c -0.006677 date_c2 -0.000009 head_volume -891.102904 Table_position -0.836004 X_brain_position 0.538237 Y_brain_position -3.033639 Z_brain_position -3.219416 rfMRI_head_motion -339.520689 tfMRI_head_motion -82.018405 Assessment_centre_11026.0 -37.211240 Assessment_centre_11027.0 45.360635 Assessment_centre_11028.0 349.535900 f.22009.0.1 1.117687 f.22009.0.2 0.482137 f.22009.0.3 -2.178827 f.22009.0.4 1.734346 f.22009.0.5 -0.514801 f.22009.0.6 -0.352374 f.22009.0.7 3.771199 f.22009.0.8 7.424666 f.22009.0.9 -2.637852 f.22009.0.10 4.449099 dtype: float64	const 3333.168860 Age_c -7.496548 Age2 -0.475324 age_sex -3.411614 Sex_num 10.315436 date_c -0.001519 date_c2 -0.000013 head_volume -877.953898 Table_position -0.162939 X_brain_position 0.528418 Y_brain_position -3.698479 Z_brain_position -2.469810 rfMRI_head_motion -288.112042 tfMRI_head_motion -114.084407 Assessment_centre_11026.0 -39.959637 Assessment_centre_11027.0 52.412448 Assessment_centre_11028.0 368.197260 f.22009.0.1 1.350408 f.22009.0.2 0.730612 f.22009.0.3 -1.920153 f.22009.0.4 1.454951 f.22009.0.5 -0.296625 f.22009.0.6 -0.158264 f.22009.0.7 3.862694 f.22009.0.8 7.457156 f.22009.0.9 -2.627216 f.22009.0.10 4.420726 dtype: float64	rs35877672	8.826269524610573e-09	True
0	FAST_L_VI_Cerebellum	3.94916673277465	0.0193926048713961	2.0	0.3631384650973165	0.3611011444111913	0.3559160580591329	0.3543786149715681	const 18853.721911 Prob_Class_0 -8376.828789 Prob_Class_2 -2059.335699 Age_c -43.423103 Age2 -1.124486 age_sex -9.413389 Sex_num -53.442308 date_c -0.012854 date_c2 -0.000009 head_volume -3717.883538 Table_position 2.722158 X_brain_position -10.087288 Y_brain_position -19.906358 Z_brain_position -7.677232 rfMRI_head_motion -2251.225689 tfMRI_head_motion -550.807754 Assessment_centre_11026.0 13.886556 Assessment_centre_11027.0 161.142178 Assessment_centre_11028.0 1136.418192 f.22009.0.1 2.186486 f.22009.0.2 -4.333716 f.22009.0.3 -5.595684 f.22009.0.4 -9.527986 f.22009.0.5 3.726648 f.22009.0.6 14.997897 f.22009.0.7 -2.463301 f.22009.0.8 15.105344 f.22009.0.9 -3.459353 f.22009.0.10 18.547363 dtype: float64	const 1.436471e+04 Age_c -4.276139e+01 Age2 -1.099095e+00 age_sex -8.363948e+00 Sex_num -4.727674e+01 date_c -2.420166e-02 date_c2 3.088216e-07 head_volume -3.703993e+03 Table_position 1.339689e+00 X_brain_position -1.003258e+01 Y_brain_position -1.819239e+01 Z_brain_position -9.227881e+00 rfMRI_head_motion -2.340381e+03 tfMRI_head_motion -5.123201e+02 Assessment_centre_11026.0 1.131387e+01 Assessment_centre_11027.0 1.450790e+02 Assessment_centre_11028.0 1.091046e+03 f.22009.0.1 1.853362e+00 f.22009.0.2 -4.699922e+00 f.22009.0.3 -6.200445e+00 f.22009.0.4 -9.110014e+00 f.22009.0.5 3.317918e+00 f.22009.0.6 1.462165e+01 f.22009.0.7 -2.575778e+00 f.22009.0.8 1.522165e+01 f.22009.0.9 -3.536453e+00 f.22009.0.10 1.857669e+01 dtype: float64	rs35877672	0.024927920566236134	True
0	FAST_R_VI_Cerebellum	3.415139423598243	0.0330271849251455	2.0	0.3496576684414196	0.3478585516043677	0.3422823807607229	0.3409966828636609	const 16853.192262 Prob_Class_0 -4939.513133 Prob_Class_2 1843.119734 Age_c -42.579918 Age2 -1.522260 age_sex -5.454030 Sex_num -16.273862 date_c 0.019084 date_c2 -0.000028 head_volume -3694.878405 Table_position 3.065903 X_brain_position 3.563160 Y_brain_position -15.122485 Z_brain_position -5.729593 rfMRI_head_motion -1688.160015 tfMRI_head_motion -417.418959 Assessment_centre_11026.0 -51.200652 Assessment_centre_11027.0 147.063635 Assessment_centre_11028.0 980.434084 f.22009.0.1 9.070641 f.22009.0.2 -3.718038 f.22009.0.3 -2.435724 f.22009.0.4 1.491183 f.22009.0.5 0.992979 f.22009.0.6 0.782378 f.22009.0.7 3.334903 f.22009.0.8 5.771211 f.22009.0.9 -10.606029 f.22009.0.10 3.596450 dtype: float64	const 14102.030127 Age_c -42.522467 Age2 -1.494474 age_sex -4.737309 Sex_num -20.230085 date_c 0.005981 date_c2 -0.000017 head_volume -3650.828459 Table_position 1.533945 X_brain_position 3.647994 Y_brain_position -12.979057 Z_brain_position -7.455598 rfMRI_head_motion -1775.437236 tfMRI_head_motion -393.951810 Assessment_centre_11026.0 -59.809815 Assessment_centre_11027.0 128.157234 Assessment_centre_11028.0 925.222224 f.22009.0.1 8.803017 f.22009.0.2 -4.022828 f.22009.0.3 -3.157344 f.22009.0.4 1.845108 f.22009.0.5 0.567661 f.22009.0.6 0.381190 f.22009.0.7 3.263133 f.22009.0.8 6.028343 f.22009.0.9 -10.730183 f.22009.0.10 3.608663 dtype: float64	rs35877672	0.041189797169002756	True
0	FAST_L_Crus_I_Cerebellum	12.029636918742636	6.3224531420883605e-06	2.0	0.2293366393763015	0.2218268780033723	0.2205968361776528	0.2136388969544397	const 23655.874950 Prob_Class_0 1406.281404 Prob_Class_2 22815.651235 Age_c -59.987714 Age2 -1.095689 age_sex -1.521202 Sex_num 74.059236 date_c -0.001048 date_c2 -0.000072 head_volume -4287.317301 Table_position 11.220918 X_brain_position -1.571364 Y_brain_position -14.292046 Z_brain_position 7.997750 rfMRI_head_motion -1917.852716 tfMRI_head_motion -1236.346826 Assessment_centre_11026.0 36.317387 Assessment_centre_11027.0 249.320077 Assessment_centre_11028.0 1675.748746 f.22009.0.1 30.250286 f.22009.0.2 8.087951 f.22009.0.3 24.811209 f.22009.0.4 12.742261 f.22009.0.5 -2.948572 f.22009.0.6 16.954871 f.22009.0.7 1.793424 f.22009.0.8 4.617617 f.22009.0.9 -3.607605 f.22009.0.10 7.568727 dtype: float64	const 23644.016690 Age_c -62.544195 Age2 -1.005773 age_sex -0.977865 Sex_num 17.229695 date_c -0.046266 date_c2 -0.000031 head_volume -4026.109241 Table_position 6.185300 X_brain_position -1.194182 Y_brain_position -6.254818 Z_brain_position 2.293081 rfMRI_head_motion -2157.947800 tfMRI_head_motion -1237.131731 Assessment_centre_11026.0 -15.372851 Assessment_centre_11027.0 182.679836 Assessment_centre_11028.0 1474.221657 f.22009.0.1 29.782994 f.22009.0.2 7.496431 f.22009.0.3 22.230147 f.22009.0.4 13.461862 f.22009.0.5 -4.234455 f.22009.0.6 15.700072 f.22009.0.7 1.772281 f.22009.0.8 5.983814 f.22009.0.9 -4.172981 f.22009.0.10 7.526464 dtype: float64	rs35877672	1.3104357855323741e-05	True
0	FAST_R_Crus_I_Cerebellum	16.430809192833827	8.151935426914116e-08	2.0	0.291031492318669	0.2815953430489727	0.282991347233583	0.2740362491271892	const 26970.839760 Prob_Class_0 4316.667716 Prob_Class_2 30599.636007 Age_c -67.454078 Age2 -1.221807 age_sex -9.418588 Sex_num 309.607903 date_c 0.045998 date_c2 -0.000060 head_volume -5267.924924 Table_position 14.246483 X_brain_position -6.598368 Y_brain_position -33.215682 Z_brain_position 7.376887 rfMRI_head_motion -1942.908910 tfMRI_head_motion -751.943717 Assessment_centre_11026.0 138.616000 Assessment_centre_11027.0 233.471521 Assessment_centre_11028.0 970.361649 f.22009.0.1 -0.669543 f.22009.0.2 -29.898258 f.22009.0.3 12.349509 f.22009.0.4 -1.282880 f.22009.0.5 -0.379572 f.22009.0.6 21.651498 f.22009.0.7 -2.826113 f.22009.0.8 -11.282092 f.22009.0.9 -4.752235 f.22009.0.10 17.648645 dtype: float64	const 28277.815583 Age_c -71.009723 Age2 -1.111086 age_sex -9.013520 Sex_num 233.084633 date_c -0.010100 date_c2 -0.000008 head_volume -4928.639473 Table_position 8.034086 X_brain_position -6.118654 Y_brain_position -23.155108 Z_brain_position 0.334522 rfMRI_head_motion -2232.265086 tfMRI_head_motion -764.314874 Assessment_centre_11026.0 71.423221 Assessment_centre_11027.0 150.600435 Assessment_centre_11028.0 718.806512 f.22009.0.1 -1.185687 f.22009.0.2 -30.567964 f.22009.0.3 9.134684 f.22009.0.4 -0.460054 f.22009.0.5 -1.949542 f.22009.0.6 20.112819 f.22009.0.7 -2.820769 f.22009.0.8 -9.520386 f.22009.0.9 -5.472750 f.22009.0.10 17.584447 dtype: float64	rs35877672	2.132244673068445e-07	True
0	FAST_R_Crus_II_Cerebellum	6.08349755778135	0.0023145102365467	2.0	0.2122254802977121	0.2083434030464434	0.2032916258822953	0.2000135481209911	const 21791.139556 Prob_Class_0 -1813.263766 Prob_Class_2 9500.322349 Age_c -38.559469 Age2 -1.625904 age_sex 8.090128 Sex_num 118.550321 date_c -0.027658 date_c2 0.000033 head_volume -2939.983059 Table_position 10.428889 X_brain_position 1.878942 Y_brain_position -8.016227 Z_brain_position 4.398450 rfMRI_head_motion -2206.887675 tfMRI_head_motion -462.092654 Assessment_centre_11026.0 56.029336 Assessment_centre_11027.0 171.169368 Assessment_centre_11028.0 -112.597037 f.22009.0.1 18.824533 f.22009.0.2 6.430566 f.22009.0.3 11.087921 f.22009.0.4 2.198802 f.22009.0.5 -1.559498 f.22009.0.6 3.124246 f.22009.0.7 -8.581071 f.22009.0.8 0.515927 f.22009.0.9 -9.424146 f.22009.0.10 26.647978 dtype: float64	const 20480.615876 Age_c -39.498661 Age2 -1.578720 age_sex 8.635778 Sex_num 95.188067 date_c -0.050973 date_c2 0.000054 head_volume -2820.323035 Table_position 7.797941 X_brain_position 2.061806 Y_brain_position -3.960255 Z_brain_position 1.422452 rfMRI_head_motion -2339.087030 tfMRI_head_motion -451.248982 Assessment_centre_11026.0 32.401112 Assessment_centre_11027.0 137.001027 Assessment_centre_11028.0 -214.993768 f.22009.0.1 18.520828 f.22009.0.2 6.062253 f.22009.0.3 9.769592 f.22009.0.4 2.638861 f.22009.0.5 -2.247528 f.22009.0.6 2.459422 f.22009.0.7 -8.623134 f.22009.0.8 1.154478 f.22009.0.9 -9.696822 f.22009.0.10 26.637798 dtype: float64	rs35877672	0.0033976996460718376	True
0	FAST_L_VIIb_Cerebellum	4.58818652570024	0.0102581652102387	2.0	0.2685513381034935	0.2658328100396984	0.260256254047964	0.258107861865288	const 16192.404679 Prob_Class_0 -822.995448 Prob_Class_2 4695.511799 Age_c -16.475689 Age2 -1.115304 age_sex -6.026799 Sex_num 69.155907 date_c -0.028062 date_c2 -0.000002 head_volume -1616.708411 Table_position 9.746291 X_brain_position -2.837159 Y_brain_position -7.397597 Z_brain_position 2.393358 rfMRI_head_motion -1693.780316 tfMRI_head_motion -297.959909 Assessment_centre_11026.0 -51.751175 Assessment_centre_11027.0 100.314326 Assessment_centre_11028.0 470.008109 f.22009.0.1 8.947434 f.22009.0.2 -5.004466 f.22009.0.3 1.308573 f.22009.0.4 -2.567949 f.22009.0.5 -0.423179 f.22009.0.6 0.641290 f.22009.0.7 -2.769354 f.22009.0.8 -0.792031 f.22009.0.9 -1.386471 f.22009.0.10 15.972387 dtype: float64	const 15584.524408 Age_c -16.943707 Age2 -1.092281 age_sex -5.766860 Sex_num 57.599974 date_c -0.039448 date_c2 0.000008 head_volume -1557.899193 Table_position 8.462252 X_brain_position -2.747566 Y_brain_position -5.414588 Z_brain_position 0.940807 rfMRI_head_motion -1758.136115 tfMRI_head_motion -292.941343 Assessment_centre_11026.0 -63.365140 Assessment_centre_11027.0 83.622615 Assessment_centre_11028.0 419.962784 f.22009.0.1 8.800659 f.22009.0.2 -5.182780 f.22009.0.3 0.664426 f.22009.0.4 -2.354737 f.22009.0.5 -0.758579 f.22009.0.6 0.317046 f.22009.0.7 -2.789129 f.22009.0.8 -0.478555 f.22009.0.9 -1.520104 f.22009.0.10 15.967129 dtype: float64	rs35877672	0.013739923183658723	True
0	FAST_R_VIIb_Cerebellum	6.752019731293602	0.0011902142905105	2.0	0.2752639498167947	0.2713000517926418	0.2670449909649802	0.2636326302412896	const 16347.870827 Prob_Class_0 -397.315252 Prob_Class_2 6505.567592 Age_c -17.471887 Age2 -1.214004 age_sex -4.885648 Sex_num 76.281847 date_c -0.042973 date_c2 -0.000021 head_volume -1863.787518 Table_position 9.858731 X_brain_position 5.382493 Y_brain_position -6.947453 Z_brain_position 2.957093 rfMRI_head_motion -1413.914458 tfMRI_head_motion -511.430232 Assessment_centre_11026.0 -53.350570 Assessment_centre_11027.0 88.859115 Assessment_centre_11028.0 565.045868 f.22009.0.1 15.344480 f.22009.0.2 -1.538211 f.22009.0.3 3.875951 f.22009.0.4 0.160223 f.22009.0.5 -1.415441 f.22009.0.6 -0.783183 f.22009.0.7 -0.905069 f.22009.0.8 1.078707 f.22009.0.9 -3.227226 f.22009.0.10 14.013827 dtype: float64	const 15910.009334 Age_c -18.159130 Age2 -1.185123 age_sex -4.624429 Sex_num 60.177950 date_c -0.057359 date_c2 -0.000007 head_volume -1785.682182 Table_position 8.245139 X_brain_position 5.498629 Y_brain_position -4.419700 Z_brain_position 1.130614 rfMRI_head_motion -1493.098261 tfMRI_head_motion -507.936654 Assessment_centre_11026.0 -68.789730 Assessment_centre_11027.0 67.721194 Assessment_centre_11028.0 501.432704 f.22009.0.1 15.174922 f.22009.0.2 -1.747477 f.22009.0.3 3.058934 f.22009.0.4 0.412137 f.22009.0.5 -1.832874 f.22009.0.6 -1.188338 f.22009.0.7 -0.922166 f.22009.0.8 1.491446 f.22009.0.9 -3.400834 f.22009.0.10 14.004245 dtype: float64	rs35877672	0.0018214165814344199	True
0	FAST_R_VIIIa_Cerebellum	3.3625082945659406	0.0348069839508591	2.0	0.3403664562478641	0.338569758587078	0.3328858004256446	0.3316101526474844	const 19889.222531 Prob_Class_0 -1965.406488 Prob_Class_2 2908.073430 Age_c -18.989691 Age2 -1.380400 age_sex -13.809731 Sex_num -47.363896 date_c -0.009362 date_c2 -0.000015 head_volume -1795.098706 Table_position 11.883434 X_brain_position 1.799457 Y_brain_position -11.803513 Z_brain_position 2.312854 rfMRI_head_motion -1933.088898 tfMRI_head_motion -549.482984 Assessment_centre_11026.0 -92.243018 Assessment_centre_11027.0 175.171686 Assessment_centre_11028.0 1178.408385 f.22009.0.1 8.151859 f.22009.0.2 -6.994623 f.22009.0.3 -9.893395 f.22009.0.4 -5.410181 f.22009.0.5 -0.785515 f.22009.0.6 6.563865 f.22009.0.7 -2.985918 f.22009.0.8 -0.317347 f.22009.0.9 -2.751147 f.22009.0.10 15.879133 dtype: float64	const 18720.465809 Age_c -19.203504 Age2 -1.360229 age_sex -13.454915 Sex_num -54.338009 date_c -0.019137 date_c2 -0.000007 head_volume -1752.065300 Table_position 10.764052 X_brain_position 1.870605 Y_brain_position -10.144940 Z_brain_position 1.048777 rfMRI_head_motion -1992.501711 tfMRI_head_motion -539.596158 Assessment_centre_11026.0 -100.713091 Assessment_centre_11027.0 160.938302 Assessment_centre_11028.0 1136.198310 f.22009.0.1 7.994735 f.22009.0.2 -7.179096 f.22009.0.3 -10.440153 f.22009.0.4 -5.192920 f.22009.0.5 -1.085839 f.22009.0.6 6.276678 f.22009.0.7 -3.018348 f.22009.0.8 -0.080921 f.22009.0.9 -2.856519 f.22009.0.10 15.880379 dtype: float64	rs35877672	0.0432341229584011	True
0	FAST_vermis_IX_Cerebellum	17.69317555787782	2.3469067576544743e-08	2.0	0.2495626857493099	0.2388072226904036	0.2410522585322101	0.2307979097765835	const 2908.966760 Prob_Class_0 -2024.527183 Prob_Class_2 -1339.367544 Age_c -1.534404 Age2 -0.104744 age_sex -0.756191 Sex_num -20.555236 date_c 0.003580 date_c2 0.000005 head_volume -231.853705 Table_position 1.029201 X_brain_position -0.119600 Y_brain_position -2.122734 Z_brain_position -0.184052 rfMRI_head_motion -136.113154 tfMRI_head_motion -46.949646 Assessment_centre_11026.0 -16.582510 Assessment_centre_11027.0 13.892230 Assessment_centre_11028.0 62.563301 f.22009.0.1 0.395768 f.22009.0.2 -1.389558 f.22009.0.3 0.588284 f.22009.0.4 -0.372221 f.22009.0.5 -0.379570 f.22009.0.6 -0.639500 f.22009.0.7 -0.240310 f.22009.0.8 -0.468183 f.22009.0.9 0.296513 f.22009.0.10 1.178437 dtype: float64	const 1852.726681 Age_c -1.282881 Age2 -0.102136 age_sex -0.529511 Sex_num -16.975219 date_c 0.002603 date_c2 0.000005 head_volume -238.368160 Table_position 0.892397 X_brain_position -0.120849 Y_brain_position -2.020329 Z_brain_position -0.335383 rfMRI_head_motion -148.106340 tfMRI_head_motion -37.860496 Assessment_centre_11026.0 -15.251925 Assessment_centre_11027.0 12.607224 Assessment_centre_11028.0 59.431744 f.22009.0.1 0.334856 f.22009.0.2 -1.453604 f.22009.0.3 0.542606 f.22009.0.4 -0.300788 f.22009.0.5 -0.427617 f.22009.0.6 -0.681064 f.22009.0.7 -0.265995 f.22009.0.8 -0.491980 f.22009.0.9 0.299542 f.22009.0.10 1.186924 dtype: float64	rs35877672	6.550436107025961e-08	True
0	FAST_L_X_Cerebellum	7.540978344081593	0.0005431964206316	2.0	0.2593151084198516	0.2547906137036148	0.2509152797587564	0.2469494789226733	const 1863.386154 Prob_Class_0 -1267.229328 Prob_Class_2 -1086.506000 Age_c -3.102355 Age2 -0.047005 age_sex 0.383898 Sex_num 10.884238 date_c 0.000804 date_c2 -0.000002 head_volume -242.342561 Table_position 0.355324 X_brain_position 0.027777 Y_brain_position -0.624999 Z_brain_position 0.566042 rfMRI_head_motion -22.744398 tfMRI_head_motion 15.729316 Assessment_centre_11026.0 -0.017889 Assessment_centre_11027.0 4.673154 Assessment_centre_11028.0 76.197026 f.22009.0.1 -0.827458 f.22009.0.2 -1.432796 f.22009.0.3 0.552195 f.22009.0.4 -0.307368 f.22009.0.5 -0.058252 f.22009.0.6 0.679894 f.22009.0.7 -0.263419 f.22009.0.8 0.365711 f.22009.0.9 -0.319485 f.22009.0.10 0.764796 dtype: float64	const 1210.698222 Age_c -2.917911 Age2 -0.046412 age_sex 0.517839 Sex_num 13.741269 date_c 0.000713 date_c2 -0.000002 head_volume -249.330585 Table_position 0.327867 X_brain_position 0.022728 Y_brain_position -0.652835 Z_brain_position 0.537192 rfMRI_head_motion -27.434641 tfMRI_head_motion 21.355878 Assessment_centre_11026.0 1.390581 Assessment_centre_11027.0 4.634535 Assessment_centre_11028.0 76.546524 f.22009.0.1 -0.859807 f.22009.0.2 -1.465674 f.22009.0.3 0.553229 f.22009.0.4 -0.271377 f.22009.0.5 -0.073368 f.22009.0.6 0.668433 f.22009.0.7 -0.279054 f.22009.0.8 0.335512 f.22009.0.9 -0.311202 f.22009.0.10 0.770520 dtype: float64	rs35877672	0.0008718076625370974	True
0	FAST_vermis_X_Cerebellum	109.06824245134844	4.065548976601271e-46	2.0	0.2274259083536389	0.1591688825623748	0.2186644362734048	0.1503216105860987	const -805.301640 Prob_Class_0 2657.418204 Prob_Class_2 2220.529299 Age_c -0.425814 Age2 -0.063267 age_sex -0.623296 Sex_num -14.282333 date_c -0.000735 date_c2 0.000001 head_volume -107.628169 Table_position 0.117011 X_brain_position 0.146349 Y_brain_position -0.188886 Z_brain_position -0.242891 rfMRI_head_motion -25.562645 tfMRI_head_motion 7.639639 Assessment_centre_11026.0 -7.642662 Assessment_centre_11027.0 1.717122 Assessment_centre_11028.0 40.570096 f.22009.0.1 -0.461391 f.22009.0.2 0.620031 f.22009.0.3 -0.333202 f.22009.0.4 -0.882686 f.22009.0.5 0.237020 f.22009.0.6 -0.250234 f.22009.0.7 -0.045984 f.22009.0.8 -0.077559 f.22009.0.9 -0.150922 f.22009.0.10 1.098931 dtype: float64	const 565.377333 Age_c -0.806295 Age2 -0.064753 age_sex -0.906030 Sex_num -20.129826 date_c -0.000422 date_c2 0.000001 head_volume -93.653233 Table_position 0.188165 X_brain_position 0.155941 Y_brain_position -0.151965 Z_brain_position -0.167019 rfMRI_head_motion -15.069750 tfMRI_head_motion -4.174061 Assessment_centre_11026.0 -10.461943 Assessment_centre_11027.0 1.976795 Assessment_centre_11028.0 40.376167 f.22009.0.1 -0.392205 f.22009.0.2 0.690659 f.22009.0.3 -0.328457 f.22009.0.4 -0.960196 f.22009.0.5 0.272209 f.22009.0.6 -0.222802 f.22009.0.7 -0.013094 f.22009.0.8 -0.017802 f.22009.0.9 -0.166800 f.22009.0.10 1.087023 dtype: float64	rs35877672	1.1127956030530322e-44	True
0	FAST_R_X_Cerebellum	28.511010224674664	5.736484889163225e-13	2.0	0.2797851772512161	0.2631516801468396	0.2716174919385526	0.2553985209739613	const 2516.276309 Prob_Class_0 -2395.449160 Prob_Class_2 -1840.438144 Age_c -4.125370 Age2 -0.040161 age_sex 1.184103 Sex_num 7.755864 date_c 0.001480 date_c2 -0.000002 head_volume -227.723808 Table_position 0.518496 X_brain_position -0.513869 Y_brain_position -1.074863 Z_brain_position 0.693622 rfMRI_head_motion 6.794942 tfMRI_head_motion 8.744317 Assessment_centre_11026.0 -1.249357 Assessment_centre_11027.0 9.094438 Assessment_centre_11028.0 121.128518 f.22009.0.1 -0.382631 f.22009.0.2 -0.135398 f.22009.0.3 0.049739 f.22009.0.4 -0.078845 f.22009.0.5 -0.126549 f.22009.0.6 -0.375404 f.22009.0.7 0.058692 f.22009.0.8 1.431893 f.22009.0.9 -0.073505 f.22009.0.10 0.329786 dtype: float64	const 1275.228125 Age_c -3.799940 Age2 -0.038146 age_sex 1.444127 Sex_num 12.626662 date_c 0.000860 date_c2 -0.000002 head_volume -238.430556 Table_position 0.416568 X_brain_position -0.519744 Y_brain_position -1.048424 Z_brain_position 0.582438 rfMRI_head_motion -4.493280 tfMRI_head_motion 19.434139 Assessment_centre_11026.0 0.918094 Assessment_centre_11027.0 8.362967 Assessment_centre_11028.0 119.803011 f.22009.0.1 -0.448749 f.22009.0.2 -0.203748 f.22009.0.3 0.026218 f.22009.0.4 -0.003311 f.22009.0.5 -0.167986 f.22009.0.6 -0.409586 f.22009.0.7 0.028757 f.22009.0.8 1.387968 f.22009.0.9 -0.063341 f.22009.0.10 0.340252 dtype: float64	rs35877672	2.6036444330888434e-12	True
1	Norm_Volume_peripheral_cortical_grey_matter	191.86190905808607	3.817150421607273e-78	2.0	0.5811782495358643	0.5156884853964198	0.5763995172567299	0.5105614091017565	const 1.087548e+06 Prob_Class_0 2.851938e+06 Prob_Class_2 -1.776214e+06 Age_c -2.888858e+03 Age2 -1.635045e+00 age_sex 6.437048e+02 Sex_num -2.341622e+03 date_c -2.731170e-01 date_c2 -1.475898e-03 head_volume 7.827178e+04 Table_position 1.527152e+02 X_brain_position -1.573127e+02 Y_brain_position -6.388907e+02 Z_brain_position 1.765126e+02 rfMRI_head_motion 1.325761e+04 tfMRI_head_motion -5.179410e+04 Assessment_centre_11026.0 7.193090e+03 Assessment_centre_11027.0 3.273106e+03 Assessment_centre_11028.0 -3.675514e+04 f.22009.0.1 4.507971e+02 f.22009.0.2 -2.746985e+02 f.22009.0.3 -3.233281e+02 f.22009.0.4 -2.319300e+02 f.22009.0.5 3.256027e+02 f.22009.0.6 4.352580e+02 f.22009.0.7 3.314169e+02 f.22009.0.8 -3.483595e+02 f.22009.0.9 -1.509350e+02 f.22009.0.10 1.237572e+02 dtype: float64	const 653244.991661 Age_c -3322.309064 Age2 1.320979 age_sex 516.525498 Sex_num -4223.078830 date_c -0.956988 date_c2 -0.000343 head_volume 92511.368873 Table_position 97.804868 X_brain_position -157.021866 Y_brain_position -571.966458 Z_brain_position 58.048451 rfMRI_head_motion 3294.322350 tfMRI_head_motion -63941.223509 Assessment_centre_11026.0 4379.101304 Assessment_centre_11027.0 2901.694333 Assessment_centre_11028.0 -46959.595798 f.22009.0.1 393.754466 f.22009.0.2 -222.130476 f.22009.0.3 -373.139171 f.22009.0.4 -253.624208 f.22009.0.5 308.059218 f.22009.0.6 282.445547 f.22009.0.7 209.085040 f.22009.0.8 -420.640335 f.22009.0.9 -163.245292 f.22009.0.10 130.207192 dtype: float64	rs1908760	2.599360563918032e-76	True
1	Volume_peripheral_cortical_grey_matter	184.95691439143863	1.5183296168038504e-75	2.0	0.7868283383525186	0.754695027208253	0.7843960618545034	0.7520981504604576	const 1.346106e+06 Prob_Class_0 2.177583e+06 Prob_Class_2 -1.418005e+06 Age_c -2.076654e+03 Age2 -1.336463e+00 age_sex 1.466984e+02 Sex_num -1.175037e+03 date_c -1.864955e-01 date_c2 -1.035150e-03 head_volume -3.058346e+05 Table_position 1.232974e+02 X_brain_position -7.101375e+01 Y_brain_position -5.025994e+02 Z_brain_position 1.416288e+02 rfMRI_head_motion 3.228541e+03 tfMRI_head_motion -3.633529e+04 Assessment_centre_11026.0 5.141349e+03 Assessment_centre_11027.0 2.114441e+03 Assessment_centre_11028.0 -2.365466e+04 f.22009.0.1 2.661117e+02 f.22009.0.2 -2.042873e+02 f.22009.0.3 -2.618658e+02 f.22009.0.4 -2.725868e+02 f.22009.0.5 2.541457e+02 f.22009.0.6 3.899471e+02 f.22009.0.7 3.639737e+02 f.22009.0.8 -2.176133e+02 f.22009.0.9 -1.246004e+02 f.22009.0.10 1.865680e+02 dtype: float64	const 987224.937561 Age_c -2413.673081 Age2 0.968895 age_sex 50.724371 Sex_num -2651.758015 date_c -0.701350 date_c2 -0.000182 head_volume -295108.804305 Table_position 79.918997 X_brain_position -71.250885 Y_brain_position -454.548879 Z_brain_position 48.009344 rfMRI_head_motion -4530.293832 tfMRI_head_motion -45728.070481 Assessment_centre_11026.0 2953.184488 Assessment_centre_11027.0 1856.416875 Assessment_centre_11028.0 -31721.973317 f.22009.0.1 221.796396 f.22009.0.2 -165.744660 f.22009.0.3 -299.882115 f.22009.0.4 -287.087920 f.22009.0.5 240.933641 f.22009.0.6 271.051747 f.22009.0.7 268.518359 f.22009.0.8 -275.887188 f.22009.0.9 -133.637308 f.22009.0.10 192.278459 dtype: float64	rs1908760	9.701455923955052e-74	True
1	Norm_volume_ventricul_cerebrospinal_fluid	639.7549048341532	2.444331034141246e-224	2.0	0.5341634607068724	0.2912773882832814	0.5288482923693796	0.2837746244784628	const 2.109026e+05 Prob_Class_0 -3.972234e+06 Prob_Class_2 8.241332e+05 Age_c 6.044316e+02 Age2 1.837867e+01 age_sex 2.952992e+01 Sex_num 5.272369e+02 date_c -6.087166e-01 date_c2 2.827697e-03 head_volume -1.152142e+04 Table_position -3.612279e+01 X_brain_position 3.044190e+01 Y_brain_position 2.308085e+02 Z_brain_position -8.011800e+01 rfMRI_head_motion -2.070741e+04 tfMRI_head_motion 1.687913e+04 Assessment_centre_11026.0 -2.470516e+03 Assessment_centre_11027.0 -1.308115e+03 Assessment_centre_11028.0 3.529255e+03 f.22009.0.1 4.715806e+01 f.22009.0.2 -6.482638e+01 f.22009.0.3 -1.739771e+02 f.22009.0.4 6.325561e+01 f.22009.0.5 -8.943581e+01 f.22009.0.6 1.285857e+02 f.22009.0.7 -2.508980e+01 f.22009.0.8 6.987973e+01 f.22009.0.9 -1.063353e+01 f.22009.0.10 -6.445433e+01 dtype: float64	const 87593.764775 Age_c 1046.327563 Age2 15.551218 age_sex 236.924211 Sex_num 2075.837558 date_c 0.539039 date_c2 0.000932 head_volume -35272.670609 Table_position 1.589127 X_brain_position 17.776092 Y_brain_position 56.176832 Z_brain_position 0.322688 rfMRI_head_motion -10873.557586 tfMRI_head_motion 30649.529281 Assessment_centre_11026.0 392.569175 Assessment_centre_11027.0 -108.161751 Assessment_centre_11028.0 10379.135242 f.22009.0.1 106.296278 f.22009.0.2 -180.646456 f.22009.0.3 -104.153652 f.22009.0.4 148.568669 f.22009.0.5 -60.108671 f.22009.0.6 282.249953 f.22009.0.7 90.570714 f.22009.0.8 88.198687 f.22009.0.9 16.194058 f.22009.0.10 -52.460325 dtype: float64	rs1908760	1.658773612134473e-221	True
1	Volume_ventricul_cerebrospinal_fluid	620.3852316665143	8.83620694027269e-219	2.0	0.5877584549929675	0.3793244155457389	0.5830548024826998	0.3727537456777379	const 2.054013e+05 Prob_Class_0 -3.159342e+06 Prob_Class_2 6.503300e+05 Age_c 4.202503e+02 Age2 1.425130e+01 age_sex 1.270834e+02 Sex_num 4.352497e+02 date_c -6.189528e-01 date_c2 2.190616e-03 head_volume -3.700112e+04 Table_position -2.891124e+01 X_brain_position 2.400913e+01 Y_brain_position 1.790389e+02 Z_brain_position -6.711864e+01 rfMRI_head_motion -1.504073e+04 tfMRI_head_motion 1.249372e+04 Assessment_centre_11026.0 -1.860904e+03 Assessment_centre_11027.0 -1.111053e+03 Assessment_centre_11028.0 1.605143e+03 f.22009.0.1 2.808906e+01 f.22009.0.2 -3.769272e+01 f.22009.0.3 -1.343673e+02 f.22009.0.4 3.183208e+01 f.22009.0.5 -6.563826e+01 f.22009.0.6 7.810734e+01 f.22009.0.7 -3.360365e+01 f.22009.0.8 5.181497e+01 f.22009.0.9 -1.722165e+01 f.22009.0.10 -6.036707e+01 dtype: float64	const 105053.769262 Age_c 771.209999 Age2 12.006498 age_sex 292.130281 Sex_num 1663.593424 date_c 0.294531 date_c2 0.000682 head_volume -55904.059360 Table_position 0.962164 X_brain_position 13.897026 Y_brain_position 39.890297 Z_brain_position -3.403562 rfMRI_head_motion -7231.934686 tfMRI_head_motion 23436.272167 Assessment_centre_11026.0 412.972465 Assessment_centre_11027.0 -154.531683 Assessment_centre_11028.0 7030.256792 f.22009.0.1 75.061628 f.22009.0.2 -129.943958 f.22009.0.3 -78.831344 f.22009.0.4 99.858357 f.22009.0.5 -42.297459 f.22009.0.6 200.140474 f.22009.0.7 58.216864 f.22009.0.8 66.128004 f.22009.0.9 4.146059 f.22009.0.10 -50.762081 dtype: float64	rs1908760	5.609566212405372e-216	True
1	Norm_total_Volume_grey_matter	164.08600377325143	1.309012302969837e-67	2.0	0.6207141342496584	0.5699924537291601	0.6163865041595975	0.5654402565780845	const 1.523694e+06 Prob_Class_0 2.557311e+06 Prob_Class_2 -2.024095e+06 Age_c -3.438329e+03 Age2 -1.712900e+01 age_sex 6.371534e+02 Sex_num -2.126230e+03 date_c -5.970315e-01 date_c2 -8.735421e-04 head_volume 1.225323e+05 Table_position 2.986411e+02 X_brain_position -1.850586e+02 Y_brain_position -8.486248e+02 Z_brain_position 1.515138e+02 rfMRI_head_motion -2.276165e+04 tfMRI_head_motion -5.689753e+04 Assessment_centre_11026.0 6.720425e+03 Assessment_centre_11027.0 5.965886e+03 Assessment_centre_11028.0 -1.979671e+04 f.22009.0.1 5.473988e+02 f.22009.0.2 -3.569244e+02 f.22009.0.3 -4.220950e+02 f.22009.0.4 -2.178055e+02 f.22009.0.5 3.267960e+02 f.22009.0.6 6.143961e+02 f.22009.0.7 3.724486e+02 f.22009.0.8 -2.572237e+02 f.22009.0.9 -2.268274e+02 f.22009.0.10 4.318524e+02 dtype: float64	const 943851.804730 Age_c -3869.312918 Age2 -14.141121 age_sex 531.023901 Sex_num -4093.595996 date_c -1.159202 date_c2 0.000059 head_volume 134276.392013 Table_position 239.266677 X_brain_position -188.003734 Y_brain_position -809.902841 Z_brain_position 23.178329 rfMRI_head_motion -32752.836513 tfMRI_head_motion -68612.961424 Assessment_centre_11026.0 3920.953486 Assessment_centre_11027.0 5811.336124 Assessment_centre_11028.0 -30872.198173 f.22009.0.1 490.938146 f.22009.0.2 -320.926260 f.22009.0.3 -466.643610 f.22009.0.4 -222.852245 f.22009.0.5 312.344062 f.22009.0.6 461.897562 f.22009.0.7 248.445342 f.22009.0.8 -343.570836 f.22009.0.9 -235.334514 f.22009.0.10 443.121156 dtype: float64	rs1908760	7.000370141969129e-66	True
1	Total_Volume_grey_matter	156.41660323604896	1.1560259329637536e-64	2.0	0.8160521752090999	0.7926027099063677	0.8139533410224067	0.7904071359884384	const 1.830245e+06 Prob_Class_0 1.905576e+06 Prob_Class_2 -1.623610e+06 Age_c -2.479843e+03 Age2 -1.352320e+01 age_sex 7.789500e+01 Sex_num -8.355801e+02 date_c -5.177484e-01 date_c2 -5.611292e-04 head_volume -3.752638e+05 Table_position 2.362019e+02 X_brain_position -8.180932e+01 Y_brain_position -6.640817e+02 Z_brain_position 1.198752e+02 rfMRI_head_motion -2.646404e+04 tfMRI_head_motion -3.933348e+04 Assessment_centre_11026.0 4.772716e+03 Assessment_centre_11027.0 4.208960e+03 Assessment_centre_11028.0 -1.149346e+04 f.22009.0.1 3.347933e+02 f.22009.0.2 -2.844380e+02 f.22009.0.3 -3.295655e+02 f.22009.0.4 -2.736991e+02 f.22009.0.5 2.513406e+02 f.22009.0.6 5.583959e+02 f.22009.0.7 4.067323e+02 f.22009.0.8 -1.531225e+02 f.22009.0.9 -1.980167e+02 f.22009.0.10 4.391720e+02 dtype: float64	const 1.347258e+06 Age_c -2.812305e+03 Age2 -1.120660e+01 age_sex 9.283575e-01 Sex_num -2.376512e+03 date_c -9.229968e-01 date_c2 1.114155e-04 head_volume -3.667867e+05 Table_position 1.892483e+02 X_brain_position -8.486115e+01 Y_brain_position -6.409211e+02 Z_brain_position 1.833372e+01 rfMRI_head_motion -3.419167e+04 tfMRI_head_motion -4.828335e+04 Assessment_centre_11026.0 2.612836e+03 Assessment_centre_11027.0 4.141529e+03 Assessment_centre_11028.0 -2.026118e+04 f.22009.0.1 2.913015e+02 f.22009.0.2 -2.605929e+02 f.22009.0.3 -3.627297e+02 f.22009.0.4 -2.736072e+02 f.22009.0.5 2.409138e+02 f.22009.0.6 4.406242e+02 f.22009.0.7 3.105049e+02 f.22009.0.8 -2.232224e+02 f.22009.0.9 -2.036788e+02 f.22009.0.10 4.490357e+02 dtype: float64	rs1908760	5.576125088413399e-63	True
1	Norm_total_Volume_white_matter	102.74006635780624	1.4140686359723638e-43	2.0	0.2321857637761312	0.1678945774842741	0.2234250471444	0.1590856438582935	const 6.858376e+05 Prob_Class_0 3.901589e+06 Prob_Class_2 -1.032386e+06 Age_c -1.758701e+03 Age2 7.654545e+00 age_sex 9.677875e+02 Sex_num 1.080500e+04 date_c -6.442732e-01 date_c2 -2.407400e-03 head_volume -2.995640e+04 Table_position 2.456449e+01 X_brain_position -3.435183e+02 Y_brain_position -6.580934e+02 Z_brain_position 2.504485e+02 rfMRI_head_motion 5.578016e+04 tfMRI_head_motion 5.389797e+04 Assessment_centre_11026.0 5.112715e+03 Assessment_centre_11027.0 5.495856e+03 Assessment_centre_11028.0 -2.139271e+04 f.22009.0.1 9.888610e+01 f.22009.0.2 -3.550670e+02 f.22009.0.3 -8.613393e+02 f.22009.0.4 2.738105e+02 f.22009.0.5 -5.183519e+01 f.22009.0.6 -5.926735e+02 f.22009.0.7 -6.760564e+01 f.22009.0.8 -2.369361e+00 f.22009.0.9 6.717933e+01 f.22009.0.10 -2.946355e+02 dtype: float64	const 708562.682053 Age_c -2214.602667 Age2 10.605972 age_sex 768.169641 Sex_num 9139.108018 date_c -1.745236 date_c2 -0.000589 head_volume -7156.934324 Table_position -17.714810 X_brain_position -332.734331 Y_brain_position -497.568109 Z_brain_position 160.013488 rfMRI_head_motion 45574.910143 tfMRI_head_motion 39947.091109 Assessment_centre_11026.0 2157.831031 Assessment_centre_11027.0 4409.476729 Assessment_centre_11028.0 -29115.614827 f.22009.0.1 38.055241 f.22009.0.2 -247.062801 f.22009.0.3 -929.860737 f.22009.0.4 197.458945 f.22009.0.5 -79.979768 f.22009.0.6 -751.600255 f.22009.0.7 -188.603294 f.22009.0.8 -31.489733 f.22009.0.9 42.136963 f.22009.0.10 -303.581822 dtype: float64	rs1908760	3.5815792478682266e-42	True
1	Total_Volume_white_matter	94.14314768803736	4.043709162944036e-40	2.0	0.7846622947547656	0.7681402333140931	0.7822053038228721	0.7656856918100892	const 1.097062e+06 Prob_Class_0 2.983213e+06 Prob_Class_2 -8.299063e+05 Age_c -1.258242e+03 Age2 7.946579e+00 age_sex 5.161941e+02 Sex_num 9.428382e+03 date_c -8.304455e-01 date_c2 -1.837645e-03 head_volume -4.397238e+05 Table_position 2.484955e+01 X_brain_position -2.072929e+02 Y_brain_position -5.162380e+02 Z_brain_position 1.935177e+02 rfMRI_head_motion 3.513026e+04 tfMRI_head_motion 4.797505e+04 Assessment_centre_11026.0 3.507865e+03 Assessment_centre_11027.0 3.856184e+03 Assessment_centre_11028.0 -1.231262e+04 f.22009.0.1 -1.678701e+01 f.22009.0.2 -2.270551e+02 f.22009.0.3 -7.270235e+02 f.22009.0.4 6.735092e+01 f.22009.0.5 -1.753362e+01 f.22009.0.6 -3.524039e+02 f.22009.0.7 7.564208e+01 f.22009.0.8 2.224104e+01 f.22009.0.9 7.896375e+00 f.22009.0.10 -1.611149e+02 dtype: float64	const 1.096549e+06 Age_c -1.610806e+03 Age2 1.023497e+01 age_sex 3.643066e+02 Sex_num 8.128285e+03 date_c -1.667462e+00 date_c2 -4.547531e-04 head_volume -4.223873e+05 Table_position -8.430189e+00 X_brain_position -1.993485e+02 Y_brain_position -3.954981e+02 Z_brain_position 1.222926e+02 rfMRI_head_motion 2.722785e+04 tfMRI_head_motion 3.723066e+04 Assessment_centre_11026.0 1.222569e+03 Assessment_centre_11027.0 3.042292e+03 Assessment_centre_11028.0 -1.839854e+04 f.22009.0.1 -6.379815e+01 f.22009.0.2 -1.455201e+02 f.22009.0.3 -7.794051e+02 f.22009.0.4 1.032490e+01 f.22009.0.5 -3.893320e+01 f.22009.0.6 -4.753753e+02 f.22009.0.7 -1.821887e+01 f.22009.0.8 -2.047919e+00 f.22009.0.9 -1.101356e+01 f.22009.0.10 -1.674401e+02 dtype: float64	rs1908760	9.002284652345998e-39	True
1	Norm_brain_volume_gray_white_matter	197.1395249175104	4.011549098095572e-80	2.0	0.4967593736102188	0.4159047542086933	0.4910174267728456	0.4097213354828897	const 2.209529e+06 Prob_Class_0 6.458930e+06 Prob_Class_2 -3.056482e+06 Age_c -5.197046e+03 Age2 -9.473829e+00 age_sex 1.604962e+03 Sex_num 8.678651e+03 date_c -1.241323e+00 date_c2 -3.280863e-03 head_volume 9.257526e+04 Table_position 3.232061e+02 X_brain_position -5.285936e+02 Y_brain_position -1.506710e+03 Z_brain_position 4.019622e+02 rfMRI_head_motion 3.301966e+04 tfMRI_head_motion -3.001008e+03 Assessment_centre_11026.0 1.183335e+04 Assessment_centre_11027.0 1.146200e+04 Assessment_centre_11028.0 -4.119280e+04 f.22009.0.1 6.463163e+02 f.22009.0.2 -7.119674e+02 f.22009.0.3 -1.283433e+03 f.22009.0.4 5.596737e+01 f.22009.0.5 2.749743e+02 f.22009.0.6 2.166493e+01 f.22009.0.7 3.048460e+02 f.22009.0.8 -2.595825e+02 f.22009.0.9 -1.596309e+02 f.22009.0.10 1.372063e+02 dtype: float64	const 1.652415e+06 Age_c -6.083934e+03 Age2 -3.534508e+00 age_sex 1.299213e+03 Sex_num 5.045386e+03 date_c -2.904466e+00 date_c2 -5.296071e-04 head_volume 1.271190e+05 Table_position 2.215522e+02 X_brain_position -5.207546e+02 Y_brain_position -1.307462e+03 Z_brain_position 1.831914e+02 rfMRI_head_motion 1.282317e+04 tfMRI_head_motion -2.866741e+04 Assessment_centre_11026.0 6.078979e+03 Assessment_centre_11027.0 1.022106e+04 Assessment_centre_11028.0 -5.999121e+04 f.22009.0.1 5.290244e+02 f.22009.0.2 -5.679641e+02 f.22009.0.3 -1.396504e+03 f.22009.0.4 -2.543177e+01 f.22009.0.5 2.323775e+02 f.22009.0.6 -2.897613e+02 f.22009.0.7 5.984446e+01 f.22009.0.8 -3.750499e+02 f.22009.0.9 -1.931806e+02 f.22009.0.10 1.395286e+02 dtype: float64	rs1908760	2.8918419871985662e-78	True
1	Brain_volume_gray_white_matter	179.02492222470173	2.6597722651702852e-73	2.0	0.8568841106258502	0.8360028465962445	0.8552511664928119	0.8342667203794295	const 2.927313e+06 Prob_Class_0 4.888797e+06 Prob_Class_2 -2.453506e+06 Age_c -3.738075e+03 Age2 -5.574106e+00 age_sex 5.940648e+02 Sex_num 8.592616e+03 date_c -1.348497e+00 date_c2 -2.398930e-03 head_volume -8.149875e+05 Table_position 2.610624e+02 X_brain_position -2.890881e+02 Y_brain_position -1.180310e+03 Z_brain_position 3.134008e+02 rfMRI_head_motion 8.665208e+03 tfMRI_head_motion 8.643858e+03 Assessment_centre_11026.0 8.280792e+03 Assessment_centre_11027.0 8.065002e+03 Assessment_centre_11028.0 -2.380523e+04 f.22009.0.1 3.180070e+02 f.22009.0.2 -5.115121e+02 f.22009.0.3 -1.056614e+03 f.22009.0.4 -2.063568e+02 f.22009.0.5 2.338157e+02 f.22009.0.6 2.059948e+02 f.22009.0.7 4.823522e+02 f.22009.0.8 -1.308872e+02 f.22009.0.9 -1.901156e+02 f.22009.0.10 2.780661e+02 dtype: float64	const 2.443818e+06 Age_c -4.423101e+03 Age2 -9.691263e-01 age_sex 3.652100e+02 Sex_num 5.751592e+03 date_c -2.590765e+00 date_c2 -3.434868e-04 head_volume -7.891737e+05 Table_position 1.808293e+02 X_brain_position -2.841954e+02 Y_brain_position -1.036408e+03 Z_brain_position 1.406346e+02 rfMRI_head_motion -6.964812e+03 tfMRI_head_motion -1.105041e+04 Assessment_centre_11026.0 3.835618e+03 Assessment_centre_11027.0 7.183672e+03 Assessment_centre_11028.0 -3.865884e+04 f.22009.0.1 2.275041e+02 f.22009.0.2 -4.061314e+02 f.22009.0.3 -1.142159e+03 f.22009.0.4 -2.632915e+02 f.22009.0.5 2.019892e+02 f.22009.0.6 -3.474823e+01 f.22009.0.7 2.922641e+02 f.22009.0.8 -2.252755e+02 f.22009.0.9 -2.146878e+02 f.22009.0.10 2.816044e+02 dtype: float64	rs1908760	1.6306641177118757e-71	True
1	FIRST_L_thalamus	112.29258738960134	2.1681171025322663e-47	2.0	0.55913512416012	0.5187880519537178	0.5541048810780025	0.5136937886600683	const 10882.907091 Prob_Class_0 62447.166988 Prob_Class_2 -10410.282344 Age_c -25.491391 Age2 -0.038885 age_sex -2.229718 Sex_num 90.509274 date_c 0.017980 date_c2 -0.000061 head_volume -4126.084370 Table_position 1.260989 X_brain_position 3.041692 Y_brain_position -11.101903 Z_brain_position 1.177821 rfMRI_head_motion -658.057488 tfMRI_head_motion 77.768152 Assessment_centre_11026.0 80.651553 Assessment_centre_11027.0 113.679917 Assessment_centre_11028.0 177.920959 f.22009.0.1 -1.693204 f.22009.0.2 -7.700047 f.22009.0.3 -11.947548 f.22009.0.4 -3.773579 f.22009.0.5 0.282261 f.22009.0.6 11.076751 f.22009.0.7 -2.278943 f.22009.0.8 0.291397 f.22009.0.9 -1.280859 f.22009.0.10 12.018938 dtype: float64	const 13945.152579 Age_c -32.188691 Age2 0.003574 age_sex -5.536836 Sex_num 67.817958 date_c -0.000365 date_c2 -0.000031 head_volume -3746.646886 Table_position 0.727947 X_brain_position 3.259730 Y_brain_position -8.230894 Z_brain_position 0.043703 rfMRI_head_motion -806.415542 tfMRI_head_motion -133.856909 Assessment_centre_11026.0 37.271209 Assessment_centre_11027.0 93.762144 Assessment_centre_11028.0 81.596624 f.22009.0.1 -2.591567 f.22009.0.2 -5.813509 f.22009.0.3 -13.045925 f.22009.0.4 -5.199799 f.22009.0.5 -0.186338 f.22009.0.6 8.752323 f.22009.0.7 -4.012785 f.22009.0.8 0.130490 f.22009.0.9 -1.717553 f.22009.0.10 11.798011 dtype: float64	rs1908760	6.1928221448236576e-46	True
1	FIRST_R_thalamus	102.80074253409984	1.3370748063415196e-43	2.0	0.5795192744484274	0.5442904799838972	0.5747216133581894	0.5394661935342154	const 10748.951709 Prob_Class_0 56313.912679 Prob_Class_2 -9669.016088 Age_c -24.995213 Age2 -0.118237 age_sex -1.768068 Sex_num 94.163031 date_c 0.024490 date_c2 -0.000060 head_volume -4117.826757 Table_position 0.893949 X_brain_position -3.335956 Y_brain_position -9.475161 Z_brain_position 1.179510 rfMRI_head_motion -461.440840 tfMRI_head_motion 2.724005 Assessment_centre_11026.0 76.877105 Assessment_centre_11027.0 124.092023 Assessment_centre_11028.0 102.872738 f.22009.0.1 -1.049840 f.22009.0.2 -11.527711 f.22009.0.3 -11.767982 f.22009.0.4 -6.416344 f.22009.0.5 0.137233 f.22009.0.6 8.378542 f.22009.0.7 -0.804681 f.22009.0.8 3.691030 f.22009.0.9 0.157766 f.22009.0.10 13.503641 dtype: float64	const 13386.327573 Age_c -31.062317 Age2 -0.079727 age_sex -4.745220 Sex_num 73.517653 date_c 0.007980 date_c2 -0.000032 head_volume -3776.323526 Table_position 0.406653 X_brain_position -3.141422 Y_brain_position -6.900005 Z_brain_position 0.142368 rfMRI_head_motion -595.916986 tfMRI_head_motion -188.652859 Assessment_centre_11026.0 37.577340 Assessment_centre_11027.0 106.246820 Assessment_centre_11028.0 14.754003 f.22009.0.1 -1.863432 f.22009.0.2 -9.833720 f.22009.0.3 -12.758406 f.22009.0.4 -7.693097 f.22009.0.5 -0.284508 f.22009.0.6 6.272323 f.22009.0.7 -2.377560 f.22009.0.8 3.531890 f.22009.0.9 -0.234388 f.22009.0.10 13.307987 dtype: float64	rs1908760	3.395307379200142e-42	True
1	FIRST_L_putamen	23.039423575151663	1.2214800088039988e-10	2.0	0.391661281630225	0.3802384834153219	0.3847201715591763	0.3736774901615755	const 4663.372734 Prob_Class_0 27615.486013 Prob_Class_2 -3312.053174 Age_c -22.880585 Age2 -0.328725 age_sex -1.009619 Sex_num 180.470557 date_c -0.003316 date_c2 -0.000009 head_volume -2273.828637 Table_position -0.747458 X_brain_position -2.525632 Y_brain_position -2.930610 Z_brain_position -0.030459 rfMRI_head_motion -608.958403 tfMRI_head_motion -145.557474 Assessment_centre_11026.0 44.522873 Assessment_centre_11027.0 60.115575 Assessment_centre_11028.0 -541.039408 f.22009.0.1 4.398515 f.22009.0.2 1.952889 f.22009.0.3 -3.617489 f.22009.0.4 2.597947 f.22009.0.5 -1.794397 f.22009.0.6 -4.369319 f.22009.0.7 4.169954 f.22009.0.8 -4.081090 f.22009.0.9 -5.585681 f.22009.0.10 5.610225 dtype: float64	const 6587.665243 Age_c -25.715588 Age2 -0.310958 age_sex -2.495785 Sex_num 171.275154 date_c -0.011581 date_c2 0.000005 head_volume -2102.965818 Table_position -0.952830 X_brain_position -2.419612 Y_brain_position -1.597248 Z_brain_position -0.465792 rfMRI_head_motion -671.400210 tfMRI_head_motion -236.677882 Assessment_centre_11026.0 26.166094 Assessment_centre_11027.0 50.773079 Assessment_centre_11028.0 -577.871726 f.22009.0.1 4.017141 f.22009.0.2 2.820509 f.22009.0.3 -4.103564 f.22009.0.4 1.924107 f.22009.0.5 -2.005452 f.22009.0.6 -5.350903 f.22009.0.7 3.446055 f.22009.0.8 -4.087773 f.22009.0.9 -5.786376 f.22009.0.10 5.496103 dtype: float64	rs1908760	4.393210255739555e-10	True
1	FIRST_R_putamen	35.53979976987075	6.089313683922301e-16	2.0	0.430207056631017	0.4137031225498279	0.4237057516537018	0.4074963966484825	const 4988.504794 Prob_Class_0 30896.763680 Prob_Class_2 -4843.180995 Age_c -17.870080 Age2 -0.180169 age_sex -4.084811 Sex_num 174.177518 date_c 0.001683 date_c2 -0.000014 head_volume -2412.681690 Table_position -0.903467 X_brain_position 0.249564 Y_brain_position -4.974699 Z_brain_position -0.621871 rfMRI_head_motion -570.681202 tfMRI_head_motion 1.811165 Assessment_centre_11026.0 74.428892 Assessment_centre_11027.0 78.064790 Assessment_centre_11028.0 -302.214071 f.22009.0.1 1.461224 f.22009.0.2 4.608823 f.22009.0.3 1.064450 f.22009.0.4 -3.482454 f.22009.0.5 1.489791 f.22009.0.6 -3.807760 f.22009.0.7 0.143823 f.22009.0.8 -6.675119 f.22009.0.9 -5.740924 f.22009.0.10 10.505794 dtype: float64	const 6639.319313 Age_c -21.153521 Age2 -0.159401 age_sex -5.726702 Sex_num 163.150392 date_c -0.007430 date_c2 0.000001 head_volume -2224.218533 Table_position -1.159973 X_brain_position 0.359727 Y_brain_position -3.539046 Z_brain_position -1.167235 rfMRI_head_motion -643.330254 tfMRI_head_motion -102.307056 Assessment_centre_11026.0 53.162615 Assessment_centre_11027.0 68.082919 Assessment_centre_11028.0 -348.499854 f.22009.0.1 1.020529 f.22009.0.2 5.550159 f.22009.0.3 0.520926 f.22009.0.4 -4.198368 f.22009.0.5 1.257033 f.22009.0.6 -4.946780 f.22009.0.7 -0.703824 f.22009.0.8 -6.739382 f.22009.0.9 -5.958790 f.22009.0.10 10.392577 dtype: float64	rs1908760	3.654702448904876e-15	True
1	FIRST_L_pallidum	8.321679935002003	0.0002501155612502	2.0	0.2334061408686085	0.2282069976446236	0.2246593486698804	0.220036550551285	const 1469.496202 Prob_Class_0 7713.149442 Prob_Class_2 -694.449515 Age_c -0.838661 Age2 -0.114270 age_sex -4.323005 Sex_num 17.634260 date_c -0.000623 date_c2 -0.000012 head_volume -901.972254 Table_position -0.689543 X_brain_position -0.653595 Y_brain_position -0.512037 Z_brain_position -0.386265 rfMRI_head_motion -264.030069 tfMRI_head_motion -93.058058 Assessment_centre_11026.0 19.573954 Assessment_centre_11027.0 4.689127 Assessment_centre_11028.0 -244.914622 f.22009.0.1 0.538609 f.22009.0.2 -0.268066 f.22009.0.3 -3.202694 f.22009.0.4 2.321206 f.22009.0.5 -0.318816 f.22009.0.6 -5.425512 f.22009.0.7 1.254044 f.22009.0.8 -1.044497 f.22009.0.9 -0.339073 f.22009.0.10 2.547987 dtype: float64	const 2108.756867 Age_c -1.607871 Age2 -0.109488 age_sex -4.742328 Sex_num 15.215779 date_c -0.002959 date_c2 -0.000008 head_volume -853.701676 Table_position -0.741485 X_brain_position -0.622269 Y_brain_position -0.128241 Z_brain_position -0.496035 rfMRI_head_motion -280.905199 tfMRI_head_motion -118.068362 Assessment_centre_11026.0 14.594467 Assessment_centre_11027.0 1.984294 Assessment_centre_11028.0 -254.172808 f.22009.0.1 0.434929 f.22009.0.2 -0.019780 f.22009.0.3 -3.338519 f.22009.0.4 2.125297 f.22009.0.5 -0.378448 f.22009.0.6 -5.691402 f.22009.0.7 1.059506 f.22009.0.8 -1.034851 f.22009.0.9 -0.396482 f.22009.0.10 2.513180 dtype: float64	rs1908760	0.00042149976412090564	True
1	FIRST_R_pallidum	21.33731373987661	6.500896408499911e-10	2.0	0.2770214347659812	0.2644489649423429	0.2687722905823819	0.256662186883915	const 1599.375432 Prob_Class_0 11745.349900 Prob_Class_2 -1176.822432 Age_c -3.038519 Age2 -0.233524 age_sex -3.147184 Sex_num 27.933624 date_c 0.002352 date_c2 -0.000005 head_volume -931.111035 Table_position -0.344712 X_brain_position -1.581185 Y_brain_position -1.367182 Z_brain_position 0.051864 rfMRI_head_motion -282.429490 tfMRI_head_motion -81.440806 Assessment_centre_11026.0 33.413908 Assessment_centre_11027.0 19.563789 Assessment_centre_11028.0 -12.654733 f.22009.0.1 -1.539011 f.22009.0.2 -1.367618 f.22009.0.3 0.360956 f.22009.0.4 3.494776 f.22009.0.5 0.317856 f.22009.0.6 -7.157588 f.22009.0.7 3.445701 f.22009.0.8 -3.361773 f.22009.0.9 0.078415 f.22009.0.10 1.203457 dtype: float64	const 2.520148e+03 Age_c -4.221554e+00 Age2 -2.261486e-01 age_sex -3.783529e+00 Sex_num 2.417330e+01 date_c -1.191128e-03 date_c2 6.677235e-07 head_volume -8.578895e+02 Table_position -4.266125e-01 X_brain_position -1.534370e+00 Y_brain_position -7.886380e-01 Z_brain_position -1.214076e-01 rfMRI_head_motion -3.084189e+02 tfMRI_head_motion -1.197535e+02 Assessment_centre_11026.0 2.575489e+01 Assessment_centre_11027.0 1.549433e+01 Assessment_centre_11028.0 -2.728541e+01 f.22009.0.1 -1.698361e+00 f.22009.0.2 -9.926165e-01 f.22009.0.3 1.541567e-01 f.22009.0.4 3.200438e+00 f.22009.0.5 2.274029e-01 f.22009.0.6 -7.566757e+00 f.22009.0.7 3.145505e+00 f.22009.0.8 -3.353042e+00 f.22009.0.9 -8.304874e-03 f.22009.0.10 1.151971e+00 dtype: float64	rs1908760	2.1662316511899464e-09	True
1	FIRST_L_hippocampus	48.56616120870442	2.0640027418800546e-21	2.0	0.2698960379294655	0.2409976298438653	0.2615655933744635	0.2329625884659909	const 4884.318296 Prob_Class_0 31956.937391 Prob_Class_2 -6959.820880 Age_c -12.022238 Age2 -0.661457 age_sex -4.933711 Sex_num 69.904929 date_c -0.007501 date_c2 -0.000039 head_volume -1407.134242 Table_position 0.347512 X_brain_position 4.246203 Y_brain_position -4.786679 Z_brain_position 0.479367 rfMRI_head_motion -348.343439 tfMRI_head_motion -297.921371 Assessment_centre_11026.0 58.003167 Assessment_centre_11027.0 -27.456800 Assessment_centre_11028.0 -77.795621 f.22009.0.1 1.253235 f.22009.0.2 -2.241309 f.22009.0.3 -7.949376 f.22009.0.4 -5.161125 f.22009.0.5 3.955330 f.22009.0.6 -5.706976 f.22009.0.7 -1.178758 f.22009.0.8 -1.365369 f.22009.0.9 0.472848 f.22009.0.10 6.665949 dtype: float64	const 5730.862983 Age_c -15.609655 Age2 -0.638452 age_sex -6.596170 Sex_num 57.232160 date_c -0.016696 date_c2 -0.000024 head_volume -1216.836327 Table_position 0.036372 X_brain_position 4.345651 Y_brain_position -3.398019 Z_brain_position -0.184678 rfMRI_head_motion -428.265318 tfMRI_head_motion -409.334306 Assessment_centre_11026.0 34.758394 Assessment_centre_11027.0 -36.974142 Assessment_centre_11028.0 -134.374472 f.22009.0.1 0.773405 f.22009.0.2 -1.318038 f.22009.0.3 -8.511023 f.22009.0.4 -5.836468 f.22009.0.5 3.720369 f.22009.0.6 -6.955039 f.22009.0.7 -2.120189 f.22009.0.8 -1.529199 f.22009.0.9 0.258952 f.22009.0.10 6.573647 dtype: float64	rs1908760	1.8396546177626573e-20	True
1	FIRST_R_hippocampus	27.15137362888324	2.172099960666647e-12	2.0	0.2476768105449529	0.2310292082576122	0.2390928458730942	0.2228886379867237	const 6372.625952 Prob_Class_0 23978.509071 Prob_Class_2 -6483.025627 Age_c -11.882436 Age2 -0.691489 age_sex -5.414479 Sex_num 60.301587 date_c 0.009007 date_c2 -0.000021 head_volume -1507.309202 Table_position 0.537601 X_brain_position -0.949687 Y_brain_position -6.415512 Z_brain_position 0.891878 rfMRI_head_motion -191.750616 tfMRI_head_motion -167.648099 Assessment_centre_11026.0 58.052065 Assessment_centre_11027.0 21.223034 Assessment_centre_11028.0 -87.630785 f.22009.0.1 3.935003 f.22009.0.2 -6.752851 f.22009.0.3 -11.273442 f.22009.0.4 -9.635837 f.22009.0.5 4.778799 f.22009.0.6 -7.199961 f.22009.0.7 -1.695258 f.22009.0.8 3.607712 f.22009.0.9 -1.797218 f.22009.0.10 12.624832 dtype: float64	const 6451.310642 Age_c -14.697879 Age2 -0.673242 age_sex -6.638762 Sex_num 49.973544 date_c 0.002257 date_c2 -0.000010 head_volume -1367.515659 Table_position 0.274514 X_brain_position -0.884438 Y_brain_position -5.435768 Z_brain_position 0.328999 rfMRI_head_motion -254.808917 tfMRI_head_motion -253.651477 Assessment_centre_11026.0 39.803393 Assessment_centre_11027.0 14.603495 Assessment_centre_11028.0 -135.711014 f.22009.0.1 3.559445 f.22009.0.2 -6.092643 f.22009.0.3 -11.694526 f.22009.0.4 -10.100467 f.22009.0.5 4.606237 f.22009.0.6 -8.181653 f.22009.0.7 -2.443472 f.22009.0.8 3.421847 f.22009.0.9 -1.950314 f.22009.0.10 12.571605 dtype: float64	rs1908760	9.403037144938983e-12	True
1	FIRST_L_accumbens	120.0481277868463	1.8163489307403408e-50	2.0	0.3150479916323873	0.2480331536304539	0.3072327282932295	0.2400725925532519	const 1013.941513 Prob_Class_0 11361.572026 Prob_Class_2 -3514.787987 Age_c -3.335719 Age2 -0.116041 age_sex -1.123524 Sex_num 19.156187 date_c 0.008942 date_c2 -0.000010 head_volume -330.525293 Table_position 0.111793 X_brain_position -2.169409 Y_brain_position -0.833422 Z_brain_position 0.660731 rfMRI_head_motion -74.385803 tfMRI_head_motion -41.338516 Assessment_centre_11026.0 -8.614933 Assessment_centre_11027.0 -0.074684 Assessment_centre_11028.0 74.687964 f.22009.0.1 -1.928568 f.22009.0.2 -2.218805 f.22009.0.3 -1.167610 f.22009.0.4 -0.632674 f.22009.0.5 0.703542 f.22009.0.6 1.675766 f.22009.0.7 0.919655 f.22009.0.8 -1.012291 f.22009.0.9 -0.357181 f.22009.0.10 2.283181 dtype: float64	const 855.696015 Age_c -4.713192 Age2 -0.107049 age_sex -1.695494 Sex_num 13.974705 date_c 0.005796 date_c2 -0.000005 head_volume -265.339898 Table_position -0.023273 X_brain_position -2.141784 Y_brain_position -0.391058 Z_brain_position 0.371322 rfMRI_head_motion -105.349900 tfMRI_head_motion -82.934247 Assessment_centre_11026.0 -17.545194 Assessment_centre_11027.0 -3.027882 Assessment_centre_11028.0 49.929424 f.22009.0.1 -2.111969 f.22009.0.2 -1.917422 f.22009.0.3 -1.367009 f.22009.0.4 -0.838033 f.22009.0.5 0.623091 f.22009.0.6 1.194729 f.22009.0.7 0.550440 f.22009.0.8 -1.122471 f.22009.0.9 -0.427121 f.22009.0.10 2.263594 dtype: float64	rs1908760	5.6919979230843796e-49	True
1	FIRST_R_accumbens	126.68550223958276	4.364808692838775e-53	2.0	0.3174315400512649	0.2469575969693546	0.3096434728635858	0.2389856497060009	const 721.820610 Prob_Class_0 11080.896489 Prob_Class_2 -2943.252295 Age_c -3.598514 Age2 -0.060659 age_sex -1.281220 Sex_num 12.583964 date_c 0.002366 date_c2 -0.000010 head_volume -254.167354 Table_position 0.235963 X_brain_position 0.041872 Y_brain_position -1.048830 Z_brain_position 0.713976 rfMRI_head_motion -27.399583 tfMRI_head_motion -29.352365 Assessment_centre_11026.0 -0.891182 Assessment_centre_11027.0 5.728657 Assessment_centre_11028.0 26.971432 f.22009.0.1 -3.106845 f.22009.0.2 -0.408110 f.22009.0.3 -0.034445 f.22009.0.4 -0.529396 f.22009.0.5 0.037344 f.22009.0.6 0.223903 f.22009.0.7 -0.428200 f.22009.0.8 0.483865 f.22009.0.9 -0.463497 f.22009.0.10 0.241510 dtype: float64	const 781.430073 Age_c -4.894415 Age2 -0.052268 age_sex -1.847949 Sex_num 7.845412 date_c -0.000760 date_c2 -0.000005 head_volume -189.441183 Table_position 0.115623 X_brain_position 0.072416 Y_brain_position -0.593474 Z_brain_position 0.456559 rfMRI_head_motion -56.410871 tfMRI_head_motion -68.995551 Assessment_centre_11026.0 -9.290497 Assessment_centre_11027.0 2.647856 Assessment_centre_11028.0 4.987764 f.22009.0.1 -3.279748 f.22009.0.2 -0.101656 f.22009.0.3 -0.229050 f.22009.0.4 -0.745869 f.22009.0.5 -0.042556 f.22009.0.6 -0.227865 f.22009.0.7 -0.772215 f.22009.0.8 0.400603 f.22009.0.9 -0.534554 f.22009.0.10 0.216244 dtype: float64	rs1908760	1.4510039708626198e-51	True
1	Volume_brain_stem_4th_ventricle	5.1347665826728885	0.0059518544110362	2.0	0.4388217865913045	0.4364733602366711	0.4324187751913684	0.4305076873401539	const 32403.536074 Prob_Class_0 63000.949354 Prob_Class_2 14230.962452 Age_c 4.536177 Age2 -1.773759 age_sex -26.997770 Sex_num 648.133434 date_c -0.042362 date_c2 -0.000114 head_volume -13896.700557 Table_position 4.199486 X_brain_position -16.365977 Y_brain_position -26.363685 Z_brain_position 5.239476 rfMRI_head_motion -50.142716 tfMRI_head_motion -302.830797 Assessment_centre_11026.0 220.039619 Assessment_centre_11027.0 391.750727 Assessment_centre_11028.0 108.890284 f.22009.0.1 9.258443 f.22009.0.2 -33.776699 f.22009.0.3 -47.766705 f.22009.0.4 -25.565056 f.22009.0.5 -1.076921 f.22009.0.6 13.665862 f.22009.0.7 18.572138 f.22009.0.8 35.488808 f.22009.0.9 -10.077162 f.22009.0.10 60.524190 dtype: float64	const 46410.137608 Age_c 0.205491 Age2 -1.750258 age_sex -30.787814 Sex_num 641.310981 date_c -0.063797 date_c2 -0.000078 head_volume -13455.159418 Table_position 4.242921 X_brain_position -15.962194 Y_brain_position -22.246613 Z_brain_position 5.362981 rfMRI_head_motion -139.201709 tfMRI_head_motion -469.133358 Assessment_centre_11026.0 192.110241 Assessment_centre_11027.0 361.422287 Assessment_centre_11028.0 122.097237 f.22009.0.1 8.656623 f.22009.0.2 -31.234748 f.22009.0.3 -48.881504 f.22009.0.4 -27.829924 f.22009.0.5 -1.623018 f.22009.0.6 12.207971 f.22009.0.7 17.643354 f.22009.0.8 36.561122 f.22009.0.9 -10.662872 f.22009.0.10 59.986810 dtype: float64	rs1908760	0.008242745881469227	True
1	FAST_L_Frontal_Pole	78.02993160431318	1.3994539451513976e-33	2.0	0.5645967018468641	0.5369076312884439	0.5596287750545708	0.532005187645732	const 59612.999795 Prob_Class_0 138421.104423 Prob_Class_2 -68996.712494 Age_c -93.249257 Age2 0.740046 age_sex -4.765518 Sex_num -7.877538 date_c -0.017769 date_c2 -0.000016 head_volume -15519.165267 Table_position 4.327108 X_brain_position -5.144733 Y_brain_position -22.664330 Z_brain_position 2.502955 rfMRI_head_motion -167.318452 tfMRI_head_motion -1063.210759 Assessment_centre_11026.0 208.394352 Assessment_centre_11027.0 78.591331 Assessment_centre_11028.0 -1062.732121 f.22009.0.1 17.403717 f.22009.0.2 -36.619935 f.22009.0.3 -20.323839 f.22009.0.4 3.149531 f.22009.0.5 13.791133 f.22009.0.6 19.007862 f.22009.0.7 34.790240 f.22009.0.8 -22.775278 f.22009.0.9 -4.063718 f.22009.0.10 -7.857157 dtype: float64	const 46131.569178 Age_c -112.598773 Age2 0.870062 age_sex -11.253949 Sex_num -88.011637 date_c -0.052999 date_c2 0.000043 head_volume -14787.156219 Table_position 2.066478 X_brain_position -5.002697 Y_brain_position -18.566632 Z_brain_position -2.364561 rfMRI_head_motion -608.709898 tfMRI_head_motion -1619.932890 Assessment_centre_11026.0 82.835961 Assessment_centre_11027.0 53.442220 Assessment_centre_11028.0 -1481.191146 f.22009.0.1 14.847029 f.22009.0.2 -33.624013 f.22009.0.3 -22.746109 f.22009.0.4 1.521732 f.22009.0.5 12.888602 f.22009.0.6 12.208397 f.22009.0.7 29.423743 f.22009.0.8 -25.424236 f.22009.0.9 -4.762221 f.22009.0.10 -7.762971 dtype: float64	rs1908760	2.3660870825240126e-32	True
1	FAST_R_Frontal_Pole	57.01505060768553	6.262505981652292e-25	2.0	0.566037843832037	0.5458729096056827	0.5610863603875778	0.5410653752611174	const 70562.812367 Prob_Class_0 122169.418038 Prob_Class_2 -71586.429220 Age_c -98.869235 Age2 0.909969 age_sex -11.551476 Sex_num -41.176950 date_c 0.001055 date_c2 -0.000032 head_volume -17574.792535 Table_position 5.991335 X_brain_position 3.950223 Y_brain_position -22.865494 Z_brain_position 1.494297 rfMRI_head_motion -744.500035 tfMRI_head_motion -1342.818496 Assessment_centre_11026.0 393.030260 Assessment_centre_11027.0 165.605615 Assessment_centre_11028.0 -1498.908246 f.22009.0.1 18.839046 f.22009.0.2 -35.896875 f.22009.0.3 -4.492873 f.22009.0.4 -11.929304 f.22009.0.5 13.387552 f.22009.0.6 33.631829 f.22009.0.7 28.369019 f.22009.0.8 -14.796208 f.22009.0.9 1.860830 f.22009.0.10 6.132965 dtype: float64	const 53945.521879 Age_c -116.995551 Age2 1.033077 age_sex -17.082059 Sex_num -118.848587 date_c -0.028773 date_c2 0.000017 head_volume -16954.115246 Table_position 3.744909 X_brain_position 3.996136 Y_brain_position -19.776471 Z_brain_position -3.349657 rfMRI_head_motion -1160.267945 tfMRI_head_motion -1854.577882 Assessment_centre_11026.0 275.368813 Assessment_centre_11027.0 147.832602 Assessment_centre_11028.0 -1915.948333 f.22009.0.1 16.450916 f.22009.0.2 -33.528750 f.22009.0.3 -6.627862 f.22009.0.4 -13.008970 f.22009.0.5 12.622685 f.22009.0.6 27.247224 f.22009.0.7 23.277978 f.22009.0.8 -17.667803 f.22009.0.9 1.307071 f.22009.0.10 6.352025 dtype: float64	rs1908760	7.038613233518966e-24	True
1	FAST_L_Insular_Cortex	63.44634358348621	1.3625677038107294e-27	2.0	0.506665181628617	0.4811555725103712	0.5010362594956101	0.4756629197763605	const 16108.527719 Prob_Class_0 33650.290794 Prob_Class_2 -15967.692491 Age_c -11.828608 Age2 0.153721 age_sex 0.511098 Sex_num -3.843516 date_c 0.008691 date_c2 -0.000033 head_volume -3848.289475 Table_position 2.254028 X_brain_position 1.988541 Y_brain_position -3.369806 Z_brain_position 1.050398 rfMRI_head_motion -340.818635 tfMRI_head_motion -644.978932 Assessment_centre_11026.0 14.806274 Assessment_centre_11027.0 93.900123 Assessment_centre_11028.0 -132.948644 f.22009.0.1 0.885899 f.22009.0.2 -6.114646 f.22009.0.3 -7.784926 f.22009.0.4 -9.834012 f.22009.0.5 6.277268 f.22009.0.6 5.983060 f.22009.0.7 8.538200 f.22009.0.8 1.701283 f.22009.0.9 -0.448162 f.22009.0.10 10.128893 dtype: float64	const 13186.707574 Age_c -16.453487 Age2 0.184699 age_sex -1.081017 Sex_num -22.800850 date_c 0.000032 date_c2 -0.000019 head_volume -3668.424563 Table_position 1.723394 X_brain_position 2.029057 Y_brain_position -2.333902 Z_brain_position -0.091616 rfMRI_head_motion -446.147313 tfMRI_head_motion -778.781487 Assessment_centre_11026.0 -15.201379 Assessment_centre_11027.0 87.453073 Assessment_centre_11028.0 -231.081605 f.22009.0.1 0.274282 f.22009.0.2 -5.365535 f.22009.0.3 -8.373999 f.22009.0.4 -10.256630 f.22009.0.5 6.055473 f.22009.0.6 4.358995 f.22009.0.7 7.260318 f.22009.0.8 1.097527 f.22009.0.9 -0.622695 f.22009.0.10 10.141548 dtype: float64	rs1908760	1.7618483844280653e-26	True
1	FAST_R_Insular_Cortex	63.34354464224252	1.502483699632861e-27	2.0	0.4941936777569427	0.4680815625545534	0.4884224564762558	0.462450504177688	const 17526.077220 Prob_Class_0 33263.495197 Prob_Class_2 -16210.702838 Age_c -8.856016 Age2 -0.007552 age_sex 0.760693 Sex_num 36.262528 date_c -0.004542 date_c2 -0.000034 head_volume -3696.042422 Table_position 3.581174 X_brain_position 3.222585 Y_brain_position -5.697600 Z_brain_position 2.160877 rfMRI_head_motion -101.395652 tfMRI_head_motion -732.257307 Assessment_centre_11026.0 30.128440 Assessment_centre_11027.0 22.233729 Assessment_centre_11028.0 -16.562393 f.22009.0.1 -6.479210 f.22009.0.2 -3.744048 f.22009.0.3 -9.982452 f.22009.0.4 -11.441960 f.22009.0.5 5.891558 f.22009.0.6 2.791138 f.22009.0.7 9.763341 f.22009.0.8 3.605292 f.22009.0.9 -0.671650 f.22009.0.10 4.975140 dtype: float64	const 14449.565405 Age_c -13.469573 Age2 0.023403 age_sex -0.805298 Sex_num 17.245957 date_c -0.013051 date_c2 -0.000020 head_volume -3519.257982 Table_position 3.046616 X_brain_position 3.259465 Y_brain_position -4.694654 Z_brain_position 1.010127 rfMRI_head_motion -206.558977 tfMRI_head_motion -865.335851 Assessment_centre_11026.0 0.192612 Assessment_centre_11027.0 16.037280 Assessment_centre_11028.0 -115.471053 f.22009.0.1 -7.089047 f.22009.0.2 -3.014563 f.22009.0.3 -10.564639 f.22009.0.4 -11.845476 f.22009.0.5 5.673577 f.22009.0.6 1.170441 f.22009.0.7 8.485998 f.22009.0.8 2.987183 f.22009.0.9 -0.841674 f.22009.0.10 4.993073 dtype: float64	rs1908760	1.937672294152995e-26	True
1	FAST_L_Superior_Frontal_Gyrus	22.638156388972305	1.8112150597583975e-10	2.0	0.3036550268606482	0.2908074584803685	0.2957097704434104	0.2832997198486461	const 29545.243707 Prob_Class_0 67081.339490 Prob_Class_2 -26177.633684 Age_c -43.594759 Age2 -0.946367 age_sex 4.682558 Sex_num -157.956284 date_c -0.049010 date_c2 -0.000096 head_volume -7654.840908 Table_position 4.887998 X_brain_position 1.901435 Y_brain_position -19.542979 Z_brain_position 0.161755 rfMRI_head_motion 30.559717 tfMRI_head_motion -1072.553879 Assessment_centre_11026.0 61.038484 Assessment_centre_11027.0 136.179906 Assessment_centre_11028.0 -1473.003834 f.22009.0.1 8.541327 f.22009.0.2 -12.607769 f.22009.0.3 -1.676731 f.22009.0.4 -19.471914 f.22009.0.5 10.445430 f.22009.0.6 -23.643722 f.22009.0.7 -26.749996 f.22009.0.8 -7.310904 f.22009.0.9 -14.097765 f.22009.0.10 6.222710 dtype: float64	const 26216.146050 Age_c -52.259837 Age2 -0.889034 age_sex 1.405015 Sex_num -192.074061 date_c -0.066942 date_c2 -0.000066 head_volume -7282.856163 Table_position 3.963042 X_brain_position 2.024218 Y_brain_position -17.198909 Z_brain_position -1.825060 rfMRI_head_motion -165.555789 tfMRI_head_motion -1328.498204 Assessment_centre_11026.0 4.838480 Assessment_centre_11027.0 120.988465 Assessment_centre_11028.0 -1643.397942 f.22009.0.1 7.391685 f.22009.0.2 -10.968436 f.22009.0.3 -2.852567 f.22009.0.4 -20.503209 f.22009.0.5 9.986521 f.22009.0.6 -26.678482 f.22009.0.7 -29.109896 f.22009.0.8 -8.232262 f.22009.0.9 -14.478872 f.22009.0.10 6.176049 dtype: float64	rs1908760	6.39711277387747e-10	True
1	FAST_R_Superior_Frontal_Gyrus	23.88011776087179	5.353370243596822e-11	2.0	0.2811693249485042	0.2671792995447904	0.2729675079552517	0.2594214256800367	const 25136.824654 Prob_Class_0 56070.464550 Prob_Class_2 -28612.425539 Age_c -37.208240 Age2 -0.588675 age_sex 6.270043 Sex_num 25.107120 date_c 0.006444 date_c2 -0.000070 head_volume -6336.849249 Table_position 1.786864 X_brain_position 1.285903 Y_brain_position -13.336204 Z_brain_position -0.800617 rfMRI_head_motion 32.213913 tfMRI_head_motion -395.688228 Assessment_centre_11026.0 3.504714 Assessment_centre_11027.0 45.338942 Assessment_centre_11028.0 -1037.366308 f.22009.0.1 11.663770 f.22009.0.2 -14.085517 f.22009.0.3 3.616721 f.22009.0.4 -6.110578 f.22009.0.5 5.072551 f.22009.0.6 -0.922360 f.22009.0.7 23.274454 f.22009.0.8 -2.102677 f.22009.0.9 -14.689046 f.22009.0.10 -5.341883 dtype: float64	const 19382.877244 Age_c -45.111291 Age2 -0.535490 age_sex 3.653938 Sex_num -7.784230 date_c -0.007748 date_c2 -0.000046 head_volume -6041.909605 Table_position 0.855548 X_brain_position 1.338504 Y_brain_position -11.709102 Z_brain_position -2.806332 rfMRI_head_motion -148.208059 tfMRI_head_motion -622.467337 Assessment_centre_11026.0 -47.780437 Assessment_centre_11027.0 35.426417 Assessment_centre_11028.0 -1209.834784 f.22009.0.1 10.619956 f.22009.0.2 -12.889095 f.22009.0.3 2.635707 f.22009.0.4 -6.747785 f.22009.0.5 4.708930 f.22009.0.6 -3.700440 f.22009.0.7 21.078619 f.22009.0.8 -3.208831 f.22009.0.9 -14.968094 f.22009.0.10 -5.295291 dtype: float64	rs1908760	2.0025532483175337e-10	True
1	FAST_L_Middle_Frontal_Gyrus	23.75282232964333	6.065384560444561e-11	2.0	0.3202122914179408	0.3070526527351168	0.3124559524447144	0.2997168909155375	const 45875.984645 Prob_Class_0 -6961.381260 Prob_Class_2 -52266.675476 Age_c -40.777314 Age2 1.840062 age_sex -0.229049 Sex_num -248.153304 date_c 0.103818 date_c2 0.000003 head_volume -7692.820847 Table_position 2.003799 X_brain_position 22.528956 Y_brain_position -11.632117 Z_brain_position -1.179882 rfMRI_head_motion -631.720198 tfMRI_head_motion -478.361514 Assessment_centre_11026.0 -46.887661 Assessment_centre_11027.0 -80.051849 Assessment_centre_11028.0 -874.523798 f.22009.0.1 -6.417561 f.22009.0.2 36.662632 f.22009.0.3 1.345050 f.22009.0.4 -2.769253 f.22009.0.5 4.615534 f.22009.0.6 50.550617 f.22009.0.7 12.033669 f.22009.0.8 -26.223622 f.22009.0.9 8.561845 f.22009.0.10 25.760614 dtype: float64	const 21952.282321 Age_c -45.271160 Age2 1.877096 age_sex 1.119437 Sex_num -280.336896 date_c 0.112186 date_c2 -0.000011 head_volume -7862.001311 Table_position 0.807756 X_brain_position 22.107599 Y_brain_position -14.588801 Z_brain_position -3.791780 rfMRI_head_motion -746.116109 tfMRI_head_motion -556.725698 Assessment_centre_11026.0 -76.258529 Assessment_centre_11027.0 -55.724864 Assessment_centre_11028.0 -1102.230537 f.22009.0.1 -6.975190 f.22009.0.2 35.072703 f.22009.0.3 1.481926 f.22009.0.4 -0.826016 f.22009.0.5 4.826199 f.22009.0.6 48.893395 f.22009.0.7 10.454726 f.22009.0.8 -28.872658 f.22009.0.9 8.924052 f.22009.0.10 26.464580 dtype: float64	rs1908760	2.2556078637480905e-10	True
1	FAST_R_Middle_Frontal_Gyrus	19.65833861631033	3.389704878389612e-09	2.0	0.3213363118207266	0.310463124706772	0.313592797856171	0.3031634672321696	const 40503.735445 Prob_Class_0 3509.795337 Prob_Class_2 -43344.119044 Age_c -49.383751 Age2 1.089063 age_sex 10.746114 Sex_num -149.406419 date_c 0.100758 date_c2 0.000087 head_volume -7230.692628 Table_position 3.354431 X_brain_position -1.208416 Y_brain_position -5.366897 Z_brain_position 0.914204 rfMRI_head_motion 119.830818 tfMRI_head_motion -320.599983 Assessment_centre_11026.0 25.724486 Assessment_centre_11027.0 215.448256 Assessment_centre_11028.0 -2025.695355 f.22009.0.1 -3.545550 f.22009.0.2 8.013525 f.22009.0.3 -22.751124 f.22009.0.4 -10.258964 f.22009.0.5 9.027215 f.22009.0.6 23.548548 f.22009.0.7 -1.462913 f.22009.0.8 -33.552183 f.22009.0.9 1.466847 f.22009.0.10 4.204840 dtype: float64	const 21802.353320 Age_c -53.954211 Age2 1.124876 age_sex 11.344414 Sex_num -178.463501 date_c 0.104787 date_c2 0.000081 head_volume -7310.913395 Table_position 2.319694 X_brain_position -1.513931 Y_brain_position -7.315694 Z_brain_position -1.341084 rfMRI_head_motion 6.702668 tfMRI_head_motion -414.091473 Assessment_centre_11026.0 -4.090134 Assessment_centre_11027.0 232.021241 Assessment_centre_11028.0 -2221.941994 f.22009.0.1 -4.122475 f.22009.0.2 7.015411 f.22009.0.3 -22.801307 f.22009.0.4 -8.911148 f.22009.0.5 9.127671 f.22009.0.6 21.884213 f.22009.0.7 -2.978716 f.22009.0.8 -35.695668 f.22009.0.9 1.693224 f.22009.0.10 4.736113 dtype: float64	rs1908760	1.0441288465598304e-08	True
1	FAST_L_Infer_Front_Gyrus_pars_triangul	8.5152985332422	0.0002063603327895	2.0	0.1437099817094079	0.1377673858359118	0.1339397614518136	0.1286395161419924	const 5318.411134 Prob_Class_0 11410.036633 Prob_Class_2 -7871.899250 Age_c -17.922662 Age2 0.281308 age_sex 5.825448 Sex_num -11.536210 date_c 0.008425 date_c2 0.000015 head_volume -1406.868796 Table_position -0.784726 X_brain_position -1.386705 Y_brain_position -4.291204 Z_brain_position -0.438872 rfMRI_head_motion -124.661466 tfMRI_head_motion -117.077407 Assessment_centre_11026.0 35.883474 Assessment_centre_11027.0 18.077319 Assessment_centre_11028.0 287.059073 f.22009.0.1 -10.444296 f.22009.0.2 0.494910 f.22009.0.3 8.583739 f.22009.0.4 -5.708935 f.22009.0.5 0.727341 f.22009.0.6 11.627773 f.22009.0.7 11.481659 f.22009.0.8 -0.700959 f.22009.0.9 4.776032 f.22009.0.10 1.522258 dtype: float64	const 3242.913772 Age_c -19.731909 Age2 0.293733 age_sex 5.330670 Sex_num -19.560991 date_c 0.005780 date_c2 0.000019 head_volume -1351.717274 Table_position -1.022403 X_brain_position -1.391232 Y_brain_position -4.061236 Z_brain_position -0.952065 rfMRI_head_motion -166.398902 tfMRI_head_motion -167.136660 Assessment_centre_11026.0 24.135079 Assessment_centre_11027.0 16.908167 Assessment_centre_11028.0 242.816118 f.22009.0.1 -10.681939 f.22009.0.2 0.685454 f.22009.0.3 8.384661 f.22009.0.4 -5.770161 f.22009.0.5 0.659423 f.22009.0.6 10.988939 f.22009.0.7 10.966838 f.22009.0.8 -1.028358 f.22009.0.9 4.731273 f.22009.0.10 1.557799 dtype: float64	rs1908760	0.0003520432861734882	True
1	FAST_R_Infer_Front_Gyrus_pars_triangul	10.179653574896438	3.956132460977392e-05	2.0	0.1447899612501708	0.1376948170543704	0.1350320634975241	0.1285661791241643	const 7399.476007 Prob_Class_0 5239.208287 Prob_Class_2 -9640.149975 Age_c -12.541982 Age2 0.040238 age_sex 4.475057 Sex_num 7.971746 date_c 0.003491 date_c2 -0.000015 head_volume -1291.518732 Table_position -0.124611 X_brain_position 2.268233 Y_brain_position -5.471297 Z_brain_position 0.051675 rfMRI_head_motion -69.818914 tfMRI_head_motion -216.631868 Assessment_centre_11026.0 50.845453 Assessment_centre_11027.0 46.653372 Assessment_centre_11028.0 -72.284080 f.22009.0.1 -10.747125 f.22009.0.2 -5.787819 f.22009.0.3 -7.342364 f.22009.0.4 -9.026219 f.22009.0.5 1.091557 f.22009.0.6 0.500499 f.22009.0.7 -1.324705 f.22009.0.8 2.684977 f.22009.0.9 1.780438 f.22009.0.10 5.127873 dtype: float64	const 3786.820672 Age_c -13.963765 Age2 0.050653 age_sex 4.358372 Sex_num 0.371984 date_c 0.002990 date_c2 -0.000014 head_volume -1280.504399 Table_position -0.375338 X_brain_position 2.221375 Y_brain_position -5.663064 Z_brain_position -0.492801 rfMRI_head_motion -103.750615 tfMRI_head_motion -251.116470 Assessment_centre_11026.0 41.593009 Assessment_centre_11027.0 48.609732 Assessment_centre_11028.0 -119.491367 f.22009.0.1 -10.930429 f.22009.0.2 -5.855921 f.22009.0.3 -7.432148 f.22009.0.4 -8.853103 f.22009.0.5 1.078238 f.22009.0.6 -0.008964 f.22009.0.7 -1.760971 f.22009.0.8 2.233860 f.22009.0.9 1.795246 f.22009.0.10 5.220808 dtype: float64	rs1908760	7.414216439580523e-05	True
1	FAST_L_Infer_Front_Gyrus_pars_opercul	11.568699476898209	9.98424246292714e-06	2.0	0.1694488040527901	0.1616179995001482	0.1599722622897413	0.1527426200160293	const 5627.241490 Prob_Class_0 12777.056698 Prob_Class_2 -8160.298800 Age_c -17.937467 Age2 0.013866 age_sex 4.651586 Sex_num 11.159958 date_c 0.024789 date_c2 -0.000018 head_volume -1393.162196 Table_position -0.703566 X_brain_position -1.234389 Y_brain_position -3.352376 Z_brain_position -0.416368 rfMRI_head_motion 150.699387 tfMRI_head_motion -320.877864 Assessment_centre_11026.0 -0.232140 Assessment_centre_11027.0 12.773435 Assessment_centre_11028.0 117.156071 f.22009.0.1 4.508793 f.22009.0.2 9.929105 f.22009.0.3 3.430960 f.22009.0.4 5.394337 f.22009.0.5 -0.068117 f.22009.0.6 7.597135 f.22009.0.7 13.820903 f.22009.0.8 0.845739 f.22009.0.9 0.296253 f.22009.0.10 0.905544 dtype: float64	const 3592.070630 Age_c -19.899259 Age2 0.027268 age_sex 4.085522 Sex_num 2.599130 date_c 0.021749 date_c2 -0.000013 head_volume -1329.848176 Table_position -0.954333 X_brain_position -1.234592 Y_brain_position -3.062547 Z_brain_position -0.957488 rfMRI_head_motion 105.565978 tfMRI_head_motion -375.685235 Assessment_centre_11026.0 -12.968908 Assessment_centre_11027.0 11.193303 Assessment_centre_11028.0 70.534442 f.22009.0.1 4.250740 f.22009.0.2 10.159385 f.22009.0.3 3.207855 f.22009.0.4 5.303911 f.22009.0.5 -0.146114 f.22009.0.6 6.905247 f.22009.0.7 13.266119 f.22009.0.8 0.511796 f.22009.0.9 0.242291 f.22009.0.10 0.937018 dtype: float64	rs1908760	2.0246253649706964e-05	True
1	FAST_R_Infer_Front_Gyrus_pars_opercul	14.19163261999198	7.447710898304666e-07	2.0	0.1420230010568537	0.1320995337663856	0.1322335324462555	0.1229116623811764	const 7186.852087 Prob_Class_0 15239.109629 Prob_Class_2 -8422.618315 Age_c -14.034003 Age2 0.174464 age_sex 4.686756 Sex_num -22.457792 date_c -0.004858 date_c2 -0.000010 head_volume -1400.537695 Table_position 1.202772 X_brain_position -0.935929 Y_brain_position -3.231282 Z_brain_position 0.787851 rfMRI_head_motion 29.312478 tfMRI_head_motion -202.133553 Assessment_centre_11026.0 61.164683 Assessment_centre_11027.0 19.428125 Assessment_centre_11028.0 19.410154 f.22009.0.1 -4.976742 f.22009.0.2 -2.490692 f.22009.0.3 2.992727 f.22009.0.4 1.632840 f.22009.0.5 0.234191 f.22009.0.6 -2.228413 f.22009.0.7 4.354227 f.22009.0.8 2.033015 f.22009.0.9 0.218057 f.22009.0.10 -2.729436 dtype: float64	const 5337.792015 Age_c -16.245315 Age2 0.189424 age_sex 3.987588 Sex_num -31.817015 date_c -0.008639 date_c2 -0.000004 head_volume -1321.912147 Table_position 0.934470 X_brain_position -0.926435 Y_brain_position -2.820950 Z_brain_position 0.209608 rfMRI_head_motion -21.307127 tfMRI_head_motion -265.001836 Assessment_centre_11026.0 46.812426 Assessment_centre_11027.0 17.001425 Assessment_centre_11028.0 -30.348126 f.22009.0.1 -5.268391 f.22009.0.2 -2.182209 f.22009.0.3 2.726277 f.22009.0.4 1.481237 f.22009.0.5 0.137280 f.22009.0.6 -3.006632 f.22009.0.7 3.735998 f.22009.0.8 1.700122 f.22009.0.9 0.146008 f.22009.0.10 -2.708557 dtype: float64	rs1908760	1.737858080135592e-06	True
1	FAST_L_Precentral_Gyrus	22.472622846111	2.1308979533929607e-10	2.0	0.3996524368084538	0.3886570135287591	0.3928025053620956	0.3821851415221419	const 24759.988279 Prob_Class_0 54714.278812 Prob_Class_2 -27711.950210 Age_c -57.617375 Age2 -0.106140 age_sex -5.507382 Sex_num -68.727811 date_c -0.024241 date_c2 -0.000024 head_volume -7604.034874 Table_position -4.401694 X_brain_position 20.578003 Y_brain_position -18.111863 Z_brain_position 4.625064 rfMRI_head_motion 730.360934 tfMRI_head_motion -2041.009267 Assessment_centre_11026.0 96.592686 Assessment_centre_11027.0 -167.461559 Assessment_centre_11028.0 140.211084 f.22009.0.1 8.398836 f.22009.0.2 -7.050418 f.22009.0.3 9.287109 f.22009.0.4 -3.381377 f.22009.0.5 -2.272665 f.22009.0.6 -1.139967 f.22009.0.7 2.509758 f.22009.0.8 -15.089130 f.22009.0.9 -0.967869 f.22009.0.10 2.632929 dtype: float64	const 1.923721e+04 Age_c -6.530883e+01 Age2 -5.440408e-02 age_sex -8.064033e+00 Sex_num -1.006882e+02 date_c -3.811396e-02 date_c2 -7.219533e-07 head_volume -7.315734e+03 Table_position -5.305587e+00 X_brain_position 2.063088e+01 Y_brain_position -1.651383e+01 Z_brain_position 2.678544e+00 rfMRI_head_motion 5.548136e+02 tfMRI_head_motion -2.261905e+03 Assessment_centre_11026.0 4.668142e+01 Assessment_centre_11027.0 -1.772206e+02 Assessment_centre_11028.0 -2.715568e+01 f.22009.0.1 7.382834e+00 f.22009.0.2 -5.877552e+00 f.22009.0.3 8.329767e+00 f.22009.0.4 -4.010131e+00 f.22009.0.5 -2.628110e+00 f.22009.0.6 -3.843378e+00 f.22009.0.7 3.739471e-01 f.22009.0.8 -1.615813e+01 f.22009.0.9 -1.241391e+00 f.22009.0.10 2.675744e+00 dtype: float64	rs1908760	7.477901519752758e-10	True
1	FAST_R_Precentral_Gyrus	20.725359625361385	1.1864868314989692e-09	2.0	0.3853862124456999	0.3750047195542831	0.3783735041932466	0.3683883200055907	const 34413.142373 Prob_Class_0 38444.541085 Prob_Class_2 -34153.351630 Age_c -63.075085 Age2 0.028212 age_sex -3.604877 Sex_num -25.897320 date_c 0.007842 date_c2 0.000013 head_volume -7461.453402 Table_position 1.235831 X_brain_position -12.904863 Y_brain_position -6.365947 Z_brain_position 9.047473 rfMRI_head_motion 1017.813091 tfMRI_head_motion -1649.712420 Assessment_centre_11026.0 42.895799 Assessment_centre_11027.0 9.053040 Assessment_centre_11028.0 436.395103 f.22009.0.1 9.719802 f.22009.0.2 14.451437 f.22009.0.3 29.782146 f.22009.0.4 -0.624184 f.22009.0.5 5.199292 f.22009.0.6 -2.941555 f.22009.0.7 -4.440294 f.22009.0.8 -22.972610 f.22009.0.9 1.580002 f.22009.0.10 0.445160 dtype: float64	const 24052.185786 Age_c -69.919494 Age2 0.076042 age_sex -5.132032 Sex_num -57.893185 date_c -0.000169 date_c2 0.000026 head_volume -7293.748347 Table_position 0.255717 X_brain_position -12.976818 Y_brain_position -5.967649 Z_brain_position 6.927275 rfMRI_head_motion 858.485495 tfMRI_head_motion -1832.940667 Assessment_centre_11026.0 -1.573952 Assessment_centre_11027.0 8.270848 Assessment_centre_11028.0 253.271680 f.22009.0.1 8.825161 f.22009.0.2 14.896422 f.22009.0.3 29.113443 f.22009.0.4 -0.575662 f.22009.0.5 4.993078 f.22009.0.6 -5.367695 f.22009.0.7 -6.428011 f.22009.0.8 -24.456615 f.22009.0.9 1.473971 f.22009.0.10 0.661926 dtype: float64	rs1908760	3.840470533536137e-09	True
1	FAST_L_Temporal_Pole	34.62830860044212	1.4771335213143692e-15	2.0	0.3957448809761308	0.3786916350633718	0.3888503645406507	0.3721142663791893	const 25184.080094 Prob_Class_0 42080.126367 Prob_Class_2 -30436.901536 Age_c -31.047375 Age2 -0.341038 age_sex -2.511762 Sex_num 551.322665 date_c -0.036858 date_c2 -0.000032 head_volume -4646.108443 Table_position 1.813564 X_brain_position -2.984916 Y_brain_position -8.326377 Z_brain_position 6.122541 rfMRI_head_motion -1046.489153 tfMRI_head_motion 212.050008 Assessment_centre_11026.0 40.646041 Assessment_centre_11027.0 -24.969571 Assessment_centre_11028.0 340.759255 f.22009.0.1 24.142859 f.22009.0.2 -3.774973 f.22009.0.3 -13.966809 f.22009.0.4 1.824026 f.22009.0.5 0.273217 f.22009.0.6 17.351922 f.22009.0.7 4.750559 f.22009.0.8 -4.644561 f.22009.0.9 -5.574744 f.22009.0.10 -4.630130 dtype: float64	const 16909.330214 Age_c -37.857714 Age2 -0.294116 age_sex -4.310726 Sex_num 520.814208 date_c -0.046448 date_c2 -0.000016 head_volume -4446.047685 Table_position 0.903990 X_brain_position -3.012054 Y_brain_position -7.547616 Z_brain_position 4.157861 rfMRI_head_motion -1203.860712 tfMRI_head_motion 24.749943 Assessment_centre_11026.0 -3.581757 Assessment_centre_11027.0 -28.699882 Assessment_centre_11028.0 171.319312 f.22009.0.1 23.249133 f.22009.0.2 -3.108539 f.22009.0.3 -14.700625 f.22009.0.4 1.645161 f.22009.0.5 0.026904 f.22009.0.6 14.945499 f.22009.0.7 2.805282 f.22009.0.8 -5.922162 f.22009.0.9 -5.731565 f.22009.0.10 -4.481188 dtype: float64	rs1908760	8.5299259681534e-15	True
1	FAST_R_Temporal_Pole	32.86703907777032	8.200766015810713e-15	2.0	0.3795697585008666	0.3629506020278572	0.3724906848407298	0.3562065937431359	const 25835.046898 Prob_Class_0 23794.850224 Prob_Class_2 -33964.260852 Age_c -33.293959 Age2 -0.617755 age_sex 0.652608 Sex_num 372.501550 date_c 0.009790 date_c2 -0.000021 head_volume -4490.795118 Table_position -1.276062 X_brain_position -8.377019 Y_brain_position -11.963239 Z_brain_position 3.680573 rfMRI_head_motion -463.865602 tfMRI_head_motion 55.396531 Assessment_centre_11026.0 107.645132 Assessment_centre_11027.0 -9.031294 Assessment_centre_11028.0 -379.195594 f.22009.0.1 16.772733 f.22009.0.2 5.805271 f.22009.0.3 -9.876990 f.22009.0.4 -2.990448 f.22009.0.5 -0.370562 f.22009.0.6 28.963905 f.22009.0.7 5.636387 f.22009.0.8 -6.034648 f.22009.0.9 -2.255720 f.22009.0.10 -4.794759 dtype: float64	const 13761.210628 Age_c -38.788222 Age2 -0.578125 age_sex -0.057399 Sex_num 344.365020 date_c 0.006350 date_c2 -0.000015 head_volume -4417.454362 Table_position -2.184073 X_brain_position -8.516868 Y_brain_position -12.349650 Z_brain_position 1.710953 rfMRI_head_motion -593.911051 tfMRI_head_motion -82.485470 Assessment_centre_11026.0 71.909580 Assessment_centre_11027.0 -4.208643 Assessment_centre_11028.0 -549.777482 f.22009.0.1 16.061103 f.22009.0.2 5.749505 f.22009.0.3 -10.287412 f.22009.0.4 -2.532100 f.22009.0.5 -0.460165 f.22009.0.6 27.002246 f.22009.0.7 3.980681 f.22009.0.8 -7.593375 f.22009.0.9 -2.246084 f.22009.0.10 -4.497517 dtype: float64	rs1908760	4.432602998933119e-14	True
1	FAST_L_Superior_Temporal_Gyrus_anter_divis	19.69730041713707	3.262181167188345e-09	2.0	0.2467589932798632	0.234667050006943	0.2381645563653711	0.2265649910900784	const 5741.279410 Prob_Class_0 6080.820705 Prob_Class_2 -6926.950712 Age_c -6.706189 Age2 0.027356 age_sex 0.372501 Sex_num 18.540738 date_c -0.011364 date_c2 -0.000007 head_volume -1059.751574 Table_position 0.743938 X_brain_position -2.735995 Y_brain_position 0.524506 Z_brain_position 1.110499 rfMRI_head_motion 3.042201 tfMRI_head_motion -171.297231 Assessment_centre_11026.0 -0.243927 Assessment_centre_11027.0 11.683417 Assessment_centre_11028.0 -130.216124 f.22009.0.1 2.289779 f.22009.0.2 -1.172294 f.22009.0.3 -5.307529 f.22009.0.4 -2.493693 f.22009.0.5 1.229391 f.22009.0.6 7.474042 f.22009.0.7 1.409056 f.22009.0.8 2.942693 f.22009.0.9 -2.700582 f.22009.0.10 0.847021 dtype: float64	const 3429.407242 Age_c -7.938346 Age2 0.036113 age_sex 0.158914 Sex_num 12.489159 date_c -0.012450 date_c2 -0.000005 head_volume -1036.846820 Table_position 0.553080 X_brain_position -2.758708 Y_brain_position 0.512253 Z_brain_position 0.696989 rfMRI_head_motion -25.895858 tfMRI_head_motion -203.188593 Assessment_centre_11026.0 -8.254062 Assessment_centre_11027.0 12.190645 Assessment_centre_11028.0 -165.986465 f.22009.0.1 2.129499 f.22009.0.2 -1.141286 f.22009.0.3 -5.412886 f.22009.0.4 -2.435093 f.22009.0.5 1.201295 f.22009.0.6 7.035602 f.22009.0.7 1.044075 f.22009.0.8 2.631847 f.22009.0.9 -2.708405 f.22009.0.10 0.900696 dtype: float64	rs1908760	1.0067386760273894e-08	True
1	FAST_R_Superior_Temporal_Gyrus_anter_divis	13.660721320166603	1.25894596613454e-06	2.0	0.210187141969832	0.2013938140573344	0.2011754223183061	0.1929395140432835	const 3947.556837 Prob_Class_0 7702.886497 Prob_Class_2 -4949.890406 Age_c -5.862810 Age2 -0.108065 age_sex -0.461833 Sex_num 1.366565 date_c -0.009282 date_c2 -0.000005 head_volume -1048.463193 Table_position 0.031943 X_brain_position -2.021879 Y_brain_position -0.000785 Z_brain_position 0.360201 rfMRI_head_motion -151.933676 tfMRI_head_motion -63.766013 Assessment_centre_11026.0 28.857421 Assessment_centre_11027.0 17.745725 Assessment_centre_11028.0 18.527799 f.22009.0.1 3.639706 f.22009.0.2 -0.166769 f.22009.0.3 -10.371158 f.22009.0.4 -2.824158 f.22009.0.5 1.305743 f.22009.0.6 14.125314 f.22009.0.7 3.335337 f.22009.0.8 -0.281559 f.22009.0.9 -0.403830 f.22009.0.10 1.127535 dtype: float64	const 2707.240974 Age_c -7.048485 Age2 -0.099962 age_sex -0.802540 Sex_num -3.814178 date_c -0.011111 date_c2 -0.000002 head_volume -1010.365121 Table_position -0.119948 X_brain_position -2.022227 Y_brain_position 0.172449 Z_brain_position 0.032423 rfMRI_head_motion -179.217454 tfMRI_head_motion -96.865484 Assessment_centre_11026.0 21.159422 Assessment_centre_11027.0 16.805651 Assessment_centre_11028.0 -9.714157 f.22009.0.1 3.483761 f.22009.0.2 -0.028723 f.22009.0.3 -10.505653 f.22009.0.4 -2.877661 f.22009.0.5 1.258811 f.22009.0.6 13.707110 f.22009.0.7 2.999870 f.22009.0.8 -0.484395 f.22009.0.9 -0.436185 f.22009.0.10 1.146894 dtype: float64	rs1908760	2.860646185605328e-06	True
1	FAST_L_Superior_Temporal_Gyrus_poster_divis	16.83890643209471	5.453586597746068e-08	2.0	0.2550766125547108	0.244853552065493	0.2465770792016268	0.2368593307111376	const 5274.041672 Prob_Class_0 18217.717033 Prob_Class_2 -5351.241247 Age_c -11.105673 Age2 -0.189541 age_sex -2.931145 Sex_num 12.762770 date_c 0.010054 date_c2 0.000012 head_volume -1786.068301 Table_position 0.378837 X_brain_position 2.785510 Y_brain_position -4.770027 Z_brain_position 0.930589 rfMRI_head_motion -19.213101 tfMRI_head_motion -364.206438 Assessment_centre_11026.0 32.258098 Assessment_centre_11027.0 43.817871 Assessment_centre_11028.0 -400.145920 f.22009.0.1 -8.708459 f.22009.0.2 0.739637 f.22009.0.3 -7.837564 f.22009.0.4 -8.298268 f.22009.0.5 1.603236 f.22009.0.6 3.116329 f.22009.0.7 6.546264 f.22009.0.8 0.264409 f.22009.0.9 -1.977293 f.22009.0.10 2.836103 dtype: float64	const 5145.899629 Age_c -13.286472 Age2 -0.175345 age_sex -3.853489 Sex_num 4.639398 date_c 0.004976 date_c2 0.000021 head_volume -1680.870994 Table_position 0.168951 X_brain_position 2.831920 Y_brain_position -4.046676 Z_brain_position 0.481119 rfMRI_head_motion -68.165153 tfMRI_head_motion -430.360127 Assessment_centre_11026.0 18.121049 Assessment_centre_11027.0 38.964827 Assessment_centre_11028.0 -438.575081 f.22009.0.1 -8.999031 f.22009.0.2 1.230238 f.22009.0.3 -8.157368 f.22009.0.4 -8.637053 f.22009.0.5 1.473394 f.22009.0.6 2.355215 f.22009.0.7 5.963684 f.22009.0.8 0.101945 f.22009.0.9 -2.091109 f.22009.0.10 2.801078 dtype: float64	rs1908760	1.4546839827004965e-07	True
1	FAST_R_Superior_Temporal_Gyrus_poster_divis	8.126448792759453	0.0003036435130424	2.0	0.2677723725472518	0.2629228123849547	0.2594176970913933	0.2551198779883786	const 7045.823368 Prob_Class_0 11689.371656 Prob_Class_2 -5179.750589 Age_c -17.553173 Age2 -0.354352 age_sex 2.138474 Sex_num -49.929181 date_c 0.025946 date_c2 0.000024 head_volume -2070.647323 Table_position 0.279829 X_brain_position -5.703406 Y_brain_position -4.549926 Z_brain_position 0.345998 rfMRI_head_motion -500.855219 tfMRI_head_motion -59.962815 Assessment_centre_11026.0 42.070806 Assessment_centre_11027.0 56.412482 Assessment_centre_11028.0 -131.971039 f.22009.0.1 -3.293377 f.22009.0.2 -13.613713 f.22009.0.3 -4.498503 f.22009.0.4 -0.398802 f.22009.0.5 3.584829 f.22009.0.6 -0.640944 f.22009.0.7 3.652332 f.22009.0.8 0.108274 f.22009.0.9 -1.829977 f.22009.0.10 4.473897 dtype: float64	const 6192.871234 Age_c -19.123750 Age2 -0.343878 age_sex 1.578677 Sex_num -56.276043 date_c 0.022894 date_c2 0.000029 head_volume -2007.294452 Table_position 0.104124 X_brain_position -5.686604 Y_brain_position -4.171961 Z_brain_position -0.031899 rfMRI_head_motion -536.544495 tfMRI_head_motion -105.742391 Assessment_centre_11026.0 31.881827 Assessment_centre_11027.0 54.021033 Assessment_centre_11028.0 -164.422024 f.22009.0.1 -3.501320 f.22009.0.2 -13.344010 f.22009.0.3 -4.703234 f.22009.0.4 -0.557870 f.22009.0.5 3.506694 f.22009.0.6 -1.191942 f.22009.0.7 3.220600 f.22009.0.8 -0.083134 f.22009.0.9 -1.892760 f.22009.0.10 4.473626 dtype: float64	rs1908760	0.0005053877145360649	True
1	FAST_L_Middle_Temporal_Gyrus_anter_divis	18.867501905462444	7.384299034340279e-09	2.0	0.2826669060767883	0.2716365201628132	0.2744821763987729	0.2639258318583479	const 4764.610269 Prob_Class_0 12966.131739 Prob_Class_2 -5910.679267 Age_c -6.639511 Age2 0.071946 age_sex -0.847278 Sex_num 73.133757 date_c -0.028656 date_c2 -0.000004 head_volume -1447.795983 Table_position 0.422716 X_brain_position -4.204129 Y_brain_position 0.512234 Z_brain_position 1.413521 rfMRI_head_motion -48.103785 tfMRI_head_motion 62.582423 Assessment_centre_11026.0 29.407640 Assessment_centre_11027.0 44.300576 Assessment_centre_11028.0 168.630641 f.22009.0.1 0.727502 f.22009.0.2 4.185617 f.22009.0.3 2.277846 f.22009.0.4 4.395108 f.22009.0.5 -2.390353 f.22009.0.6 2.308032 f.22009.0.7 3.820582 f.22009.0.8 -1.687073 f.22009.0.9 -4.437253 f.22009.0.10 -1.971020 dtype: float64	const 3745.588102 Age_c -8.397833 Age2 0.083693 age_sex -1.465189 Sex_num 65.986346 date_c -0.032022 date_c2 0.000001 head_volume -1377.915727 Table_position 0.223938 X_brain_position -4.186720 Y_brain_position 0.923331 Z_brain_position 0.985883 rfMRI_head_motion -88.095984 tfMRI_head_motion 11.487413 Assessment_centre_11026.0 18.000025 Assessment_centre_11027.0 41.716269 Assessment_centre_11028.0 131.898053 f.22009.0.1 0.494813 f.22009.0.2 4.480514 f.22009.0.3 2.050799 f.22009.0.4 4.224183 f.22009.0.5 -2.476533 f.22009.0.6 1.690927 f.22009.0.7 3.336215 f.22009.0.8 -1.907633 f.22009.0.9 -4.505924 f.22009.0.10 -1.969220 dtype: float64	rs1908760	2.1843229369580145e-08	True
1	FAST_R_Middle_Temporal_Gyrus_anter_divis	17.678259718007	2.3834820857437063e-08	2.0	0.2286299969049848	0.2175163218818442	0.2198287091761094	0.2092326998822221	const 3648.939160 Prob_Class_0 10866.008577 Prob_Class_2 -4321.698021 Age_c -4.354707 Age2 -0.011862 age_sex -1.425041 Sex_num 29.235209 date_c -0.013082 date_c2 -0.000012 head_volume -1062.452098 Table_position 0.070505 X_brain_position -1.049582 Y_brain_position -3.553447 Z_brain_position 0.673482 rfMRI_head_motion -155.924244 tfMRI_head_motion -25.571457 Assessment_centre_11026.0 27.819727 Assessment_centre_11027.0 25.126470 Assessment_centre_11028.0 -86.618132 f.22009.0.1 3.727504 f.22009.0.2 2.403866 f.22009.0.3 -2.827876 f.22009.0.4 1.495872 f.22009.0.5 -1.626634 f.22009.0.6 2.157521 f.22009.0.7 -2.474610 f.22009.0.8 4.359159 f.22009.0.9 -2.711673 f.22009.0.10 0.438837 dtype: float64	const 3073.764015 Age_c -5.766281 Age2 -0.002511 age_sex -1.954453 Sex_num 23.655851 date_c -0.015977 date_c2 -0.000008 head_volume -1002.390309 Table_position -0.081234 X_brain_position -1.030298 Y_brain_position -3.177764 Z_brain_position 0.347482 rfMRI_head_motion -187.890972 tfMRI_head_motion -67.185273 Assessment_centre_11026.0 18.664203 Assessment_centre_11027.0 22.699392 Assessment_centre_11028.0 -114.582195 f.22009.0.1 3.540280 f.22009.0.2 2.667308 f.22009.0.3 -3.018319 f.22009.0.4 1.331538 f.22009.0.5 -1.700728 f.22009.0.6 1.663024 f.22009.0.7 -2.859572 f.22009.0.8 4.205853 f.22009.0.9 -2.772928 f.22009.0.10 0.432314 dtype: float64	rs1908760	6.64309976595895e-08	True
1	FAST_L_Middle_Temporal_Gyrus_poster_divis	5.131548755766595	0.005970957249927	2.0	0.3242071979990044	0.3213809032049831	0.3164964406819597	0.3141968248187167	const 15519.985198 Prob_Class_0 16206.087790 Prob_Class_2 -5227.550383 Age_c -21.378090 Age2 -0.022727 age_sex -0.742254 Sex_num -85.058833 date_c -0.057175 date_c2 -0.000022 head_volume -3988.578684 Table_position 4.656943 X_brain_position 0.044363 Y_brain_position 0.444697 Z_brain_position 5.145465 rfMRI_head_motion 226.650718 tfMRI_head_motion -417.803110 Assessment_centre_11026.0 43.837532 Assessment_centre_11027.0 54.052477 Assessment_centre_11028.0 209.206816 f.22009.0.1 3.227349 f.22009.0.2 2.558368 f.22009.0.3 3.901212 f.22009.0.4 -2.925059 f.22009.0.5 -0.006795 f.22009.0.6 7.809758 f.22009.0.7 -2.017306 f.22009.0.8 -9.021762 f.22009.0.9 -1.998272 f.22009.0.10 4.077569 dtype: float64	const 15199.773657 Age_c -23.363907 Age2 -0.009734 age_sex -1.554183 Sex_num -92.588764 date_c -0.061637 date_c2 -0.000015 head_volume -3896.106971 Table_position 4.459254 X_brain_position 0.082176 Y_brain_position 1.065119 Z_brain_position 4.721681 rfMRI_head_motion 181.959056 tfMRI_head_motion -477.543568 Assessment_centre_11026.0 30.962393 Assessment_centre_11027.0 49.928629 Assessment_centre_11028.0 172.935950 f.22009.0.1 2.963110 f.22009.0.2 2.982731 f.22009.0.3 3.616847 f.22009.0.4 -3.210832 f.22009.0.5 -0.120914 f.22009.0.6 7.115930 f.22009.0.7 -2.551054 f.22009.0.8 -9.189609 f.22009.0.9 -2.096779 f.22009.0.10 4.052352 dtype: float64	rs1908760	0.008266509931661158	True
1	FAST_R_Middle_Temporal_Gyrus_poster_divis	8.693904524889916	0.0001728219074715	2.0	0.2877630326112678	0.2827164798862679	0.2796364494462782	0.2751230875723603	const 13566.679241 Prob_Class_0 23732.226062 Prob_Class_2 -4915.011511 Age_c -26.794697 Age2 -0.037575 age_sex 2.089619 Sex_num -157.661023 date_c 0.033700 date_c2 0.000025 head_volume -3751.041138 Table_position 3.701140 X_brain_position -6.415650 Y_brain_position -5.184179 Z_brain_position 3.666184 rfMRI_head_motion -467.520769 tfMRI_head_motion 197.191287 Assessment_centre_11026.0 11.826759 Assessment_centre_11027.0 20.363042 Assessment_centre_11028.0 -241.836671 f.22009.0.1 -1.153460 f.22009.0.2 -16.905885 f.22009.0.3 3.277590 f.22009.0.4 5.940269 f.22009.0.5 1.378669 f.22009.0.6 -10.584984 f.22009.0.7 5.005766 f.22009.0.8 5.457190 f.22009.0.9 -1.660019 f.22009.0.10 9.592985 dtype: float64	const 14307.273824 Age_c -29.433954 Age2 -0.020689 age_sex 0.850375 Sex_num -166.907467 date_c 0.026842 date_c2 0.000036 head_volume -3609.117731 Table_position 3.476036 X_brain_position -6.339912 Y_brain_position -4.140403 Z_brain_position 3.186040 rfMRI_head_motion -526.251842 tfMRI_head_motion 114.936430 Assessment_centre_11026.0 -5.273192 Assessment_centre_11027.0 13.190245 Assessment_centre_11028.0 -282.722224 f.22009.0.1 -1.506675 f.22009.0.2 -16.213688 f.22009.0.3 2.860426 f.22009.0.4 5.430270 f.22009.0.5 1.203427 f.22009.0.6 -11.502740 f.22009.0.7 4.315041 f.22009.0.8 5.348182 f.22009.0.9 -1.820353 f.22009.0.10 9.521215 dtype: float64	rs1908760	0.0002973891220900767	True
1	FAST_L_Middle_Temporal_Gyrus_temporooccipital	3.6967709814862624	0.024941723693128	2.0	0.1453486978145962	0.1427737588307263	0.1355971752142738	0.1336988881994555	const 10425.638892 Prob_Class_0 -17754.741127 Prob_Class_2 -673.598431 Age_c -15.535673 Age2 0.425733 age_sex 5.992013 Sex_num -41.976568 date_c -0.040680 date_c2 0.000006 head_volume -2155.819357 Table_position 0.852994 X_brain_position -5.691092 Y_brain_position -2.342395 Z_brain_position 1.685080 rfMRI_head_motion -378.234338 tfMRI_head_motion -100.814030 Assessment_centre_11026.0 93.786482 Assessment_centre_11027.0 96.502924 Assessment_centre_11028.0 -489.677883 f.22009.0.1 19.062126 f.22009.0.2 -16.750963 f.22009.0.3 -3.821659 f.22009.0.4 -11.096660 f.22009.0.5 6.175659 f.22009.0.6 -9.283498 f.22009.0.7 -0.819841 f.22009.0.8 -16.437553 f.22009.0.9 6.132436 f.22009.0.10 4.344727 dtype: float64	const 7951.234198 Age_c -13.987908 Age2 0.416501 age_sex 6.998915 Sex_num -37.885787 date_c -0.035034 date_c2 -0.000004 head_volume -2272.328428 Table_position 0.919166 X_brain_position -5.780086 Y_brain_position -3.337978 Z_brain_position 1.821303 rfMRI_head_motion -344.958162 tfMRI_head_motion -47.579254 Assessment_centre_11026.0 103.793925 Assessment_centre_11027.0 103.669270 Assessment_centre_11028.0 -478.507166 f.22009.0.1 19.272813 f.22009.0.2 -17.381160 f.22009.0.3 -3.508392 f.22009.0.4 -10.569821 f.22009.0.5 6.319663 f.22009.0.6 -8.752950 f.22009.0.7 -0.447405 f.22009.0.8 -16.573177 f.22009.0.9 6.277917 f.22009.0.10 4.453740 dtype: float64	rs1908760	0.0315925289490094	True
1	FAST_R_Middle_Temporal_Gyrus_temporooccipital	4.125755969122451	0.0162634486261265	2.0	0.2487256505507634	0.2461995098566405	0.2401536530835351	0.2382195372411164	const 13812.533699 Prob_Class_0 -5544.159541 Prob_Class_2 -12223.965602 Age_c -17.889488 Age2 0.254186 age_sex 2.488409 Sex_num 75.050863 date_c -0.008402 date_c2 0.000008 head_volume -3326.956482 Table_position -1.505833 X_brain_position 9.986951 Y_brain_position -3.602297 Z_brain_position -0.672544 rfMRI_head_motion 761.411802 tfMRI_head_motion -887.913006 Assessment_centre_11026.0 99.175800 Assessment_centre_11027.0 24.671252 Assessment_centre_11028.0 -994.681341 f.22009.0.1 18.237291 f.22009.0.2 -11.185487 f.22009.0.3 -4.099830 f.22009.0.4 -0.236755 f.22009.0.5 1.098096 f.22009.0.6 5.737922 f.22009.0.7 4.562826 f.22009.0.8 1.416474 f.22009.0.9 3.539781 f.22009.0.10 3.139203 dtype: float64	const 7737.147580 Age_c -18.584540 Age2 0.260695 age_sex 3.023150 Sex_num 68.522675 date_c -0.005217 date_c2 0.000003 head_volume -3391.868727 Table_position -1.767473 X_brain_position 9.869881 Y_brain_position -4.506055 Z_brain_position -1.245746 rfMRI_head_motion 742.360872 tfMRI_head_motion -894.215389 Assessment_centre_11026.0 94.609037 Assessment_centre_11027.0 31.879933 Assessment_centre_11028.0 -1044.809748 f.22009.0.1 18.155173 f.22009.0.2 -11.692497 f.22009.0.3 -3.998762 f.22009.0.4 0.328963 f.22009.0.5 1.178687 f.22009.0.6 5.472685 f.22009.0.7 4.280622 f.22009.0.8 0.774429 f.22009.0.9 3.655709 f.22009.0.10 3.325999 dtype: float64	rs1908760	0.0211543072678235	True
1	FAST_L_Infer_Tempor_Gyrus_anter_divis	8.340524709598837	0.0002454775190813	2.0	0.1792181394768662	0.1736388799912235	0.1698530652736684	0.1648907573852674	const 4418.128383 Prob_Class_0 8330.470087 Prob_Class_2 -2406.138140 Age_c -3.881859 Age2 0.059250 age_sex -0.438217 Sex_num 69.675351 date_c -0.013912 date_c2 -0.000007 head_volume -782.529315 Table_position 1.897466 X_brain_position -1.537440 Y_brain_position -0.823609 Z_brain_position 2.772039 rfMRI_head_motion -56.624510 tfMRI_head_motion -71.284386 Assessment_centre_11026.0 7.191445 Assessment_centre_11027.0 7.545733 Assessment_centre_11028.0 99.794515 f.22009.0.1 2.408998 f.22009.0.2 3.266591 f.22009.0.3 -0.960193 f.22009.0.4 1.765645 f.22009.0.5 -0.282130 f.22009.0.6 5.079187 f.22009.0.7 -0.715108 f.22009.0.8 0.981919 f.22009.0.9 -3.161080 f.22009.0.10 2.895243 dtype: float64	const 4377.558936 Age_c -4.875073 Age2 0.065709 age_sex -0.860729 Sex_num 65.987288 date_c -0.016239 date_c2 -0.000004 head_volume -734.328438 Table_position 1.802450 X_brain_position -1.515915 Y_brain_position -0.490825 Z_brain_position 2.568602 rfMRI_head_motion -78.908874 tfMRI_head_motion -101.456747 Assessment_centre_11026.0 0.753102 Assessment_centre_11027.0 5.309668 Assessment_centre_11028.0 82.404166 f.22009.0.1 2.276630 f.22009.0.2 3.491984 f.22009.0.3 -1.106442 f.22009.0.4 1.609364 f.22009.0.5 -0.341625 f.22009.0.6 4.732615 f.22009.0.7 -0.980151 f.22009.0.8 0.909667 f.22009.0.9 -3.213365 f.22009.0.10 2.878708 dtype: float64	rs1908760	0.0004142156885466847	True
1	FAST_R_Infer_Tempor_Gyrus_anter_divis	6.132372220854448	0.0022048435485448	2.0	0.1865428258752463	0.1824772821283372	0.1772613259259826	0.1738227256687838	const 2048.103444 Prob_Class_0 7248.724508 Prob_Class_2 -1164.531554 Age_c -2.393933 Age2 0.090898 age_sex -0.388627 Sex_num 76.654960 date_c -0.025435 date_c2 -0.000023 head_volume -715.617264 Table_position 0.075448 X_brain_position -1.319532 Y_brain_position -0.327425 Z_brain_position 0.662165 rfMRI_head_motion -286.556528 tfMRI_head_motion -89.940070 Assessment_centre_11026.0 1.379878 Assessment_centre_11027.0 -2.603764 Assessment_centre_11028.0 -43.256241 f.22009.0.1 1.067157 f.22009.0.2 -2.515185 f.22009.0.3 -0.289388 f.22009.0.4 -0.365754 f.22009.0.5 0.801807 f.22009.0.6 3.331014 f.22009.0.7 3.275068 f.22009.0.8 -0.783800 f.22009.0.9 -3.353103 f.22009.0.10 2.762393 dtype: float64	const 2422.925885 Age_c -3.167037 Age2 0.095792 age_sex -0.773314 Sex_num 74.049508 date_c -0.027570 date_c2 -0.000019 head_volume -671.468842 Table_position 0.014604 X_brain_position -1.293896 Y_brain_position 0.008000 Z_brain_position 0.532768 rfMRI_head_motion -303.670079 tfMRI_head_motion -114.421306 Assessment_centre_11026.0 -3.627525 Assessment_centre_11027.0 -4.933926 Assessment_centre_11028.0 -54.241558 f.22009.0.1 0.963417 f.22009.0.2 -2.295067 f.22009.0.3 -0.416897 f.22009.0.4 -0.532772 f.22009.0.5 0.747283 f.22009.0.6 3.062773 f.22009.0.7 3.075263 f.22009.0.8 -0.800288 f.22009.0.9 -3.404051 f.22009.0.10 2.736191 dtype: float64	rs1908760	0.0032485828431056125	True
1	FAST_L_Infer_Tempor_Gyrus_poste_divis	6.121145316554465	0.0022296122179475	2.0	0.2552393802477962	0.2515239866214308	0.2467417040648045	0.2436003806166089	const 8563.417582 Prob_Class_0 19504.123597 Prob_Class_2 -2535.427873 Age_c -17.121861 Age2 -0.112970 age_sex 11.447424 Sex_num 115.055199 date_c -0.039621 date_c2 -0.000041 head_volume -2848.727949 Table_position 2.168650 X_brain_position 7.021777 Y_brain_position -1.255297 Z_brain_position 3.431911 rfMRI_head_motion 14.267607 tfMRI_head_motion 305.261174 Assessment_centre_11026.0 117.287916 Assessment_centre_11027.0 -0.576339 Assessment_centre_11028.0 0.448324 f.22009.0.1 5.318955 f.22009.0.2 1.339104 f.22009.0.3 7.599839 f.22009.0.4 9.108810 f.22009.0.5 0.223655 f.22009.0.6 -1.546058 f.22009.0.7 -1.807304 f.22009.0.8 4.749738 f.22009.0.9 -1.678043 f.22009.0.10 0.406800 dtype: float64	const 9835.892356 Age_c -19.143398 Age2 -0.100268 age_sex 10.401381 Sex_num 108.433235 date_c -0.045435 date_c2 -0.000031 head_volume -2728.517802 Table_position 2.018991 X_brain_position 7.095198 Y_brain_position -0.323260 Z_brain_position 3.114390 rfMRI_head_motion -30.314320 tfMRI_head_motion 240.530696 Assessment_centre_11026.0 104.197362 Assessment_centre_11027.0 -7.093524 Assessment_centre_11028.0 -26.441089 f.22009.0.1 5.047184 f.22009.0.2 1.946816 f.22009.0.3 7.256590 f.22009.0.4 8.639446 f.22009.0.5 0.075175 f.22009.0.6 -2.246364 f.22009.0.7 -2.325084 f.22009.0.8 4.735224 f.22009.0.9 -1.818637 f.22009.0.10 0.328693 dtype: float64	rs1908760	0.003281882456933942	True
1	FAST_R_Infer_Tempor_Gyrus_poste_divis	8.278813427118308	0.0002609950742945	2.0	0.2631496719909919	0.2581779960420942	0.2547422517855102	0.2503248315050806	const 9042.157956 Prob_Class_0 23122.746755 Prob_Class_2 -1078.317331 Age_c -15.946962 Age2 0.396659 age_sex 10.634639 Sex_num 90.731284 date_c -0.015056 date_c2 -0.000009 head_volume -2871.252438 Table_position 3.666238 X_brain_position 2.669508 Y_brain_position -0.704812 Z_brain_position 4.570363 rfMRI_head_motion -146.361922 tfMRI_head_motion -62.508136 Assessment_centre_11026.0 -53.437634 Assessment_centre_11027.0 -25.434479 Assessment_centre_11028.0 436.265248 f.22009.0.1 -5.906993 f.22009.0.2 6.049890 f.22009.0.3 3.091521 f.22009.0.4 -11.201089 f.22009.0.5 2.780731 f.22009.0.6 -1.961103 f.22009.0.7 4.266657 f.22009.0.8 0.648690 f.22009.0.9 -5.197335 f.22009.0.10 1.059445 dtype: float64	const 11401.504866 Age_c -18.154495 Age2 0.410210 age_sex 9.359173 Sex_num 84.133098 date_c -0.022177 date_c2 0.000003 head_volume -2724.161986 Table_position 3.534106 X_brain_position 2.770875 Y_brain_position 0.495270 Z_brain_position 4.292723 rfMRI_head_motion -194.491422 tfMRI_head_motion -135.569857 Assessment_centre_11026.0 -67.722804 Assessment_centre_11027.0 -33.958354 Assessment_centre_11028.0 412.989463 f.22009.0.1 -6.205455 f.22009.0.2 6.820124 f.22009.0.3 2.684068 f.22009.0.4 -11.821905 f.22009.0.5 2.598987 f.22009.0.6 -2.722201 f.22009.0.7 3.716750 f.22009.0.8 0.727701 f.22009.0.9 -5.375325 f.22009.0.10 0.942338 dtype: float64	rs1908760	0.0004384075676097439	True
1	FAST_L_Infer_Tempor_Gyrus_temporooccip	5.846294691593943	0.0029310022867288	2.0	0.2141326323886929	0.2103882051518854	0.2051659305577571	0.2020291226331351	const 10888.060692 Prob_Class_0 -2529.734748 Prob_Class_2 -9461.012937 Age_c -6.204941 Age2 0.350287 age_sex 4.595681 Sex_num 87.351777 date_c -0.031738 date_c2 -0.000016 head_volume -1811.823424 Table_position 0.989600 X_brain_position 3.786528 Y_brain_position 1.073467 Z_brain_position 3.654818 rfMRI_head_motion 1166.900331 tfMRI_head_motion -844.195232 Assessment_centre_11026.0 128.793191 Assessment_centre_11027.0 61.596336 Assessment_centre_11028.0 -877.049645 f.22009.0.1 10.778525 f.22009.0.2 -17.917795 f.22009.0.3 1.297715 f.22009.0.4 1.127911 f.22009.0.5 1.031244 f.22009.0.6 -1.758078 f.22009.0.7 2.570373 f.22009.0.8 -1.068919 f.22009.0.9 3.529893 f.22009.0.10 2.781629 dtype: float64	const 6401.848423 Age_c -6.902987 Age2 0.356293 age_sex 4.910895 Sex_num 81.849913 date_c -0.029825 date_c2 -0.000019 head_volume -1850.664564 Table_position 0.778963 X_brain_position 3.704250 Y_brain_position 0.469449 Z_brain_position 3.194237 rfMRI_head_motion 1148.690637 tfMRI_head_motion -854.481575 Assessment_centre_11026.0 124.223108 Assessment_centre_11027.0 66.492395 Assessment_centre_11028.0 -917.254026 f.22009.0.1 10.693245 f.22009.0.2 -18.249416 f.22009.0.3 1.344880 f.22009.0.4 1.515730 f.22009.0.5 1.079532 f.22009.0.6 -2.018392 f.22009.0.7 2.312792 f.22009.0.8 -1.555726 f.22009.0.9 3.605578 f.22009.0.10 2.916240 dtype: float64	rs1908760	0.004243204722879416	True
1	FAST_R_Infer_Tempor_Gyrus_temporooccip	4.3571348017364855	0.0129143410987861	2.0	0.2356406810860813	0.232926405137042	0.2269193848637547	0.2248059191979391	const 9706.258094 Prob_Class_0 13048.947462 Prob_Class_2 -4743.610717 Age_c -10.624949 Age2 0.291198 age_sex 4.201037 Sex_num 162.070734 date_c 0.025758 date_c2 -0.000003 head_volume -2362.784580 Table_position 2.025790 X_brain_position -6.708639 Y_brain_position -5.237310 Z_brain_position 1.912854 rfMRI_head_motion 1234.106092 tfMRI_head_motion -838.005698 Assessment_centre_11026.0 28.824050 Assessment_centre_11027.0 -3.319041 Assessment_centre_11028.0 -722.178617 f.22009.0.1 11.378777 f.22009.0.2 -5.220345 f.22009.0.3 9.063264 f.22009.0.4 -2.004503 f.22009.0.5 1.980796 f.22009.0.6 9.070008 f.22009.0.7 2.184446 f.22009.0.8 2.713018 f.22009.0.9 1.665739 f.22009.0.10 6.189428 dtype: float64	const 9212.525642 Age_c -12.276327 Age2 0.302078 age_sex 3.557083 Sex_num 155.660477 date_c 0.022229 date_c2 0.000002 head_volume -2289.596710 Table_position 1.854055 X_brain_position -6.682165 Y_brain_position -4.764129 Z_brain_position 1.544236 rfMRI_head_motion 1196.811122 tfMRI_head_motion -887.127891 Assessment_centre_11026.0 18.114961 Assessment_centre_11027.0 -6.418375 Assessment_centre_11028.0 -753.768724 f.22009.0.1 11.159436 f.22009.0.2 -4.892453 f.22009.0.3 8.834441 f.22009.0.4 -2.216756 f.22009.0.5 1.890494 f.22009.0.6 8.492176 f.22009.0.7 1.736950 f.22009.0.8 2.551191 f.22009.0.9 1.589559 f.22009.0.10 6.175919 dtype: float64	rs1908760	0.017039034112638136	True
1	FAST_L_Postcentral_Gyrus	34.718493122864835	1.353098753414187e-15	2.0	0.3229197002004299	0.3037614216900643	0.3151942526069549	0.2963908178480211	const 19140.315014 Prob_Class_0 81676.412144 Prob_Class_2 -15289.565277 Age_c -46.021050 Age2 0.019397 age_sex -4.149084 Sex_num -411.583167 date_c -0.071723 date_c2 -0.000034 head_volume -6434.956533 Table_position 2.556539 X_brain_position -9.093935 Y_brain_position -18.855736 Z_brain_position 7.234173 rfMRI_head_motion 469.332033 tfMRI_head_motion -1110.453930 Assessment_centre_11026.0 264.088916 Assessment_centre_11027.0 161.822383 Assessment_centre_11028.0 -198.855868 f.22009.0.1 26.071998 f.22009.0.2 16.811297 f.22009.0.3 -5.941317 f.22009.0.4 1.406562 f.22009.0.5 6.043210 f.22009.0.6 -3.245558 f.22009.0.7 1.728388 f.22009.0.8 -6.206029 f.22009.0.9 1.361656 f.22009.0.10 12.747049 dtype: float64	const 22406.770565 Age_c -54.944800 Age2 0.076240 age_sex -8.443863 Sex_num -442.349207 date_c -0.095518 date_c2 0.000005 head_volume -5942.654258 Table_position 1.820029 X_brain_position -8.821195 Y_brain_position -15.183258 Z_brain_position 5.665047 rfMRI_head_motion 271.188689 tfMRI_head_motion -1390.438179 Assessment_centre_11026.0 206.278977 Assessment_centre_11027.0 136.463879 Assessment_centre_11028.0 -332.310716 f.22009.0.1 24.876397 f.22009.0.2 19.235535 f.22009.0.3 -7.377463 f.22009.0.4 -0.402938 f.22009.0.5 5.435279 f.22009.0.6 -6.345774 f.22009.0.7 -0.594870 f.22009.0.8 -6.500030 f.22009.0.9 0.800314 f.22009.0.10 12.479372 dtype: float64	rs1908760	7.857475204246444e-15	True
1	FAST_R_Postcentral_Gyrus	45.75608763222391	3.0898612365924036e-20	2.0	0.3131312910041466	0.2875172528292103	0.3052941582201679	0.2799746830301711	const 28568.383543 Prob_Class_0 71472.254462 Prob_Class_2 -33898.839051 Age_c -47.287273 Age2 -0.286607 age_sex 3.969700 Sex_num -425.943138 date_c -0.033083 date_c2 -0.000008 head_volume -6017.472741 Table_position 4.565251 X_brain_position -16.946425 Y_brain_position -5.448214 Z_brain_position 10.865599 rfMRI_head_motion 877.142800 tfMRI_head_motion -1898.098679 Assessment_centre_11026.0 242.085940 Assessment_centre_11027.0 107.421527 Assessment_centre_11028.0 -627.411465 f.22009.0.1 16.142377 f.22009.0.2 -1.031040 f.22009.0.3 -4.520326 f.22009.0.4 -9.116460 f.22009.0.5 1.510527 f.22009.0.6 -28.180178 f.22009.0.7 12.271051 f.22009.0.8 -7.718002 f.22009.0.9 -0.860954 f.22009.0.10 9.423226 dtype: float64	const 22369.619987 Age_c -57.108807 Age2 -0.220824 age_sex 0.587798 Sex_num -466.197524 date_c -0.051478 date_c2 0.000022 head_volume -5635.406622 Table_position 3.438578 X_brain_position -16.860253 Y_brain_position -3.247190 Z_brain_position 8.440818 rfMRI_head_motion 653.467117 tfMRI_head_motion -2182.260784 Assessment_centre_11026.0 178.360841 Assessment_centre_11027.0 93.721522 Assessment_centre_11028.0 -835.771288 f.22009.0.1 14.843519 f.22009.0.2 0.560465 f.22009.0.3 -5.771506 f.22009.0.4 -10.014627 f.22009.0.5 1.039394 f.22009.0.6 -31.629069 f.22009.0.7 9.557399 f.22009.0.8 -8.999561 f.22009.0.9 -1.231752 f.22009.0.10 9.449900 dtype: float64	rs1908760	2.549621347427191e-19	True
1	FAST_L_Superior_Parietal_Lobule	33.993920537010375	2.738018228895353e-15	2.0	0.1726148667655972	0.1496922388335074	0.1631744495974786	0.1406906094400511	const 9119.924004 Prob_Class_0 49082.163575 Prob_Class_2 -16814.867187 Age_c -21.247675 Age2 -0.506492 age_sex 3.373908 Sex_num -84.135538 date_c 0.010996 date_c2 -0.000015 head_volume -2859.596818 Table_position -0.142948 X_brain_position -9.581339 Y_brain_position -1.402444 Z_brain_position -0.142000 rfMRI_head_motion 127.301736 tfMRI_head_motion -559.668537 Assessment_centre_11026.0 89.036168 Assessment_centre_11027.0 108.877229 Assessment_centre_11028.0 175.104540 f.22009.0.1 -0.265983 f.22009.0.2 -2.750254 f.22009.0.3 5.358492 f.22009.0.4 -1.514818 f.22009.0.5 4.704499 f.22009.0.6 9.426569 f.22009.0.7 -11.679170 f.22009.0.8 -20.836982 f.22009.0.9 1.781181 f.22009.0.10 8.308748 dtype: float64	const 7716.421512 Age_c -27.358346 Age2 -0.466371 age_sex 0.932899 Sex_num -107.579282 date_c -0.002401 date_c2 0.000007 head_volume -2581.868155 Table_position -0.764762 X_brain_position -9.474120 Y_brain_position 0.428089 Z_brain_position -1.475843 rfMRI_head_motion -10.460560 tfMRI_head_motion -742.475041 Assessment_centre_11026.0 49.413103 Assessment_centre_11027.0 96.794199 Assessment_centre_11028.0 60.868463 f.22009.0.1 -1.078360 f.22009.0.2 -1.490390 f.22009.0.3 4.497523 f.22009.0.4 -2.347504 f.22009.0.5 4.361788 f.22009.0.6 7.289981 f.22009.0.7 -13.328284 f.22009.0.8 -21.394373 f.22009.0.9 1.488607 f.22009.0.10 8.244868 dtype: float64	rs1908760	1.5435175807694227e-14	True
1	FAST_R_Superior_Parietal_Lobule	14.27222490905983	6.87738507178932e-07	2.0	0.1533754867818315	0.1435277154157573	0.1437155493856993	0.1344608264095724	const 12410.151651 Prob_Class_0 22997.621145 Prob_Class_2 -15501.184776 Age_c -16.067615 Age2 0.167768 age_sex -1.580317 Sex_num -96.692008 date_c -0.046727 date_c2 -0.000055 head_volume -2738.506908 Table_position 0.790194 X_brain_position 3.357989 Y_brain_position 3.959494 Z_brain_position 1.683786 rfMRI_head_motion -153.884928 tfMRI_head_motion -206.200448 Assessment_centre_11026.0 10.864890 Assessment_centre_11027.0 2.593651 Assessment_centre_11028.0 657.152655 f.22009.0.1 14.312746 f.22009.0.2 -0.012250 f.22009.0.3 -1.950614 f.22009.0.4 -9.330884 f.22009.0.5 6.898212 f.22009.0.6 -1.663973 f.22009.0.7 3.914747 f.22009.0.8 -7.232775 f.22009.0.9 -2.723932 f.22009.0.10 1.496059 dtype: float64	const 8388.015607 Age_c -19.678451 Age2 0.192526 age_sex -2.584268 Sex_num -112.629221 date_c -0.052103 date_c2 -0.000047 head_volume -2626.478593 Table_position 0.319723 X_brain_position 3.351579 Y_brain_position 4.441025 Z_brain_position 0.668128 rfMRI_head_motion -237.114496 tfMRI_head_motion -306.401176 Assessment_centre_11026.0 -12.580955 Assessment_centre_11027.0 0.086083 Assessment_centre_11028.0 569.607757 f.22009.0.1 13.838259 f.22009.0.2 0.381231 f.22009.0.3 -2.351965 f.22009.0.4 -9.466481 f.22009.0.5 6.760237 f.22009.0.6 -2.938485 f.22009.0.7 2.889203 f.22009.0.8 -7.874443 f.22009.0.9 -2.816288 f.22009.0.10 1.563050 dtype: float64	rs1908760	1.6130012896295295e-06	True
1	FAST_L_Supramarginal_Gyrus_anter_divis	17.91505919062119	1.887302367486424e-08	2.0	0.1670754990428962	0.1549142180844894	0.1575718780050808	0.145967870230335	const 15198.849689 Prob_Class_0 8386.773680 Prob_Class_2 -16108.333729 Age_c -5.439864 Age2 -0.102352 age_sex 0.401429 Sex_num -130.791404 date_c 0.007364 date_c2 0.000026 head_volume -2306.870419 Table_position 2.948613 X_brain_position 0.459007 Y_brain_position -0.693303 Z_brain_position 4.345475 rfMRI_head_motion 208.876688 tfMRI_head_motion -348.801851 Assessment_centre_11026.0 30.343119 Assessment_centre_11027.0 23.668471 Assessment_centre_11028.0 -74.236267 f.22009.0.1 0.671791 f.22009.0.2 -8.451338 f.22009.0.3 -5.032203 f.22009.0.4 -7.719347 f.22009.0.5 1.235359 f.22009.0.6 -3.003969 f.22009.0.7 -6.035671 f.22009.0.8 -7.301683 f.22009.0.9 -1.582903 f.22009.0.10 5.894125 dtype: float64	const 9117.142989 Age_c -7.782184 Age2 -0.085150 age_sex 0.227053 Sex_num -143.396530 date_c 0.006641 date_c2 0.000027 head_volume -2290.845965 Table_position 2.531355 X_brain_position 0.378969 Y_brain_position -1.033671 Z_brain_position 3.439212 rfMRI_head_motion 152.901504 tfMRI_head_motion -405.295080 Assessment_centre_11026.0 15.098842 Assessment_centre_11027.0 27.080138 Assessment_centre_11028.0 -152.824251 f.22009.0.1 0.370033 f.22009.0.2 -8.577827 f.22009.0.3 -5.175744 f.22009.0.4 -7.419630 f.22009.0.5 1.216045 f.22009.0.6 -3.843774 f.22009.0.7 -6.756480 f.22009.0.8 -8.057597 f.22009.0.9 -1.555228 f.22009.0.10 6.051498 dtype: float64	rs1908760	5.324270440386012e-08	True
1	FAST_R_Supramarginal_Gyrus_anter_divis	13.642970421096487	1.2812426257081497e-06	2.0	0.1360456064859551	0.1264393275651005	0.1261879361443115	0.1171915354302035	const 11415.971263 Prob_Class_0 7593.763286 Prob_Class_2 -13372.615846 Age_c -7.481927 Age2 -0.079173 age_sex 2.000372 Sex_num -140.385107 date_c -0.030111 date_c2 0.000012 head_volume -1926.185628 Table_position 0.880765 X_brain_position 1.616044 Y_brain_position -2.228250 Z_brain_position 1.418029 rfMRI_head_motion 545.379305 tfMRI_head_motion -663.217027 Assessment_centre_11026.0 68.066112 Assessment_centre_11027.0 61.513186 Assessment_centre_11028.0 33.105079 f.22009.0.1 2.329403 f.22009.0.2 3.852411 f.22009.0.3 -0.613835 f.22009.0.4 -8.520380 f.22009.0.5 2.378218 f.22009.0.6 -7.820593 f.22009.0.7 -1.299625 f.22009.0.8 -5.140583 f.22009.0.9 -1.786500 f.22009.0.10 11.549681 dtype: float64	const 6444.550072 Age_c -9.483831 Age2 -0.064545 age_sex 1.820246 Sex_num -151.010498 date_c -0.030909 date_c2 0.000013 head_volume -1908.796616 Table_position 0.531455 X_brain_position 1.552585 Y_brain_position -2.476593 Z_brain_position 0.659608 rfMRI_head_motion 497.668566 tfMRI_head_motion -712.054541 Assessment_centre_11026.0 55.039620 Assessment_centre_11027.0 64.100526 Assessment_centre_11028.0 -32.640231 f.22009.0.1 2.071106 f.22009.0.2 3.769194 f.22009.0.3 -0.744130 f.22009.0.4 -8.289499 f.22009.0.5 2.357135 f.22009.0.6 -8.537496 f.22009.0.7 -1.912054 f.22009.0.8 -5.764491 f.22009.0.9 -1.768558 f.22009.0.10 11.676755 dtype: float64	rs1908760	2.9069466075554976e-06	True
1	FAST_L_Supramarginal_Gyrus_poster_divis	14.957667105577237	3.493361915632108e-07	2.0	0.1853015223768681	0.175369991309462	0.176005859225504	0.1666401948005232	const 18015.059604 Prob_Class_0 10955.446796 Prob_Class_2 -19046.574103 Age_c -12.494915 Age2 -0.198142 age_sex 0.539874 Sex_num -48.198845 date_c -0.006302 date_c2 -0.000003 head_volume -2863.111364 Table_position 2.505053 X_brain_position 7.145931 Y_brain_position -5.326946 Z_brain_position 3.575044 rfMRI_head_motion 83.851577 tfMRI_head_motion -309.636796 Assessment_centre_11026.0 95.471474 Assessment_centre_11027.0 -9.826308 Assessment_centre_11028.0 -183.666815 f.22009.0.1 -4.030064 f.22009.0.2 -6.470948 f.22009.0.3 1.059393 f.22009.0.4 -8.877616 f.22009.0.5 -0.389169 f.22009.0.6 4.775285 f.22009.0.7 19.458925 f.22009.0.8 1.084967 f.22009.0.9 0.560779 f.22009.0.10 16.939947 dtype: float64	const 1.095141e+04 Age_c -1.535892e+01 Age2 -1.772306e-01 age_sex 2.754964e-01 Sex_num -6.336818e+01 date_c -7.481951e-03 date_c2 -6.957776e-07 head_volume -2.837440e+03 Table_position 2.006887e+00 X_brain_position 7.056208e+00 Y_brain_position -5.673089e+00 Z_brain_position 2.493483e+00 rfMRI_head_motion 1.562256e+01 tfMRI_head_motion -3.796248e+02 Assessment_centre_11026.0 7.683576e+01 Assessment_centre_11027.0 -6.195352e+00 Assessment_centre_11028.0 -2.774192e+02 f.22009.0.1 -4.399678e+00 f.22009.0.2 -6.584652e+00 f.22009.0.3 8.713503e-01 f.22009.0.4 -8.552741e+00 f.22009.0.5 -4.203148e-01 f.22009.0.6 3.749838e+00 f.22009.0.7 1.858354e+01 f.22009.0.8 1.971396e-01 f.22009.0.9 5.852205e-01 f.22009.0.10 1.712015e+01 dtype: float64	rs1908760	8.486527897745943e-07	True
1	FAST_R_Supramarginal_Gyrus_poster_divis	11.985263823085198	6.608812592851899e-06	2.0	0.1657056239035088	0.15755628551424	0.1561863726685041	0.1486379074292931	const 21097.153833 Prob_Class_0 -4845.692158 Prob_Class_2 -23793.972206 Age_c -25.397536 Age2 -0.102237 age_sex -0.197837 Sex_num -22.717919 date_c -0.086131 date_c2 -0.000051 head_volume -2700.354418 Table_position 1.284527 X_brain_position 12.000834 Y_brain_position -0.372777 Z_brain_position 2.262144 rfMRI_head_motion 671.965928 tfMRI_head_motion -561.587745 Assessment_centre_11026.0 120.488266 Assessment_centre_11027.0 40.814476 Assessment_centre_11028.0 265.678818 f.22009.0.1 4.062429 f.22009.0.2 13.700376 f.22009.0.3 -3.180606 f.22009.0.4 -0.223360 f.22009.0.5 3.436896 f.22009.0.6 32.287630 f.22009.0.7 9.585878 f.22009.0.8 -5.149169 f.22009.0.9 -3.104069 f.22009.0.10 28.625564 dtype: float64	const 10000.503909 Age_c -27.290928 Age2 -0.086299 age_sex 0.509965 Sex_num -36.941613 date_c -0.081796 date_c2 -0.000058 head_volume -2788.223322 Table_position 0.747781 X_brain_position 11.801084 Y_brain_position -1.809657 Z_brain_position 1.089222 rfMRI_head_motion 623.186289 tfMRI_head_motion -592.114047 Assessment_centre_11026.0 108.103149 Assessment_centre_11027.0 52.539535 Assessment_centre_11028.0 163.355939 f.22009.0.1 3.829251 f.22009.0.2 12.918707 f.22009.0.3 -3.088729 f.22009.0.4 0.708908 f.22009.0.5 3.546210 f.22009.0.6 31.585575 f.22009.0.7 8.904356 f.22009.0.8 -6.364753 f.22009.0.9 -2.925813 f.22009.0.10 28.955524 dtype: float64	rs1908760	1.3666221690377785e-05	True
1	FAST_L_Angular_Gyrus	5.541469371221561	0.0039699827858002	2.0	0.1222408247659982	0.1182766229853399	0.1122256426524889	0.1089424178540773	const 11760.113969 Prob_Class_0 1279.981822 Prob_Class_2 -12124.781450 Age_c -12.321817 Age2 0.316115 age_sex 6.006887 Sex_num -68.329176 date_c -0.061730 date_c2 -0.000014 head_volume -2119.220541 Table_position -0.309770 X_brain_position 0.837502 Y_brain_position -3.327704 Z_brain_position 0.421874 rfMRI_head_motion 147.253832 tfMRI_head_motion -60.982815 Assessment_centre_11026.0 157.036082 Assessment_centre_11027.0 20.868033 Assessment_centre_11028.0 -439.440834 f.22009.0.1 7.833774 f.22009.0.2 -0.622867 f.22009.0.3 7.542113 f.22009.0.4 -5.245761 f.22009.0.5 0.647865 f.22009.0.6 12.838631 f.22009.0.7 9.694693 f.22009.0.8 -2.338922 f.22009.0.9 3.689917 f.22009.0.10 15.288691 dtype: float64	const 6565.282128 Age_c -13.627429 Age2 0.326297 age_sex 6.157549 Sex_num -76.533453 date_c -0.060696 date_c2 -0.000016 head_volume -2139.731131 Table_position -0.600597 X_brain_position 0.753450 Y_brain_position -3.856686 Z_brain_position -0.211872 rfMRI_head_motion 115.021583 tfMRI_head_motion -88.051093 Assessment_centre_11026.0 148.520638 Assessment_centre_11027.0 25.388372 Assessment_centre_11028.0 -494.575590 f.22009.0.1 7.668712 f.22009.0.2 -0.891781 f.22009.0.3 7.522817 f.22009.0.4 -4.877202 f.22009.0.5 0.673581 f.22009.0.6 12.363746 f.22009.0.7 9.264043 f.22009.0.8 -2.936812 f.22009.0.9 3.750866 f.22009.0.10 15.435618 dtype: float64	rs1908760	0.005641101893469165	True
