## Supplementary material for "An Explainable Deep Learning Framework for Imaging Genetics: Deriving Brain-Genotype Scores to Link Genetic Variation, Brain Structure, and Cognition": Table_S5 (part 12 of 26)

Task_ID	Dependent_Var	F_stat	p_value	df_diff	R2_full	R2_reduced	R2_full_adj	R2_reduced_adj	Beta_full	Beta_reduced	SNP	p_value_fdr	significant_fdr
1	FAST_R_Angular_Gyrus	9.502672897193293	7.743556397961963e-05	2.0	0.181370437533867	0.1750304465346102	0.1720299209287115	0.1662970554962959	const 16028.304353 Prob_Class_0 14458.096249 Prob_Class_2 -19156.788212 Age_c -22.528986 Age2 -0.211643 age_sex 0.855383 Sex_num -64.269213 date_c 0.058362 date_c2 0.000033 head_volume -3660.936347 Table_position -0.548800 X_brain_position 3.775418 Y_brain_position -2.485484 Z_brain_position -0.154143 rfMRI_head_motion 40.763736 tfMRI_head_motion -218.875564 Assessment_centre_11026.0 118.659539 Assessment_centre_11027.0 -20.951441 Assessment_centre_11028.0 -256.922174 f.22009.0.1 2.993711 f.22009.0.2 9.976809 f.22009.0.3 -2.124747 f.22009.0.4 -23.081240 f.22009.0.5 9.153466 f.22009.0.6 -3.763900 f.22009.0.7 16.423285 f.22009.0.8 19.084227 f.22009.0.9 -3.932784 f.22009.0.10 31.652886 dtype: float64	const 9345.498508 Age_c -25.722175 Age2 -0.188721 age_sex 0.396823 Sex_num -80.403527 date_c 0.056097 date_c2 0.000037 head_volume -3612.857719 Table_position -1.065733 X_brain_position 3.701445 Y_brain_position -2.647216 Z_brain_position -1.275037 rfMRI_head_motion -34.625765 tfMRI_head_motion -299.829633 Assessment_centre_11026.0 97.893918 Assessment_centre_11027.0 -18.633671 Assessment_centre_11028.0 -353.963250 f.22009.0.1 2.579540 f.22009.0.2 9.981152 f.22009.0.3 -2.374525 f.22009.0.4 -22.852181 f.22009.0.5 9.094632 f.22009.0.6 -4.902733 f.22009.0.7 15.466360 f.22009.0.8 18.211020 f.22009.0.9 -3.935616 f.22009.0.10 31.814671 dtype: float64	rs1908760	0.0001400415272118098	True
1	FAST_L_Lateral_Occipit_Cortex_super_divis	23.52290123908486	7.600191020541259e-11	2.0	0.350041491072775	0.3375810918755477	0.342625501565863	0.3305685138579437	const 33366.813618 Prob_Class_0 102813.544039 Prob_Class_2 -17092.608888 Age_c -88.394291 Age2 -2.017738 age_sex 20.575160 Sex_num -588.866898 date_c 0.083187 date_c2 0.000088 head_volume -11091.943933 Table_position 7.709866 X_brain_position 12.265180 Y_brain_position -15.071311 Z_brain_position 4.355024 rfMRI_head_motion 350.329858 tfMRI_head_motion -1156.665756 Assessment_centre_11026.0 323.065329 Assessment_centre_11027.0 151.953782 Assessment_centre_11028.0 -1745.891277 f.22009.0.1 5.994934 f.22009.0.2 -19.042097 f.22009.0.3 -17.974849 f.22009.0.4 -30.220348 f.22009.0.5 11.406231 f.22009.0.6 25.480444 f.22009.0.7 -0.152493 f.22009.0.8 -8.057662 f.22009.0.9 -1.604932 f.22009.0.10 -1.349682 dtype: float64	const 38429.251816 Age_c -99.416175 Age2 -1.947868 age_sex 15.129432 Sex_num -626.195557 date_c 0.052978 date_c2 0.000137 head_volume -10467.123307 Table_position 6.833365 X_brain_position 12.624508 Y_brain_position -10.342140 Z_brain_position 2.490210 rfMRI_head_motion 106.187006 tfMRI_head_motion -1504.997417 Assessment_centre_11026.0 251.673635 Assessment_centre_11027.0 119.141557 Assessment_centre_11028.0 -1904.270859 f.22009.0.1 4.516438 f.22009.0.2 -15.934872 f.22009.0.3 -19.783239 f.22009.0.4 -32.570058 f.22009.0.5 10.634587 f.22009.0.6 21.655171 f.22009.0.7 -3.005546 f.22009.0.8 -8.320236 f.22009.0.9 -2.324184 f.22009.0.10 -1.714016 dtype: float64	rs1908760	2.7952113489862077e-10	True
1	FAST_R_Lateral_Occipit_Cortex_super_divis	28.45771220102233	6.055017618921801e-13	2.0	0.3419218412635296	0.326659087516911	0.3344132070155178	0.3195308856746633	const 14538.630540 Prob_Class_0 126392.386104 Prob_Class_2 -5584.867842 Age_c -83.999492 Age2 -1.679610 age_sex 4.601695 Sex_num -356.730928 date_c 0.221205 date_c2 0.000126 head_volume -10788.970602 Table_position -0.736982 X_brain_position -25.609583 Y_brain_position -9.735435 Z_brain_position -1.449172 rfMRI_head_motion 612.567993 tfMRI_head_motion -1594.905590 Assessment_centre_11026.0 155.006674 Assessment_centre_11027.0 166.740463 Assessment_centre_11028.0 -1181.171961 f.22009.0.1 -1.270053 f.22009.0.2 -25.170987 f.22009.0.3 -7.114752 f.22009.0.4 -22.274885 f.22009.0.5 6.513619 f.22009.0.6 -19.643335 f.22009.0.7 -20.778404 f.22009.0.8 -8.107967 f.22009.0.9 6.228986 f.22009.0.10 -28.664311 dtype: float64	const 27571.729005 Age_c -96.035856 Age2 -1.605778 age_sex -2.375869 Sex_num -392.596586 date_c 0.182242 date_c2 0.000190 head_volume -9984.217506 Table_position -1.451968 X_brain_position -25.053194 Y_brain_position -3.160338 Z_brain_position -2.950933 rfMRI_head_motion 350.243149 tfMRI_head_motion -1993.681477 Assessment_centre_11026.0 77.119876 Assessment_centre_11027.0 120.019683 Assessment_centre_11028.0 -1307.020141 f.22009.0.1 -2.897681 f.22009.0.2 -20.952781 f.22009.0.3 -9.342038 f.22009.0.4 -25.678690 f.22009.0.5 5.519261 f.22009.0.6 -23.792516 f.22009.0.7 -23.774015 f.22009.0.8 -7.660641 f.22009.0.9 5.254250 f.22009.0.10 -29.308367 dtype: float64	rs1908760	2.740003374117752e-12	True
1	FAST_L_Lateral_Occipit_Cortex_infer_divis	13.112448175730194	2.165455817338838e-06	2.0	0.2672900536289964	0.259459881502157	0.2589298749417967	0.2516202874138249	const 17779.301768 Prob_Class_0 35035.504154 Prob_Class_2 -13878.298682 Age_c -29.355176 Age2 0.610222 age_sex 15.766423 Sex_num -130.401682 date_c 0.030726 date_c2 -0.000034 head_volume -5049.345927 Table_position 2.005241 X_brain_position -2.515645 Y_brain_position -5.106392 Z_brain_position 5.801217 rfMRI_head_motion -74.894418 tfMRI_head_motion -988.530853 Assessment_centre_11026.0 134.387250 Assessment_centre_11027.0 92.351556 Assessment_centre_11028.0 -1481.296866 f.22009.0.1 16.656431 f.22009.0.2 -22.773087 f.22009.0.3 -7.097667 f.22009.0.4 -5.814487 f.22009.0.5 6.537198 f.22009.0.6 -20.902525 f.22009.0.7 13.171625 f.22009.0.8 -9.183283 f.22009.0.9 3.286941 f.22009.0.10 -5.502532 dtype: float64	const 15949.578243 Age_c -33.901027 Age2 0.640327 age_sex 14.058396 Sex_num -148.354783 date_c 0.021385 date_c2 -0.000018 head_volume -4855.553839 Table_position 1.517307 X_brain_position -2.453049 Y_brain_position -3.892295 Z_brain_position 4.752970 rfMRI_head_motion -177.827584 tfMRI_head_motion -1122.599837 Assessment_centre_11026.0 104.902910 Assessment_centre_11027.0 84.502606 Assessment_centre_11028.0 -1571.210974 f.22009.0.1 16.053454 f.22009.0.2 -21.922213 f.22009.0.3 -7.711731 f.22009.0.4 -6.346232 f.22009.0.5 6.298129 f.22009.0.6 -22.494925 f.22009.0.7 11.932250 f.22009.0.8 -9.674784 f.22009.0.9 3.089105 f.22009.0.10 -5.524280 dtype: float64	rs1908760	4.766376298538008e-06	True
1	FAST_R_Lateral_Occipit_Cortex_infer_divis	15.5820089489352	1.8855075726574653e-07	2.0	0.3147255648727286	0.3060230771949539	0.3069066226626376	0.2986764159600471	const 23876.378964 Prob_Class_0 22015.172873 Prob_Class_2 -26193.134312 Age_c -28.072357 Age2 0.562286 age_sex 0.570758 Sex_num 247.735966 date_c -0.037043 date_c2 -0.000004 head_volume -5085.456822 Table_position 1.032309 X_brain_position -8.825406 Y_brain_position -7.364475 Z_brain_position 1.974156 rfMRI_head_motion 631.768452 tfMRI_head_motion -738.709463 Assessment_centre_11026.0 273.617556 Assessment_centre_11027.0 99.467051 Assessment_centre_11028.0 -482.059865 f.22009.0.1 14.051666 f.22009.0.2 -6.191329 f.22009.0.3 -8.362742 f.22009.0.4 -6.601817 f.22009.0.5 6.103254 f.22009.0.6 -14.184582 f.22009.0.7 28.488047 f.22009.0.8 -24.587497 f.22009.0.9 5.617223 f.22009.0.10 -6.332723 dtype: float64	const 15014.432965 Age_c -32.642618 Age2 0.594863 age_sex -0.182077 Sex_num 225.102470 date_c -0.040845 date_c2 0.000002 head_volume -5005.178854 Table_position 0.315129 X_brain_position -8.915922 Y_brain_position -7.463843 Z_brain_position 0.419948 rfMRI_head_motion 524.268718 tfMRI_head_motion -856.296852 Assessment_centre_11026.0 243.903810 Assessment_centre_11027.0 101.764627 Assessment_centre_11028.0 -616.538287 f.22009.0.1 13.457661 f.22009.0.2 -6.107850 f.22009.0.3 -8.743881 f.22009.0.4 -6.352439 f.22009.0.5 6.004842 f.22009.0.6 -15.811901 f.22009.0.7 27.129687 f.22009.0.8 -25.768529 f.22009.0.9 5.595442 f.22009.0.10 -6.124223 dtype: float64	rs1908760	4.7281841271532767e-07	True
1	FAST_L_Intracalcarine_Cortex	40.922323399746446	3.2930558721121805e-18	2.0	0.2331844779046795	0.2076100094587707	0.2244351565441787	0.1992215160735623	const 1.620469e+04 Prob_Class_0 9.056905e+02 Prob_Class_2 -2.465351e+04 Age_c -1.006933e+01 Age2 2.691394e-01 age_sex 3.832883e+00 Sex_num 5.753870e+00 date_c -3.384910e-02 date_c2 9.939332e-07 head_volume -1.933305e+03 Table_position 1.098579e-01 X_brain_position -6.078512e+00 Y_brain_position -1.118645e+01 Z_brain_position -1.914897e+00 rfMRI_head_motion 6.925827e+01 tfMRI_head_motion -1.930000e+02 Assessment_centre_11026.0 -1.349017e+01 Assessment_centre_11027.0 1.375868e+01 Assessment_centre_11028.0 5.669351e+01 f.22009.0.1 1.919771e+00 f.22009.0.2 -8.276620e+00 f.22009.0.3 -1.025897e+01 f.22009.0.4 5.506452e+00 f.22009.0.5 2.592718e+00 f.22009.0.6 9.318200e-01 f.22009.0.7 9.329231e-03 f.22009.0.8 -5.046282e+00 f.22009.0.9 -2.762894e+00 f.22009.0.10 -6.489261e+00 dtype: float64	const 5433.879629 Age_c -12.569812 Age2 0.288910 age_sex 4.234280 Sex_num -10.495205 date_c -0.031215 date_c2 -0.000003 head_volume -1985.991626 Table_position -0.473648 X_brain_position -6.257443 Y_brain_position -12.354016 Z_brain_position -3.187183 rfMRI_head_motion 7.058103 tfMRI_head_motion -242.827568 Assessment_centre_11026.0 -29.807067 Assessment_centre_11027.0 23.608243 Assessment_centre_11028.0 -54.057876 f.22009.0.1 1.605075 f.22009.0.2 -8.881976 f.22009.0.3 -10.268277 f.22009.0.4 6.304050 f.22009.0.5 2.658579 f.22009.0.6 0.019245 f.22009.0.7 -0.828587 f.22009.0.8 -6.271731 f.22009.0.9 -2.625440 f.22009.0.10 -6.180910 dtype: float64	rs1908760	2.3379271126683882e-17	True
1	FAST_R_Intracalcarine_Cortex	22.592729364211205	1.8938329926199115e-10	2.0	0.2409424346809232	0.2269659211152256	0.2322816311646501	0.2187823355895726	const 12815.503300 Prob_Class_0 -1628.762906 Prob_Class_2 -17774.836746 Age_c -11.064452 Age2 0.054416 age_sex -0.130023 Sex_num -13.565975 date_c -0.016946 date_c2 0.000002 head_volume -1957.176398 Table_position -0.959410 X_brain_position -5.186836 Y_brain_position -12.032777 Z_brain_position -2.617225 rfMRI_head_motion 57.977856 tfMRI_head_motion -397.683887 Assessment_centre_11026.0 27.985501 Assessment_centre_11027.0 43.825625 Assessment_centre_11028.0 -200.939914 f.22009.0.1 6.161774 f.22009.0.2 -9.423038 f.22009.0.3 -2.297385 f.22009.0.4 6.476907 f.22009.0.5 1.447785 f.22009.0.6 -5.709389 f.22009.0.7 3.091503 f.22009.0.8 -0.622137 f.22009.0.9 -4.504297 f.22009.0.10 0.804087 dtype: float64	const 4770.111725 Age_c -12.659860 Age2 0.067417 age_sex 0.287193 Sex_num -24.699361 date_c -0.014332 date_c2 -0.000002 head_volume -2009.930597 Table_position -1.369572 X_brain_position -5.326637 Y_brain_position -12.998248 Z_brain_position -3.512582 rfMRI_head_motion 17.621037 tfMRI_head_motion -426.602196 Assessment_centre_11026.0 17.562776 Assessment_centre_11027.0 51.812189 Assessment_centre_11028.0 -278.968173 f.22009.0.1 5.963025 f.22009.0.2 -9.938246 f.22009.0.3 -2.263862 f.22009.0.4 7.116781 f.22009.0.5 1.513520 f.22009.0.6 -6.296054 f.22009.0.7 2.538112 f.22009.0.8 -1.518778 f.22009.0.9 -4.387006 f.22009.0.10 1.039313 dtype: float64	rs1908760	6.672150607726435e-10	True
1	FAST_L_Frontal_Medial_Cortex	25.398884475646664	1.2078688504792228e-11	2.0	0.2324439199364349	0.2165555187904572	0.2236861488517652	0.2082617254226038	const 4574.125452 Prob_Class_0 11676.841667 Prob_Class_2 -6275.290669 Age_c -8.162590 Age2 -0.159045 age_sex -0.861675 Sex_num 21.190617 date_c -0.001835 date_c2 -0.000004 head_volume -980.814701 Table_position 0.194757 X_brain_position 1.352362 Y_brain_position -2.801453 Z_brain_position 0.597010 rfMRI_head_motion 1.431796 tfMRI_head_motion -176.147609 Assessment_centre_11026.0 40.104519 Assessment_centre_11027.0 -7.289911 Assessment_centre_11028.0 -50.687572 f.22009.0.1 -4.231804 f.22009.0.2 -8.795380 f.22009.0.3 -4.798787 f.22009.0.4 -5.627733 f.22009.0.5 1.329928 f.22009.0.6 -2.088072 f.22009.0.7 3.900540 f.22009.0.8 3.166717 f.22009.0.9 -0.010062 f.22009.0.10 7.175108 dtype: float64	const 3.236074e+03 Age_c -9.839485e+00 Age2 -1.477214e-01 age_sex -1.400679e+00 Sex_num 1.413515e+01 date_c -4.752726e-03 date_c2 6.644129e-07 head_volume -9.201447e+02 Table_position -6.633652e-03 X_brain_position 1.360963e+00 Y_brain_position -2.478232e+00 Z_brain_position 1.630832e-01 rfMRI_head_motion -3.691768e+01 tfMRI_head_motion -2.239793e+02 Assessment_centre_11026.0 2.922149e+01 Assessment_centre_11027.0 -9.223196e+00 Assessment_centre_11028.0 -8.801793e+01 f.22009.0.1 -4.453080e+00 f.22009.0.2 -8.554399e+00 f.22009.0.3 -5.003000e+00 f.22009.0.4 -5.749858e+00 f.22009.0.5 1.255142e+00 f.22009.0.6 -2.677974e+00 f.22009.0.7 3.432746e+00 f.22009.0.8 2.920550e+00 f.22009.0.9 -6.631674e-02 f.22009.0.10 7.188838e+00 dtype: float64	rs1908760	4.851195709679817e-11	True
1	FAST_R_Frontal_Medial_Cortex	28.29832156914052	7.07576007378818e-13	2.0	0.2026247198598675	0.1842348404069832	0.1935267134035009	0.1755988900204123	const 4231.138076 Prob_Class_0 15674.557251 Prob_Class_2 -5194.365977 Age_c -7.437464 Age2 -0.124950 age_sex 0.256926 Sex_num -8.776931 date_c 0.003592 date_c2 -0.000002 head_volume -1043.878033 Table_position 0.752115 X_brain_position -0.021199 Y_brain_position -2.141581 Z_brain_position 0.986919 rfMRI_head_motion -170.496455 tfMRI_head_motion -134.672795 Assessment_centre_11026.0 32.114468 Assessment_centre_11027.0 -15.488548 Assessment_centre_11028.0 -159.559409 f.22009.0.1 -4.996955 f.22009.0.2 -10.045592 f.22009.0.3 -4.931870 f.22009.0.4 -6.423342 f.22009.0.5 1.447267 f.22009.0.6 0.775019 f.22009.0.7 -0.967645 f.22009.0.8 2.954053 f.22009.0.9 0.727261 f.22009.0.10 5.654536 dtype: float64	const 3860.397676 Age_c -9.371712 Age2 -0.112275 age_sex -0.525838 Sex_num -16.149731 date_c -0.000708 date_c2 0.000005 head_volume -954.767598 Table_position 0.557661 X_brain_position 0.014346 Y_brain_position -1.548332 Z_brain_position 0.569948 rfMRI_head_motion -214.061170 tfMRI_head_motion -192.717734 Assessment_centre_11026.0 19.573082 Assessment_centre_11027.0 -19.419930 Assessment_centre_11028.0 -195.257751 f.22009.0.1 -5.254229 f.22009.0.2 -9.638717 f.22009.0.3 -5.206871 f.22009.0.4 -6.695125 f.22009.0.5 1.337301 f.22009.0.6 0.098988 f.22009.0.7 -1.488473 f.22009.0.8 2.784810 f.22009.0.9 0.632797 f.22009.0.10 5.631904 dtype: float64	rs1908760	3.18287904576346e-12	True
1	FAST_L_Juxtapositional_Lobule_Cortex	9.267725457848888	9.77692538900365e-05	2.0	0.1976973468823232	0.1916374277925119	0.1885431193813881	0.1830798435590451	const 9141.363310 Prob_Class_0 10823.116247 Prob_Class_2 -7689.129558 Age_c -12.748008 Age2 -0.310074 age_sex 0.037974 Sex_num -30.422937 date_c -0.029127 date_c2 -0.000056 head_volume -1762.068826 Table_position 1.777429 X_brain_position 2.165242 Y_brain_position -4.152122 Z_brain_position 1.199506 rfMRI_head_motion -313.663592 tfMRI_head_motion -195.585170 Assessment_centre_11026.0 -36.349287 Assessment_centre_11027.0 -27.830562 Assessment_centre_11028.0 -75.560258 f.22009.0.1 -1.979550 f.22009.0.2 3.100253 f.22009.0.3 -7.640208 f.22009.0.4 -4.194179 f.22009.0.5 2.414335 f.22009.0.6 -3.270506 f.22009.0.7 -13.868640 f.22009.0.8 -2.677781 f.22009.0.9 -0.029052 f.22009.0.10 6.916323 dtype: float64	const 7074.570961 Age_c -14.485980 Age2 -0.298115 age_sex -0.427279 Sex_num -38.179271 date_c -0.031610 date_c2 -0.000052 head_volume -1710.281822 Table_position 1.546758 X_brain_position 2.159297 Y_brain_position -3.944947 Z_brain_position 0.701326 rfMRI_head_motion -353.798529 tfMRI_head_motion -243.493362 Assessment_centre_11026.0 -47.635590 Assessment_centre_11027.0 -28.847654 Assessment_centre_11028.0 -118.518864 f.22009.0.1 -2.207703 f.22009.0.2 3.275259 f.22009.0.3 -7.828985 f.22009.0.4 -4.244836 f.22009.0.5 2.350569 f.22009.0.6 -3.884447 f.22009.0.7 -14.364349 f.22009.0.8 -2.999429 f.22009.0.9 -0.070204 f.22009.0.10 6.952860 dtype: float64	rs1908760	0.00017455310864156022	True
1	FAST_R_Juxtapositional_Lobule_Cortex	18.443046403348124	1.1217272057831321e-08	2.0	0.18786903042685	0.1756618835992756	0.1786026623958605	0.166935177155294	const 8700.211464 Prob_Class_0 16853.821741 Prob_Class_2 -10133.995861 Age_c -11.158479 Age2 -0.254847 age_sex -1.163056 Sex_num -21.114482 date_c -0.019540 date_c2 -0.000049 head_volume -1717.588036 Table_position 1.272746 X_brain_position -2.462533 Y_brain_position -3.907149 Z_brain_position 1.306259 rfMRI_head_motion -453.557177 tfMRI_head_motion -72.063995 Assessment_centre_11026.0 -22.298197 Assessment_centre_11027.0 4.026652 Assessment_centre_11028.0 -134.396969 f.22009.0.1 5.186349 f.22009.0.2 9.243316 f.22009.0.3 -4.382538 f.22009.0.4 -7.361527 f.22009.0.5 4.465120 f.22009.0.6 0.848411 f.22009.0.7 -4.081795 f.22009.0.8 -2.739142 f.22009.0.9 0.804749 f.22009.0.10 7.801763 dtype: float64	const 6293.758578 Age_c -13.684424 Age2 -0.237662 age_sex -1.921287 Sex_num -31.997476 date_c -0.023625 date_c2 -0.000042 head_volume -1632.576294 Table_position 0.956771 X_brain_position -2.458119 Y_brain_position -3.493753 Z_brain_position 0.624773 rfMRI_head_motion -511.547314 tfMRI_head_motion -143.156472 Assessment_centre_11026.0 -38.695517 Assessment_centre_11027.0 1.681672 Assessment_centre_11028.0 -193.082431 f.22009.0.1 4.853715 f.22009.0.2 9.563339 f.22009.0.3 -4.676999 f.22009.0.4 -7.501844 f.22009.0.5 4.360369 f.22009.0.6 -0.041640 f.22009.0.7 -4.792696 f.22009.0.8 -3.148187 f.22009.0.9 0.729871 f.22009.0.10 7.835267 dtype: float64	rs1908760	3.257428273544642e-08	True
1	FAST_L_Subcallosal_Cortex	20.362205210798447	1.6958276523700811e-09	2.0	0.5035777526052175	0.4953395686829206	0.4979136030831906	0.4899970722601828	const 10291.212405 Prob_Class_0 248.097317 Prob_Class_2 -9475.726885 Age_c -9.577247 Age2 0.156573 age_sex -2.370723 Sex_num -14.824904 date_c -0.023171 date_c2 -0.000006 head_volume -2269.086600 Table_position 0.356175 X_brain_position 1.813174 Y_brain_position -0.921553 Z_brain_position -0.895428 rfMRI_head_motion 94.239864 tfMRI_head_motion -218.537248 Assessment_centre_11026.0 -39.060236 Assessment_centre_11027.0 26.976844 Assessment_centre_11028.0 -52.939569 f.22009.0.1 1.474639 f.22009.0.2 -5.040249 f.22009.0.3 3.547441 f.22009.0.4 1.868088 f.22009.0.5 -0.552141 f.22009.0.6 5.703222 f.22009.0.7 8.305819 f.22009.0.8 0.340773 f.22009.0.9 -1.285759 f.22009.0.10 -1.678121 dtype: float64	const 6139.122860 Age_c -10.529231 Age2 0.164117 age_sex -2.210842 Sex_num -21.044828 date_c -0.022127 date_c2 -0.000008 head_volume -2289.984447 Table_position 0.132362 X_brain_position 1.743928 Y_brain_position -1.375733 Z_brain_position -1.383477 rfMRI_head_motion 70.529585 tfMRI_head_motion -237.381672 Assessment_centre_11026.0 -45.272936 Assessment_centre_11027.0 30.801381 Assessment_centre_11028.0 -95.427688 f.22009.0.1 1.354917 f.22009.0.2 -5.276373 f.22009.0.3 3.545626 f.22009.0.4 2.177491 f.22009.0.5 -0.526027 f.22009.0.6 5.355593 f.22009.0.7 7.985984 f.22009.0.8 -0.130811 f.22009.0.9 -1.232130 f.22009.0.10 -1.559039 dtype: float64	rs1908760	5.395067604048366e-09	True
1	FAST_R_Subcallosal_Cortex	11.180383361107554	1.46693093145508e-05	2.0	0.4755539425058467	0.4707752073998923	0.4695700429093364	0.4651726648072202	const 9826.546718 Prob_Class_0 -3825.741511 Prob_Class_2 -6608.505658 Age_c -4.202554 Age2 0.179570 age_sex -0.726568 Sex_num 3.635335 date_c -0.019489 date_c2 -0.000003 head_volume -1983.908292 Table_position 1.022899 X_brain_position 3.191511 Y_brain_position -2.265617 Z_brain_position 0.110529 rfMRI_head_motion 209.162460 tfMRI_head_motion -280.732992 Assessment_centre_11026.0 -9.524029 Assessment_centre_11027.0 24.908822 Assessment_centre_11028.0 1.843567 f.22009.0.1 -1.748401 f.22009.0.2 -4.059996 f.22009.0.3 3.198685 f.22009.0.4 2.807995 f.22009.0.5 -0.666311 f.22009.0.6 6.751027 f.22009.0.7 7.806150 f.22009.0.8 -2.617921 f.22009.0.9 -1.501826 f.22009.0.10 -1.180656 dtype: float64	const 6440.492538 Age_c -4.503008 Age2 0.182634 age_sex -0.391070 Sex_num 0.317378 date_c -0.017508 date_c2 -0.000006 head_volume -2024.362927 Table_position 0.885278 X_brain_position 3.124302 Y_brain_position -2.799110 Z_brain_position -0.191387 rfMRI_head_motion 200.492917 tfMRI_head_motion -281.596178 Assessment_centre_11026.0 -11.505820 Assessment_centre_11027.0 29.127359 Assessment_centre_11028.0 -24.595272 f.22009.0.1 -1.782577 f.22009.0.2 -4.362690 f.22009.0.3 3.267933 f.22009.0.4 3.137367 f.22009.0.5 -0.616116 f.22009.0.6 6.633519 f.22009.0.7 7.672007 f.22009.0.8 -2.969782 f.22009.0.9 -1.432549 f.22009.0.10 -1.074984 dtype: float64	rs1908760	2.9149031432790762e-05	True
1	FAST_L_Paracingulate_Gyrus	46.30246577337886	1.824860564579089e-20	2.0	0.4038977530884178	0.3814030473956242	0.3970962604586198	0.3748543825879232	const 19738.087307 Prob_Class_0 34103.724456 Prob_Class_2 -21555.248773 Age_c -27.708934 Age2 0.299454 age_sex -4.897584 Sex_num -47.835284 date_c -0.003989 date_c2 -0.000031 head_volume -3821.508309 Table_position 3.732551 X_brain_position 2.379265 Y_brain_position -10.013380 Z_brain_position 2.647210 rfMRI_head_motion 471.622935 tfMRI_head_motion -476.994196 Assessment_centre_11026.0 5.319372 Assessment_centre_11027.0 60.508859 Assessment_centre_11028.0 -474.987300 f.22009.0.1 6.673484 f.22009.0.2 5.368554 f.22009.0.3 -14.315289 f.22009.0.4 -9.849402 f.22009.0.5 8.014364 f.22009.0.6 0.575680 f.22009.0.7 -5.362025 f.22009.0.8 -8.900474 f.22009.0.9 -2.587704 f.22009.0.10 3.291315 dtype: float64	const 14405.563803 Age_c -32.923087 Age2 0.335049 age_sex -6.412626 Sex_num -70.538661 date_c -0.012129 date_c2 -0.000017 head_volume -3651.978431 Table_position 3.068523 X_brain_position 2.380400 Y_brain_position -9.228645 Z_brain_position 1.214453 rfMRI_head_motion 351.708806 tfMRI_head_motion -622.851892 Assessment_centre_11026.0 -28.532305 Assessment_centre_11027.0 56.197877 Assessment_centre_11028.0 -598.419497 f.22009.0.1 5.987484 f.22009.0.2 5.989030 f.22009.0.3 -14.910849 f.22009.0.4 -10.098299 f.22009.0.5 7.805511 f.22009.0.6 -1.262967 f.22009.0.7 -6.835334 f.22009.0.8 -9.780545 f.22009.0.9 -2.733062 f.22009.0.10 3.372451 dtype: float64	rs1908760	1.5380409383690136e-19	True
1	FAST_R_Paracingulate_Gyrus	49.71509445755477	6.838313732366591e-22	2.0	0.3877022334535033	0.3628933978381741	0.3807159508686207	0.3561487839716402	const 16018.064221 Prob_Class_0 42771.393209 Prob_Class_2 -17999.295837 Age_c -31.161545 Age2 0.436505 age_sex -4.629670 Sex_num -99.546266 date_c 0.015345 date_c2 -0.000007 head_volume -3625.802793 Table_position 3.217117 X_brain_position 0.358163 Y_brain_position -5.105922 Z_brain_position 2.534951 rfMRI_head_motion 289.575687 tfMRI_head_motion -484.467141 Assessment_centre_11026.0 18.296965 Assessment_centre_11027.0 91.116074 Assessment_centre_11028.0 -589.816780 f.22009.0.1 23.396190 f.22009.0.2 17.181175 f.22009.0.3 -9.370911 f.22009.0.4 0.455909 f.22009.0.5 4.880647 f.22009.0.6 -0.414644 f.22009.0.7 3.114680 f.22009.0.8 -13.295376 f.22009.0.9 1.879758 f.22009.0.10 9.515981 dtype: float64	const 13317.938553 Age_c -36.814767 Age2 0.474084 age_sex -6.695454 Sex_num -122.149973 date_c 0.004067 date_c2 0.000012 head_volume -3391.730533 Table_position 2.596617 X_brain_position 0.426726 Y_brain_position -3.675896 Z_brain_position 1.201092 rfMRI_head_motion 161.325195 tfMRI_head_motion -650.155156 Assessment_centre_11026.0 -18.374079 Assessment_centre_11027.0 81.971276 Assessment_centre_11028.0 -704.299859 f.22009.0.1 22.647066 f.22009.0.2 18.192639 f.22009.0.3 -10.120277 f.22009.0.4 -0.157958 f.22009.0.5 4.591924 f.22009.0.6 -2.396549 f.22009.0.7 1.566599 f.22009.0.8 -13.948146 f.22009.0.9 1.644439 f.22009.0.10 9.502865 dtype: float64	rs1908760	6.351015302169633e-21	True
1	FAST_L_Cingulate_Gyrus_anter_division	22.859615342099328	1.4572777427099056e-10	2.0	0.228113181099558	0.2137325488520431	0.2193059965318269	0.2054088706232782	const 22367.402817 Prob_Class_0 -57430.920448 Prob_Class_2 -3616.329353 Age_c -12.349426 Age2 1.272726 age_sex 6.309712 Sex_num -173.725240 date_c 0.001931 date_c2 -0.000005 head_volume -3726.250554 Table_position 3.154393 X_brain_position 8.624951 Y_brain_position 9.295976 Z_brain_position -0.437237 rfMRI_head_motion -535.563619 tfMRI_head_motion 714.942286 Assessment_centre_11026.0 -203.382445 Assessment_centre_11027.0 -102.089177 Assessment_centre_11028.0 -1281.182790 f.22009.0.1 16.286865 f.22009.0.2 4.089555 f.22009.0.3 -1.011746 f.22009.0.4 10.433321 f.22009.0.5 -2.323142 f.22009.0.6 10.368770 f.22009.0.7 3.611061 f.22009.0.8 -0.618268 f.22009.0.9 1.559167 f.22009.0.10 13.027193 dtype: float64	const 13729.012810 Age_c -7.483892 Age2 1.243989 age_sex 9.593080 Sex_num -161.426826 date_c 0.020364 date_c2 -0.000036 head_volume -4106.533963 Table_position 3.334662 X_brain_position 8.326402 Y_brain_position 6.004643 Z_brain_position -0.070272 rfMRI_head_motion -431.448587 tfMRI_head_motion 884.396694 Assessment_centre_11026.0 -171.931889 Assessment_centre_11027.0 -78.313558 Assessment_centre_11028.0 -1251.464418 f.22009.0.1 16.950670 f.22009.0.2 2.013949 f.22009.0.3 0.001964 f.22009.0.4 12.185481 f.22009.0.5 -1.853072 f.22009.0.6 12.033365 f.22009.0.7 4.768091 f.22009.0.8 -1.128722 f.22009.0.9 2.038187 f.22009.0.10 13.398092 dtype: float64	rs1908760	5.196453338744509e-10	True
1	FAST_R_Cingulate_Gyrus_anter_division	28.362260037832744	6.647091317887587e-13	2.0	0.2268308898458725	0.2089589881707209	0.2180090744080911	0.2005847755047758	const 24016.104104 Prob_Class_0 -70957.587111 Prob_Class_2 -3503.533914 Age_c -10.411455 Age2 1.064396 age_sex 7.257493 Sex_num -138.132762 date_c -0.018599 date_c2 0.000016 head_volume -3982.101840 Table_position 1.592140 X_brain_position 3.281006 Y_brain_position -1.500327 Z_brain_position -2.663053 rfMRI_head_motion -714.195188 tfMRI_head_motion 485.326229 Assessment_centre_11026.0 -130.155565 Assessment_centre_11027.0 -28.253603 Assessment_centre_11028.0 -331.306293 f.22009.0.1 10.365018 f.22009.0.2 7.816372 f.22009.0.3 -1.920455 f.22009.0.4 0.083694 f.22009.0.5 2.190442 f.22009.0.6 1.585121 f.22009.0.7 2.467373 f.22009.0.8 7.502005 f.22009.0.9 -0.088567 f.22009.0.10 15.497287 dtype: float64	const 13768.863310 Age_c -4.305337 Age2 1.028136 age_sex 11.296501 Sex_num -122.311018 date_c 0.004061 date_c2 -0.000021 head_volume -4449.662483 Table_position 1.837533 X_brain_position 2.919308 Y_brain_position -5.519264 Z_brain_position -2.160221 rfMRI_head_motion -583.194190 tfMRI_head_motion 696.532772 Assessment_centre_11026.0 -90.679929 Assessment_centre_11027.0 0.722769 Assessment_centre_11028.0 -290.283613 f.22009.0.1 11.197043 f.22009.0.2 5.276808 f.22009.0.3 -0.668247 f.22009.0.4 2.216326 f.22009.0.5 2.768368 f.22009.0.6 3.676374 f.22009.0.7 3.928912 f.22009.0.8 6.919472 f.22009.0.9 0.497616 f.22009.0.10 15.943280 dtype: float64	rs1908760	2.998962795415583e-12	True
1	FAST_R_Cingulate_Gyrus_post_division	7.552320971364898	0.0005371822039948	2.0	0.4592907770550279	0.4559626518685098	0.4531213156685327	0.4502032988345446	const 17189.250658 Prob_Class_0 -20283.000632 Prob_Class_2 -5889.467498 Age_c -14.031736 Age2 0.101978 age_sex -0.455927 Sex_num -4.316165 date_c -0.022836 date_c2 0.000043 head_volume -4146.532166 Table_position 0.655009 X_brain_position 0.929507 Y_brain_position -6.651105 Z_brain_position -0.001020 rfMRI_head_motion -31.730964 tfMRI_head_motion -124.366099 Assessment_centre_11026.0 38.718533 Assessment_centre_11027.0 39.421463 Assessment_centre_11028.0 -422.954368 f.22009.0.1 -2.301216 f.22009.0.2 5.500695 f.22009.0.3 -2.881896 f.22009.0.4 -9.669869 f.22009.0.5 4.910337 f.22009.0.6 11.630268 f.22009.0.7 2.322099 f.22009.0.8 -2.168076 f.22009.0.9 3.337843 f.22009.0.10 9.462322 dtype: float64	const 12102.587652 Age_c -12.765763 Age2 0.095434 age_sex 0.788254 Sex_num -2.969436 date_c -0.015781 date_c2 0.000032 head_volume -4291.791198 Table_position 0.610293 X_brain_position 0.789791 Y_brain_position -8.041129 Z_brain_position -0.107814 rfMRI_head_motion -6.263782 tfMRI_head_motion -73.321165 Assessment_centre_11026.0 46.872980 Assessment_centre_11027.0 49.726778 Assessment_centre_11028.0 -433.043202 f.22009.0.1 -2.123563 f.22009.0.2 4.648548 f.22009.0.3 -2.522636 f.22009.0.4 -8.897024 f.22009.0.5 5.090029 f.22009.0.6 12.052722 f.22009.0.7 2.577737 f.22009.0.8 -2.578590 f.22009.0.9 3.534085 f.22009.0.10 9.651960 dtype: float64	rs1908760	0.0008630701097736683	True
1	FAST_L_Precuneous_Cortex	38.15712609988591	4.7975404192610534e-17	2.0	0.4602606355410724	0.4434758735274362	0.4541022401845729	0.437584331471945	const 36515.483752 Prob_Class_0 20369.964333 Prob_Class_2 -41413.407442 Age_c -44.935491 Age2 0.296041 age_sex 4.311490 Sex_num -125.070941 date_c -0.091696 date_c2 -0.000064 head_volume -7280.567814 Table_position 1.862891 X_brain_position 3.936928 Y_brain_position -3.919446 Z_brain_position 1.882548 rfMRI_head_motion 305.152523 tfMRI_head_motion -529.273453 Assessment_centre_11026.0 79.481562 Assessment_centre_11027.0 -35.230107 Assessment_centre_11028.0 -934.786960 f.22009.0.1 -0.309503 f.22009.0.2 -7.151380 f.22009.0.3 3.429907 f.22009.0.4 -10.917190 f.22009.0.5 9.886491 f.22009.0.6 -17.392176 f.22009.0.7 -12.777559 f.22009.0.8 -11.185284 f.22009.0.9 -2.555140 f.22009.0.10 9.942718 dtype: float64	const 20733.693873 Age_c -50.849099 Age2 0.339612 age_sex 3.929943 Sex_num -157.173856 date_c -0.093181 date_c2 -0.000062 head_volume -7247.083745 Table_position 0.795654 X_brain_position 3.725518 Y_brain_position -4.859109 Z_brain_position -0.435929 rfMRI_head_motion 163.588808 tfMRI_head_motion -670.853764 Assessment_centre_11026.0 40.990319 Assessment_centre_11027.0 -25.996592 Assessment_centre_11028.0 -1135.879534 f.22009.0.1 -1.070604 f.22009.0.2 -7.517711 f.22009.0.3 3.081892 f.22009.0.4 -10.112784 f.22009.0.5 9.846370 f.22009.0.6 -19.514019 f.22009.0.7 -14.604206 f.22009.0.8 -13.135532 f.22009.0.9 -2.474489 f.22009.0.10 10.354055 dtype: float64	rs1908760	3.12014525614863e-16	True
1	FAST_R_Precuneous_Cortex	38.49775258360785	3.4480010078287825e-17	2.0	0.4772009207589088	0.4607978322474487	0.4712358130903064	0.4550896659764527	const 38664.110163 Prob_Class_0 27565.983653 Prob_Class_2 -42528.583343 Age_c -51.691855 Age2 -0.193211 age_sex -0.618688 Sex_num -171.177738 date_c -0.032110 date_c2 -0.000060 head_volume -7972.203986 Table_position 2.389665 X_brain_position -2.546552 Y_brain_position -10.149785 Z_brain_position 2.498976 rfMRI_head_motion 152.145954 tfMRI_head_motion -480.780835 Assessment_centre_11026.0 17.052590 Assessment_centre_11027.0 -25.963689 Assessment_centre_11028.0 -1533.762302 f.22009.0.1 15.780992 f.22009.0.2 -15.697093 f.22009.0.3 -4.787260 f.22009.0.4 -1.161598 f.22009.0.5 9.479294 f.22009.0.6 -2.275613 f.22009.0.7 -19.173280 f.22009.0.8 7.716392 f.22009.0.9 -3.844033 f.22009.0.10 12.785413 dtype: float64	const 23272.465220 Age_c -58.368935 Age2 -0.144814 age_sex -1.382874 Sex_num -205.840596 date_c -0.035719 date_c2 -0.000054 head_volume -7894.795392 Table_position 1.262988 X_brain_position -2.732209 Y_brain_position -10.754443 Z_brain_position 0.054138 rfMRI_head_motion -6.306675 tfMRI_head_motion -646.586352 Assessment_centre_11026.0 -26.383468 Assessment_centre_11027.0 -19.060312 Assessment_centre_11028.0 -1745.577834 f.22009.0.1 14.917409 f.22009.0.2 -15.843850 f.22009.0.3 -5.261868 f.22009.0.4 -0.524360 f.22009.0.5 9.384924 f.22009.0.6 -4.662280 f.22009.0.7 -21.196924 f.22009.0.8 5.751817 f.22009.0.9 -3.814200 f.22009.0.10 13.170217 dtype: float64	rs1908760	2.256623206986047e-16	True
1	FAST_L_Cuneal_Cortex	26.351808127930028	4.750260386833953e-12	2.0	0.2149070234158592	0.1980458828441145	0.2059491573423646	0.1895561405615197	const 9532.790275 Prob_Class_0 -6098.063693 Prob_Class_2 -13482.732377 Age_c -13.389655 Age2 -0.026194 age_sex 2.933564 Sex_num -13.221143 date_c -0.007924 date_c2 0.000004 head_volume -1148.601746 Table_position -0.601776 X_brain_position -6.908202 Y_brain_position -3.483285 Z_brain_position -0.256062 rfMRI_head_motion 112.948065 tfMRI_head_motion -2.061523 Assessment_centre_11026.0 47.580913 Assessment_centre_11027.0 -19.293768 Assessment_centre_11028.0 -57.648960 f.22009.0.1 0.100849 f.22009.0.2 1.053028 f.22009.0.3 -7.093050 f.22009.0.4 -2.205707 f.22009.0.5 2.057713 f.22009.0.6 -7.556806 f.22009.0.7 -5.499786 f.22009.0.8 -4.105785 f.22009.0.9 -2.632903 f.22009.0.10 -2.270632 dtype: float64	const 2833.874776 Age_c -14.157827 Age2 -0.019006 age_sex 3.522418 Sex_num -20.425911 date_c -0.004416 date_c2 -0.000002 head_volume -1220.088277 Table_position -0.890437 X_brain_position -7.037247 Y_brain_position -4.479185 Z_brain_position -0.888453 rfMRI_head_motion 91.901902 tfMRI_head_motion -9.065122 Assessment_centre_11026.0 42.533886 Assessment_centre_11027.0 -11.349369 Assessment_centre_11028.0 -112.952937 f.22009.0.1 0.010066 f.22009.0.2 0.494396 f.22009.0.3 -6.981875 f.22009.0.4 -1.582217 f.22009.0.5 2.146467 f.22009.0.6 -7.849887 f.22009.0.7 -5.811428 f.22009.0.8 -4.813848 f.22009.0.9 -2.505173 f.22009.0.10 -2.064697 dtype: float64	rs1908760	1.989045200274302e-11	True
1	FAST_R_Cuneal_Cortex	27.727526600733704	1.2363260750510429e-12	2.0	0.2799361856880689	0.2636643123665042	0.2717202986462049	0.2558692277254331	const 10948.150359 Prob_Class_0 -5106.753493 Prob_Class_2 -15787.587460 Age_c -17.166934 Age2 0.097933 age_sex 3.727517 Sex_num 1.438075 date_c -0.018633 date_c2 0.000006 head_volume -1663.415204 Table_position -0.870527 X_brain_position -1.957722 Y_brain_position -1.408981 Z_brain_position -0.887720 rfMRI_head_motion 43.817223 tfMRI_head_motion 56.134173 Assessment_centre_11026.0 20.165779 Assessment_centre_11027.0 -31.691640 Assessment_centre_11028.0 79.510476 f.22009.0.1 -1.742549 f.22009.0.2 -0.283777 f.22009.0.3 -3.913825 f.22009.0.4 -0.886118 f.22009.0.5 1.320972 f.22009.0.6 3.563932 f.22009.0.7 -1.175715 f.22009.0.8 -2.921801 f.22009.0.9 -0.833337 f.22009.0.10 -5.121710 dtype: float64	const 3.353444e+03 Age_c -1.825129e+01 Age2 1.074685e-01 age_sex 4.303111e+00 Sex_num -7.517061e+00 date_c -1.516394e-02 date_c2 1.114471e-07 head_volume -1.733960e+03 Table_position -1.217927e+00 X_brain_position -2.099207e+00 Y_brain_position -2.464895e+00 Z_brain_position -1.647776e+00 rfMRI_head_motion 1.517244e+01 tfMRI_head_motion 4.168815e+01 Assessment_centre_11026.0 1.306024e+01 Assessment_centre_11027.0 -2.317812e+01 Assessment_centre_11028.0 1.312842e+01 f.22009.0.1 -1.873935e+00 f.22009.0.2 -8.677109e-01 f.22009.0.3 -3.819508e+00 f.22009.0.4 -2.138148e-01 f.22009.0.5 1.408632e+00 f.22009.0.6 3.157208e+00 f.22009.0.7 -1.585853e+00 f.22009.0.8 -3.739223e+00 f.22009.0.9 -6.999842e-01 f.22009.0.10 -4.892076e+00 dtype: float64	rs1908760	5.45413520668113e-12	True
1	FAST_L_Frontal_Orbital_Cortex	24.495878208524108	2.9266831507408407e-11	2.0	0.4799137432907334	0.4695307199799938	0.4739795887724534	0.4639150028462316	const 22386.196351 Prob_Class_0 11474.047479 Prob_Class_2 -19343.021852 Age_c -34.175927 Age2 -0.101221 age_sex 4.804192 Sex_num 126.057190 date_c 0.009714 date_c2 -0.000016 head_volume -3988.936233 Table_position 3.113119 X_brain_position -2.671586 Y_brain_position -8.082626 Z_brain_position 4.424399 rfMRI_head_motion -427.589115 tfMRI_head_motion -155.945564 Assessment_centre_11026.0 65.930654 Assessment_centre_11027.0 58.604759 Assessment_centre_11028.0 -121.481530 f.22009.0.1 6.632842 f.22009.0.2 -10.198669 f.22009.0.3 -5.340709 f.22009.0.4 8.184366 f.22009.0.5 0.601578 f.22009.0.6 8.051839 f.22009.0.7 7.441208 f.22009.0.8 -4.044901 f.22009.0.9 -2.389267 f.22009.0.10 -3.376397 dtype: float64	const 15255.284838 Age_c -37.116144 Age2 -0.079793 age_sex 4.516201 Sex_num 110.562972 date_c 0.008406 date_c2 -0.000013 head_volume -3960.612762 Table_position 2.605592 X_brain_position -2.761059 Y_brain_position -8.415290 Z_brain_position 3.322657 rfMRI_head_motion -497.564827 tfMRI_head_motion -228.091783 Assessment_centre_11026.0 46.800237 Assessment_centre_11027.0 62.157195 Assessment_centre_11028.0 -216.971032 f.22009.0.1 6.253182 f.22009.0.2 -10.302129 f.22009.0.3 -5.537817 f.22009.0.4 8.504410 f.22009.0.5 0.567163 f.22009.0.6 6.999556 f.22009.0.7 6.544456 f.22009.0.8 -4.944547 f.22009.0.9 -2.367220 f.22009.0.10 -3.195361 dtype: float64	rs1908760	1.1238463298844828e-10	True
1	FAST_R_Frontal_Orbital_Cortex	30.088197790373982	1.2316985084851364e-13	2.0	0.4250026662521728	0.4109027204439069	0.418441979477544	0.4046663485919288	const 19048.889844 Prob_Class_0 19114.580105 Prob_Class_2 -17703.006527 Age_c -28.395964 Age2 0.283530 age_sex 6.597579 Sex_num 158.442318 date_c 0.013902 date_c2 -0.000022 head_volume -3205.591008 Table_position 3.252528 X_brain_position -0.265691 Y_brain_position -9.435030 Z_brain_position 3.942136 rfMRI_head_motion 80.317636 tfMRI_head_motion -456.077913 Assessment_centre_11026.0 79.806520 Assessment_centre_11027.0 43.734805 Assessment_centre_11028.0 239.155272 f.22009.0.1 -0.262520 f.22009.0.2 8.528163 f.22009.0.3 -0.363503 f.22009.0.4 -5.688187 f.22009.0.5 3.827727 f.22009.0.6 13.503377 f.22009.0.7 0.523028 f.22009.0.8 0.573064 f.22009.0.9 -1.094997 f.22009.0.10 3.047615 dtype: float64	const 13578.749123 Age_c -31.869814 Age2 0.307875 age_sex 5.851520 Sex_num 142.064908 date_c 0.010005 date_c2 -0.000016 head_volume -3123.922906 Table_position 2.748251 X_brain_position -0.306832 Y_brain_position -9.272627 Z_brain_position 2.850971 rfMRI_head_motion -0.669267 tfMRI_head_motion -548.556577 Assessment_centre_11026.0 57.233952 Assessment_centre_11027.0 43.644643 Assessment_centre_11028.0 144.884247 f.22009.0.1 -0.716224 f.22009.0.2 8.730765 f.22009.0.3 -0.695786 f.22009.0.4 -5.639951 f.22009.0.5 3.727338 f.22009.0.6 12.271206 f.22009.0.7 -0.489212 f.22009.0.8 -0.200822 f.22009.0.9 -1.143479 f.22009.0.10 3.164571 dtype: float64	rs1908760	5.948423717052144e-13	True
1	FAST_L_Parahippocampal_Gyrus_anter_divis	10.067887162550168	4.419907152777374e-05	2.0	0.35686557212796	0.3515884695605867	0.3495274449965757	0.344724178114567	const 7841.848717 Prob_Class_0 7793.417481 Prob_Class_2 -5915.116592 Age_c -9.127234 Age2 -0.296216 age_sex -0.799342 Sex_num 135.054350 date_c 0.003745 date_c2 -0.000028 head_volume -1664.448160 Table_position 0.811931 X_brain_position -2.602781 Y_brain_position -3.628080 Z_brain_position 2.318848 rfMRI_head_motion -568.188938 tfMRI_head_motion -178.241216 Assessment_centre_11026.0 43.713679 Assessment_centre_11027.0 48.963131 Assessment_centre_11028.0 226.462714 f.22009.0.1 10.591568 f.22009.0.2 -3.110934 f.22009.0.3 -1.093206 f.22009.0.4 -3.645376 f.22009.0.5 1.609798 f.22009.0.6 6.096865 f.22009.0.7 -4.135390 f.22009.0.8 2.990061 f.22009.0.9 -2.924741 f.22009.0.10 -1.202669 dtype: float64	const 6186.590515 Age_c -10.415813 Age2 -0.287309 age_sex -1.127418 Sex_num 129.223383 date_c 0.002002 date_c2 -0.000025 head_volume -1628.056448 Table_position 0.636940 X_brain_position -2.609874 Y_brain_position -3.497573 Z_brain_position 1.940729 rfMRI_head_motion -598.016293 tfMRI_head_motion -213.460630 Assessment_centre_11026.0 35.344467 Assessment_centre_11027.0 48.387320 Assessment_centre_11028.0 193.840681 f.22009.0.1 10.422623 f.22009.0.2 -2.994688 f.22009.0.3 -1.229037 f.22009.0.4 -3.669216 f.22009.0.5 1.565004 f.22009.0.6 5.641211 f.22009.0.7 -4.504887 f.22009.0.8 2.739563 f.22009.0.9 -2.952153 f.22009.0.10 -1.171548 dtype: float64	rs1908760	8.238660046093836e-05	True
1	FAST_R_Parahippocampal_Gyrus_anter_divis	11.032625233388968	1.6982614848613467e-05	2.0	0.379004475728637	0.3734207667711001	0.3719189522243183	0.3667875989926183	const 8645.698161 Prob_Class_0 5971.272235 Prob_Class_2 -7464.528041 Age_c -9.969583 Age2 -0.442193 age_sex 0.406005 Sex_num 156.627722 date_c 0.009535 date_c2 -0.000014 head_volume -1810.491607 Table_position 0.427652 X_brain_position -1.747684 Y_brain_position -5.161513 Z_brain_position 1.846682 rfMRI_head_motion -499.961967 tfMRI_head_motion -234.041347 Assessment_centre_11026.0 68.835733 Assessment_centre_11027.0 57.724182 Assessment_centre_11028.0 20.265190 f.22009.0.1 9.424928 f.22009.0.2 1.276617 f.22009.0.3 -3.884199 f.22009.0.4 -4.641881 f.22009.0.5 1.861032 f.22009.0.6 7.899369 f.22009.0.7 1.854677 f.22009.0.8 3.398509 f.22009.0.9 -1.200184 f.22009.0.10 1.148758 dtype: float64	const 6083.110779 Age_c -11.244511 Age2 -0.433075 age_sex 0.208413 Sex_num 150.254806 date_c 0.008547 date_c2 -0.000012 head_volume -1789.572527 Table_position 0.224668 X_brain_position -1.774910 Y_brain_position -5.206234 Z_brain_position 1.406673 rfMRI_head_motion -530.001967 tfMRI_head_motion -266.622176 Assessment_centre_11026.0 60.545821 Assessment_centre_11027.0 58.496342 Assessment_centre_11028.0 -17.816877 f.22009.0.1 9.259381 f.22009.0.2 1.289962 f.22009.0.3 -3.987479 f.22009.0.4 -4.562217 f.22009.0.5 1.835407 f.22009.0.6 7.445070 f.22009.0.7 1.474300 f.22009.0.8 3.060199 f.22009.0.9 -1.203979 f.22009.0.10 1.209888 dtype: float64	rs1908760	3.350554989681334e-05	True
1	FAST_L_Parahippocampal_Gyrus_poster_divis	14.780168286517794	4.163009270634069e-07	2.0	0.2277568294713444	0.2184545605075892	0.2189455789518651	0.2101808710015622	const 1838.723102 Prob_Class_0 9619.261900 Prob_Class_2 380.053897 Age_c -4.634093 Age2 -0.201951 age_sex -0.784282 Sex_num 22.703509 date_c -0.017207 date_c2 -0.000015 head_volume -713.508075 Table_position 0.665489 X_brain_position 2.015025 Y_brain_position 0.384732 Z_brain_position 0.309922 rfMRI_head_motion -39.905534 tfMRI_head_motion -133.984369 Assessment_centre_11026.0 -12.901207 Assessment_centre_11027.0 -6.877427 Assessment_centre_11028.0 -176.805964 f.22009.0.1 -0.041706 f.22009.0.2 -1.102143 f.22009.0.3 -0.026810 f.22009.0.4 -5.373605 f.22009.0.5 2.763586 f.22009.0.6 0.422070 f.22009.0.7 -0.739150 f.22009.0.8 -0.204895 f.22009.0.9 0.994618 f.22009.0.10 3.479058 dtype: float64	const 3185.988327 Age_c -5.471168 Age2 -0.196962 age_sex -1.330084 Sex_num 20.496999 date_c -0.020268 date_c2 -0.000010 head_volume -650.349266 Table_position 0.629992 X_brain_position 2.063353 Y_brain_position 0.924870 Z_brain_position 0.236892 rfMRI_head_motion -57.897059 tfMRI_head_motion -162.797370 Assessment_centre_11026.0 -18.313422 Assessment_centre_11027.0 -10.766301 Assessment_centre_11028.0 -182.790671 f.22009.0.1 -0.155667 f.22009.0.2 -0.760321 f.22009.0.3 -0.196539 f.22009.0.4 -5.659543 f.22009.0.5 2.685521 f.22009.0.6 0.135168 f.22009.0.7 -0.940429 f.22009.0.8 -0.130662 f.22009.0.9 0.915709 f.22009.0.10 3.419804 dtype: float64	rs1908760	1.001687522265295e-06	True
1	FAST_R_Parahippocampal_Gyrus_poster_divis	5.926271574403929	0.0027067520216874	2.0	0.2233076661874977	0.2195563298387362	0.2144456509687732	0.2112943040145535	const 2341.404304 Prob_Class_0 4182.207374 Prob_Class_2 -1013.106843 Age_c -4.161218 Age2 -0.205009 age_sex -0.635378 Sex_num 3.723583 date_c -0.006723 date_c2 -0.000014 head_volume -591.406107 Table_position 0.232188 X_brain_position 2.414198 Y_brain_position -1.227899 Z_brain_position 0.166676 rfMRI_head_motion 155.496905 tfMRI_head_motion -190.477002 Assessment_centre_11026.0 -7.018739 Assessment_centre_11027.0 7.903401 Assessment_centre_11028.0 -90.650501 f.22009.0.1 0.129106 f.22009.0.2 -0.350974 f.22009.0.3 -1.296705 f.22009.0.4 -3.735361 f.22009.0.5 1.347351 f.22009.0.6 -3.045213 f.22009.0.7 1.875539 f.22009.0.8 0.598935 f.22009.0.9 -1.116317 f.22009.0.10 4.355014 dtype: float64	const 2407.048555 Age_c -4.640735 Age2 -0.201918 age_sex -0.851069 Sex_num 1.998646 date_c -0.007914 date_c2 -0.000012 head_volume -566.744688 Table_position 0.189066 X_brain_position 2.426453 Y_brain_position -1.051213 Z_brain_position 0.074531 rfMRI_head_motion 144.786877 tfMRI_head_motion -205.252794 Assessment_centre_11026.0 -10.126266 Assessment_centre_11027.0 6.700184 Assessment_centre_11028.0 -98.511430 f.22009.0.1 0.065052 f.22009.0.2 -0.232786 f.22009.0.3 -1.370180 f.22009.0.4 -3.820327 f.22009.0.5 1.316905 f.22009.0.6 -3.212215 f.22009.0.7 1.748941 f.22009.0.8 0.572389 f.22009.0.9 -1.143710 f.22009.0.10 4.344235 dtype: float64	rs1908760	0.003939714502389471	True
1	FAST_L_Lingual_Gyrus	10.171206763053116	3.989413532989816e-05	2.0	0.4330980142343142	0.4283986847220011	0.4266296949183243	0.4223475307329019	const 19706.311706 Prob_Class_0 -17956.578015 Prob_Class_2 -14561.107717 Age_c -18.427698 Age2 -0.299171 age_sex -5.836116 Sex_num 245.662175 date_c 0.009755 date_c2 0.000048 head_volume -3693.983941 Table_position -1.076087 X_brain_position -12.692840 Y_brain_position -14.447598 Z_brain_position -4.211837 rfMRI_head_motion -600.472836 tfMRI_head_motion -358.608676 Assessment_centre_11026.0 16.155655 Assessment_centre_11027.0 79.738297 Assessment_centre_11028.0 -676.695283 f.22009.0.1 4.302018 f.22009.0.2 -1.938125 f.22009.0.3 -8.995626 f.22009.0.4 -8.274305 f.22009.0.5 5.221226 f.22009.0.6 2.959439 f.22009.0.7 2.828734 f.22009.0.8 8.651876 f.22009.0.9 2.150620 f.22009.0.10 20.692274 dtype: float64	const 11077.320606 Age_c -18.223751 Age2 -0.297657 age_sex -4.563220 Sex_num 240.781330 date_c 0.017107 date_c2 0.000036 head_volume -3844.780225 Table_position -1.335320 X_brain_position -12.885996 Y_brain_position -16.139470 Z_brain_position -4.785455 rfMRI_head_motion -600.833816 tfMRI_head_motion -331.255721 Assessment_centre_11026.0 17.390289 Assessment_centre_11027.0 92.729193 Assessment_centre_11028.0 -727.343131 f.22009.0.1 4.344216 f.22009.0.2 -2.933899 f.22009.0.3 -8.675048 f.22009.0.4 -7.277947 f.22009.0.5 5.408025 f.22009.0.6 2.998172 f.22009.0.7 2.744997 f.22009.0.8 7.821857 f.22009.0.9 2.379206 f.22009.0.10 20.979011 dtype: float64	rs1908760	7.474453382448551e-05	True
1	FAST_R_Lingual_Gyrus	9.148781370834527	0.0001100206689853	2.0	0.4797716724190474	0.4758927357996888	0.4738358968802264	0.4703443689962654	const 23143.857473 Prob_Class_0 -5672.500442 Prob_Class_2 -15285.662885 Age_c -24.395603 Age2 -0.298562 age_sex -2.112047 Sex_num 203.019975 date_c -0.018972 date_c2 0.000017 head_volume -4351.113357 Table_position 1.969440 X_brain_position -3.631275 Y_brain_position -15.645709 Z_brain_position -1.494248 rfMRI_head_motion -197.344746 tfMRI_head_motion -512.916920 Assessment_centre_11026.0 -14.276056 Assessment_centre_11027.0 112.034570 Assessment_centre_11028.0 -600.947830 f.22009.0.1 19.074960 f.22009.0.2 2.692209 f.22009.0.3 -8.084670 f.22009.0.4 -4.178086 f.22009.0.5 9.470306 f.22009.0.6 -1.093808 f.22009.0.7 6.528842 f.22009.0.8 -4.770008 f.22009.0.9 -2.826115 f.22009.0.10 4.233667 dtype: float64	const 15701.325151 Age_c -25.379298 Age2 -0.289730 age_sex -1.513967 Sex_num 194.535250 date_c -0.015384 date_c2 0.000011 head_volume -4424.127336 Table_position 1.636447 X_brain_position -3.771706 Y_brain_position -16.707518 Z_brain_position -2.223138 rfMRI_head_motion -223.646526 tfMRI_head_motion -524.667856 Assessment_centre_11026.0 -20.727614 Assessment_centre_11027.0 120.559880 Assessment_centre_11028.0 -664.638064 f.22009.0.1 18.956731 f.22009.0.2 2.101709 f.22009.0.3 -7.980512 f.22009.0.4 -3.506474 f.22009.0.5 9.561003 f.22009.0.6 -1.464853 f.22009.0.7 6.147932 f.22009.0.8 -5.565624 f.22009.0.9 -2.691197 f.22009.0.10 4.460120 dtype: float64	rs1908760	0.00019509882552087797	True
1	FAST_L_Temporal_Fusiform_Cortex_anter_divis	18.30302519029118	1.2876580719570354e-08	2.0	0.299534774935199	0.2890860115616993	0.2915425066785509	0.2815600491433786	const 4582.440407 Prob_Class_0 7257.755464 Prob_Class_2 -4336.756237 Age_c -4.741833 Age2 -0.112166 age_sex -2.400196 Sex_num 60.117871 date_c 0.000509 date_c2 -0.000018 head_volume -852.984830 Table_position 0.873743 X_brain_position -1.811406 Y_brain_position -1.206157 Z_brain_position 1.417861 rfMRI_head_motion -220.597382 tfMRI_head_motion -255.064822 Assessment_centre_11026.0 22.882680 Assessment_centre_11027.0 25.327711 Assessment_centre_11028.0 76.538991 f.22009.0.1 5.849179 f.22009.0.2 1.284684 f.22009.0.3 -1.717468 f.22009.0.4 -1.365506 f.22009.0.5 1.699161 f.22009.0.6 3.142800 f.22009.0.7 -4.113155 f.22009.0.8 -0.838150 f.22009.0.9 -1.909217 f.22009.0.10 2.530078 dtype: float64	const 3558.175238 Age_c -5.826908 Age2 -0.104787 age_sex -2.727213 Sex_num 55.449031 date_c -0.001253 date_c2 -0.000015 head_volume -816.311555 Table_position 0.738315 X_brain_position -1.809302 Y_brain_position -1.026792 Z_brain_position 1.125789 rfMRI_head_motion -245.502890 tfMRI_head_motion -285.627363 Assessment_centre_11026.0 15.838950 Assessment_centre_11027.0 24.306620 Assessment_centre_11028.0 51.388875 f.22009.0.1 5.706272 f.22009.0.2 1.423199 f.22009.0.3 -1.844280 f.22009.0.4 -1.426841 f.22009.0.5 1.653971 f.22009.0.6 2.760495 f.22009.0.7 -4.418386 f.22009.0.8 -1.012937 f.22009.0.9 -1.941621 f.22009.0.10 2.544160 dtype: float64	rs1908760	3.715705404122354e-08	True
1	FAST_R_Temporal_Fusiform_Cortex_anter_divis	10.73579479655918	2.279202500582541e-05	2.0	0.311567768034908	0.3055442414059638	0.3037127955430488	0.2981925110625416	const 2891.822454 Prob_Class_0 6733.671508 Prob_Class_2 -1966.577859 Age_c -4.100024 Age2 -0.150673 age_sex -2.140033 Sex_num 79.652352 date_c -0.005448 date_c2 -0.000011 head_volume -789.197216 Table_position 0.419547 X_brain_position -1.171536 Y_brain_position -1.191548 Z_brain_position 0.983258 rfMRI_head_motion -182.624492 tfMRI_head_motion -127.621883 Assessment_centre_11026.0 15.829610 Assessment_centre_11027.0 17.246532 Assessment_centre_11028.0 -54.257619 f.22009.0.1 3.565622 f.22009.0.2 -1.075938 f.22009.0.3 -0.185159 f.22009.0.4 -1.751653 f.22009.0.5 0.518518 f.22009.0.6 5.675150 f.22009.0.7 -1.422692 f.22009.0.8 -1.444449 f.22009.0.9 -2.318946 f.22009.0.10 2.335489 dtype: float64	const 2849.472254 Age_c -4.904981 Age2 -0.145435 age_sex -2.481160 Sex_num 76.657154 date_c -0.007326 date_c2 -0.000008 head_volume -750.286986 Table_position 0.342235 X_brain_position -1.154298 Y_brain_position -0.923621 Z_brain_position 0.817706 rfMRI_head_motion -200.690415 tfMRI_head_motion -152.052074 Assessment_centre_11026.0 10.611517 Assessment_centre_11027.0 15.448040 Assessment_centre_11028.0 -68.411191 f.22009.0.1 3.458360 f.22009.0.2 -0.894308 f.22009.0.3 -0.303369 f.22009.0.4 -1.877255 f.22009.0.5 0.470492 f.22009.0.6 5.394233 f.22009.0.7 -1.637649 f.22009.0.8 -1.503932 f.22009.0.9 -2.361081 f.22009.0.10 2.322399 dtype: float64	rs1908760	4.415267763703554e-05	True
1	FAST_L_Temporal_Fusiform_Cortex_poster_divis	16.430037082577517	8.163507572493415e-08	2.0	0.3698964916427923	0.3614591452628647	0.3627070465596621	0.354699347940729	const 11202.548139 Prob_Class_0 13994.897844 Prob_Class_2 -9263.479966 Age_c -19.325600 Age2 -0.309845 age_sex 4.179889 Sex_num 113.082436 date_c -0.045753 date_c2 -0.000041 head_volume -2353.420075 Table_position 1.871965 X_brain_position 7.603131 Y_brain_position -3.539209 Z_brain_position 1.744031 rfMRI_head_motion 236.489141 tfMRI_head_motion -352.346184 Assessment_centre_11026.0 64.206447 Assessment_centre_11027.0 7.661961 Assessment_centre_11028.0 -45.344758 f.22009.0.1 1.470776 f.22009.0.2 -0.895049 f.22009.0.3 -0.736745 f.22009.0.4 -3.191384 f.22009.0.5 2.463240 f.22009.0.6 2.467747 f.22009.0.7 3.708178 f.22009.0.8 -8.532439 f.22009.0.9 -0.156883 f.22009.0.10 2.515208 dtype: float64	const 8829.773299 Age_c -21.506295 Age2 -0.294912 age_sex 3.565838 Sex_num 103.494223 date_c -0.049044 date_c2 -0.000035 head_volume -2284.844044 Table_position 1.589650 X_brain_position 7.600491 Y_brain_position -3.237811 Z_brain_position 1.134657 rfMRI_head_motion 186.256433 tfMRI_head_motion -412.998436 Assessment_centre_11026.0 50.047350 Assessment_centre_11027.0 6.065854 Assessment_centre_11028.0 -97.862300 f.22009.0.1 1.184121 f.22009.0.2 -0.651223 f.22009.0.3 -0.981027 f.22009.0.4 -3.279563 f.22009.0.5 2.378774 f.22009.0.6 1.698241 f.22009.0.7 3.089722 f.22009.0.8 -8.914454 f.22009.0.9 -0.214079 f.22009.0.10 2.553818 dtype: float64	rs1908760	2.1347040795465106e-07	True
1	FAST_R_Temporal_Fusiform_Cortex_poster_divis	23.375400621364083	8.783790037407645e-11	2.0	0.3638103901162701	0.3516904333092762	0.3565515029619326	0.3448272212840487	const 10552.355446 Prob_Class_0 14218.835631 Prob_Class_2 -8853.397901 Age_c -14.668839 Age2 -0.159147 age_sex 5.005135 Sex_num 101.460304 date_c -0.006998 date_c2 -0.000018 head_volume -1931.159643 Table_position 2.544896 X_brain_position 2.136611 Y_brain_position -3.706414 Z_brain_position 2.688821 rfMRI_head_motion -48.389142 tfMRI_head_motion -288.101255 Assessment_centre_11026.0 3.453341 Assessment_centre_11027.0 24.076011 Assessment_centre_11028.0 -44.979998 f.22009.0.1 2.956025 f.22009.0.2 -3.007878 f.22009.0.3 0.510651 f.22009.0.4 -4.059489 f.22009.0.5 2.474094 f.22009.0.6 -7.207122 f.22009.0.7 2.085809 f.22009.0.8 -1.874378 f.22009.0.9 -3.808618 f.22009.0.10 1.845232 dtype: float64	const 8388.046816 Age_c -16.829666 Age2 -0.144411 age_sex 4.371019 Sex_num 92.081417 date_c -0.010407 date_c2 -0.000013 head_volume -1860.160390 Table_position 2.271183 X_brain_position 2.138078 Y_brain_position -3.372641 Z_brain_position 2.098311 rfMRI_head_motion -98.057387 tfMRI_head_motion -348.658601 Assessment_centre_11026.0 -10.574863 Assessment_centre_11027.0 22.223352 Assessment_centre_11028.0 -95.846162 f.22009.0.1 2.671656 f.22009.0.2 -2.745733 f.22009.0.3 0.262308 f.22009.0.4 -4.167723 f.22009.0.5 2.386621 f.22009.0.6 -7.968915 f.22009.0.7 1.475976 f.22009.0.8 -2.234635 f.22009.0.9 -3.870006 f.22009.0.10 1.877361 dtype: float64	rs1908760	3.2089286789712726e-10	True
1	FAST_L_Temporal_Occipital_Fusiform_Cortex	15.346072940739344	2.3802286154406645e-07	2.0	0.260262578846686	0.2510106926021764	0.2518222170731355	0.2430816527030139	const 11426.410211 Prob_Class_0 -19523.713072 Prob_Class_2 -6805.336456 Age_c -12.741071 Age2 0.042748 age_sex -0.460487 Sex_num 5.147374 date_c -0.008895 date_c2 -0.000004 head_volume -1603.275854 Table_position 0.756009 X_brain_position 3.455003 Y_brain_position -2.520940 Z_brain_position 0.208774 rfMRI_head_motion -8.182572 tfMRI_head_motion -310.890659 Assessment_centre_11026.0 16.941168 Assessment_centre_11027.0 23.715148 Assessment_centre_11028.0 -71.238847 f.22009.0.1 6.499399 f.22009.0.2 -9.170806 f.22009.0.3 0.076961 f.22009.0.4 -0.539857 f.22009.0.5 2.275494 f.22009.0.6 -2.063345 f.22009.0.7 -0.335939 f.22009.0.8 4.631167 f.22009.0.9 -1.046146 f.22009.0.10 5.619967 dtype: float64	const 6028.593587 Age_c -11.633948 Age2 0.037338 age_sex 0.757958 Sex_num 5.705377 date_c -0.001969 date_c2 -0.000016 head_volume -1745.795810 Table_position 0.686264 X_brain_position 3.312072 Y_brain_position -3.915006 Z_brain_position 0.047737 rfMRI_head_motion 13.546420 tfMRI_head_motion -263.925058 Assessment_centre_11026.0 24.062815 Assessment_centre_11027.0 34.104871 Assessment_centre_11028.0 -86.021472 f.22009.0.1 6.656412 f.22009.0.2 -10.020396 f.22009.0.3 0.423079 f.22009.0.4 0.242006 f.22009.0.5 2.451829 f.22009.0.6 -1.697464 f.22009.0.7 -0.127564 f.22009.0.8 4.179297 f.22009.0.9 -0.850581 f.22009.0.10 5.816954 dtype: float64	rs1908760	5.896638866046358e-07	True
1	FAST_R_Temporal_Occipital_Fusiform_Cortex	9.130773686521266	0.0001120049186669	2.0	0.3275203954077622	0.3225161092803514	0.3198474414841344	0.3153440485479774	const 13848.514126 Prob_Class_0 -18617.989288 Prob_Class_2 -5777.226955 Age_c -19.203297 Age2 -0.387857 age_sex -2.327817 Sex_num 107.127205 date_c -0.005962 date_c2 0.000004 head_volume -2056.786458 Table_position 2.170869 X_brain_position -0.392181 Y_brain_position -6.255030 Z_brain_position 0.626945 rfMRI_head_motion 46.467300 tfMRI_head_motion -294.453182 Assessment_centre_11026.0 -17.432523 Assessment_centre_11027.0 16.016711 Assessment_centre_11028.0 -341.423355 f.22009.0.1 1.456773 f.22009.0.2 -16.850404 f.22009.0.3 -6.500852 f.22009.0.4 -3.604998 f.22009.0.5 3.355432 f.22009.0.6 -6.808632 f.22009.0.7 2.363554 f.22009.0.8 -1.290025 f.22009.0.9 -3.472662 f.22009.0.10 -0.643204 dtype: float64	const 9015.556648 Age_c -18.077658 Age2 -0.393574 age_sex -1.178962 Sex_num 108.122191 date_c 0.000559 date_c2 -0.000006 head_volume -2191.002917 Table_position 2.121100 X_brain_position -0.523187 Y_brain_position -7.549268 Z_brain_position 0.509892 rfMRI_head_motion 68.934155 tfMRI_head_motion -248.306877 Assessment_centre_11026.0 -10.185140 Assessment_centre_11027.0 25.629673 Assessment_centre_11028.0 -352.340755 f.22009.0.1 1.615272 f.22009.0.2 -17.642185 f.22009.0.3 -6.170983 f.22009.0.4 -2.883198 f.22009.0.5 3.521475 f.22009.0.6 -6.434171 f.22009.0.7 2.585893 f.22009.0.8 -1.685371 f.22009.0.9 -3.290351 f.22009.0.10 -0.464414 dtype: float64	rs1908760	0.0001983137021470618	True
1	FAST_L_Occipital_Fusiform_Gyrus	47.10359002562126	8.434574915430162e-21	2.0	0.2928475815711117	0.2657005419596194	0.2847790128196819	0.2579270134950227	const 13604.258460 Prob_Class_0 19833.389957 Prob_Class_2 -20936.340038 Age_c -19.768587 Age2 0.032005 age_sex 4.199342 Sex_num 86.420957 date_c -0.007482 date_c2 -0.000019 head_volume -2033.651297 Table_position 0.545892 X_brain_position 3.615897 Y_brain_position -3.472363 Z_brain_position 0.519833 rfMRI_head_motion -455.696025 tfMRI_head_motion -385.421696 Assessment_centre_11026.0 33.961564 Assessment_centre_11027.0 -2.098717 Assessment_centre_11028.0 -188.631256 f.22009.0.1 8.614016 f.22009.0.2 3.379836 f.22009.0.3 6.620272 f.22009.0.4 9.525388 f.22009.0.5 2.665000 f.22009.0.6 2.878216 f.22009.0.7 8.265735 f.22009.0.8 0.227766 f.22009.0.9 0.157530 f.22009.0.10 0.322934 dtype: float64	const 6795.090153 Age_c -23.624917 Age2 0.059273 age_sex 3.472316 Sex_num 67.759423 date_c -0.011222 date_c2 -0.000012 head_volume -1955.009751 Table_position -0.037685 X_brain_position 3.554127 Y_brain_position -3.430565 Z_brain_position -0.743964 rfMRI_head_motion -546.020916 tfMRI_head_motion -486.277827 Assessment_centre_11026.0 8.896237 Assessment_centre_11027.0 -1.129867 Assessment_centre_11028.0 -297.906559 f.22009.0.1 8.111639 f.22009.0.2 3.523755 f.22009.0.3 6.276187 f.22009.0.4 9.661186 f.22009.0.5 2.568450 f.22009.0.6 1.507613 f.22009.0.7 7.130260 f.22009.0.8 -0.703392 f.22009.0.9 0.122293 f.22009.0.10 0.476936 dtype: float64	rs1908760	7.267619716973099e-20	True
1	FAST_R_Occipital_Fusiform_Gyrus	27.090612668091755	2.305139967617614e-12	2.0	0.2932242434144745	0.2776195260022039	0.285159972353189	0.2699721757074391	const 1.445737e+04 Prob_Class_0 8.363872e+03 Prob_Class_2 -1.727344e+04 Age_c -1.986551e+01 Age2 -3.687122e-02 age_sex -1.678993e+00 Sex_num 7.588314e+01 date_c -8.737168e-03 date_c2 -5.113396e-07 head_volume -1.837846e+03 Table_position 1.739808e+00 X_brain_position -3.951578e+00 Y_brain_position -5.299321e+00 Z_brain_position 5.540369e-01 rfMRI_head_motion 4.564980e+01 tfMRI_head_motion -7.133515e+02 Assessment_centre_11026.0 8.906161e+01 Assessment_centre_11027.0 4.413547e+01 Assessment_centre_11028.0 -9.570989e+01 f.22009.0.1 -4.573850e+00 f.22009.0.2 -4.026084e+00 f.22009.0.3 9.261780e+00 f.22009.0.4 1.774068e+00 f.22009.0.5 4.184724e+00 f.22009.0.6 4.182341e+00 f.22009.0.7 8.017945e+00 f.22009.0.8 2.052017e+00 f.22009.0.9 -1.922618e+00 f.22009.0.10 3.932958e+00 dtype: float64	const 7.858585e+03 Age_c -2.232003e+01 Age2 -1.877067e-02 age_sex -1.830719e+00 Sex_num 6.252686e+01 date_c -9.315001e-03 date_c2 4.844223e-07 head_volume -1.824737e+03 Table_position 1.295277e+00 X_brain_position -4.040383e+00 Y_brain_position -5.698429e+00 Z_brain_position -4.117216e-01 rfMRI_head_motion -1.313567e+01 tfMRI_head_motion -7.719978e+02 Assessment_centre_11026.0 7.308484e+01 Assessment_centre_11027.0 4.803811e+01 Assessment_centre_11028.0 -1.794795e+02 f.22009.0.1 -4.889671e+00 f.22009.0.2 -4.183450e+00 f.22009.0.3 9.118959e+00 f.22009.0.4 2.113345e+00 f.22009.0.5 4.169049e+00 f.22009.0.6 3.301461e+00 f.22009.0.7 7.258998e+00 f.22009.0.8 1.237812e+00 f.22009.0.9 -1.887923e+00 f.22009.0.10 4.105275e+00 dtype: float64	rs1908760	9.95723322272051e-12	True
1	FAST_L_Frontal_Operculum_Cortex	43.70314965341532	2.2395456442285183e-19	2.0	0.2627266539560812	0.2364665338439119	0.2543144071389542	0.2283835248373735	const 3185.738965 Prob_Class_0 12908.422751 Prob_Class_2 -5999.302968 Age_c -8.915868 Age2 0.122262 age_sex 2.356540 Sex_num 18.087588 date_c 0.007626 date_c2 -0.000007 head_volume -803.404919 Table_position -0.224774 X_brain_position 1.112046 Y_brain_position -2.397526 Z_brain_position -0.251199 rfMRI_head_motion -25.893369 tfMRI_head_motion -181.548302 Assessment_centre_11026.0 13.439516 Assessment_centre_11027.0 18.257762 Assessment_centre_11028.0 24.685665 f.22009.0.1 -0.765764 f.22009.0.2 0.473303 f.22009.0.3 -0.458144 f.22009.0.4 -2.269713 f.22009.0.5 0.537318 f.22009.0.6 2.283226 f.22009.0.7 3.761627 f.22009.0.8 0.042957 f.22009.0.9 -0.932409 f.22009.0.10 1.069644 dtype: float64	const 2120.522727 Age_c -10.677638 Age2 0.134046 age_sex 1.743486 Sex_num 10.897314 date_c 0.004289 date_c2 -0.000002 head_volume -734.108627 Table_position -0.425367 X_brain_position 1.128524 Y_brain_position -1.993931 Z_brain_position -0.682824 rfMRI_head_motion -65.989233 tfMRI_head_motion -232.635224 Assessment_centre_11026.0 2.009089 Assessment_centre_11027.0 15.732511 Assessment_centre_11028.0 -12.396369 f.22009.0.1 -0.998832 f.22009.0.2 0.763919 f.22009.0.3 -0.684149 f.22009.0.4 -2.436039 f.22009.0.5 0.451862 f.22009.0.6 1.664745 f.22009.0.7 3.275603 f.22009.0.8 -0.182358 f.22009.0.9 -1.000100 f.22009.0.10 1.072897 dtype: float64	rs1908760	1.741377253197046e-18	True
1	FAST_R_Frontal_Operculum_Cortex	51.51165668706215	1.2179273062600141e-22	2.0	0.2423769609198909	0.2105705893735965	0.2337325252661651	0.2022134376324376	const 3855.324651 Prob_Class_0 13602.578958 Prob_Class_2 -6483.563318 Age_c -6.799697 Age2 0.062180 age_sex 3.180467 Sex_num 18.233595 date_c 0.001412 date_c2 -0.000020 head_volume -792.413784 Table_position 0.370370 X_brain_position 1.140749 Y_brain_position -3.793154 Z_brain_position 0.384235 rfMRI_head_motion -94.386829 tfMRI_head_motion -109.348123 Assessment_centre_11026.0 19.817374 Assessment_centre_11027.0 4.918197 Assessment_centre_11028.0 6.155166 f.22009.0.1 -1.169779 f.22009.0.2 -0.373728 f.22009.0.3 -2.539108 f.22009.0.4 -1.807948 f.22009.0.5 1.475188 f.22009.0.6 2.526930 f.22009.0.7 -0.415147 f.22009.0.8 1.422493 f.22009.0.9 0.453860 f.22009.0.10 0.715694 dtype: float64	const 2661.477038 Age_c -8.672062 Age2 0.074725 age_sex 2.537411 Sex_num 10.551635 date_c -0.002085 date_c2 -0.000014 head_volume -719.774938 Table_position 0.155191 X_brain_position 1.156912 Y_brain_position -3.375833 Z_brain_position -0.078886 rfMRI_head_motion -137.035011 tfMRI_head_motion -163.490737 Assessment_centre_11026.0 7.668778 Assessment_centre_11027.0 2.324034 Assessment_centre_11028.0 -33.642390 f.22009.0.1 -1.417370 f.22009.0.2 -0.071658 f.22009.0.3 -2.777224 f.22009.0.4 -1.977820 f.22009.0.5 1.385617 f.22009.0.6 1.869392 f.22009.0.7 -0.932669 f.22009.0.8 1.176992 f.22009.0.9 0.383478 f.22009.0.10 0.721177 dtype: float64	rs1908760	1.1930716469485853e-21	True
1	FAST_L_Cent_Opercular_Cortex	111.86264050045924	3.214977810770594e-47	2.0	0.4568607071092041	0.4073440033909346	0.4506635187632619	0.4010699578242263	const 11189.716336 Prob_Class_0 41985.066457 Prob_Class_2 -19013.835968 Age_c -22.018337 Age2 -0.026220 age_sex 6.003223 Sex_num -40.674885 date_c -0.009610 date_c2 -0.000053 head_volume -2987.736148 Table_position 0.811188 X_brain_position 1.930424 Y_brain_position -4.786773 Z_brain_position 0.631296 rfMRI_head_motion 59.814581 tfMRI_head_motion -434.985754 Assessment_centre_11026.0 45.543580 Assessment_centre_11027.0 79.673343 Assessment_centre_11028.0 -118.140288 f.22009.0.1 10.687739 f.22009.0.2 0.472695 f.22009.0.3 -4.129440 f.22009.0.4 -1.584623 f.22009.0.5 3.285476 f.22009.0.6 5.161535 f.22009.0.7 2.692069 f.22009.0.8 -1.861572 f.22009.0.9 -0.270495 f.22009.0.10 -0.506714 dtype: float64	const 7945.361380 Age_c -27.699598 Age2 0.011720 age_sex 4.000092 Sex_num -63.737210 date_c -0.020522 date_c2 -0.000035 head_volume -2761.162417 Table_position 0.170480 X_brain_position 1.987729 Y_brain_position -3.449436 Z_brain_position -0.746999 rfMRI_head_motion -69.375397 tfMRI_head_motion -600.195216 Assessment_centre_11026.0 8.685289 Assessment_centre_11027.0 71.253374 Assessment_centre_11028.0 -236.523369 f.22009.0.1 9.935822 f.22009.0.2 1.430820 f.22009.0.3 -4.864666 f.22009.0.4 -2.142271 f.22009.0.5 3.006051 f.22009.0.6 3.167807 f.22009.0.7 1.127819 f.22009.0.8 -2.569504 f.22009.0.9 -0.493591 f.22009.0.10 -0.502480 dtype: float64	rs1908760	9.156405689720014e-46	True
1	FAST_R_Cent_Opercular_Cortex	79.05005294240192	5.365101615456568e-34	2.0	0.4187171074446905	0.3812676832955383	0.4120847028026576	0.3747175854802631	const 12691.302865 Prob_Class_0 34781.413489 Prob_Class_2 -18625.493372 Age_c -19.221420 Age2 0.164854 age_sex 1.500130 Sex_num -92.709548 date_c 0.021292 date_c2 -0.000029 head_volume -3052.497594 Table_position 1.435561 X_brain_position -3.325250 Y_brain_position -5.574005 Z_brain_position 1.338435 rfMRI_head_motion 133.338468 tfMRI_head_motion -522.787295 Assessment_centre_11026.0 39.136001 Assessment_centre_11027.0 54.806519 Assessment_centre_11028.0 86.806942 f.22009.0.1 -1.005261 f.22009.0.2 2.061145 f.22009.0.3 -9.624223 f.22009.0.4 -8.455692 f.22009.0.5 7.132273 f.22009.0.6 7.015028 f.22009.0.7 2.663143 f.22009.0.8 -3.970072 f.22009.0.9 -1.450851 f.22009.0.10 4.744592 dtype: float64	const 8735.048441 Age_c -24.209806 Age2 0.198531 age_sex -0.106603 Sex_num -113.682228 date_c 0.012592 date_c2 -0.000015 head_volume -2871.623923 Table_position 0.837248 X_brain_position -3.299136 Y_brain_position -4.607954 Z_brain_position 0.049321 rfMRI_head_motion 19.271166 tfMRI_head_motion -665.135130 Assessment_centre_11026.0 6.761659 Assessment_centre_11027.0 49.020392 Assessment_centre_11028.0 -24.090931 f.22009.0.1 -1.663549 f.22009.0.2 2.780665 f.22009.0.3 -10.232525 f.22009.0.4 -8.821682 f.22009.0.5 6.909312 f.22009.0.6 5.260292 f.22009.0.7 1.271949 f.22009.0.8 -4.700003 f.22009.0.9 -1.618804 f.22009.0.10 4.784642 dtype: float64	rs1908760	9.294471812692365e-33	True
1	FAST_L_Parietal_Operculum_Cortex	36.25187143261257	3.0486632631207806e-16	2.0	0.2845591899934695	0.2634214000488885	0.2763960511669892	0.255623743860481	const 9928.438782 Prob_Class_0 10770.904581 Prob_Class_2 -14270.963912 Age_c -9.060543 Age2 0.336902 age_sex 2.368277 Sex_num 91.057721 date_c -0.005967 date_c2 -0.000016 head_volume -1577.918852 Table_position 0.999583 X_brain_position 0.030698 Y_brain_position -3.635903 Z_brain_position 1.566519 rfMRI_head_motion 245.368486 tfMRI_head_motion -349.887707 Assessment_centre_11026.0 51.511860 Assessment_centre_11027.0 40.265396 Assessment_centre_11028.0 165.836969 f.22009.0.1 0.521232 f.22009.0.2 -0.478234 f.22009.0.3 1.084396 f.22009.0.4 -1.302567 f.22009.0.5 1.590090 f.22009.0.6 -3.030232 f.22009.0.7 1.556932 f.22009.0.8 -0.067994 f.22009.0.9 -3.775358 f.22009.0.10 0.172917 dtype: float64	const 4950.074413 Age_c -11.439351 Age2 0.353978 age_sex 2.026655 Sex_num 79.038302 date_c -0.007655 date_c2 -0.000013 head_volume -1542.100712 Table_position 0.614489 X_brain_position -0.024407 Y_brain_position -3.756372 Z_brain_position 0.731500 rfMRI_head_motion 189.206116 tfMRI_head_motion -410.195721 Assessment_centre_11026.0 36.042234 Assessment_centre_11027.0 41.991932 Assessment_centre_11028.0 93.545432 f.22009.0.1 0.212690 f.22009.0.2 -0.474989 f.22009.0.3 0.898318 f.22009.0.4 -1.131935 f.22009.0.5 1.546259 f.22009.0.6 -3.878620 f.22009.0.7 0.844059 f.22009.0.8 -0.718493 f.22009.0.9 -3.777470 f.22009.0.10 0.293439 dtype: float64	rs1908760	1.8720029022844606e-15	True
1	FAST_R_Parietal_Operculum_Cortex	24.402018949762585	3.2087945195098766e-11	2.0	0.2933783066123986	0.2793253351760844	0.2853157934034122	0.2716960431217596	const 8106.414434 Prob_Class_0 11975.055484 Prob_Class_2 -9113.296603 Age_c -9.811334 Age2 0.188006 age_sex 3.410456 Sex_num 33.383511 date_c -0.011246 date_c2 -0.000007 head_volume -1663.488501 Table_position 1.506174 X_brain_position 0.094626 Y_brain_position -2.753277 Z_brain_position 0.995313 rfMRI_head_motion 295.584719 tfMRI_head_motion -165.877747 Assessment_centre_11026.0 60.249451 Assessment_centre_11027.0 47.864342 Assessment_centre_11028.0 94.141058 f.22009.0.1 -0.284357 f.22009.0.2 0.557926 f.22009.0.3 -1.248193 f.22009.0.4 -6.380193 f.22009.0.5 1.724446 f.22009.0.6 0.691277 f.22009.0.7 -1.133694 f.22009.0.8 -0.477645 f.22009.0.9 -2.273210 f.22009.0.10 3.870911 dtype: float64	const 5552.256585 Age_c -11.793702 Age2 0.201712 age_sex 2.906794 Sex_num 24.408049 date_c -0.013922 date_c2 -0.000002 head_volume -1607.628302 Table_position 1.236717 X_brain_position 0.083547 Y_brain_position -2.553947 Z_brain_position 0.413061 rfMRI_head_motion 249.693482 tfMRI_head_motion -220.040992 Assessment_centre_11026.0 47.374053 Assessment_centre_11027.0 46.989655 Assessment_centre_11028.0 43.906605 f.22009.0.1 -0.544252 f.22009.0.2 0.735915 f.22009.0.3 -1.456898 f.22009.0.4 -6.416011 f.22009.0.5 1.655690 f.22009.0.6 -0.009736 f.22009.0.7 -1.702257 f.22009.0.8 -0.863766 f.22009.0.9 -2.315187 f.22009.0.10 3.919040 dtype: float64	rs1908760	1.2292987374723452e-10	True
1	FAST_L_Planum_Polare	6.629405573837525	0.0013447318065598	2.0	0.3367599034307488	0.3331764579596903	0.329192371766552	0.3261172510814135	const 4325.466038 Prob_Class_0 2517.546644 Prob_Class_2 -2632.091991 Age_c -9.306682 Age2 0.044470 age_sex 1.340068 Sex_num -53.052644 date_c 0.005734 date_c2 -0.000008 head_volume -917.680662 Table_position 0.736183 X_brain_position -0.736664 Y_brain_position -1.514319 Z_brain_position 0.113358 rfMRI_head_motion -145.346494 tfMRI_head_motion -124.032236 Assessment_centre_11026.0 10.592164 Assessment_centre_11027.0 46.635889 Assessment_centre_11028.0 -64.794291 f.22009.0.1 4.795633 f.22009.0.2 -0.955901 f.22009.0.3 -2.101154 f.22009.0.4 -3.293302 f.22009.0.5 1.937716 f.22009.0.6 2.150999 f.22009.0.7 0.360429 f.22009.0.8 -0.284160 f.22009.0.9 -0.765711 f.22009.0.10 4.884591 dtype: float64	const 3472.382554 Age_c -9.793688 Age2 0.047911 age_sex 1.247317 Sex_num -55.404901 date_c 0.005257 date_c2 -0.000007 head_volume -907.637859 Table_position 0.662705 X_brain_position -0.744315 Y_brain_position -1.507757 Z_brain_position -0.045757 rfMRI_head_motion -156.749474 tfMRI_head_motion -136.785805 Assessment_centre_11026.0 7.426801 Assessment_centre_11027.0 46.748336 Assessment_centre_11028.0 -78.551509 f.22009.0.1 4.732177 f.22009.0.2 -0.936975 f.22009.0.3 -2.144837 f.22009.0.4 -3.276915 f.22009.0.5 1.925385 f.22009.0.6 1.977935 f.22009.0.7 0.217142 f.22009.0.8 -0.401086 f.22009.0.9 -0.770333 f.22009.0.10 4.903816 dtype: float64	rs1908760	0.0020434191918073403	True
1	FAST_R_Planum_Polare	21.260324078938933	7.011951978172873e-10	2.0	0.3781228103418159	0.3673474960879995	0.3710272270857323	0.3606500347273677	const 4576.192312 Prob_Class_0 5386.240865 Prob_Class_2 -4421.140900 Age_c -10.209232 Age2 -0.032263 age_sex 1.087426 Sex_num -34.184618 date_c -0.010233 date_c2 -0.000009 head_volume -948.992859 Table_position 0.577567 X_brain_position -1.417282 Y_brain_position -1.413825 Z_brain_position -0.140217 rfMRI_head_motion -164.528095 tfMRI_head_motion -153.246112 Assessment_centre_11026.0 42.785888 Assessment_centre_11027.0 34.120426 Assessment_centre_11028.0 10.131078 f.22009.0.1 0.753626 f.22009.0.2 -3.443944 f.22009.0.3 -3.451997 f.22009.0.4 -5.229386 f.22009.0.5 2.458822 f.22009.0.6 3.108808 f.22009.0.7 5.139095 f.22009.0.8 1.328681 f.22009.0.9 0.933514 f.22009.0.10 3.392543 dtype: float64	const 3285.195582 Age_c -11.132470 Age2 -0.025846 age_sex 0.866792 Sex_num -38.430945 date_c -0.011399 date_c2 -0.000007 head_volume -924.632500 Table_position 0.448800 X_brain_position -1.424659 Y_brain_position -1.340064 Z_brain_position -0.418615 rfMRI_head_motion -185.958778 tfMRI_head_motion -178.222749 Assessment_centre_11026.0 36.788469 Assessment_centre_11027.0 33.860272 Assessment_centre_11028.0 -13.901260 f.22009.0.1 0.632763 f.22009.0.2 -3.372204 f.22009.0.3 -3.545783 f.22009.0.4 -5.234741 f.22009.0.5 2.428852 f.22009.0.6 2.781948 f.22009.0.7 4.872678 f.22009.0.8 1.138930 f.22009.0.9 0.916523 f.22009.0.10 3.418286 dtype: float64	rs1908760	2.3286401439494116e-09	True
1	FAST_L_Heschls_Gyrus_H1_H2	29.45692641474204	2.2812211200054593e-13	2.0	0.3312061269439388	0.3151502085207581	0.3235752270068689	0.3079001700116132	const 4635.759527 Prob_Class_0 9723.646898 Prob_Class_2 -5501.438195 Age_c -11.236389 Age2 0.019125 age_sex 2.271478 Sex_num 36.927909 date_c -0.000407 date_c2 -0.000015 head_volume -922.402907 Table_position 0.966060 X_brain_position -0.183103 Y_brain_position -2.954153 Z_brain_position 0.751195 rfMRI_head_motion -32.436417 tfMRI_head_motion -155.637966 Assessment_centre_11026.0 -6.653105 Assessment_centre_11027.0 17.108733 Assessment_centre_11028.0 -29.448084 f.22009.0.1 2.339259 f.22009.0.2 -3.293041 f.22009.0.3 -0.993425 f.22009.0.4 -2.918066 f.22009.0.5 2.455307 f.22009.0.6 3.910058 f.22009.0.7 3.703774 f.22009.0.8 0.258167 f.22009.0.9 -1.409618 f.22009.0.10 0.370670 dtype: float64	const 3399.780148 Age_c -12.659842 Age2 0.028770 age_sex 1.827692 Sex_num 30.873405 date_c -0.002804 date_c2 -0.000011 head_volume -872.536246 Table_position 0.791875 X_brain_position -0.177991 Y_brain_position -2.698609 Z_brain_position 0.375715 rfMRI_head_motion -65.047098 tfMRI_head_motion -195.995189 Assessment_centre_11026.0 -15.892317 Assessment_centre_11027.0 15.612957 Assessment_centre_11028.0 -61.765144 f.22009.0.1 2.151600 f.22009.0.2 -3.099491 f.22009.0.3 -1.163405 f.22009.0.4 -3.010551 f.22009.0.5 2.393848 f.22009.0.6 3.408937 f.22009.0.7 3.305079 f.22009.0.8 0.039408 f.22009.0.9 -1.454844 f.22009.0.10 0.385610 dtype: float64	rs1908760	1.074543600806784e-12	True
1	FAST_R_Heschls_Gyrus_H1_H2	19.98215546151236	2.4647086664423164e-09	2.0	0.3518535160034691	0.3412982072788959	0.3444582015976408	0.3343249798315227	const 4651.791642 Prob_Class_0 4851.486831 Prob_Class_2 -3893.152659 Age_c -8.430279 Age2 0.099594 age_sex 0.721797 Sex_num -12.997376 date_c -0.002702 date_c2 -0.000010 head_volume -791.986543 Table_position 1.394001 X_brain_position 0.330680 Y_brain_position -1.157929 Z_brain_position 1.001142 rfMRI_head_motion -115.647214 tfMRI_head_motion -107.251463 Assessment_centre_11026.0 12.260798 Assessment_centre_11027.0 14.532529 Assessment_centre_11028.0 -21.177508 f.22009.0.1 1.874080 f.22009.0.2 -0.463683 f.22009.0.3 -1.681032 f.22009.0.4 -4.853700 f.22009.0.5 2.641020 f.22009.0.6 3.743226 f.22009.0.7 -0.729095 f.22009.0.8 0.127794 f.22009.0.9 -0.421341 f.22009.0.10 3.345017 dtype: float64	const 3528.273304 Age_c -9.253122 Age2 0.105304 age_sex 0.521434 Sex_num -16.764263 date_c -0.003762 date_c2 -0.000008 head_volume -769.833233 Table_position 1.280110 X_brain_position 0.324697 Y_brain_position -1.087096 Z_brain_position 0.754948 rfMRI_head_motion -134.731990 tfMRI_head_motion -129.578445 Assessment_centre_11026.0 6.915826 Assessment_centre_11027.0 14.261357 Assessment_centre_11028.0 -42.426448 f.22009.0.1 1.766313 f.22009.0.2 -0.396765 f.22009.0.3 -1.765531 f.22009.0.4 -4.861497 f.22009.0.5 2.613761 f.22009.0.6 3.452011 f.22009.0.7 -0.966108 f.22009.0.8 -0.038673 f.22009.0.9 -0.437168 f.22009.0.10 3.367072 dtype: float64	rs1908760	7.707025373171742e-09	True
1	FAST_L_Planum_Temporale	18.59944006577185	9.61559916309158e-09	2.0	0.305395453166195	0.2948663124667263	0.2974700549138126	0.2874015421589637	const 9740.265932 Prob_Class_0 2456.995665 Prob_Class_2 -12153.592568 Age_c -10.777600 Age2 0.167691 age_sex 2.577476 Sex_num 165.671323 date_c -0.001971 date_c2 -0.000014 head_volume -1533.240788 Table_position 0.676337 X_brain_position 1.615799 Y_brain_position -3.311596 Z_brain_position 1.423592 rfMRI_head_motion 66.998619 tfMRI_head_motion -384.183526 Assessment_centre_11026.0 5.953782 Assessment_centre_11027.0 0.904613 Assessment_centre_11028.0 -90.870452 f.22009.0.1 -1.969486 f.22009.0.2 0.625903 f.22009.0.3 0.456518 f.22009.0.4 -5.878719 f.22009.0.5 3.601321 f.22009.0.6 3.894216 f.22009.0.7 10.945297 f.22009.0.8 1.381875 f.22009.0.9 -3.082610 f.22009.0.10 0.687680 dtype: float64	const 4677.042349 Age_c -12.193023 Age2 0.178542 age_sex 2.662734 Sex_num 157.148123 date_c -0.001303 date_c2 -0.000015 head_volume -1546.202122 Table_position 0.379396 X_brain_position 1.537101 Y_brain_position -3.778203 Z_brain_position 0.777050 rfMRI_head_motion 32.380352 tfMRI_head_motion -414.921089 Assessment_centre_11026.0 -3.272121 Assessment_centre_11027.0 4.980272 Assessment_centre_11028.0 -147.073625 f.22009.0.1 -2.149420 f.22009.0.2 0.396869 f.22009.0.3 0.416474 f.22009.0.4 -5.542632 f.22009.0.5 3.617709 f.22009.0.6 3.381524 f.22009.0.7 10.487521 f.22009.0.8 0.789308 f.22009.0.9 -3.030875 f.22009.0.10 0.828315 dtype: float64	rs1908760	2.8122305176050272e-08	True
1	FAST_R_Planum_Temporale	10.98170549821122	1.7861671692041442e-05	2.0	0.3103565746939598	0.3041842348443359	0.3024877825551786	0.2968181070373135	const 7147.872877 Prob_Class_0 -1676.748444 Prob_Class_2 -6497.247504 Age_c -10.242215 Age2 0.002541 age_sex 2.805860 Sex_num 46.397950 date_c 0.002569 date_c2 -0.000001 head_volume -1177.541128 Table_position 0.850795 X_brain_position -0.941646 Y_brain_position -1.049651 Z_brain_position 0.856328 rfMRI_head_motion -203.933572 tfMRI_head_motion -137.465510 Assessment_centre_11026.0 30.478163 Assessment_centre_11027.0 33.675715 Assessment_centre_11028.0 -131.190639 f.22009.0.1 2.214559 f.22009.0.2 -1.041714 f.22009.0.3 -4.099105 f.22009.0.4 -3.765514 f.22009.0.5 2.110593 f.22009.0.6 2.454776 f.22009.0.7 0.108119 f.22009.0.8 1.430809 f.22009.0.9 -1.727351 f.22009.0.10 3.456558 dtype: float64	const 4074.436374 Age_c -10.727091 Age2 0.006699 age_sex 3.018940 Sex_num 42.604169 date_c 0.003863 date_c2 -0.000003 head_volume -1203.823174 Table_position 0.705863 X_brain_position -0.997863 Y_brain_position -1.461173 Z_brain_position 0.539447 rfMRI_head_motion -216.557933 tfMRI_head_motion -144.715383 Assessment_centre_11026.0 27.304127 Assessment_centre_11027.0 37.014553 Assessment_centre_11028.0 -158.848884 f.22009.0.1 2.155248 f.22009.0.2 -1.267363 f.22009.0.3 -4.067782 f.22009.0.4 -3.500902 f.22009.0.5 2.143270 f.22009.0.6 2.274118 f.22009.0.7 -0.070117 f.22009.0.8 1.096847 f.22009.0.9 -1.675857 f.22009.0.10 3.548659 dtype: float64	rs1908760	3.515176988993756e-05	True
1	FAST_L_Supracalcarine_Cortex	17.193671569751263	3.84341387633503e-08	2.0	0.2321008467648233	0.2213404508076794	0.2233391612348376	0.2130973122575978	const 2732.748190 Prob_Class_0 -4931.250165 Prob_Class_2 -2241.541437 Age_c -2.432567 Age2 0.013212 age_sex 0.609057 Sex_num -0.345163 date_c -0.004078 date_c2 0.000009 head_volume -393.082274 Table_position -0.019368 X_brain_position -0.212499 Y_brain_position -1.580119 Z_brain_position -0.219312 rfMRI_head_motion 67.104691 tfMRI_head_motion -46.636601 Assessment_centre_11026.0 7.504635 Assessment_centre_11027.0 1.376067 Assessment_centre_11028.0 78.025497 f.22009.0.1 1.836787 f.22009.0.2 0.684608 f.22009.0.3 -0.901868 f.22009.0.4 0.990050 f.22009.0.5 -0.086720 f.22009.0.6 -1.322058 f.22009.0.7 -0.813623 f.22009.0.8 0.495454 f.22009.0.9 -0.852541 f.22009.0.10 -0.525596 dtype: float64	const 1138.680314 Age_c -2.204199 Age2 0.012254 age_sex 0.926394 Sex_num -0.543815 date_c -0.002267 date_c2 0.000006 head_volume -430.320866 Table_position -0.049266 X_brain_position -0.252484 Y_brain_position -1.958022 Z_brain_position -0.286774 rfMRI_head_motion 71.312043 tfMRI_head_motion -35.771556 Assessment_centre_11026.0 8.968765 Assessment_centre_11027.0 4.216541 Assessment_centre_11028.0 71.959086 f.22009.0.1 1.870009 f.22009.0.2 0.456524 f.22009.0.3 -0.814306 f.22009.0.4 1.204986 f.22009.0.5 -0.040632 f.22009.0.6 -1.248392 f.22009.0.7 -0.778329 f.22009.0.8 0.355232 f.22009.0.9 -0.800079 f.22009.0.10 -0.469196 dtype: float64	rs1908760	1.046174067583311e-07	True
1	FAST_R_Supracalcarine_Cortex	13.646226627146715	1.277123155946897e-06	2.0	0.2253804104718679	0.2167653864551375	0.2165420451471786	0.208473814813376	const 3692.838619 Prob_Class_0 -5601.790913 Prob_Class_2 -3073.908221 Age_c -3.838214 Age2 -0.001339 age_sex 0.218757 Sex_num -6.848970 date_c -0.001063 date_c2 0.000011 head_volume -549.044730 Table_position 0.066439 X_brain_position 0.498439 Y_brain_position -1.599877 Z_brain_position 0.112464 rfMRI_head_motion 110.683541 tfMRI_head_motion -55.261065 Assessment_centre_11026.0 7.045834 Assessment_centre_11027.0 -5.796001 Assessment_centre_11028.0 78.688518 f.22009.0.1 1.467075 f.22009.0.2 1.067821 f.22009.0.3 -0.499256 f.22009.0.4 0.888230 f.22009.0.5 0.685901 f.22009.0.6 1.411421 f.22009.0.7 1.984662 f.22009.0.8 -0.432810 f.22009.0.9 -0.773292 f.22009.0.10 -1.801459 dtype: float64	const 1649.148997 Age_c -3.630540 Age2 -0.002015 age_sex 0.588920 Sex_num -7.417409 date_c 0.001057 date_c2 0.000008 head_volume -592.599843 Table_position 0.020078 X_brain_position 0.449096 Y_brain_position -2.055203 Z_brain_position 0.008788 rfMRI_head_motion 114.170087 tfMRI_head_motion -43.925373 Assessment_centre_11026.0 8.371279 Assessment_centre_11027.0 -2.350993 Assessment_centre_11028.0 69.442686 f.22009.0.1 1.498320 f.22009.0.2 0.795099 f.22009.0.3 -0.399644 f.22009.0.4 1.150011 f.22009.0.5 0.739821 f.22009.0.6 1.476181 f.22009.0.7 2.007254 f.22009.0.8 -0.618434 f.22009.0.9 -0.710599 f.22009.0.10 -1.730681 dtype: float64	rs1908760	2.89860266509456e-06	True
1	FAST_L_Occipital_Pole	34.763946918939304	1.2945913422240377e-15	2.0	0.3051360183005774	0.2854488018574792	0.297207659911179	0.2778843347761659	const 24186.732097 Prob_Class_0 62360.534765 Prob_Class_2 -28576.939962 Age_c -37.142614 Age2 -0.000348 age_sex -8.771745 Sex_num 69.424412 date_c -0.004499 date_c2 -0.000027 head_volume -5169.327194 Table_position 3.798995 X_brain_position 8.260209 Y_brain_position -26.895540 Z_brain_position 0.141805 rfMRI_head_motion 258.364184 tfMRI_head_motion -439.259193 Assessment_centre_11026.0 19.040202 Assessment_centre_11027.0 13.848292 Assessment_centre_11028.0 774.961601 f.22009.0.1 -9.111490 f.22009.0.2 0.192269 f.22009.0.3 -21.742680 f.22009.0.4 20.571520 f.22009.0.5 0.845831 f.22009.0.6 1.289042 f.22009.0.7 13.155024 f.22009.0.8 2.568147 f.22009.0.9 -3.317695 f.22009.0.10 -26.486782 dtype: float64	const 1.921974e+04 Age_c -4.561393e+01 Age2 5.626597e-02 age_sex -1.174084e+01 Sex_num 3.495180e+01 date_c -2.066681e-02 date_c2 -3.853986e-08 head_volume -4.833594e+03 Table_position 2.839462e+00 X_brain_position 8.342829e+00 Y_brain_position -2.492575e+01 Z_brain_position -1.922583e+00 rfMRI_head_motion 6.565541e+01 tfMRI_head_motion -6.852858e+02 Assessment_centre_11026.0 -3.592041e+01 Assessment_centre_11027.0 1.480966e+00 Assessment_centre_11028.0 5.976289e+02 f.22009.0.1 -1.023245e+01 f.22009.0.2 1.606708e+00 f.22009.0.3 -2.283462e+01 f.22009.0.4 1.975445e+01 f.22009.0.5 4.317949e-01 f.22009.0.6 -1.684286e+00 f.22009.0.7 1.082051e+01 f.22009.0.8 1.499900e+00 f.22009.0.9 -3.647091e+00 f.22009.0.10 -2.647623e+01 dtype: float64	rs1908760	7.531054571377198e-15	True
1	FAST_R_Occipital_Pole	43.15038790645432	3.819577476741453e-19	2.0	0.3352570231862511	0.3118797474669321	0.3276723437442035	0.3045950868130805	const 20227.041781 Prob_Class_0 52170.871683 Prob_Class_2 -37243.615679 Age_c -31.904795 Age2 -0.483315 age_sex -7.501752 Sex_num 310.487964 date_c 0.002925 date_c2 -0.000039 head_volume -4735.711365 Table_position -3.003921 X_brain_position -22.315067 Y_brain_position -12.009571 Z_brain_position -6.899548 rfMRI_head_motion 634.317737 tfMRI_head_motion -764.970366 Assessment_centre_11026.0 112.434891 Assessment_centre_11027.0 26.314438 Assessment_centre_11028.0 -640.640134 f.22009.0.1 7.344735 f.22009.0.2 -17.617553 f.22009.0.3 -24.306677 f.22009.0.4 16.711140 f.22009.0.5 -1.311012 f.22009.0.6 -10.393194 f.22009.0.7 8.741115 f.22009.0.8 -2.459143 f.22009.0.9 -6.129860 f.22009.0.10 -22.745307 dtype: float64	const 10185.187554 Age_c -40.299984 Age2 -0.425526 age_sex -9.741128 Sex_num 272.983298 date_c -0.009023 date_c2 -0.000019 head_volume -4486.507921 Table_position -4.120047 X_brain_position -22.345056 Y_brain_position -11.019784 Z_brain_position -9.310139 rfMRI_head_motion 440.414496 tfMRI_head_motion -996.245783 Assessment_centre_11026.0 57.916346 Assessment_centre_11027.0 21.486027 Assessment_centre_11028.0 -848.515687 f.22009.0.1 6.242752 f.22009.0.2 -16.778604 f.22009.0.3 -25.216594 f.22009.0.4 16.472952 f.22009.0.5 -1.617850 f.22009.0.6 -13.359026 f.22009.0.7 6.345684 f.22009.0.8 -4.018551 f.22009.0.9 -6.327174 f.22009.0.10 -22.566905 dtype: float64	rs1908760	2.9135381683051084e-18	True
1	FAST_L_Thalamus	16.63173328169993	6.690301739888266e-08	2.0	0.2408127672303912	0.2305221400369959	0.2321504842159051	0.2223762017800586	const 1330.727901 Prob_Class_0 13002.537664 Prob_Class_2 2130.519706 Age_c -4.173724 Age2 -0.276574 age_sex 3.196770 Sex_num 14.441166 date_c -0.009182 date_c2 0.000014 head_volume -1084.845209 Table_position -0.002569 X_brain_position 2.912577 Y_brain_position 0.001893 Z_brain_position -0.714694 rfMRI_head_motion 171.133696 tfMRI_head_motion -36.018050 Assessment_centre_11026.0 43.260042 Assessment_centre_11027.0 10.341577 Assessment_centre_11028.0 -18.973258 f.22009.0.1 -0.279660 f.22009.0.2 1.509242 f.22009.0.3 2.358821 f.22009.0.4 -2.896940 f.22009.0.5 0.515804 f.22009.0.6 6.140663 f.22009.0.7 0.819928 f.22009.0.8 1.769456 f.22009.0.9 0.915818 f.22009.0.10 0.907808 dtype: float64	const 3865.491704 Age_c -5.146630 Age2 -0.271093 age_sex 2.429348 Sex_num 12.509062 date_c -0.013510 date_c2 0.000021 head_volume -995.632595 Table_position -0.012558 X_brain_position 2.989918 Y_brain_position 0.811797 Z_brain_position -0.730543 rfMRI_head_motion 150.776499 tfMRI_head_motion -71.879790 Assessment_centre_11026.0 36.979400 Assessment_centre_11027.0 4.415930 Assessment_centre_11028.0 -19.847174 f.22009.0.1 -0.413797 f.22009.0.2 2.013039 f.22009.0.3 2.128959 f.22009.0.4 -3.337442 f.22009.0.5 0.405489 f.22009.0.6 5.810844 f.22009.0.7 0.601485 f.22009.0.8 1.950505 f.22009.0.9 0.799669 f.22009.0.10 0.807156 dtype: float64	rs1908760	1.76494823379358e-07	True
1	FAST_R_Thalamus	5.117721332322908	0.0060537454948633	2.0	0.2851455427596364	0.2821639405548074	0.2769890941847668	0.2745646988831565	const 301.314833 Prob_Class_0 1855.278820 Prob_Class_2 4086.486904 Age_c -3.217303 Age2 -0.292018 age_sex 4.198738 Sex_num 34.801686 date_c -0.011812 date_c2 0.000010 head_volume -1077.314000 Table_position -1.652855 X_brain_position 6.452355 Y_brain_position 1.018717 Z_brain_position -2.519274 rfMRI_head_motion 100.306760 tfMRI_head_motion 29.420764 Assessment_centre_11026.0 35.136878 Assessment_centre_11027.0 15.558903 Assessment_centre_11028.0 -59.510507 f.22009.0.1 -1.424164 f.22009.0.2 0.218573 f.22009.0.3 0.887848 f.22009.0.4 -1.747563 f.22009.0.5 -0.457115 f.22009.0.6 4.880619 f.22009.0.7 1.980030 f.22009.0.8 2.504739 f.22009.0.9 1.992380 f.22009.0.10 1.298223 dtype: float64	const 2332.551966 Age_c -2.985115 Age2 -0.294193 age_sex 4.019869 Sex_num 36.983593 date_c -0.012878 date_c2 0.000012 head_volume -1055.601722 Table_position -1.565397 X_brain_position 6.491501 Y_brain_position 1.320945 Z_brain_position -2.327670 rfMRI_head_motion 106.671852 tfMRI_head_motion 31.521949 Assessment_centre_11026.0 36.662459 Assessment_centre_11027.0 13.148311 Assessment_centre_11028.0 -42.754003 f.22009.0.1 -1.396735 f.22009.0.2 0.388131 f.22009.0.3 0.854028 f.22009.0.4 -1.936737 f.22009.0.5 -0.484072 f.22009.0.6 4.969229 f.22009.0.7 2.074330 f.22009.0.8 2.719386 f.22009.0.9 1.953611 f.22009.0.10 1.235766 dtype: float64	rs1908760	0.008374057168686985	True
1	FAST_L_Caudate	9.86264093181979	5.4179169345562784e-05	2.0	0.1854972233170372	0.178950240086072	0.1762037931022357	0.1702583452335632	const 11988.251070 Prob_Class_0 -26342.146819 Prob_Class_2 -2439.702069 Age_c 13.807018 Age2 1.035524 age_sex 0.460262 Sex_num -118.100660 date_c 0.009457 date_c2 0.000048 head_volume -2107.170241 Table_position 1.765940 X_brain_position 6.098924 Y_brain_position 1.011673 Z_brain_position 1.349894 rfMRI_head_motion -136.201392 tfMRI_head_motion 379.450134 Assessment_centre_11026.0 92.514302 Assessment_centre_11027.0 52.941500 Assessment_centre_11028.0 68.910379 f.22009.0.1 -14.777496 f.22009.0.2 11.876909 f.22009.0.3 8.207647 f.22009.0.4 8.107606 f.22009.0.5 -0.245866 f.22009.0.6 8.234832 f.22009.0.7 5.734907 f.22009.0.8 -5.437489 f.22009.0.9 -1.089429 f.22009.0.10 -4.598743 dtype: float64	const 7681.315765 Age_c 15.962115 Age2 1.022953 age_sex 1.980584 Sex_num -112.967107 date_c 0.018004 date_c2 0.000034 head_volume -2283.451584 Table_position 1.830273 X_brain_position 5.956182 Y_brain_position -0.536521 Z_brain_position 1.478183 rfMRI_head_motion -90.360350 tfMRI_head_motion 455.684342 Assessment_centre_11026.0 106.439874 Assessment_centre_11027.0 64.169937 Assessment_centre_11028.0 79.055958 f.22009.0.1 -14.482640 f.22009.0.2 10.904713 f.22009.0.3 8.672821 f.22009.0.4 8.937360 f.22009.0.5 -0.027941 f.22009.0.6 8.970328 f.22009.0.7 6.239703 f.22009.0.8 -5.710607 f.22009.0.9 -0.865131 f.22009.0.10 -4.418690 dtype: float64	rs1908760	9.979839505060612e-05	True
1	FAST_R_Caudate	13.331841266828429	1.742945957655098e-06	2.0	0.2135573390807116	0.2050123278982845	0.204584073185952	0.1965963346268494	const 12235.058745 Prob_Class_0 -32308.697785 Prob_Class_2 -1949.348070 Age_c 13.769753 Age2 1.121671 age_sex 2.507175 Sex_num -136.125800 date_c 0.035526 date_c2 0.000041 head_volume -2425.433300 Table_position 0.655404 X_brain_position 14.702786 Y_brain_position 0.002559 Z_brain_position 0.360560 rfMRI_head_motion -227.404282 tfMRI_head_motion 409.846082 Assessment_centre_11026.0 84.540903 Assessment_centre_11027.0 56.479077 Assessment_centre_11028.0 79.334586 f.22009.0.1 -7.635354 f.22009.0.2 5.449411 f.22009.0.3 4.839281 f.22009.0.4 12.210752 f.22009.0.5 -1.565093 f.22009.0.6 13.168896 f.22009.0.7 3.859691 f.22009.0.8 -7.058458 f.22009.0.9 -1.503887 f.22009.0.10 -0.655614 dtype: float64	const 7412.944262 Age_c 16.515283 Age2 1.105438 age_sex 4.352726 Sex_num -129.151851 date_c 0.045885 date_c2 0.000024 head_volume -2639.165867 Table_position 0.758816 X_brain_position 14.535464 Y_brain_position -1.844836 Z_brain_position 0.571362 rfMRI_head_motion -168.624180 tfMRI_head_motion 505.337767 Assessment_centre_11026.0 102.288395 Assessment_centre_11027.0 69.819236 Assessment_centre_11028.0 96.432836 f.22009.0.1 -7.260872 f.22009.0.2 4.283942 f.22009.0.3 5.409537 f.22009.0.4 13.193617 f.22009.0.5 -1.300900 f.22009.0.6 14.108393 f.22009.0.7 4.513419 f.22009.0.8 -7.341375 f.22009.0.9 -1.234906 f.22009.0.10 -0.448040 dtype: float64	rs1908760	3.885498011628039e-06	True
1	FAST_L_Putamen	3.6792225074553255	0.0253819410295053	2.0	0.0888538173842518	0.0861216987675754	0.0784576914212359	0.0764470913441053	const 5126.513103 Prob_Class_0 -7920.701516 Prob_Class_2 -4291.624540 Age_c 0.593863 Age2 -0.145169 age_sex -5.524457 Sex_num 39.994528 date_c 0.032122 date_c2 0.000026 head_volume -603.519569 Table_position -0.175119 X_brain_position 0.225863 Y_brain_position 2.544475 Z_brain_position 0.135747 rfMRI_head_motion -199.403942 tfMRI_head_motion -353.371659 Assessment_centre_11026.0 123.412187 Assessment_centre_11027.0 66.016023 Assessment_centre_11028.0 66.011624 f.22009.0.1 -0.979967 f.22009.0.2 -0.878954 f.22009.0.3 1.565473 f.22009.0.4 -3.185129 f.22009.0.5 1.320102 f.22009.0.6 2.543106 f.22009.0.7 -0.376950 f.22009.0.8 -9.433188 f.22009.0.9 -2.273038 f.22009.0.10 0.770548 dtype: float64	const 2260.988626 Age_c 0.892877 Age2 -0.146168 age_sex -5.002066 Sex_num 39.226354 date_c 0.035113 date_c2 0.000021 head_volume -664.974670 Table_position -0.239384 X_brain_position 0.156501 Y_brain_position 1.903366 Z_brain_position -0.008040 rfMRI_head_motion -194.339920 tfMRI_head_motion -337.238968 Assessment_centre_11026.0 125.321368 Assessment_centre_11027.0 70.864466 Assessment_centre_11028.0 53.182770 f.22009.0.1 -0.935113 f.22009.0.2 -1.263156 f.22009.0.3 1.706306 f.22009.0.4 -2.816810 f.22009.0.5 1.396179 f.22009.0.6 2.636639 f.22009.0.7 -0.343188 f.22009.0.8 -9.692920 f.22009.0.9 -2.184716 f.22009.0.10 0.869928 dtype: float64	rs1908760	0.03211499289318916	True
1	FAST_L_Pallidum	9.938392079686048	5.025709302941352e-05	2.0	0.0746792450779443	0.0671843791758364	0.0641213880535688	0.0573092952420302	const 49.360759 Prob_Class_0 -1439.876509 Prob_Class_2 200.715563 Age_c 1.036175 Age2 0.026595 age_sex -0.272564 Sex_num -8.042433 date_c 0.001607 date_c2 0.000003 head_volume -36.840401 Table_position -0.136342 X_brain_position -0.552726 Y_brain_position 0.139811 Z_brain_position -0.114268 rfMRI_head_motion -2.127433 tfMRI_head_motion -29.999352 Assessment_centre_11026.0 6.018561 Assessment_centre_11027.0 2.805970 Assessment_centre_11028.0 -3.624910 f.22009.0.1 -0.394119 f.22009.0.2 -0.193743 f.22009.0.3 0.137166 f.22009.0.4 0.577630 f.22009.0.5 0.076941 f.22009.0.6 -1.123224 f.22009.0.7 -0.065135 f.22009.0.8 -0.381517 f.22009.0.9 -0.036478 f.22009.0.10 -0.568974 dtype: float64	const -38.602411 Age_c 1.186741 Age2 0.025647 age_sex -0.195589 Sex_num -7.544775 date_c 0.002034 date_c2 0.000003 head_volume -45.682665 Table_position -0.124975 X_brain_position -0.558045 Y_brain_position 0.071672 Z_brain_position -0.090133 rfMRI_head_motion 1.196974 tfMRI_head_motion -25.194838 Assessment_centre_11026.0 6.993629 Assessment_centre_11027.0 3.281494 Assessment_centre_11028.0 -1.579393 f.22009.0.1 -0.373889 f.22009.0.2 -0.238257 f.22009.0.3 0.162502 f.22009.0.4 0.611828 f.22009.0.5 0.087862 f.22009.0.6 -1.071039 f.22009.0.7 -0.026462 f.22009.0.8 -0.379770 f.22009.0.9 -0.026179 f.22009.0.10 -0.563380 dtype: float64	rs1908760	9.307920109343668e-05	True
1	FAST_R_Pallidum	28.023015844167475	9.260924307908262e-13	2.0	0.1086427084403678	0.0882853168314111	0.0984723725953516	0.078633614159431	const 78.251314 Prob_Class_0 -2185.389720 Prob_Class_2 795.621944 Age_c 1.093379 Age2 0.020059 age_sex -0.039991 Sex_num -3.334670 date_c 0.002011 date_c2 0.000005 head_volume -35.478193 Table_position 0.012323 X_brain_position 0.363505 Y_brain_position 0.086637 Z_brain_position 0.056882 rfMRI_head_motion -18.780790 tfMRI_head_motion -14.191888 Assessment_centre_11026.0 6.736156 Assessment_centre_11027.0 2.501491 Assessment_centre_11028.0 -17.664871 f.22009.0.1 -0.460034 f.22009.0.2 0.080727 f.22009.0.3 0.172852 f.22009.0.4 0.649799 f.22009.0.5 0.043566 f.22009.0.6 -1.143893 f.22009.0.7 -0.106774 f.22009.0.8 -0.663942 f.22009.0.9 -0.067528 f.22009.0.10 -0.805567 dtype: float64	const 161.460418 Age_c 1.370061 Age2 0.018236 age_sex 0.067835 Sex_num -2.260337 date_c 0.002602 date_c2 0.000004 head_volume -47.732627 Table_position 0.041113 X_brain_position 0.359080 Y_brain_position 0.007448 Z_brain_position 0.118677 rfMRI_head_motion -12.531875 tfMRI_head_motion -5.962833 Assessment_centre_11026.0 8.530430 Assessment_centre_11027.0 3.020067 Assessment_centre_11028.0 -12.369012 f.22009.0.1 -0.423285 f.22009.0.2 0.025844 f.22009.0.3 0.211174 f.22009.0.4 0.685306 f.22009.0.5 0.058686 f.22009.0.6 -1.047077 f.22009.0.7 -0.031790 f.22009.0.8 -0.636781 f.22009.0.9 -0.054777 f.22009.0.10 -0.803320 dtype: float64	rs1908760	4.129956727388049e-12	True
1	FAST_L_Hippocampus	19.028376996261983	6.302380599445755e-09	2.0	0.4183739477458666	0.4093540620138868	0.4117376276712474	0.4031012955694084	const 6495.602044 Prob_Class_0 16806.879182 Prob_Class_2 -2123.959938 Age_c -10.593889 Age2 -0.539647 age_sex -2.238511 Sex_num 37.272574 date_c -0.012489 date_c2 -0.000026 head_volume -2003.949525 Table_position 0.772052 X_brain_position 1.612950 Y_brain_position -3.465662 Z_brain_position 0.538411 rfMRI_head_motion -385.055669 tfMRI_head_motion -308.334330 Assessment_centre_11026.0 22.679565 Assessment_centre_11027.0 29.811061 Assessment_centre_11028.0 -58.427482 f.22009.0.1 0.361932 f.22009.0.2 1.784450 f.22009.0.3 -4.088238 f.22009.0.4 -6.036910 f.22009.0.5 2.566451 f.22009.0.6 2.207435 f.22009.0.7 3.894905 f.22009.0.8 2.389156 f.22009.0.9 -0.846634 f.22009.0.10 2.846354 dtype: float64	const 7618.959825 Age_c -12.329898 Age2 -0.528750 age_sex -3.141012 Sex_num 31.605899 date_c -0.017506 date_c2 -0.000018 head_volume -1900.218868 Table_position 0.644518 X_brain_position 1.676669 Y_brain_position -2.659514 Z_brain_position 0.267919 rfMRI_head_motion -423.323214 tfMRI_head_motion -363.997063 Assessment_centre_11026.0 11.438271 Assessment_centre_11027.0 24.169970 Assessment_centre_11028.0 -81.326799 f.22009.0.1 0.128494 f.22009.0.2 2.309692 f.22009.0.3 -4.384035 f.22009.0.4 -6.443397 f.22009.0.5 2.438323 f.22009.0.6 1.606157 f.22009.0.7 3.450747 f.22009.0.8 2.379686 f.22009.0.9 -0.968143 f.22009.0.10 2.778276 dtype: float64	rs1908760	1.8803949393131057e-08	True
1	FAST_R_Hippocampus	10.58832955348755	2.637998481710986e-05	2.0	0.4143920038970304	0.4093385316460967	0.4077102500702647	0.4030856007921873	const 7708.253811 Prob_Class_0 12191.589650 Prob_Class_2 -2442.338612 Age_c -11.194267 Age2 -0.679076 age_sex -3.448631 Sex_num 24.472503 date_c 0.009738 date_c2 -0.000015 head_volume -2056.829810 Table_position 0.824960 X_brain_position 2.213659 Y_brain_position -5.551198 Z_brain_position 0.989048 rfMRI_head_motion -281.682313 tfMRI_head_motion -275.104721 Assessment_centre_11026.0 39.675736 Assessment_centre_11027.0 66.011942 Assessment_centre_11028.0 -235.491411 f.22009.0.1 0.474063 f.22009.0.2 -0.628588 f.22009.0.3 -3.250818 f.22009.0.4 -6.059029 f.22009.0.5 1.010440 f.22009.0.6 -4.815721 f.22009.0.7 2.994168 f.22009.0.8 6.739951 f.22009.0.9 -2.787381 f.22009.0.10 3.879626 dtype: float64	const 8125.155654 Age_c -12.541993 Age2 -0.670466 age_sex -4.086764 Sex_num 19.776120 date_c 0.006205 date_c2 -0.000009 head_volume -1983.725589 Table_position 0.711261 X_brain_position 2.253180 Y_brain_position -5.010920 Z_brain_position 0.746623 rfMRI_head_motion -311.650954 tfMRI_head_motion -317.202661 Assessment_centre_11026.0 30.944110 Assessment_centre_11027.0 62.293005 Assessment_centre_11028.0 -256.126386 f.22009.0.1 0.293628 f.22009.0.2 -0.270864 f.22009.0.3 -3.465143 f.22009.0.4 -6.323781 f.22009.0.5 0.920170 f.22009.0.6 -5.284224 f.22009.0.7 2.642072 f.22009.0.8 6.688074 f.22009.0.9 -2.870231 f.22009.0.10 3.841706 dtype: float64	rs1908760	5.062981287309558e-05	True
1	FAST_L_Amygdala	15.202883994711264	2.741828122187993e-07	2.0	0.407842193142359	0.4005051870753505	0.4010857063485473	0.3941587436160505	const 3427.249360 Prob_Class_0 8629.080122 Prob_Class_2 -1505.018508 Age_c -10.433993 Age2 -0.247375 age_sex 0.494023 Sex_num 38.168298 date_c 0.005545 date_c2 -0.000016 head_volume -990.836812 Table_position 0.741574 X_brain_position -4.243165 Y_brain_position -0.208214 Z_brain_position 0.749667 rfMRI_head_motion -684.250275 tfMRI_head_motion 14.893544 Assessment_centre_11026.0 41.214433 Assessment_centre_11027.0 46.405306 Assessment_centre_11028.0 -170.517298 f.22009.0.1 0.023302 f.22009.0.2 -3.074718 f.22009.0.3 -3.822056 f.22009.0.4 -0.717094 f.22009.0.5 0.461456 f.22009.0.6 1.545409 f.22009.0.7 0.216848 f.22009.0.8 0.045684 f.22009.0.9 -1.785649 f.22009.0.10 -1.629917 dtype: float64	const 3821.042536 Age_c -11.365963 Age2 -0.241456 age_sex 0.038259 Sex_num 34.989555 date_c 0.003018 date_c2 -0.000012 head_volume -938.563284 Table_position 0.666354 X_brain_position -4.213530 Y_brain_position 0.185226 Z_brain_position 0.589543 rfMRI_head_motion -704.913683 tfMRI_head_motion -14.476159 Assessment_centre_11026.0 35.177467 Assessment_centre_11027.0 43.680544 Assessment_centre_11028.0 -184.124402 f.22009.0.1 -0.101655 f.22009.0.2 -2.815750 f.22009.0.3 -3.973814 f.22009.0.4 -0.911952 f.22009.0.5 0.396902 f.22009.0.6 1.221830 f.22009.0.7 -0.024943 f.22009.0.8 0.020130 f.22009.0.9 -1.845602 f.22009.0.10 -1.659600 dtype: float64	rs1908760	6.741526417373777e-07	True
1	FAST_R_Amygdala	28.09540847182953	8.628146489625223e-13	2.0	0.4308539662431897	0.4178218633104112	0.4243600424676435	0.4116587397135346	const 5552.261104 Prob_Class_0 11300.845123 Prob_Class_2 -3659.326934 Age_c -11.426678 Age2 -0.285911 age_sex -0.005309 Sex_num 13.713709 date_c 0.016678 date_c2 -0.000016 head_volume -1203.444172 Table_position 1.548360 X_brain_position -0.233997 Y_brain_position -2.240218 Z_brain_position 1.531592 rfMRI_head_motion -615.975398 tfMRI_head_motion -100.127181 Assessment_centre_11026.0 18.315511 Assessment_centre_11027.0 24.319724 Assessment_centre_11028.0 -271.511477 f.22009.0.1 -1.243293 f.22009.0.2 -5.950787 f.22009.0.3 -1.702680 f.22009.0.4 -4.421463 f.22009.0.5 1.250459 f.22009.0.6 4.163486 f.22009.0.7 3.364280 f.22009.0.8 -1.204346 f.22009.0.9 -0.390488 f.22009.0.10 0.046315 dtype: float64	const 5322.770930 Age_c -12.812807 Age2 -0.276839 age_sex -0.571227 Sex_num 8.453804 date_c 0.013568 date_c2 -0.000011 head_volume -1138.995063 Table_position 1.410177 X_brain_position -0.207734 Y_brain_position -1.808278 Z_brain_position 1.235358 rfMRI_head_motion -647.174256 tfMRI_head_motion -141.812260 Assessment_centre_11026.0 9.328413 Assessment_centre_11027.0 21.449890 Assessment_centre_11028.0 -296.866601 f.22009.0.1 -1.427725 f.22009.0.2 -5.655233 f.22009.0.3 -1.900970 f.22009.0.4 -4.620269 f.22009.0.5 1.170922 f.22009.0.6 3.679161 f.22009.0.7 2.991621 f.22009.0.8 -1.322090 f.22009.0.9 -0.459096 f.22009.0.10 0.028909 dtype: float64	rs1908760	3.855629494001462e-12	True
1	FAST_L_Ventral_Striatum	25.223156268708728	1.4348122603890388e-11	2.0	0.3551934005425918	0.3419382598570101	0.3478361940288154	0.3349718082105453	const 7.425237e+02 Prob_Class_0 4.798527e+03 Prob_Class_2 -1.528410e+03 Age_c -5.001692e+00 Age2 -6.898569e-02 age_sex -5.481185e-01 Sex_num 3.321609e+00 date_c 4.115401e-03 date_c2 -3.992014e-07 head_volume -4.148656e+02 Table_position -3.080877e-01 X_brain_position 5.783169e-01 Y_brain_position 4.914908e-01 Z_brain_position -1.931017e-01 rfMRI_head_motion -1.852351e+02 tfMRI_head_motion -8.586322e+01 Assessment_centre_11026.0 1.303587e+01 Assessment_centre_11027.0 2.130238e+01 Assessment_centre_11028.0 3.398853e+00 f.22009.0.1 4.051127e-01 f.22009.0.2 -1.395120e+00 f.22009.0.3 1.347822e+00 f.22009.0.4 -3.763352e-01 f.22009.0.5 6.122533e-01 f.22009.0.6 -6.328252e-01 f.22009.0.7 -6.873881e-01 f.22009.0.8 -1.551897e+00 f.22009.0.9 -9.055226e-01 f.22009.0.10 7.098627e-01 dtype: float64	const 656.290165 Age_c -5.587774 Age2 -0.065154 age_sex -0.788882 Sex_num 1.104670 date_c 0.002792 date_c2 0.000002 head_volume -387.439103 Table_position -0.366165 X_brain_position 0.589658 Y_brain_position 0.676153 Z_brain_position -0.317585 rfMRI_head_motion -198.420355 tfMRI_head_motion -103.514931 Assessment_centre_11026.0 9.236059 Assessment_centre_11027.0 20.073288 Assessment_centre_11028.0 -7.253991 f.22009.0.1 0.327113 f.22009.0.2 -1.268967 f.22009.0.3 1.263618 f.22009.0.4 -0.461600 f.22009.0.5 0.578406 f.22009.0.6 -0.837566 f.22009.0.7 -0.844783 f.22009.0.8 -1.600625 f.22009.0.9 -0.934804 f.22009.0.10 0.702149 dtype: float64	rs1908760	5.7113886093155915e-11	True
1	FAST_R_Ventral_Striatum	16.475864295642097	7.80256935052761e-08	2.0	0.3313439765844105	0.3223654224668401	0.3237146495038741	0.3151917665157562	const 820.774856 Prob_Class_0 4269.327101 Prob_Class_2 -928.855171 Age_c -4.058951 Age2 -0.092378 age_sex -0.419443 Sex_num 7.690552 date_c 0.003439 date_c2 -0.000003 head_volume -424.880903 Table_position -0.078005 X_brain_position 2.457460 Y_brain_position 0.795167 Z_brain_position 0.049583 rfMRI_head_motion -178.997908 tfMRI_head_motion -101.052997 Assessment_centre_11026.0 14.026605 Assessment_centre_11027.0 13.342180 Assessment_centre_11028.0 23.236768 f.22009.0.1 -1.005920 f.22009.0.2 -1.735427 f.22009.0.3 0.635058 f.22009.0.4 -0.415478 f.22009.0.5 0.712049 f.22009.0.6 -0.035264 f.22009.0.7 0.027555 f.22009.0.8 -1.247538 f.22009.0.9 -0.655903 f.22009.0.10 0.879174 dtype: float64	const 9.342897e+02 Age_c -4.538123e+00 Age2 -8.930561e-02 age_sex -6.415583e-01 Sex_num 5.998136e+00 date_c 2.210199e-03 date_c2 -4.772557e-07 head_volume -3.994556e+02 Table_position -1.195494e-01 X_brain_position 2.470753e+00 Y_brain_position 9.807340e-01 Z_brain_position -3.908190e-02 rfMRI_head_motion -1.896728e+02 tfMRI_head_motion -1.159355e+02 Assessment_centre_11026.0 1.092180e+01 Assessment_centre_11027.0 1.207031e+01 Assessment_centre_11028.0 1.568229e+01 f.22009.0.1 -1.070012e+00 f.22009.0.2 -1.612057e+00 f.22009.0.3 5.600243e-01 f.22009.0.4 -5.057335e-01 f.22009.0.5 6.806563e-01 f.22009.0.6 -2.019662e-01 f.22009.0.7 -9.818494e-02 f.22009.0.8 -1.269378e+00 f.22009.0.9 -6.844846e-01 f.22009.0.10 8.668304e-01 dtype: float64	rs1908760	2.0457575915052407e-07	True
1	Brain_Stem	81.08196907069151	7.964956921732573e-35	2.0	0.3466184275051309	0.3034420098585223	0.3391633810381969	0.2960680246208683	const 5511.520627 Prob_Class_0 65851.412164 Prob_Class_2 -13295.613962 Age_c -40.969385 Age2 -0.405939 age_sex 12.194528 Sex_num 93.500913 date_c -0.037502 date_c2 -0.000032 head_volume -2538.783702 Table_position 0.969985 X_brain_position -3.858952 Y_brain_position -3.047403 Z_brain_position -2.071541 rfMRI_head_motion 888.198079 tfMRI_head_motion 689.081390 Assessment_centre_11026.0 -93.908096 Assessment_centre_11027.0 127.317160 Assessment_centre_11028.0 319.744170 f.22009.0.1 3.213396 f.22009.0.2 -1.534538 f.22009.0.3 -2.201477 f.22009.0.4 -1.282477 f.22009.0.5 -2.601632 f.22009.0.6 -12.042075 f.22009.0.7 5.131407 f.22009.0.8 4.108202 f.22009.0.9 -0.042057 f.22009.0.10 3.309246 dtype: float64	const 7.717631e+03 Age_c -4.825913e+01 Age2 -3.593529e-01 age_sex 8.749633e+00 Sex_num 6.806665e+01 date_c -5.657320e-02 date_c2 -3.976596e-07 head_volume -2.144166e+03 Table_position 3.534186e-01 X_brain_position -3.646253e+00 Y_brain_position -1.342689e-01 Z_brain_position -3.386281e+00 rfMRI_head_motion 7.260721e+02 tfMRI_head_motion 4.614967e+02 Assessment_centre_11026.0 -1.411373e+02 Assessment_centre_11027.0 1.072726e+02 Assessment_centre_11028.0 2.078244e+02 f.22009.0.1 2.237523e+00 f.22009.0.2 3.949911e-01 f.22009.0.3 -3.359105e+00 f.22009.0.4 -2.709041e+00 f.22009.0.5 -3.088903e+00 f.22009.0.6 -1.457635e+01 f.22009.0.7 3.226162e+00 f.22009.0.8 3.822822e+00 f.22009.0.9 -4.889551e-01 f.22009.0.10 3.105746e+00 dtype: float64	rs1908760	1.4302039436103744e-33	True
1	FAST_R_I_IV_Cerebellum	4.637944168297345	0.0097625592098796	2.0	0.2449036845210683	0.2420494917314365	0.2362880786394832	0.2340255856992775	const 1625.502927 Prob_Class_0 7602.883391 Prob_Class_2 1439.824503 Age_c -6.717000 Age2 -0.454258 age_sex -3.282283 Sex_num 13.439873 date_c 0.002651 date_c2 -0.000018 head_volume -922.801263 Table_position -0.291122 X_brain_position -0.098977 Y_brain_position -4.410244 Z_brain_position -2.583452 rfMRI_head_motion -317.642604 tfMRI_head_motion -55.277186 Assessment_centre_11026.0 -30.949977 Assessment_centre_11027.0 58.517399 Assessment_centre_11028.0 367.869465 f.22009.0.1 1.232936 f.22009.0.2 0.087882 f.22009.0.3 -1.729526 f.22009.0.4 1.672442 f.22009.0.5 -0.418308 f.22009.0.6 -0.116462 f.22009.0.7 4.397123 f.22009.0.8 7.522824 f.22009.0.9 -2.674650 f.22009.0.10 4.847156 dtype: float64	const 3193.294523 Age_c -7.266846 Age2 -0.451205 age_sex -3.734571 Sex_num 12.436214 date_c 0.000097 date_c2 -0.000014 head_volume -870.175724 Table_position -0.292402 X_brain_position -0.052312 Y_brain_position -3.927098 Z_brain_position -2.582774 rfMRI_head_motion -329.070341 tfMRI_head_motion -75.876045 Assessment_centre_11026.0 -34.498165 Assessment_centre_11027.0 54.972240 Assessment_centre_11028.0 368.224556 f.22009.0.1 1.156892 f.22009.0.2 0.387474 f.22009.0.3 -1.863984 f.22009.0.4 1.408389 f.22009.0.5 -0.483388 f.22009.0.6 -0.302354 f.22009.0.7 4.275831 f.22009.0.8 7.638375 f.22009.0.9 -2.743704 f.22009.0.10 4.785835 dtype: float64	rs1908760	0.013107324686207567	True
1	FAST_vermis_VI_Cerebellum	18.657240893537708	9.0834154675719e-09	2.0	0.1884497010953891	0.176109611915368	0.1791899584836006	0.1673876452662637	const 831.337530 Prob_Class_0 11588.167038 Prob_Class_2 -661.715657 Age_c -6.267349 Age2 -0.286138 age_sex -0.344237 Sex_num -26.994778 date_c 0.003597 date_c2 -0.000004 head_volume -606.869815 Table_position -0.292743 X_brain_position -1.241202 Y_brain_position -1.927044 Z_brain_position -1.807781 rfMRI_head_motion -366.087121 tfMRI_head_motion -84.681308 Assessment_centre_11026.0 -24.245822 Assessment_centre_11027.0 7.309106 Assessment_centre_11028.0 175.452363 f.22009.0.1 1.929774 f.22009.0.2 2.507328 f.22009.0.3 -2.552291 f.22009.0.4 -3.211512 f.22009.0.5 1.926062 f.22009.0.6 4.008239 f.22009.0.7 -2.126337 f.22009.0.8 -1.225360 f.22009.0.9 -0.186064 f.22009.0.10 4.631918 dtype: float64	const 1960.200729 Age_c -7.385572 Age2 -0.279252 age_sex -0.981224 Sex_num -30.380334 date_c 0.000042 date_c2 0.000002 head_volume -533.442236 Table_position -0.361813 X_brain_position -1.191302 Y_brain_position -1.331599 Z_brain_position -1.953140 rfMRI_head_motion -390.504931 tfMRI_head_motion -121.528320 Assessment_centre_11026.0 -31.482627 Assessment_centre_11027.0 3.087485 Assessment_centre_11028.0 163.246106 f.22009.0.1 1.778704 f.22009.0.2 2.890205 f.22009.0.3 -2.756457 f.22009.0.4 -3.518589 f.22009.0.5 1.835339 f.22009.0.6 3.622457 f.22009.0.7 -2.405952 f.22009.0.8 -1.191819 f.22009.0.9 -0.274553 f.22009.0.10 4.574772 dtype: float64	rs1908760	2.662123848128295e-08	True
1	FAST_L_Crus_I_Cerebellum	16.146262960092002	1.0801989860079265e-07	2.0	0.2280275649945036	0.2178690727911285	0.2192194035518981	0.2095891851252367	const 40124.377048 Prob_Class_0 3199.869645 Prob_Class_2 -39421.531397 Age_c -57.391116 Age2 -0.925945 age_sex -2.489643 Sex_num 36.251122 date_c -0.037614 date_c2 -0.000018 head_volume -3956.715236 Table_position 6.683591 X_brain_position -1.270152 Y_brain_position -3.686478 Z_brain_position 4.169968 rfMRI_head_motion -2200.127179 tfMRI_head_motion -1000.977795 Assessment_centre_11026.0 39.815231 Assessment_centre_11027.0 173.901739 Assessment_centre_11028.0 1652.396815 f.22009.0.1 30.005410 f.22009.0.2 5.444957 f.22009.0.3 16.179132 f.22009.0.4 9.101051 f.22009.0.5 -3.146503 f.22009.0.6 16.373870 f.22009.0.7 0.300495 f.22009.0.8 8.198013 f.22009.0.9 -3.078051 f.22009.0.10 10.246988 dtype: float64	const 23116.391168 Age_c -61.548656 Age2 -0.893369 age_sex -1.945921 Sex_num 9.821703 date_c -0.033951 date_c2 -0.000024 head_volume -4029.626250 Table_position 5.742461 X_brain_position -1.547981 Y_brain_position -5.458494 Z_brain_position 2.118707 rfMRI_head_motion -2303.032534 tfMRI_head_motion -1086.032088 Assessment_centre_11026.0 12.694265 Assessment_centre_11027.0 188.971901 Assessment_centre_11028.0 1473.904094 f.22009.0.1 29.480601 f.22009.0.2 4.537438 f.22009.0.3 16.133355 f.22009.0.4 10.326672 f.22009.0.5 -3.055200 f.22009.0.6 14.859915 f.22009.0.7 -1.078301 f.22009.0.8 6.248554 f.22009.0.9 -2.872221 f.22009.0.10 10.730137 dtype: float64	rs1908760	2.7850538509938413e-07	True
1	FAST_R_Crus_I_Cerebellum	9.005928863789991	0.0001267823316858	2.0	0.2834490806848603	0.2781897435971378	0.2752732755745001	0.2705484298078567	const 44719.485033 Prob_Class_0 -20467.196647 Prob_Class_2 -32650.626239 Age_c -68.490380 Age2 -1.007753 age_sex -12.801564 Sex_num 252.433259 date_c -0.019390 date_c2 0.000011 head_volume -4648.826120 Table_position 8.380411 X_brain_position -6.751435 Y_brain_position -19.814690 Z_brain_position 1.750313 rfMRI_head_motion -2418.280565 tfMRI_head_motion -593.168809 Assessment_centre_11026.0 118.936856 Assessment_centre_11027.0 138.592624 Assessment_centre_11028.0 846.518801 f.22009.0.1 -1.080197 f.22009.0.2 -34.176550 f.22009.0.3 3.129130 f.22009.0.4 -5.878566 f.22009.0.5 -1.743998 f.22009.0.6 21.548466 f.22009.0.7 -5.549620 f.22009.0.8 -8.045928 f.22009.0.9 -4.466143 f.22009.0.10 21.680803 dtype: float64	const 27798.071287 Age_c -69.832548 Age2 -0.993477 age_sex -11.056283 Sex_num 236.439491 date_c -0.009109 date_c2 -0.000006 head_volume -4858.831333 Table_position 7.707696 X_brain_position -7.090901 Y_brain_position -22.535362 Z_brain_position 0.273691 rfMRI_head_motion -2458.034779 tfMRI_head_motion -592.626722 Assessment_centre_11026.0 110.065767 Assessment_centre_11027.0 160.042391 Assessment_centre_11028.0 717.142426 f.22009.0.1 -1.229746 f.22009.0.2 -35.726094 f.22009.0.3 3.498867 f.22009.0.4 -4.206776 f.22009.0.5 -1.483477 f.22009.0.6 21.016798 f.22009.0.7 -6.177577 f.22009.0.8 -9.793362 f.22009.0.9 -4.111390 f.22009.0.10 22.211756 dtype: float64	rs1908760	0.00022275477971400268	True
1	FAST_vermis_Crus_II_Cerebellum	6.528557795395029	0.0014866191652194	2.0	0.0804015965309078	0.0755086451652998	0.0699090312101521	0.0657216845685156	const 430.442593 Prob_Class_0 2378.919296 Prob_Class_2 -120.506491 Age_c -0.996169 Age2 -0.113653 age_sex -0.120231 Sex_num 5.516726 date_c -0.001293 date_c2 -0.000002 head_volume -79.744669 Table_position 0.175158 X_brain_position -0.446693 Y_brain_position -0.044216 Z_brain_position -0.298422 rfMRI_head_motion -123.850546 tfMRI_head_motion -27.139931 Assessment_centre_11026.0 -8.571056 Assessment_centre_11027.0 2.857969 Assessment_centre_11028.0 23.055989 f.22009.0.1 0.289439 f.22009.0.2 -0.180857 f.22009.0.3 0.291842 f.22009.0.4 -0.186237 f.22009.0.5 -0.088762 f.22009.0.6 0.071159 f.22009.0.7 -0.408807 f.22009.0.8 -0.040892 f.22009.0.9 0.029589 f.22009.0.10 1.128791 dtype: float64	const 6.689547e+02 Age_c -1.224224e+00 Age2 -1.122514e-01 age_sex -2.512784e-01 Sex_num 4.831674e+00 date_c -2.024297e-03 date_c2 -4.590805e-07 head_volume -6.463440e+01 Table_position 1.613392e-01 X_brain_position -4.363354e-01 Y_brain_position 7.877906e-02 Z_brain_position -3.274761e-01 rfMRI_head_motion -1.288257e+02 tfMRI_head_motion -3.467494e+01 Assessment_centre_11026.0 -1.004687e+01 Assessment_centre_11027.0 1.984972e+00 Assessment_centre_11028.0 2.061863e+01 f.22009.0.1 2.586151e-01 f.22009.0.2 -1.018604e-01 f.22009.0.3 2.499249e-01 f.22009.0.4 -2.497879e-01 f.22009.0.5 -1.074321e-01 f.22009.0.6 -7.487377e-03 f.22009.0.7 -4.657002e-01 f.22009.0.8 -3.324124e-02 f.22009.0.9 1.133282e-02 f.22009.0.10 1.116865e+00 dtype: float64	rs1908760	0.002245556693663978	True
1	FAST_vermis_VIIb_Cerebellum	8.172387597983942	0.0002900979585997	2.0	0.1537503151232163	0.1481139007552581	0.1440946544970754	0.1390955625710711	const 2.537383e+02 Prob_Class_0 9.650214e+02 Prob_Class_2 6.476413e+01 Age_c -6.855862e-01 Age2 -3.430749e-02 age_sex -7.098384e-02 Sex_num -3.735683e+00 date_c 4.052959e-04 date_c2 -8.530706e-07 head_volume -5.455294e+01 Table_position 1.583086e-01 X_brain_position -2.118289e-01 Y_brain_position -4.595517e-01 Z_brain_position -8.372462e-02 rfMRI_head_motion -4.315730e+01 tfMRI_head_motion 9.009309e-01 Assessment_centre_11026.0 -4.011575e+00 Assessment_centre_11027.0 3.737918e+00 Assessment_centre_11028.0 3.565493e+01 f.22009.0.1 -2.524514e-02 f.22009.0.2 -6.410128e-01 f.22009.0.3 1.066360e-01 f.22009.0.4 2.931822e-02 f.22009.0.5 -1.046856e-01 f.22009.0.6 7.831566e-02 f.22009.0.7 -7.820386e-02 f.22009.0.8 -2.847812e-01 f.22009.0.9 -8.189982e-02 f.22009.0.10 -2.579786e-01 dtype: float64	const 4.006554e+02 Age_c -7.669504e-01 Age2 -3.382773e-02 age_sex -1.262282e-01 Sex_num -3.939737e+00 date_c 9.509911e-05 date_c2 -3.414889e-07 head_volume -4.815348e+01 Table_position 1.553735e-01 X_brain_position -2.067826e-01 Y_brain_position -4.040496e-01 Z_brain_position -8.968587e-02 rfMRI_head_motion -4.489696e+01 tfMRI_head_motion -1.938810e+00 Assessment_centre_11026.0 -4.537484e+00 Assessment_centre_11027.0 3.336757e+00 Assessment_centre_11028.0 3.517341e+01 f.22009.0.1 -3.634994e-02 f.22009.0.2 -6.060328e-01 f.22009.0.3 8.960140e-02 f.22009.0.4 -2.571384e-04 f.22009.0.5 -1.125961e-01 f.22009.0.6 5.048859e-02 f.22009.0.7 -9.751300e-02 f.22009.0.8 -2.760044e-01 f.22009.0.9 -8.997234e-02 f.22009.0.10 -2.642617e-01 dtype: float64	rs1908760	0.0004841115768033661	True
1	FAST_L_VIIIa_Cerebellum	16.35482793037362	8.79243373122558e-08	2.0	0.3415226371688332	0.3327457146218487	0.3340094480248754	0.3256819477570964	const 18361.622039 Prob_Class_0 21835.916756 Prob_Class_2 -7902.170786 Age_c -15.394117 Age2 -1.266459 age_sex -10.669909 Sex_num 14.514875 date_c -0.002312 date_c2 0.000010 head_volume -1784.818823 Table_position 10.180867 X_brain_position -7.507232 Y_brain_position -12.825567 Z_brain_position 0.952187 rfMRI_head_motion -1906.449941 tfMRI_head_motion -187.739058 Assessment_centre_11026.0 -23.658466 Assessment_centre_11027.0 168.507925 Assessment_centre_11028.0 736.346188 f.22009.0.1 2.572665 f.22009.0.2 -5.522219 f.22009.0.3 -4.169077 f.22009.0.4 -4.973065 f.22009.0.5 -0.071517 f.22009.0.6 4.494505 f.22009.0.7 -7.312598 f.22009.0.8 -2.336948 f.22009.0.9 -0.972848 f.22009.0.10 17.004659 dtype: float64	const 17551.182892 Age_c -18.154005 Age2 -1.248280 age_sex -11.748147 Sex_num 3.811253 date_c -0.008223 date_c2 0.000020 head_volume -1662.262494 Table_position 9.894327 X_brain_position -7.462664 Y_brain_position -12.031991 Z_brain_position 0.337177 rfMRI_head_motion -1968.771262 tfMRI_head_motion -269.871253 Assessment_centre_11026.0 -41.556030 Assessment_centre_11027.0 163.306767 Assessment_centre_11028.0 683.643175 f.22009.0.1 2.206061 f.22009.0.2 -4.972608 f.22009.0.3 -4.551996 f.22009.0.4 -5.329438 f.22009.0.5 -0.222734 f.22009.0.6 3.528851 f.22009.0.7 -8.060245 f.22009.0.8 -2.605963 f.22009.0.9 -1.100536 f.22009.0.10 16.981599 dtype: float64	rs1908760	2.289732642986892e-07	True
1	FAST_vermis_VIIIa_Cerebellum	12.50962911963581	3.932286181866015e-06	2.0	0.2623141743443127	0.2547932484390438	0.2538972211583472	0.2469042518834311	const 2324.344271 Prob_Class_0 6335.124645 Prob_Class_2 -371.366308 Age_c -4.341246 Age2 -0.238855 age_sex -0.993301 Sex_num -1.841253 date_c 0.003883 date_c2 0.000001 head_volume -333.967158 Table_position 1.372108 X_brain_position -0.646449 Y_brain_position -3.046269 Z_brain_position -0.906810 rfMRI_head_motion -451.834640 tfMRI_head_motion -33.535989 Assessment_centre_11026.0 -27.075103 Assessment_centre_11027.0 18.581124 Assessment_centre_11028.0 192.114895 f.22009.0.1 0.813592 f.22009.0.2 -3.179547 f.22009.0.3 -0.681212 f.22009.0.4 0.058777 f.22009.0.5 -0.514628 f.22009.0.6 2.878136 f.22009.0.7 -1.067586 f.22009.0.8 -2.384997 f.22009.0.9 0.210231 f.22009.0.10 0.213478 dtype: float64	const 2937.238127 Age_c -4.953509 Age2 -0.235082 age_sex -1.341358 Sex_num -3.698346 date_c 0.001941 date_c2 0.000004 head_volume -293.847932 Table_position 1.334122 X_brain_position -0.619241 Y_brain_position -2.721220 Z_brain_position -0.986769 rfMRI_head_motion -465.207150 tfMRI_head_motion -53.698195 Assessment_centre_11026.0 -31.037541 Assessment_centre_11027.0 16.277188 Assessment_centre_11028.0 185.398963 f.22009.0.1 0.730885 f.22009.0.2 -2.970480 f.22009.0.3 -0.792824 f.22009.0.4 -0.108777 f.22009.0.5 -0.564196 f.22009.0.6 2.666889 f.22009.0.7 -1.220767 f.22009.0.8 -2.367140 f.22009.0.9 0.161911 f.22009.0.10 0.182359 dtype: float64	rs1908760	8.386149984733765e-06	True
1	FAST_R_VIIIa_Cerebellum	14.018885075986224	8.834733825728906e-07	2.0	0.3447672053871496	0.3372809517231766	0.3372910365814611	0.3302651963261094	const 19160.530928 Prob_Class_0 21559.422738 Prob_Class_2 -7669.941889 Age_c -16.475634 Age2 -1.386431 age_sex -13.575612 Sex_num -38.149701 date_c -0.008254 date_c2 -0.000015 head_volume -1861.933185 Table_position 10.783252 X_brain_position -0.953103 Y_brain_position -11.002528 Z_brain_position 1.407706 rfMRI_head_motion -2076.450586 tfMRI_head_motion -337.015059 Assessment_centre_11026.0 -59.494282 Assessment_centre_11027.0 176.016484 Assessment_centre_11028.0 1187.271851 f.22009.0.1 7.934181 f.22009.0.2 -7.625702 f.22009.0.3 -12.753566 f.22009.0.4 -7.151625 f.22009.0.5 -0.312501 f.22009.0.6 6.773064 f.22009.0.7 -2.983560 f.22009.0.8 0.236120 f.22009.0.9 -3.101279 f.22009.0.10 16.728735 dtype: float64	const 18418.692132 Age_c -19.187611 Age2 -1.368586 age_sex -14.642621 Sex_num -48.631916 date_c -0.014105 date_c2 -0.000005 head_volume -1740.614825 Table_position 10.503446 X_brain_position -0.908117 Y_brain_position -10.212478 Z_brain_position 0.807258 rfMRI_head_motion -2137.658865 tfMRI_head_motion -417.855050 Assessment_centre_11026.0 -77.080600 Assessment_centre_11027.0 170.826497 Assessment_centre_11028.0 1135.826050 f.22009.0.1 7.573847 f.22009.0.2 -7.079638 f.22009.0.3 -13.131672 f.22009.0.4 -7.507900 f.22009.0.5 -0.462196 f.22009.0.6 5.824378 f.22009.0.7 -3.717356 f.22009.0.8 -0.022891 f.22009.0.9 -3.228126 f.22009.0.10 16.704287 dtype: float64	rs1908760	2.045741401227731e-06	True
1	FAST_L_VIIIb_Cerebellum	15.60494930389928	1.8432762901565384e-07	2.0	0.2879491732868255	0.2788933321681143	0.2798247139763248	0.2712594667920439	const 14757.148858 Prob_Class_0 12813.142132 Prob_Class_2 -8158.733270 Age_c -7.807151 Age2 -0.794349 age_sex -5.104141 Sex_num 30.768965 date_c 0.027970 date_c2 0.000004 head_volume -1290.864991 Table_position 7.296885 X_brain_position -8.459232 Y_brain_position -12.790868 Z_brain_position 1.019810 rfMRI_head_motion -1094.463218 tfMRI_head_motion -124.761855 Assessment_centre_11026.0 -39.258624 Assessment_centre_11027.0 99.651504 Assessment_centre_11028.0 797.157370 f.22009.0.1 -1.832168 f.22009.0.2 -3.762008 f.22009.0.3 -4.348094 f.22009.0.4 -3.411417 f.22009.0.5 0.676589 f.22009.0.6 -0.067351 f.22009.0.7 -4.136670 f.22009.0.8 4.844153 f.22009.0.9 -0.383720 f.22009.0.10 12.573481 dtype: float64	const 12727.093801 Age_c -9.772069 Age2 -0.780929 age_sex -5.672255 Sex_num 22.199950 date_c 0.024919 date_c2 0.000009 head_volume -1227.313707 Table_position 7.045988 X_brain_position -8.459253 Y_brain_position -12.499005 Z_brain_position 0.478423 rfMRI_head_motion -1139.663777 tfMRI_head_motion -179.677048 Assessment_centre_11026.0 -52.015606 Assessment_centre_11027.0 98.056727 Assessment_centre_11028.0 750.513914 f.22009.0.1 -2.090647 f.22009.0.2 -3.530443 f.22009.0.3 -4.571836 f.22009.0.4 -3.502921 f.22009.0.5 0.598299 f.22009.0.6 -0.760310 f.22009.0.7 -4.692204 f.22009.0.8 4.510496 f.22009.0.9 -0.437979 f.22009.0.10 12.604730 dtype: float64	rs1908760	4.629361586304323e-07	True
1	FAST_vermis_VIIIb_Cerebellum	21.16339995303025	7.712891389114919e-10	2.0	0.2221101282051115	0.2086930177925552	0.2132344491463271	0.2003159894792843	const 1656.376168 Prob_Class_0 3456.742707 Prob_Class_2 -1116.351540 Age_c -1.722558 Age2 -0.095821 age_sex -0.006531 Sex_num -0.285551 date_c 0.005554 date_c2 0.000003 head_volume -198.880102 Table_position 0.805403 X_brain_position -0.717772 Y_brain_position -1.419599 Z_brain_position -0.138767 rfMRI_head_motion -168.533980 tfMRI_head_motion 1.794695 Assessment_centre_11026.0 -20.220154 Assessment_centre_11027.0 6.299679 Assessment_centre_11028.0 124.846603 f.22009.0.1 -0.410004 f.22009.0.2 -0.550297 f.22009.0.3 0.069303 f.22009.0.4 0.177629 f.22009.0.5 -0.172674 f.22009.0.6 0.756559 f.22009.0.7 0.473333 f.22009.0.8 -1.204346 f.22009.0.9 0.281459 f.22009.0.10 0.945833 dtype: float64	const 1587.492657 Age_c -2.146260 Age2 -0.093048 age_sex -0.179691 Sex_num -1.892535 date_c 0.004602 date_c2 0.000004 head_volume -179.159111 Table_position 0.763205 X_brain_position -0.709717 Y_brain_position -1.287329 Z_brain_position -0.229227 rfMRI_head_motion -178.069903 tfMRI_head_motion -10.950406 Assessment_centre_11026.0 -22.967254 Assessment_centre_11027.0 5.420613 Assessment_centre_11028.0 117.104171 f.22009.0.1 -0.466383 f.22009.0.2 -0.459814 f.22009.0.3 0.008649 f.22009.0.4 0.116718 f.22009.0.5 -0.197012 f.22009.0.6 0.608519 f.22009.0.7 0.359441 f.22009.0.8 -1.240214 f.22009.0.9 0.260455 f.22009.0.10 0.940471 dtype: float64	rs1908760	2.548517503992304e-09	True
1	FAST_R_VIIIb_Cerebellum	25.95174840780964	7.028057772108209e-12	2.0	0.3103087878703181	0.2957214261618692	0.3024394504866053	0.2882657083606513	const 18496.044796 Prob_Class_0 14785.146224 Prob_Class_2 -12616.225689 Age_c -8.603620 Age2 -0.935317 age_sex -9.989490 Sex_num -11.878413 date_c 0.034821 date_c2 -0.000011 head_volume -1273.094634 Table_position 9.316577 X_brain_position -4.324305 Y_brain_position -10.929908 Z_brain_position 3.128314 rfMRI_head_motion -1313.655225 tfMRI_head_motion -295.203180 Assessment_centre_11026.0 -78.387063 Assessment_centre_11027.0 142.407565 Assessment_centre_11028.0 903.657426 f.22009.0.1 -5.244855 f.22009.0.2 -5.179332 f.22009.0.3 -10.961375 f.22009.0.4 -2.837877 f.22009.0.5 0.491020 f.22009.0.6 2.412564 f.22009.0.7 -0.743802 f.22009.0.8 2.098603 f.22009.0.9 -1.469270 f.22009.0.10 6.398701 dtype: float64	const 14740.294542 Age_c -11.185001 Age2 -0.917328 age_sex -10.586320 Sex_num -23.846555 date_c 0.031679 date_c2 -0.000005 head_volume -1207.366392 Table_position 8.951827 X_brain_position -4.348124 Y_brain_position -10.751137 Z_brain_position 2.339500 rfMRI_head_motion -1373.659098 tfMRI_head_motion -364.680143 Assessment_centre_11026.0 -95.157374 Assessment_centre_11027.0 141.892165 Assessment_centre_11028.0 835.545629 f.22009.0.1 -5.582535 f.22009.0.2 -4.994807 f.22009.0.3 -11.218687 f.22009.0.4 -2.836535 f.22009.0.5 0.410175 f.22009.0.6 1.498111 f.22009.0.7 -1.491043 f.22009.0.8 1.553766 f.22009.0.9 -1.513091 f.22009.0.10 6.475471 dtype: float64	rs1908760	2.8944282611861204e-11	True
1	FAST_L_IX_Cerebellum	9.399489864163446	8.578468458810112e-05	2.0	0.2372327298087079	0.2313895160965003	0.2285295987714805	0.2232527601594113	const 9720.144178 Prob_Class_0 8660.658119 Prob_Class_2 -4531.521596 Age_c -5.001666 Age2 -0.488107 age_sex -1.955093 Sex_num -87.669184 date_c 0.020167 date_c2 0.000007 head_volume -924.253905 Table_position 4.869412 X_brain_position -2.983471 Y_brain_position -9.422385 Z_brain_position -0.466420 rfMRI_head_motion -722.729779 tfMRI_head_motion -11.063738 Assessment_centre_11026.0 -84.066087 Assessment_centre_11027.0 53.779890 Assessment_centre_11028.0 688.516993 f.22009.0.1 0.663622 f.22009.0.2 -0.192478 f.22009.0.3 -5.168131 f.22009.0.4 -1.871471 f.22009.0.5 -0.928210 f.22009.0.6 -2.901464 f.22009.0.7 -0.342292 f.22009.0.8 6.244421 f.22009.0.9 1.257138 f.22009.0.10 10.099360 dtype: float64	const 8781.934823 Age_c -6.233363 Age2 -0.479805 age_sex -2.357123 Sex_num -92.822386 date_c 0.017989 date_c2 0.000011 head_volume -878.963531 Table_position 4.722928 X_brain_position -2.976179 Y_brain_position -9.176592 Z_brain_position -0.781966 rfMRI_head_motion -750.872377 tfMRI_head_motion -46.305901 Assessment_centre_11026.0 -92.059337 Assessment_centre_11027.0 52.295158 Assessment_centre_11028.0 661.377440 f.22009.0.1 0.501015 f.22009.0.2 -0.010571 f.22009.0.3 -5.319628 f.22009.0.4 -1.966152 f.22009.0.5 -0.984043 f.22009.0.6 -3.334586 f.22009.0.7 -0.685178 f.22009.0.8 6.067971 f.22009.0.9 1.214693 f.22009.0.10 10.107981 dtype: float64	rs1908760	0.00015450193032797934	True
1	FAST_R_IX_Cerebellum	12.897569887345789	2.6784962926983896e-06	2.0	0.239963543162813	0.2319744451033278	0.2312915705501638	0.223843881411425	const 11590.447488 Prob_Class_0 10858.198322 Prob_Class_2 -5972.188771 Age_c -5.255395 Age2 -0.502476 age_sex -2.930546 Sex_num -105.721875 date_c 0.028473 date_c2 0.000004 head_volume -1073.638729 Table_position 5.902601 X_brain_position -2.841385 Y_brain_position -9.561525 Z_brain_position 0.652671 rfMRI_head_motion -968.328473 tfMRI_head_motion 71.378747 Assessment_centre_11026.0 -83.025712 Assessment_centre_11027.0 81.383431 Assessment_centre_11028.0 879.213360 f.22009.0.1 -1.693045 f.22009.0.2 -1.179119 f.22009.0.3 -6.239757 f.22009.0.4 -3.356469 f.22009.0.5 1.248747 f.22009.0.6 -1.421676 f.22009.0.7 2.997563 f.22009.0.8 3.712273 f.22009.0.9 2.168224 f.22009.0.10 8.979487 dtype: float64	const 10285.801036 Age_c -6.828148 Age2 -0.491839 age_sex -3.429252 Sex_num -112.371612 date_c 0.025776 date_c2 0.000008 head_volume -1017.547176 Table_position 5.712114 X_brain_position -2.834404 Y_brain_position -9.267718 Z_brain_position 0.242153 rfMRI_head_motion -1004.324705 tfMRI_head_motion 26.639274 Assessment_centre_11026.0 -93.233370 Assessment_centre_11027.0 79.642310 Assessment_centre_11028.0 843.889419 f.22009.0.1 -1.900493 f.22009.0.2 -0.958566 f.22009.0.3 -6.429616 f.22009.0.4 -3.465462 f.22009.0.5 1.179610 f.22009.0.6 -1.975130 f.22009.0.7 2.558027 f.22009.0.8 3.476533 f.22009.0.9 2.116717 f.22009.0.10 8.993994 dtype: float64	rs1908760	5.823976029201669e-06	True
1	FAST_L_X_Cerebellum	20.17396631365143	2.0408184546896222e-09	2.0	0.2660122906102763	0.2539442846413582	0.257637532719929	0.2460463006839784	const 1879.695325 Prob_Class_0 1327.229285 Prob_Class_2 -1922.738871 Age_c -2.557274 Age2 -0.045637 age_sex 0.501083 Sex_num 15.377287 date_c 0.001012 date_c2 -0.000003 head_volume -255.135196 Table_position 0.358256 X_brain_position -0.101720 Y_brain_position -0.666024 Z_brain_position 0.639235 rfMRI_head_motion -20.468852 tfMRI_head_motion 26.465894 Assessment_centre_11026.0 4.932089 Assessment_centre_11027.0 5.458807 Assessment_centre_11028.0 87.566068 f.22009.0.1 -0.662579 f.22009.0.2 -1.360351 f.22009.0.3 0.238273 f.22009.0.4 -0.139425 f.22009.0.5 -0.243058 f.22009.0.6 1.063283 f.22009.0.7 -0.223897 f.22009.0.8 0.495745 f.22009.0.9 -0.290637 f.22009.0.10 0.559602 dtype: float64	const 1193.758187 Age_c -2.866507 Age2 -0.043404 age_sex 0.461999 Sex_num 13.789513 date_c 0.000823 date_c2 -0.000003 head_volume -251.111556 Table_position 0.306944 X_brain_position -0.109731 Y_brain_position -0.688973 Z_brain_position 0.527924 rfMRI_head_motion -27.791834 tfMRI_head_motion 18.721144 Assessment_centre_11026.0 2.920725 Assessment_centre_11027.0 5.739506 Assessment_centre_11028.0 77.925137 f.22009.0.1 -0.702620 f.22009.0.2 -1.364192 f.22009.0.3 0.215388 f.22009.0.4 -0.112915 f.22009.0.5 -0.247972 f.22009.0.6 0.952851 f.22009.0.7 -0.317187 f.22009.0.8 0.407390 f.22009.0.9 -0.289934 f.22009.0.10 0.576541 dtype: float64	rs1908760	6.44882902830632e-09	True
1	FAST_vermis_X_Cerebellum	38.15008015487774	4.8304364810962106e-17	2.0	0.1827852852908156	0.1573763147366991	0.1734609120178502	0.1484560314236512	const -1.822499e+02 Prob_Class_0 3.117417e+03 Prob_Class_2 8.158110e+02 Age_c -5.795486e-01 Age2 -6.656229e-02 age_sex -7.734002e-01 Sex_num -1.968485e+01 date_c 5.985990e-04 date_c2 -5.905790e-07 head_volume -1.169476e+02 Table_position 1.774315e-01 X_brain_position 6.933393e-02 Y_brain_position -3.430753e-01 Z_brain_position -1.874507e-01 rfMRI_head_motion -2.391890e+01 tfMRI_head_motion 1.698297e+01 Assessment_centre_11026.0 -7.891781e+00 Assessment_centre_11027.0 3.324427e+00 Assessment_centre_11028.0 3.828445e+01 f.22009.0.1 -2.816075e-01 f.22009.0.2 3.743451e-01 f.22009.0.3 -3.977179e-01 f.22009.0.4 -7.361059e-01 f.22009.0.5 3.020706e-01 f.22009.0.6 -2.751893e-01 f.22009.0.7 9.404556e-02 f.22009.0.8 6.079596e-02 f.22009.0.9 -1.353023e-01 f.22009.0.10 1.117712e+00 dtype: float64	const 560.099805 Age_c -0.782890 Age2 -0.065487 age_sex -0.962987 Sex_num -19.949908 date_c -0.000475 date_c2 0.000001 head_volume -94.834084 Table_position 0.182204 X_brain_position 0.090144 Y_brain_position -0.133845 Z_brain_position -0.175618 rfMRI_head_motion -28.052141 tfMRI_head_motion 8.967005 Assessment_centre_11026.0 -9.202311 Assessment_centre_11027.0 1.777523 Assessment_centre_11028.0 39.436179 f.22009.0.1 -0.310012 f.22009.0.2 0.503009 f.22009.0.3 -0.452911 f.22009.0.4 -0.851904 f.22009.0.5 0.274718 f.22009.0.6 -0.343325 f.22009.0.7 0.051790 f.22009.0.8 0.119429 f.22009.0.9 -0.164939 f.22009.0.10 1.089702 dtype: float64	rs1908760	3.1405018152617583e-16	True
1	FAST_R_X_Cerebellum	30.684832232649647	6.880995036797763e-14	2.0	0.2772781761363961	0.2592043392039355	0.2690319613571864	0.2513620398632606	const 2280.171464 Prob_Class_0 678.957777 Prob_Class_2 -2594.696126 Age_c -3.421504 Age2 -0.039310 age_sex 1.355537 Sex_num 15.520623 date_c 0.001052 date_c2 -0.000002 head_volume -233.091388 Table_position 0.426935 X_brain_position -0.583053 Y_brain_position -1.007164 Z_brain_position 0.690488 rfMRI_head_motion -3.039333 tfMRI_head_motion 21.215614 Assessment_centre_11026.0 4.164066 Assessment_centre_11027.0 8.872448 Assessment_centre_11028.0 133.517048 f.22009.0.1 -0.258105 f.22009.0.2 -0.017375 f.22009.0.3 -0.157467 f.22009.0.4 0.015183 f.22009.0.5 -0.223828 f.22009.0.6 0.045713 f.22009.0.7 0.196859 f.22009.0.8 1.439410 f.22009.0.9 -0.051729 f.22009.0.10 0.224530 dtype: float64	const 1218.146733 Age_c -3.737721 Age2 -0.036909 age_sex 1.365090 Sex_num 13.661604 date_c 0.001146 date_c2 -0.000002 head_volume -234.859192 Table_position 0.362827 X_brain_position -0.599124 Y_brain_position -1.098411 Z_brain_position 0.550971 rfMRI_head_motion -10.733812 tfMRI_head_motion 14.179238 Assessment_centre_11026.0 2.103626 Assessment_centre_11027.0 9.682669 Assessment_centre_11028.0 121.394820 f.22009.0.1 -0.298424 f.22009.0.2 -0.060943 f.22009.0.3 -0.168739 f.22009.0.4 0.082548 f.22009.0.5 -0.221565 f.22009.0.6 -0.068567 f.22009.0.7 0.095694 f.22009.0.8 1.313788 f.22009.0.9 -0.041914 f.22009.0.10 0.253681 dtype: float64	rs1908760	3.4016071922677713e-13	True
2	Norm_Volume_peripheral_cortical_grey_matter	114.29191765097757	3.1575774990163154e-48	2.0	0.5539703601298904	0.5132696951638787	0.5489847992850349	0.5082218340048283	const 2.007373e+06 Prob_Class_0 -6.024994e+06 Prob_Class_2 -1.528853e+06 Age_c -2.839482e+03 Age2 8.992196e+00 age_sex 6.972826e+02 Sex_num -2.252443e+02 date_c -7.449072e-01 date_c2 -1.053887e-03 head_volume 5.151860e+04 Table_position 1.900062e+02 X_brain_position -1.352970e+02 Y_brain_position -6.382656e+02 Z_brain_position 1.607546e+02 rfMRI_head_motion 1.574734e+04 tfMRI_head_motion -5.098098e+04 Assessment_centre_11026.0 7.817195e+03 Assessment_centre_11027.0 4.835124e+03 Assessment_centre_11028.0 -3.416735e+04 f.22009.0.1 4.096163e+02 f.22009.0.2 -3.608256e+02 f.22009.0.3 -5.279262e+02 f.22009.0.4 -2.076499e+02 f.22009.0.5 3.453304e+02 f.22009.0.6 3.877668e+02 f.22009.0.7 1.705204e+02 f.22009.0.8 -5.528647e+02 f.22009.0.9 -1.963222e+02 f.22009.0.10 1.114147e+02 dtype: float64	const 649170.455325 Age_c -3293.962264 Age2 2.881768 age_sex 495.128406 Sex_num -4390.857464 date_c -0.988655 date_c2 -0.000236 head_volume 91924.657577 Table_position 92.795421 X_brain_position -190.687151 Y_brain_position -605.242179 Z_brain_position 42.717431 rfMRI_head_motion 6455.716452 tfMRI_head_motion -67582.980210 Assessment_centre_11026.0 4473.432445 Assessment_centre_11027.0 3281.010331 Assessment_centre_11028.0 -45881.747466 f.22009.0.1 314.349607 f.22009.0.2 -158.470106 f.22009.0.3 -464.647608 f.22009.0.4 -258.845912 f.22009.0.5 315.105098 f.22009.0.6 243.548225 f.22009.0.7 127.753172 f.22009.0.8 -441.121703 f.22009.0.9 -183.485481 f.22009.0.10 131.188789 dtype: float64	rs12707676	9.219751510480873e-47	True
2	Volume_peripheral_cortical_grey_matter	102.17126315420435	2.2112102048692146e-43	2.0	0.7726540079036942	0.7541085171368078	0.7701128151776676	0.7515583860819841	const 1.971478e+06 Prob_Class_0 -4.536763e+06 Prob_Class_2 -1.113478e+06 Age_c -2.045912e+03 Age2 6.487675e+00 age_sex 1.907564e+02 Sex_num 3.681077e+02 date_c -5.439914e-01 date_c2 -8.109796e-04 head_volume -3.257886e+05 Table_position 1.374693e+02 X_brain_position -5.635272e+01 Y_brain_position -5.043752e+02 Z_brain_position 1.139264e+02 rfMRI_head_motion 4.696827e+03 tfMRI_head_motion -3.636483e+04 Assessment_centre_11026.0 5.462796e+03 Assessment_centre_11027.0 3.235906e+03 Assessment_centre_11028.0 -2.236128e+04 f.22009.0.1 2.191624e+02 f.22009.0.2 -2.662464e+02 f.22009.0.3 -4.245887e+02 f.22009.0.4 -2.428872e+02 f.22009.0.5 2.670058e+02 f.22009.0.6 3.535055e+02 f.22009.0.7 2.287102e+02 f.22009.0.8 -3.803742e+02 f.22009.0.9 -1.627063e+02 f.22009.0.10 1.868918e+02 dtype: float64	const 983437.191794 Age_c -2393.678266 Age2 1.857851 age_sex 36.046613 Sex_num -2723.150162 date_c -0.722031 date_c2 -0.000087 head_volume -295540.030986 Table_position 75.421767 X_brain_position -94.867310 Y_brain_position -483.873593 Z_brain_position 35.592890 rfMRI_head_motion -1898.891260 tfMRI_head_motion -48875.397872 Assessment_centre_11026.0 3049.145402 Assessment_centre_11027.0 2167.159992 Assessment_centre_11028.0 -30748.704863 f.22009.0.1 148.620153 f.22009.0.2 -115.090557 f.22009.0.3 -381.195285 f.22009.0.4 -284.186276 f.22009.0.5 244.965589 f.22009.0.6 242.692946 f.22009.0.7 196.663588 f.22009.0.8 -293.407664 f.22009.0.9 -154.026628 f.22009.0.10 199.795079 dtype: float64	rs12707676	5.5435180677485534e-42	True
2	Norm_volume_ventricul_cerebrospinal_fluid	663.7873535355752	4.838035523083812e-232	2.0	0.5377257982138556	0.2927343658694281	0.5325586614274236	0.2853993413431437	const -8.149517e+05 Prob_Class_0 6.608820e+06 Prob_Class_2 1.048409e+06 Age_c 4.442914e+02 Age2 8.010242e+00 age_sex -4.651491e-01 Sex_num -1.507824e+03 date_c 4.523648e-01 date_c2 3.544824e-03 head_volume 6.206975e+03 Table_position 8.827073e+01 X_brain_position 2.857278e+00 Y_brain_position 1.091245e+01 Z_brain_position 5.514316e+01 rfMRI_head_motion -1.253205e+04 tfMRI_head_motion 1.137650e+04 Assessment_centre_11026.0 -1.663899e+03 Assessment_centre_11027.0 -1.737666e+02 Assessment_centre_11028.0 4.537614e+03 f.22009.0.1 1.083727e+02 f.22009.0.2 1.930134e+01 f.22009.0.3 -8.565391e+01 f.22009.0.4 7.555867e+01 f.22009.0.5 -1.015652e+02 f.22009.0.6 1.238511e+02 f.22009.0.7 8.431300e+01 f.22009.0.8 2.705396e+02 f.22009.0.9 -1.308488e+01 f.22009.0.10 -8.244450e+01 dtype: float64	const 97252.901919 Age_c 1035.211081 Age2 15.191385 age_sex 262.751523 Sex_num 2304.993259 date_c 0.628115 date_c2 0.000845 head_volume -35168.956913 Table_position 9.137674 X_brain_position 10.412814 Y_brain_position 47.398918 Z_brain_position 8.914884 rfMRI_head_motion -9016.525449 tfMRI_head_motion 29744.271681 Assessment_centre_11026.0 268.541191 Assessment_centre_11027.0 -159.684655 Assessment_centre_11028.0 10167.317987 f.22009.0.1 193.002505 f.22009.0.2 -182.406994 f.22009.0.3 -84.185981 f.22009.0.4 177.508351 f.22009.0.5 -80.390929 f.22009.0.6 318.982190 f.22009.0.7 128.614035 f.22009.0.8 100.905365 f.22009.0.9 -10.736916 f.22009.0.10 -71.043447 dtype: float64	rs12707676	3.6620207343957475e-229	True
2	Volume_ventricul_cerebrospinal_fluid	669.7258275790726	1.0036705129339373e-233	2.0	0.5965381151049134	0.3808025105077283	0.5920283615012956	0.3743808373019847	const -6.385205e+05 Prob_Class_0 5.346152e+06 Prob_Class_2 8.626866e+05 Age_c 2.859992e+02 Age2 5.901348e+00 age_sex 1.016722e+02 Sex_num -1.256454e+03 date_c 2.233224e-01 date_c2 2.752052e-03 head_volume -2.229341e+04 Table_position 6.671275e+01 X_brain_position -4.374107e-01 Y_brain_position 5.197156e+00 Z_brain_position 3.669788e+01 rfMRI_head_motion -8.726504e+03 tfMRI_head_motion 7.835109e+03 Assessment_centre_11026.0 -1.302635e+03 Assessment_centre_11027.0 -2.745926e+02 Assessment_centre_11028.0 2.151061e+03 f.22009.0.1 7.570172e+01 f.22009.0.2 3.438173e+01 f.22009.0.3 -6.593352e+01 f.22009.0.4 4.051345e+01 f.22009.0.5 -7.583287e+01 f.22009.0.6 8.132387e+01 f.22009.0.7 4.898727e+01 f.22009.0.8 2.080660e+02 f.22009.0.9 -1.694803e+01 f.22009.0.10 -7.311078e+01 dtype: float64	const 112802.131859 Age_c 761.875106 Age2 11.699371 age_sex 313.636969 Sex_num 1845.445091 date_c 0.367620 date_c2 0.000610 head_volume -55832.479376 Table_position 7.008853 X_brain_position 6.908993 Y_brain_position 33.025548 Z_brain_position 3.378620 rfMRI_head_motion -5727.735795 tfMRI_head_motion 22689.926841 Assessment_centre_11026.0 300.861055 Assessment_centre_11027.0 -223.974564 Assessment_centre_11028.0 6872.682282 f.22009.0.1 144.623313 f.22009.0.2 -129.258608 f.22009.0.3 -66.390601 f.22009.0.4 121.922337 f.22009.0.5 -58.426130 f.22009.0.6 238.316560 f.22009.0.7 84.884811 f.22009.0.8 71.933757 f.22009.0.9 -15.429840 f.22009.0.10 -64.655781 dtype: float64	rs12707676	7.900894277815954e-231	True
2	Norm_total_Volume_grey_matter	97.8272115912795	1.2352090987142783e-41	2.0	0.6006300505578372	0.56943703774564	0.5961660351548909	0.5649716859232972	const 2.496677e+06 Prob_Class_0 -6.191861e+06 Prob_Class_2 -1.744496e+06 Age_c -3.408010e+03 Age2 -7.402076e+00 age_sex 7.214189e+02 Sex_num 2.157864e+02 date_c -9.861630e-01 date_c2 -1.780336e-04 head_volume 9.151713e+04 Table_position 3.867027e+02 X_brain_position -1.351516e+02 Y_brain_position -9.080720e+02 Z_brain_position 1.783103e+02 rfMRI_head_motion -1.542326e+04 tfMRI_head_motion -5.779953e+04 Assessment_centre_11026.0 7.762213e+03 Assessment_centre_11027.0 8.232059e+03 Assessment_centre_11028.0 -1.575570e+04 f.22009.0.1 4.951422e+02 f.22009.0.2 -4.596957e+02 f.22009.0.3 -5.693049e+02 f.22009.0.4 -1.657255e+02 f.22009.0.5 3.516097e+02 f.22009.0.6 5.519742e+02 f.22009.0.7 2.388327e+02 f.22009.0.8 -4.450779e+02 f.22009.0.9 -2.843942e+02 f.22009.0.10 3.848673e+02 dtype: float64	const 941612.922981 Age_c -3849.603393 Age2 -13.549786 age_sex 525.099949 Sex_num -4273.746766 date_c -1.261920 date_c2 0.000166 head_volume 133854.328864 Table_position 235.585241 X_brain_position -206.743470 Y_brain_position -854.088152 Z_brain_position 8.563147 rfMRI_head_motion -26812.890416 tfMRI_head_motion -74818.040372 Assessment_centre_11026.0 3847.416951 Assessment_centre_11027.0 6168.804207 Assessment_centre_11028.0 -29785.017659 f.22009.0.1 391.759313 f.22009.0.2 -246.151425 f.22009.0.3 -484.732959 f.22009.0.4 -205.714565 f.22009.0.5 317.244536 f.22009.0.6 413.944942 f.22009.0.7 194.161341 f.22009.0.8 -343.215277 f.22009.0.9 -266.672713 f.22009.0.10 414.312169 dtype: float64	rs12707676	2.897367707115256e-40	True
2	Total_Volume_grey_matter	82.68463398178868	1.6830700339031669e-35	2.0	0.8053839898893975	0.7925362824538755	0.8032086412733908	0.7903846842663209	const 2.464206e+06 Prob_Class_0 -4.581467e+06 Prob_Class_2 -1.256710e+06 Age_c -2.466728e+03 Age2 -6.502507e+00 age_sex 1.445896e+02 Sex_num 8.339277e+02 date_c -7.939439e-01 date_c2 -1.351715e-04 head_volume -3.982443e+05 Table_position 2.875649e+02 X_brain_position -4.551800e+01 Y_brain_position -7.148909e+02 Z_brain_position 1.226660e+02 rfMRI_head_motion -2.145774e+04 tfMRI_head_motion -4.075574e+04 Assessment_centre_11026.0 5.375944e+03 Assessment_centre_11027.0 5.863796e+03 Assessment_centre_11028.0 -9.282489e+03 f.22009.0.1 2.758509e+02 f.22009.0.2 -3.588628e+02 f.22009.0.3 -4.505178e+02 f.22009.0.4 -2.199245e+02 f.22009.0.5 2.671411e+02 f.22009.0.6 5.081351e+02 f.22009.0.7 2.890563e+02 f.22009.0.8 -3.014999e+02 f.22009.0.9 -2.456802e+02 f.22009.0.10 4.142452e+02 dtype: float64	const 1.344897e+06 Age_c -2.798479e+03 Age2 -1.107725e+01 age_sex -2.918413e+00 Sex_num -2.446952e+03 date_c -9.930151e-01 date_c2 2.169062e-04 head_volume -3.670779e+05 Table_position 1.858201e+02 X_brain_position -9.560615e+01 Y_brain_position -6.788886e+02 Z_brain_position 6.591380e+00 rfMRI_head_motion -2.952322e+04 tfMRI_head_motion -5.335655e+04 Assessment_centre_11026.0 2.573384e+03 Assessment_centre_11027.0 4.428801e+03 Assessment_centre_11028.0 -1.927167e+04 f.22009.0.1 2.004331e+02 f.22009.0.2 -2.019557e+02 f.22009.0.3 -3.917836e+02 f.22009.0.4 -2.519954e+02 f.22009.0.5 2.423631e+02 f.22009.0.6 4.040025e+02 f.22009.0.7 2.561447e+02 f.22009.0.8 -2.235788e+02 f.22009.0.9 -2.334583e+02 f.22009.0.10 4.342382e+02 dtype: float64	rs12707676	3.084061291174518e-34	True
2	Norm_total_Volume_white_matter	138.52456218086567	8.705168488842121e-58	2.0	0.247239339355879	0.1639851749305648	0.2388252481390984	0.1553148975265739	const 2.549035e+06 Prob_Class_0 -8.533443e+06 Prob_Class_2 -2.078434e+06 Age_c -1.502609e+03 Age2 2.373276e+01 age_sex 1.025882e+03 Sex_num 1.497184e+04 date_c -1.346047e+00 date_c2 -2.009566e-03 head_volume -6.298066e+04 Table_position 9.334300e+01 X_brain_position -2.701760e+02 Y_brain_position -5.279812e+02 Z_brain_position 2.991195e+02 rfMRI_head_motion 5.486371e+04 tfMRI_head_motion 6.599002e+04 Assessment_centre_11026.0 6.629826e+03 Assessment_centre_11027.0 6.258749e+03 Assessment_centre_11028.0 -1.357812e+04 f.22009.0.1 1.301179e+02 f.22009.0.2 -5.617994e+02 f.22009.0.3 -1.070303e+03 f.22009.0.4 1.429544e+02 f.22009.0.5 2.122983e+01 f.22009.0.6 -5.669535e+02 f.22009.0.7 -1.920062e+02 f.22009.0.8 -1.834375e+02 f.22009.0.9 3.842560e+01 f.22009.0.10 -2.282025e+02 dtype: float64	const 705247.534535 Age_c -2159.087606 Age2 15.012120 age_sex 733.826849 Sex_num 9176.537278 date_c -1.678606 date_c2 -0.000601 head_volume -6159.325533 Table_position -18.647194 X_brain_position -341.268875 Y_brain_position -491.265517 Z_brain_position 156.240606 rfMRI_head_motion 42627.045753 tfMRI_head_motion 42454.217060 Assessment_centre_11026.0 2133.938317 Assessment_centre_11027.0 4291.429801 Assessment_centre_11028.0 -29171.101261 f.22009.0.1 -2.064234 f.22009.0.2 -277.996721 f.22009.0.3 -990.482188 f.22009.0.4 64.109669 f.22009.0.5 -19.922505 f.22009.0.6 -776.325023 f.22009.0.7 -252.218066 f.22009.0.8 -18.661900 f.22009.0.9 54.334470 f.22009.0.10 -204.772591 dtype: float64	rs12707676	3.3657704491240264e-56	True
2	Total_Volume_white_matter	115.06665987533088	1.5527823995332876e-48	2.0	0.7880193386844487	0.7685447625121978	0.7856498941667499	0.7661443491996	const 2.401316e+06 Prob_Class_0 -6.286676e+06 Prob_Class_2 -1.477702e+06 Age_c -1.081150e+03 Age2 1.971963e+01 age_sex 5.599737e+02 Sex_num 1.246573e+04 date_c -1.338991e+00 date_c2 -1.640126e-03 head_volume -4.629787e+05 Table_position 5.599580e+01 X_brain_position -1.499675e+02 Y_brain_position -4.145735e+02 Z_brain_position 2.079865e+02 rfMRI_head_motion 3.425092e+04 tfMRI_head_motion 5.543343e+04 Assessment_centre_11026.0 4.337999e+03 Assessment_centre_11027.0 4.248967e+03 Assessment_centre_11028.0 -7.441214e+03 f.22009.0.1 -5.280736e+00 f.22009.0.2 -3.820343e+02 f.22009.0.3 -8.886596e+02 f.22009.0.4 -2.213832e+01 f.22009.0.5 3.219287e+01 f.22009.0.6 -3.260153e+02 f.22009.0.7 -4.048181e+01 f.22009.0.8 -1.135413e+02 f.22009.0.9 -1.549452e+01 f.22009.0.10 -9.213927e+01 dtype: float64	const 1.092141e+06 Age_c -1.572649e+03 Age2 1.325430e+01 age_sex 3.412834e+02 Sex_num 8.260652e+03 date_c -1.576192e+00 date_c2 -4.493082e-04 head_volume -4.213685e+05 Table_position -1.069741e+01 X_brain_position -1.978141e+02 Y_brain_position -3.937133e+02 Z_brain_position 1.176809e+02 rfMRI_head_motion 2.580431e+04 tfMRI_head_motion 3.808099e+04 Assessment_centre_11026.0 1.173533e+03 Assessment_centre_11027.0 2.943519e+03 Assessment_centre_11028.0 -1.831422e+04 f.22009.0.1 -1.009696e+02 f.22009.0.2 -1.746780e+02 f.22009.0.3 -8.358877e+02 f.22009.0.4 -8.412166e+01 f.22009.0.5 2.895162e+00 f.22009.0.6 -4.834054e+02 f.22009.0.7 -8.461835e+01 f.22009.0.8 1.185634e+01 f.22009.0.9 -5.172594e+00 f.22009.0.10 -7.769473e+01 dtype: float64	rs12707676	4.588402045467733e-47	True
2	Norm_brain_volume_gray_white_matter	189.0036369080288	3.5472769200495245e-77	2.0	0.4908416288471398	0.414009066843101	0.485150437472976	0.4079317775482947	const 5.045738e+06 Prob_Class_0 -1.472537e+07 Prob_Class_2 -3.822958e+06 Age_c -4.910634e+03 Age2 1.633151e+01 age_sex 1.747323e+03 Sex_num 1.518757e+04 date_c -2.332222e+00 date_c2 -2.187477e-03 head_volume 2.853561e+04 Table_position 4.800510e+02 X_brain_position -4.053483e+02 Y_brain_position -1.436047e+03 Z_brain_position 4.774340e+02 rfMRI_head_motion 3.944147e+04 tfMRI_head_motion 8.189317e+03 Assessment_centre_11026.0 1.439230e+04 Assessment_centre_11027.0 1.449107e+04 Assessment_centre_11028.0 -2.933701e+04 f.22009.0.1 6.252923e+02 f.22009.0.2 -1.021467e+03 f.22009.0.3 -1.639606e+03 f.22009.0.4 -2.280740e+01 f.22009.0.5 3.728528e+02 f.22009.0.6 -1.503668e+01 f.22009.0.7 4.683225e+01 f.22009.0.8 -6.284970e+02 f.22009.0.9 -2.459522e+02 f.22009.0.10 1.566484e+02 dtype: float64	const 1.646862e+06 Age_c -6.008710e+03 Age2 1.463093e+00 age_sex 1.258947e+03 Sex_num 4.902675e+03 date_c -2.940541e+00 date_c2 -4.356261e-04 head_volume 1.276946e+05 Table_position 2.169394e+02 X_brain_position -5.480344e+02 Y_brain_position -1.345346e+03 Z_brain_position 1.648039e+02 rfMRI_head_motion 1.581497e+04 tfMRI_head_motion -3.236519e+04 Assessment_centre_11026.0 5.981553e+03 Assessment_centre_11027.0 1.046045e+04 Assessment_centre_11028.0 -5.895956e+04 f.22009.0.1 3.897259e+02 f.22009.0.2 -5.241175e+02 f.22009.0.3 -1.475211e+03 f.22009.0.4 -1.416411e+02 f.22009.0.5 2.973347e+02 f.22009.0.6 -3.624386e+02 f.22009.0.7 -5.805149e+01 f.22009.0.8 -3.618582e+02 f.22009.0.9 -2.123214e+02 f.22009.0.10 2.095239e+02 dtype: float64	rs12707676	2.334796313932262e-75	True
2	Brain_volume_gray_white_matter	153.42897689951195	1.388278165850483e-63	2.0	0.854100370328265	0.8362279304795209	0.8524695561043893	0.8345294566831378	const 4.865533e+06 Prob_Class_0 -1.086815e+07 Prob_Class_2 -2.734413e+06 Age_c -3.547867e+03 Age2 1.321944e+01 age_sex 7.045358e+02 Sex_num 1.329947e+04 date_c -2.133227e+00 date_c2 -1.775426e-03 head_volume -8.612228e+05 Table_position 3.435711e+02 X_brain_position -1.954730e+02 Y_brain_position -1.129456e+03 Z_brain_position 3.306600e+02 rfMRI_head_motion 1.279221e+04 tfMRI_head_motion 1.468005e+04 Assessment_centre_11026.0 9.714174e+03 Assessment_centre_11027.0 1.011267e+04 Assessment_centre_11028.0 -1.672275e+04 f.22009.0.1 2.705741e+02 f.22009.0.2 -7.409131e+02 f.22009.0.3 -1.339196e+03 f.22009.0.4 -2.420734e+02 f.22009.0.5 2.993440e+02 f.22009.0.6 1.821340e+02 f.22009.0.7 2.485477e+02 f.22009.0.8 -4.150548e+02 f.22009.0.9 -2.611688e+02 f.22009.0.10 3.221184e+02 dtype: float64	const 2.437048e+06 Age_c -4.371119e+03 Age2 2.179360e+00 age_sex 3.383372e+02 Sex_num 5.813508e+03 date_c -2.569499e+00 date_c2 -2.325291e-04 head_volume -7.884462e+05 Table_position 1.751330e+02 X_brain_position -2.934078e+02 Y_brain_position -1.072593e+03 Z_brain_position 1.242799e+02 rfMRI_head_motion -3.719898e+03 tfMRI_head_motion -1.527321e+04 Assessment_centre_11026.0 3.747146e+03 Assessment_centre_11027.0 7.372224e+03 Assessment_centre_11028.0 -3.758494e+04 f.22009.0.1 9.946734e+01 f.22009.0.2 -3.766493e+02 f.22009.0.3 -1.227690e+03 f.22009.0.4 -3.361278e+02 f.22009.0.5 2.452683e+02 f.22009.0.6 -7.938885e+01 f.22009.0.7 1.714995e+02 f.22009.0.8 -2.117359e+02 f.22009.0.9 -2.386249e+02 f.22009.0.10 3.565560e+02 dtype: float64	rs12707676	6.4285445421029425e-62	True
2	FIRST_L_thalamus	172.02954796599732	9.842523417687344e-71	2.0	0.5763522392641443	0.5181646681853449	0.5716168551122065	0.5131675726021055	const 40773.157426 Prob_Class_0 -132165.375370 Prob_Class_2 -30408.282015 Age_c -21.346358 Age2 0.133811 age_sex -1.328457 Sex_num 157.097570 date_c 0.001458 date_c2 -0.000056 head_volume -4599.680581 Table_position 1.894407 X_brain_position 5.188139 Y_brain_position -8.722201 Z_brain_position 1.565678 rfMRI_head_motion -600.783757 tfMRI_head_motion 161.320566 Assessment_centre_11026.0 96.550902 Assessment_centre_11027.0 120.138925 Assessment_centre_11028.0 303.678529 f.22009.0.1 -2.989994 f.22009.0.2 -9.341251 f.22009.0.3 -11.788569 f.22009.0.4 -3.612861 f.22009.0.5 0.533153 f.22009.0.6 10.095244 f.22009.0.7 -2.342699 f.22009.0.8 -1.590832 f.22009.0.9 -2.078393 f.22009.0.10 11.270178 dtype: float64	const 13854.513378 Age_c -31.775860 Age2 -0.002610 age_sex -5.969391 Sex_num 69.485254 date_c -0.003433 date_c2 -0.000029 head_volume -3727.987620 Table_position 0.686643 X_brain_position 4.237912 Y_brain_position -8.359719 Z_brain_position -0.149015 rfMRI_head_motion -771.373263 tfMRI_head_motion -203.645552 Assessment_centre_11026.0 31.839435 Assessment_centre_11027.0 94.462982 Assessment_centre_11028.0 82.647236 f.22009.0.1 -4.980885 f.22009.0.2 -5.003170 f.22009.0.3 -10.753287 f.22009.0.4 -4.963848 f.22009.0.5 -0.070243 f.22009.0.6 6.747775 f.22009.0.7 -3.267854 f.22009.0.8 1.094649 f.22009.0.9 -1.878581 f.22009.0.10 11.539229 dtype: float64	rs12707676	5.680377151322197e-69	True
2	FIRST_R_thalamus	163.50141710950626	1.816951375688445e-67	2.0	0.5974020916728848	0.5448469391484885	0.5929019952923822	0.5401265643650264	const 38894.504233 Prob_Class_0 -122159.175197 Prob_Class_2 -28720.546959 Age_c -21.190460 Age2 0.041408 age_sex -0.692074 Sex_num 156.661747 date_c 0.008608 date_c2 -0.000055 head_volume -4573.518956 Table_position 1.781846 X_brain_position -1.844024 Y_brain_position -7.682248 Z_brain_position 1.809773 rfMRI_head_motion -363.197298 tfMRI_head_motion 60.827193 Assessment_centre_11026.0 95.726587 Assessment_centre_11027.0 134.747287 Assessment_centre_11028.0 233.853257 f.22009.0.1 -2.351629 f.22009.0.2 -13.067973 f.22009.0.3 -11.946121 f.22009.0.4 -6.551736 f.22009.0.5 0.626566 f.22009.0.6 8.419488 f.22009.0.7 -1.169661 f.22009.0.8 1.782266 f.22009.0.9 -0.476533 f.22009.0.10 13.428347 dtype: float64	const 13449.232482 Age_c -30.740024 Age2 -0.084217 age_sex -4.941103 Sex_num 74.943083 date_c 0.003997 date_c2 -0.000032 head_volume -3764.942291 Table_position 0.483931 X_brain_position -2.774316 Y_brain_position -7.276133 Z_brain_position 0.053144 rfMRI_head_motion -527.397958 tfMRI_head_motion -276.353954 Assessment_centre_11026.0 34.218064 Assessment_centre_11027.0 109.362624 Assessment_centre_11028.0 22.498581 f.22009.0.1 -4.211212 f.22009.0.2 -9.038526 f.22009.0.3 -10.919934 f.22009.0.4 -7.755676 f.22009.0.5 0.057143 f.22009.0.6 5.361563 f.22009.0.7 -2.027325 f.22009.0.8 4.218424 f.22009.0.9 -0.275789 f.22009.0.10 13.709376 dtype: float64	rs12707676	9.638167944352721e-66	True
2	FIRST_L_caudate	5.410015740960038	0.0045239700682439	2.0	0.3493355823032821	0.3465251194355601	0.3420626866164524	0.3397479567332563	const 10434.070422 Prob_Class_0 -6881.831508 Prob_Class_2 -5013.096879 Age_c -7.544517 Age2 -0.022348 age_sex -1.117599 Sex_num -9.823098 date_c 0.002130 date_c2 0.000011 head_volume -2055.149054 Table_position 0.924944 X_brain_position 5.178021 Y_brain_position -1.415770 Z_brain_position 0.626944 rfMRI_head_motion -346.129166 tfMRI_head_motion -3.565423 Assessment_centre_11026.0 42.688480 Assessment_centre_11027.0 13.697635 Assessment_centre_11028.0 -144.311972 f.22009.0.1 2.659646 f.22009.0.2 10.418986 f.22009.0.3 0.181198 f.22009.0.4 -1.639351 f.22009.0.5 2.419795 f.22009.0.6 -0.831295 f.22009.0.7 7.955219 f.22009.0.8 -5.175694 f.22009.0.9 0.178928 f.22009.0.10 8.312067 dtype: float64	const 5880.849630 Age_c -7.583425 Age2 -0.026840 age_sex -1.132962 Sex_num -18.512411 date_c 0.001375 date_c2 0.000002 head_volume -1993.688807 Table_position -0.151514 X_brain_position 4.838260 Y_brain_position -1.000173 Z_brain_position -0.421018 rfMRI_head_motion -391.440048 tfMRI_head_motion -21.712384 Assessment_centre_11026.0 29.850569 Assessment_centre_11027.0 3.136239 Assessment_centre_11028.0 -195.214110 f.22009.0.1 2.447574 f.22009.0.2 10.755388 f.22009.0.3 0.621834 f.22009.0.4 -1.459841 f.22009.0.5 2.323011 f.22009.0.6 -0.804057 f.22009.0.7 7.892803 f.22009.0.8 -5.292649 f.22009.0.9 0.278970 f.22009.0.10 8.506630 dtype: float64	rs12707676	0.0063785449880383975	True
2	FIRST_R_caudate	4.084137389524427	0.0169499045637768	2.0	0.331224591547067	0.3290438564964826	0.3237492576402079	0.3220853962926168	const 1.061492e+04 Prob_Class_0 -7.849416e+03 Prob_Class_2 -4.871731e+03 Age_c -6.383698e+00 Age2 -9.670561e-03 age_sex -2.999000e-01 Sex_num -2.570119e+01 date_c 1.159373e-03 date_c2 8.782044e-09 head_volume -2.165071e+03 Table_position 7.070776e-01 X_brain_position 6.076731e+00 Y_brain_position -2.222091e+00 Z_brain_position 5.592121e-01 rfMRI_head_motion -4.074164e+02 tfMRI_head_motion 3.220212e+00 Assessment_centre_11026.0 5.490334e+01 Assessment_centre_11027.0 1.729725e+01 Assessment_centre_11028.0 -1.086686e+02 f.22009.0.1 5.154608e+00 f.22009.0.2 6.837896e+00 f.22009.0.3 -5.154133e-01 f.22009.0.4 -3.773792e+00 f.22009.0.5 2.988359e+00 f.22009.0.6 1.874849e+00 f.22009.0.7 5.505507e+00 f.22009.0.8 -4.686638e+00 f.22009.0.9 4.205000e-01 f.22009.0.10 1.151029e+01 dtype: float64	const 6199.087452 Age_c -6.552464 Age2 -0.015439 age_sex -0.373255 Sex_num -34.593894 date_c 0.000422 date_c2 -0.000007 head_volume -2098.934746 Table_position -0.270657 X_brain_position 5.760820 Y_brain_position -1.845943 Z_brain_position -0.399563 rfMRI_head_motion -450.110156 tfMRI_head_motion -17.689596 Assessment_centre_11026.0 42.596523 Assessment_centre_11027.0 7.526834 Assessment_centre_11028.0 -157.008329 f.22009.0.1 4.939466 f.22009.0.2 7.194328 f.22009.0.3 -0.108241 f.22009.0.4 -3.630689 f.22009.0.5 2.894095 f.22009.0.6 1.856191 f.22009.0.7 5.437831 f.22009.0.8 -4.756681 f.22009.0.9 0.512492 f.22009.0.10 11.687659 dtype: float64	rs12707676	0.02198925935614365	True
2	FIRST_L_putamen	49.97331852718903	5.231739658094989e-22	2.0	0.4055009461613534	0.3817811133616798	0.3988558469567698	0.3753695892082708	const 20563.701626 Prob_Class_0 -67919.762010 Prob_Class_2 -15940.832007 Age_c -20.135508 Age2 -0.267838 age_sex -0.524340 Sex_num 217.024122 date_c -0.012617 date_c2 -0.000010 head_volume -2546.165153 Table_position -0.355868 X_brain_position -1.873680 Y_brain_position -1.627050 Z_brain_position 0.372573 rfMRI_head_motion -597.309483 tfMRI_head_motion -79.761446 Assessment_centre_11026.0 70.285513 Assessment_centre_11027.0 64.966784 Assessment_centre_11028.0 -457.098589 f.22009.0.1 4.899190 f.22009.0.2 1.959025 f.22009.0.3 -4.949992 f.22009.0.4 2.360216 f.22009.0.5 -1.364203 f.22009.0.6 -3.484044 f.22009.0.7 4.514185 f.22009.0.8 -4.145096 f.22009.0.9 -5.389227 f.22009.0.10 5.989443 dtype: float64	const 6441.662815 Age_c -25.449068 Age2 -0.337706 age_sex -2.888597 Sex_num 171.622276 date_c -0.015176 date_c2 0.000003 head_volume -2096.730837 Table_position -1.069338 X_brain_position -2.388579 Y_brain_position -1.404447 Z_brain_position -0.596382 rfMRI_head_motion -688.310714 tfMRI_head_motion -267.239022 Assessment_centre_11026.0 36.163392 Assessment_centre_11027.0 50.927346 Assessment_centre_11028.0 -574.293294 f.22009.0.1 3.866147 f.22009.0.2 4.198483 f.22009.0.3 -4.382552 f.22009.0.4 1.688820 f.22009.0.5 -1.680273 f.22009.0.6 -5.185855 f.22009.0.7 4.037443 f.22009.0.8 -2.788540 f.22009.0.9 -5.278337 f.22009.0.10 6.144240 dtype: float64	rs12707676	4.886598788386777e-21	True
2	FIRST_R_putamen	49.51078209792163	8.1630075467210035e-22	2.0	0.4365129155974175	0.4142385153971386	0.4302144571689654	0.4081636057044084	const 18372.141828 Prob_Class_0 -62007.004777 Prob_Class_2 -13467.891553 Age_c -15.957796 Age2 -0.119616 age_sex -3.586393 Sex_num 203.731914 date_c -0.008880 date_c2 -0.000018 head_volume -2616.248211 Table_position -0.965667 X_brain_position 0.823755 Y_brain_position -3.754670 Z_brain_position -0.700255 rfMRI_head_motion -562.895583 tfMRI_head_motion 7.255314 Assessment_centre_11026.0 91.676608 Assessment_centre_11027.0 77.939341 Assessment_centre_11028.0 -246.273144 f.22009.0.1 0.788505 f.22009.0.2 5.037620 f.22009.0.3 0.289604 f.22009.0.4 -4.012320 f.22009.0.5 2.073088 f.22009.0.6 -2.701749 f.22009.0.7 0.568654 f.22009.0.8 -6.762834 f.22009.0.9 -5.579093 f.22009.0.10 11.021946 dtype: float64	const 6476.691740 Age_c -20.968303 Age2 -0.184228 age_sex -5.816429 Sex_num 163.588470 date_c -0.011058 date_c2 -0.000003 head_volume -2211.024571 Table_position -1.296321 X_brain_position 0.445529 Y_brain_position -3.676973 Z_brain_position -1.281520 rfMRI_head_motion -634.448353 tfMRI_head_motion -164.172488 Assessment_centre_11026.0 63.520900 Assessment_centre_11027.0 68.040833 Assessment_centre_11028.0 -340.801029 f.22009.0.1 -0.120306 f.22009.0.2 7.047152 f.22009.0.3 0.685279 f.22009.0.4 -4.704324 f.22009.0.5 1.805216 f.22009.0.6 -4.319178 f.22009.0.7 0.137922 f.22009.0.8 -5.443121 f.22009.0.9 -5.506218 f.22009.0.10 11.106137 dtype: float64	rs12707676	7.556349412957166e-21	True
2	FIRST_L_pallidum	17.781940881501736	2.1463833245638773e-08	2.0	0.2384075787818458	0.2275951305503879	0.2298947692831997	0.2195845495349551	const 5723.617237 Prob_Class_0 -18391.788743 Prob_Class_2 -4082.032573 Age_c -0.068549 Age2 -0.088485 age_sex -4.079323 Sex_num 26.346101 date_c -0.001746 date_c2 -0.000013 head_volume -972.981952 Table_position -0.627401 X_brain_position -0.624165 Y_brain_position -0.396665 Z_brain_position -0.316226 rfMRI_head_motion -236.158363 tfMRI_head_motion -84.204150 Assessment_centre_11026.0 20.207094 Assessment_centre_11027.0 7.694484 Assessment_centre_11028.0 -222.123897 f.22009.0.1 0.831966 f.22009.0.2 -0.595435 f.22009.0.3 -3.395939 f.22009.0.4 2.084136 f.22009.0.5 -0.083207 f.22009.0.6 -3.951345 f.22009.0.7 1.628202 f.22009.0.8 -1.575788 f.22009.0.9 -0.482299 f.22009.0.10 2.950100 dtype: float64	const 2115.067924 Age_c -1.541867 Age2 -0.107583 age_sex -4.735007 Sex_num 14.334114 date_c -0.002404 date_c2 -0.000009 head_volume -852.379993 Table_position -0.751288 X_brain_position -0.743743 Y_brain_position -0.363517 Z_brain_position -0.513048 rfMRI_head_motion -258.309221 tfMRI_head_motion -135.029229 Assessment_centre_11026.0 11.614748 Assessment_centre_11027.0 4.523587 Assessment_centre_11028.0 -251.164866 f.22009.0.1 0.559645 f.22009.0.2 0.003423 f.22009.0.3 -3.268729 f.22009.0.4 1.885245 f.22009.0.5 -0.164324 f.22009.0.6 -4.425955 f.22009.0.7 1.500081 f.22009.0.8 -1.190890 f.22009.0.9 -0.458401 f.22009.0.10 2.979670 dtype: float64	rs12707676	6.023152752982935e-08	True
2	FIRST_R_pallidum	31.167081654354707	4.2655606447085934e-14	2.0	0.2822927539492829	0.2644334003831473	0.2742704773467199	0.2568048676388161	const 5500.225445 Prob_Class_0 -21424.920519 Prob_Class_2 -3453.358079 Age_c -2.281390 Age2 -0.206113 age_sex -3.053229 Sex_num 37.754553 date_c 0.001563 date_c2 -0.000008 head_volume -987.911203 Table_position -0.697417 X_brain_position -1.240338 Y_brain_position -0.771445 Z_brain_position -0.283552 rfMRI_head_motion -294.314609 tfMRI_head_motion -65.731866 Assessment_centre_11026.0 28.768299 Assessment_centre_11027.0 17.692331 Assessment_centre_11028.0 -8.865634 f.22009.0.1 -1.313164 f.22009.0.2 -1.825134 f.22009.0.3 0.847555 f.22009.0.4 3.204114 f.22009.0.5 0.444030 f.22009.0.6 -5.335696 f.22009.0.7 3.748409 f.22009.0.8 -4.160497 f.22009.0.9 0.048374 f.22009.0.10 1.786983 dtype: float64	const 2.492847e+03 Age_c -4.189054e+00 Age2 -2.293514e-01 age_sex -3.902943e+00 Sex_num 2.532825e+01 date_c 9.854603e-04 date_c2 8.216672e-07 head_volume -8.535203e+02 Table_position -4.570012e-01 X_brain_position -1.269449e+00 Y_brain_position -8.834191e-01 Z_brain_position -1.489360e-01 rfMRI_head_motion -3.062909e+02 tfMRI_head_motion -1.252641e+02 Assessment_centre_11026.0 2.235297e+01 Assessment_centre_11027.0 1.749995e+01 Assessment_centre_11028.0 -2.774301e+01 f.22009.0.1 -1.589247e+00 f.22009.0.2 -1.169465e+00 f.22009.0.3 8.489477e-01 f.22009.0.4 2.877581e+00 f.22009.0.5 3.743456e-01 f.22009.0.6 -5.965079e+00 f.22009.0.7 3.604564e+00 f.22009.0.8 -3.614650e+00 f.22009.0.9 4.218853e-02 f.22009.0.10 1.752894e+00 dtype: float64	rs12707676	2.1475117290321083e-13	True
2	FIRST_L_hippocampus	63.579138669884784	1.1638609363580316e-27	2.0	0.2794076479711127	0.2428290922233258	0.2713531226789734	0.2349765020349757	const 15947.059217 Prob_Class_0 -63145.334990 Prob_Class_2 -11723.162463 Age_c -10.365664 Age2 -0.591595 age_sex -4.316722 Sex_num 94.650747 date_c -0.014084 date_c2 -0.000039 head_volume -1634.610153 Table_position -0.273574 X_brain_position 4.405604 Y_brain_position -3.669633 Z_brain_position -0.311186 rfMRI_head_motion -345.791879 tfMRI_head_motion -254.559810 Assessment_centre_11026.0 60.015335 Assessment_centre_11027.0 -23.987707 Assessment_centre_11028.0 -49.598942 f.22009.0.1 -1.935462 f.22009.0.2 -3.854512 f.22009.0.3 -7.258016 f.22009.0.4 -4.612130 f.22009.0.5 3.742861 f.22009.0.6 -6.466076 f.22009.0.7 -1.442206 f.22009.0.8 -2.486280 f.22009.0.9 0.287954 f.22009.0.10 6.948028 dtype: float64	const 5663.645087 Age_c -15.760965 Age2 -0.658910 age_sex -6.719126 Sex_num 56.167488 date_c -0.016012 date_c2 -0.000018 head_volume -1231.281510 Table_position -0.021623 X_brain_position 4.189029 Y_brain_position -3.820924 Z_brain_position -0.346327 rfMRI_head_motion -397.500874 tfMRI_head_motion -429.632306 Assessment_centre_11026.0 36.841930 Assessment_centre_11027.0 -28.710426 Assessment_centre_11028.0 -122.982917 f.22009.0.1 -2.797996 f.22009.0.2 -1.872277 f.22009.0.3 -7.079686 f.22009.0.4 -5.461953 f.22009.0.5 3.508035 f.22009.0.6 -8.230251 f.22009.0.7 -1.872574 f.22009.0.8 -0.993199 f.22009.0.9 0.310105 f.22009.0.10 6.928900 dtype: float64	rs12707676	1.5128654707745087e-26	True
2	FIRST_R_hippocampus	54.95932390231276	4.368264377935595e-24	2.0	0.2644937935362675	0.2322200020526734	0.2562725664779902	0.2242573854006468	const 16169.749426 Prob_Class_0 -60853.409376 Prob_Class_2 -11207.520522 Age_c -9.589403 Age2 -0.604437 age_sex -4.316287 Sex_num 86.734789 date_c 0.000878 date_c2 -0.000030 head_volume -1762.575251 Table_position -0.062020 X_brain_position -1.362798 Y_brain_position -5.221054 Z_brain_position 0.204105 rfMRI_head_motion -158.318870 tfMRI_head_motion -100.327114 Assessment_centre_11026.0 67.416123 Assessment_centre_11027.0 22.340099 Assessment_centre_11028.0 -57.202106 f.22009.0.1 1.988058 f.22009.0.2 -6.994368 f.22009.0.3 -9.892753 f.22009.0.4 -8.802812 f.22009.0.5 4.837484 f.22009.0.6 -7.446871 f.22009.0.7 -2.667457 f.22009.0.8 1.709901 f.22009.0.9 -1.482314 f.22009.0.10 12.053767 dtype: float64	const 6342.409416 Age_c -14.802127 Age2 -0.669377 age_sex -6.637440 Sex_num 49.756791 date_c -0.000967 date_c2 -0.000009 head_volume -1374.308214 Table_position 0.207424 X_brain_position -1.563884 Y_brain_position -5.377280 Z_brain_position 0.195434 rfMRI_head_motion -207.193655 tfMRI_head_motion -269.067689 Assessment_centre_11026.0 45.332661 Assessment_centre_11027.0 18.031225 Assessment_centre_11028.0 -126.887238 f.22009.0.1 1.159680 f.22009.0.2 -5.086985 f.22009.0.3 -9.731060 f.22009.0.4 -9.628357 f.22009.0.5 4.612899 f.22009.0.6 -9.152311 f.22009.0.7 -3.081829 f.22009.0.8 3.155538 f.22009.0.9 -1.463323 f.22009.0.10 12.030589 dtype: float64	rs12707676	4.682322601185867e-23	True
2	FIRST_L_accumbens	137.69197628379376	1.84269556614189e-57	2.0	0.3211008931539411	0.2464669931787424	0.3135124001432865	0.2386521315204445	const 3958.660560 Prob_Class_0 -21994.641837 Prob_Class_2 -3630.867910 Age_c -2.750545 Age2 -0.084271 age_sex -0.904692 Sex_num 26.669880 date_c 0.006179 date_c2 -0.000013 head_volume -400.834955 Table_position -0.289419 X_brain_position -2.051502 Y_brain_position -0.168620 Z_brain_position 0.196453 rfMRI_head_motion -87.959952 tfMRI_head_motion -37.432086 Assessment_centre_11026.0 -10.860922 Assessment_centre_11027.0 -1.203476 Assessment_centre_11028.0 70.852095 f.22009.0.1 -2.156717 f.22009.0.2 -2.695869 f.22009.0.3 -1.407137 f.22009.0.4 -0.570976 f.22009.0.5 0.795167 f.22009.0.6 1.572773 f.22009.0.7 0.676136 f.22009.0.8 -1.733894 f.22009.0.9 -0.344596 f.22009.0.10 2.255558 dtype: float64	const 792.580859 Age_c -4.696342 Age2 -0.108062 age_sex -1.771349 Sex_num 13.810038 date_c 0.005573 date_c2 -0.000004 head_volume -262.468863 Table_position -0.067931 X_brain_position -2.088639 Y_brain_position -0.273661 Z_brain_position 0.310700 rfMRI_head_motion -101.164787 tfMRI_head_motion -98.525988 Assessment_centre_11026.0 -17.683377 Assessment_centre_11027.0 -1.631415 Assessment_centre_11028.0 50.488648 f.22009.0.1 -2.442850 f.22009.0.2 -2.020003 f.22009.0.3 -1.396046 f.22009.0.4 -0.899950 f.22009.0.5 0.721997 f.22009.0.6 0.931689 f.22009.0.7 0.528110 f.22009.0.8 -1.179947 f.22009.0.9 -0.348707 f.22009.0.10 2.225073 dtype: float64	rs12707676	7.0143614587374065e-56	True
2	FIRST_R_accumbens	162.6905923516	3.7231374497111724e-67	2.0	0.3323933315446571	0.2456761065156129	0.32493106139825	0.2378530426023324	const 3801.499208 Prob_Class_0 -21505.482628 Prob_Class_2 -3488.321234 Age_c -2.932006 Age2 -0.027254 age_sex -0.998055 Sex_num 19.817955 date_c -0.000451 date_c2 -0.000013 head_volume -324.864577 Table_position -0.135379 X_brain_position 0.139751 Y_brain_position -0.496744 Z_brain_position 0.305341 rfMRI_head_motion -45.441712 tfMRI_head_motion -16.848666 Assessment_centre_11026.0 -2.296263 Assessment_centre_11027.0 3.372892 Assessment_centre_11028.0 26.933921 f.22009.0.1 -3.197855 f.22009.0.2 -0.439487 f.22009.0.3 -0.434526 f.22009.0.4 -0.570489 f.22009.0.5 0.156358 f.22009.0.6 0.430927 f.22009.0.7 -0.755274 f.22009.0.8 -0.209968 f.22009.0.9 -0.411948 f.22009.0.10 0.328757 dtype: float64	const 762.617292 Age_c -4.843613 Age2 -0.050564 age_sex -1.849514 Sex_num 7.318480 date_c -0.001034 date_c2 -0.000004 head_volume -189.865308 Table_position 0.099447 X_brain_position 0.108670 Y_brain_position -0.606596 Z_brain_position 0.434320 rfMRI_head_motion -57.696514 tfMRI_head_motion -76.599281 Assessment_centre_11026.0 -8.796387 Assessment_centre_11027.0 3.120675 Assessment_centre_11028.0 7.733132 f.22009.0.1 -3.475671 f.22009.0.2 0.219357 f.22009.0.3 -0.430650 f.22009.0.4 -0.896649 f.22009.0.5 0.085993 f.22009.0.6 -0.199532 f.22009.0.7 -0.899751 f.22009.0.8 0.336286 f.22009.0.9 -0.417583 f.22009.0.10 0.295697 dtype: float64	rs12707676	1.953902533608423e-65	True
2	Volume_brain_stem_4th_ventricle	10.955889367479308	1.83065763099052e-05	2.0	0.4430263676819967	0.4381543984234904	0.4368007143067854	0.4323275194282813	const 70226.402158 Prob_Class_0 -136857.250899 Prob_Class_2 -26276.115800 Age_c 12.516255 Age2 -1.863081 age_sex -26.703816 Sex_num 738.882617 date_c -0.066553 date_c2 -0.000114 head_volume -14346.282581 Table_position 4.622009 X_brain_position -10.012081 Y_brain_position -23.540791 Z_brain_position 5.650910 rfMRI_head_motion 195.720440 tfMRI_head_motion -310.721599 Assessment_centre_11026.0 220.664041 Assessment_centre_11027.0 374.216105 Assessment_centre_11028.0 317.088449 f.22009.0.1 2.428991 f.22009.0.2 -30.391555 f.22009.0.3 -37.667091 f.22009.0.4 -24.292744 f.22009.0.5 -0.835988 f.22009.0.6 18.170914 f.22009.0.7 20.283832 f.22009.0.8 34.586980 f.22009.0.9 -9.566858 f.22009.0.10 60.278152 dtype: float64	const 47141.111891 Age_c 0.950417 Age2 -2.008314 age_sex -31.853361 Sex_num 654.431776 date_c -0.070858 date_c2 -0.000071 head_volume -13468.065653 Table_position 4.911539 X_brain_position -10.554943 Y_brain_position -23.768279 Z_brain_position 5.332105 rfMRI_head_motion 74.429605 tfMRI_head_motion -689.945932 Assessment_centre_11026.0 168.043005 Assessment_centre_11027.0 361.645674 Assessment_centre_11028.0 148.070239 f.22009.0.1 0.532153 f.22009.0.2 -26.067410 f.22009.0.3 -37.182709 f.22009.0.4 -26.071359 f.22009.0.5 -1.361479 f.22009.0.6 14.398360 f.22009.0.7 19.347475 f.22009.0.8 37.757997 f.22009.0.9 -9.496162 f.22009.0.10 60.282393 dtype: float64	rs12707676	3.597338210473633e-05	True
2	FAST_L_Frontal_Pole	51.89942522607781	8.219351565637887e-23	2.0	0.5555542254717102	0.5371378739809499	0.5505863685109149	0.5323375487809119	const 104394.458155 Prob_Class_0 -269705.469174 Prob_Class_2 -65722.968818 Age_c -90.392353 Age2 1.339656 age_sex -2.116683 Sex_num 94.766317 date_c -0.050387 date_c2 -0.000010 head_volume -16588.241505 Table_position 5.586669 X_brain_position -5.965774 Y_brain_position -20.191018 Z_brain_position 1.629833 rfMRI_head_motion -118.170723 tfMRI_head_motion -1079.385659 Assessment_centre_11026.0 230.134395 Assessment_centre_11027.0 128.465571 Assessment_centre_11028.0 -952.893292 f.22009.0.1 17.044613 f.22009.0.2 -42.643980 f.22009.0.3 -34.857373 f.22009.0.4 3.090135 f.22009.0.5 14.102996 f.22009.0.6 21.764742 f.22009.0.7 30.310916 f.22009.0.8 -27.319403 f.22009.0.9 -6.010979 f.22009.0.10 -7.472725 dtype: float64	const 46090.318452 Age_c -111.136046 Age2 1.064059 age_sex -11.345153 Sex_num -88.437453 date_c -0.060903 date_c2 0.000035 head_volume -14792.210562 Table_position 2.037511 X_brain_position -8.215471 Y_brain_position -19.026822 Z_brain_position -2.895064 rfMRI_head_motion -505.265101 tfMRI_head_motion -1823.243091 Assessment_centre_11026.0 87.948741 Assessment_centre_11027.0 66.199423 Assessment_centre_11028.0 -1446.094815 f.22009.0.1 12.865875 f.22009.0.2 -33.673147 f.22009.0.3 -32.330911 f.22009.0.4 0.600566 f.22009.0.5 12.801727 f.22009.0.6 15.149321 f.22009.0.7 28.407742 f.22009.0.8 -22.113995 f.22009.0.9 -5.507316 f.22009.0.10 -6.730490 dtype: float64	rs12707676	8.144855932112468e-22	True
2	FAST_R_Frontal_Pole	23.30053068402184	9.412012253491035e-11	2.0	0.5564734331366863	0.5482224116753069	0.5515158507525854	0.5435370437868179	const 84634.749994 Prob_Class_0 -190377.796612 Prob_Class_2 -35384.246228 Age_c -99.690396 Age2 1.336840 age_sex -10.512555 Sex_num 15.119092 date_c -0.021641 date_c2 -0.000049 head_volume -18170.501735 Table_position 2.637026 X_brain_position -1.263993 Y_brain_position -21.021269 Z_brain_position -3.731446 rfMRI_head_motion -955.723244 tfMRI_head_motion -1519.171110 Assessment_centre_11026.0 377.484323 Assessment_centre_11027.0 191.106751 Assessment_centre_11028.0 -1633.026637 f.22009.0.1 14.816500 f.22009.0.2 -34.812950 f.22009.0.3 -14.134370 f.22009.0.4 -13.176118 f.22009.0.5 14.256399 f.22009.0.6 31.471931 f.22009.0.7 19.351200 f.22009.0.8 -19.067962 f.22009.0.9 0.243843 f.22009.0.10 9.499906 dtype: float64	const 53594.459198 Age_c -115.950902 Age2 1.133922 age_sex -17.752963 Sex_num -100.952681 date_c -0.027459 date_c2 0.000014 head_volume -16954.313274 Table_position 3.384843 X_brain_position -1.920326 Y_brain_position -21.472782 Z_brain_position -3.848551 rfMRI_head_motion -1112.045366 tfMRI_head_motion -2046.989777 Assessment_centre_11026.0 307.508301 Assessment_centre_11027.0 176.760813 Assessment_centre_11028.0 -1854.731472 f.22009.0.1 12.214774 f.22009.0.2 -28.835394 f.22009.0.3 -13.592220 f.22009.0.4 -15.735355 f.22009.0.5 13.547658 f.22009.0.6 26.155438 f.22009.0.7 18.053513 f.22009.0.8 -14.569439 f.22009.0.9 0.311670 f.22009.0.10 9.444339 dtype: float64	rs12707676	3.4269824449343863e-10	True
2	FAST_L_Insular_Cortex	27.16220377233404	2.1364645264920975e-12	2.0	0.4910935293735153	0.4800571850571753	0.4854051536539379	0.4746648782408555	const 20566.301852 Prob_Class_0 -48391.132130 Prob_Class_2 -8712.030364 Age_c -12.190415 Age2 0.209634 age_sex 0.622889 Sex_num 4.520545 date_c 0.003386 date_c2 -0.000033 head_volume -3979.094476 Table_position 1.197732 X_brain_position 1.683282 Y_brain_position -2.699618 Z_brain_position -0.333922 rfMRI_head_motion -369.476749 tfMRI_head_motion -705.126963 Assessment_centre_11026.0 9.049199 Assessment_centre_11027.0 97.515795 Assessment_centre_11028.0 -159.686485 f.22009.0.1 -0.281783 f.22009.0.2 -4.858030 f.22009.0.3 -9.442000 f.22009.0.4 -10.016497 f.22009.0.5 6.609724 f.22009.0.6 5.344989 f.22009.0.7 5.787870 f.22009.0.8 0.024321 f.22009.0.9 -0.700140 f.22009.0.10 10.367061 dtype: float64	const 12935.558392 Age_c -16.365056 Age2 0.157841 age_sex -1.236125 Sex_num -24.643644 date_c 0.001949 date_c2 -0.000016 head_volume -3671.279828 Table_position 1.471184 X_brain_position 1.540328 Y_brain_position -2.847017 Z_brain_position -0.284835 rfMRI_head_motion -406.215123 tfMRI_head_motion -839.360889 Assessment_centre_11026.0 -7.958838 Assessment_centre_11027.0 94.628012 Assessment_centre_11028.0 -212.800289 f.22009.0.1 -0.934186 f.22009.0.2 -3.347717 f.22009.0.3 -9.336004 f.22009.0.4 -10.687567 f.22009.0.5 6.434949 f.22009.0.6 3.977041 f.22009.0.7 5.459189 f.22009.0.8 1.188898 f.22009.0.9 -0.690272 f.22009.0.10 10.338086 dtype: float64	rs12707676	9.257072188763645e-12	True
2	FAST_R_Insular_Cortex	23.303207448581794	9.387311133393124e-11	2.0	0.4785353963143853	0.4688333621133647	0.4727066502452447	0.4633246534635631	const 20984.363633 Prob_Class_0 -44378.823162 Prob_Class_2 -7695.926772 Age_c -9.412053 Age2 0.051103 age_sex 0.646523 Sex_num 40.964524 date_c -0.009595 date_c2 -0.000034 head_volume -3817.173584 Table_position 2.489316 X_brain_position 3.402220 Y_brain_position -4.870613 Z_brain_position 0.729387 rfMRI_head_motion -189.005082 tfMRI_head_motion -750.651328 Assessment_centre_11026.0 23.532737 Assessment_centre_11027.0 23.885065 Assessment_centre_11028.0 -55.051932 f.22009.0.1 -6.495135 f.22009.0.2 -2.975762 f.22009.0.3 -11.633207 f.22009.0.4 -11.476362 f.22009.0.5 6.213593 f.22009.0.6 2.083078 f.22009.0.7 7.280713 f.22009.0.8 2.008211 f.22009.0.9 -0.575722 f.22009.0.10 5.698276 dtype: float64	const 14256.244784 Age_c -13.283737 Age2 0.003381 age_sex -1.077734 Sex_num 14.571962 date_c -0.010870 date_c2 -0.000018 head_volume -3536.257611 Table_position 2.826906 X_brain_position 3.295981 Y_brain_position -5.039769 Z_brain_position 0.856514 rfMRI_head_motion -219.577287 tfMRI_head_motion -873.828745 Assessment_centre_11026.0 8.745863 Assessment_centre_11027.0 22.026783 Assessment_centre_11028.0 -100.387883 f.22009.0.1 -7.084160 f.22009.0.2 -1.600141 f.22009.0.3 -11.569122 f.22009.0.4 -12.113191 f.22009.0.5 6.058908 f.22009.0.6 0.811290 f.22009.0.7 6.980505 f.22009.0.8 3.098223 f.22009.0.9 -0.574350 f.22009.0.10 5.656239 dtype: float64	rs12707676	3.418621078926289e-10	True
2	FAST_L_Superior_Frontal_Gyrus	11.78824540169341	8.023651882010107e-06	2.0	0.2993170450812361	0.2927223763216624	0.2914850599563956	0.2853872274522421	const 34579.056308 Prob_Class_0 -86608.858720 Prob_Class_2 -10364.331048 Age_c -43.559721 Age2 -0.730827 age_sex 4.668262 Sex_num -123.390998 date_c -0.058293 date_c2 -0.000114 head_volume -7790.295671 Table_position 1.429455 X_brain_position 1.533230 Y_brain_position -17.270959 Z_brain_position -3.725634 rfMRI_head_motion -195.580923 tfMRI_head_motion -1094.960788 Assessment_centre_11026.0 -8.246367 Assessment_centre_11027.0 117.020439 Assessment_centre_11028.0 -1594.981573 f.22009.0.1 8.953058 f.22009.0.2 -13.815629 f.22009.0.3 -5.743825 f.22009.0.4 -18.899653 f.22009.0.5 10.703359 f.22009.0.6 -27.622261 f.22009.0.7 -31.396718 f.22009.0.8 -15.515406 f.22009.0.9 -16.698734 f.22009.0.10 4.346383 dtype: float64	const 25725.943007 Age_c -51.799872 Age2 -0.827506 age_sex 0.996112 Sex_num -169.296517 date_c -0.060104 date_c2 -0.000069 head_volume -7263.877670 Table_position 3.463921 X_brain_position 1.719872 Y_brain_position -18.139518 Z_brain_position -2.176404 rfMRI_head_motion -205.804060 tfMRI_head_motion -1336.514290 Assessment_centre_11026.0 -24.253516 Assessment_centre_11027.0 125.913402 Assessment_centre_11028.0 -1629.993543 f.22009.0.1 7.950660 f.22009.0.2 -11.280992 f.22009.0.3 -6.143630 f.22009.0.4 -20.481583 f.22009.0.5 10.490192 f.22009.0.6 -30.377792 f.22009.0.7 -31.963269 f.22009.0.8 -13.039645 f.22009.0.9 -16.817714 f.22009.0.10 4.019294 dtype: float64	rs12707676	1.6427951418847162e-05	True
2	FAST_R_Superior_Frontal_Gyrus	12.019430420750904	6.381384987850403e-06	2.0	0.2758187746306085	0.2688692769457051	0.2677241341873578	0.2612867485055729	const 37173.698588 Prob_Class_0 -93440.219678 Prob_Class_2 -20056.058642 Age_c -37.376287 Age2 -0.407902 age_sex 7.510634 Sex_num 62.928281 date_c -0.010246 date_c2 -0.000074 head_volume -6642.745763 Table_position 1.338987 X_brain_position -0.151317 Y_brain_position -13.011646 Z_brain_position -2.130489 rfMRI_head_motion 104.511609 tfMRI_head_motion -497.216083 Assessment_centre_11026.0 -11.424853 Assessment_centre_11027.0 59.540061 Assessment_centre_11028.0 -1039.175462 f.22009.0.1 8.852768 f.22009.0.2 -17.920037 f.22009.0.3 -2.868963 f.22009.0.4 -6.793384 f.22009.0.5 5.709349 f.22009.0.6 -3.440518 f.22009.0.7 19.695622 f.22009.0.8 -7.898747 f.22009.0.9 -16.374696 f.22009.0.10 -5.164549 dtype: float64	const 19467.805948 Age_c -44.961920 Age2 -0.505450 age_sex 4.134349 Sex_num 2.722666 date_c -0.013494 date_c2 -0.000051 head_volume -6033.222525 Table_position 0.911378 X_brain_position -0.701039 Y_brain_position -12.922222 Z_brain_position -2.939579 rfMRI_head_motion -0.773730 tfMRI_head_motion -755.605523 Assessment_centre_11026.0 -53.193425 Assessment_centre_11027.0 45.266804 Assessment_centre_11028.0 -1178.875998 f.22009.0.1 7.490811 f.22009.0.2 -14.899516 f.22009.0.3 -2.299670 f.22009.0.4 -7.853606 f.22009.0.5 5.310242 f.22009.0.6 -5.891922 f.22009.0.7 19.047532 f.22009.0.8 -5.892130 f.22009.0.9 -16.271129 f.22009.0.10 -5.050267 dtype: float64	rs12707676	1.3219542795883781e-05	True
2	FAST_L_Infer_Front_Gyrus_pars_triangul	10.269824335279097	3.6145808260643785e-05	2.0	0.1464905675155179	0.1394922505972589	0.1369503423220786	0.1305679580226791	const 9858.204066 Prob_Class_0 -34510.763236 Prob_Class_2 -7810.971247 Age_c -16.890270 Age2 0.330574 age_sex 6.242040 Sex_num -2.308785 date_c 0.004435 date_c2 0.000011 head_volume -1595.937262 Table_position -1.017648 X_brain_position -1.937462 Y_brain_position -4.189494 Z_brain_position -0.811754 rfMRI_head_motion -58.033895 tfMRI_head_motion -111.066748 Assessment_centre_11026.0 44.464884 Assessment_centre_11027.0 27.580131 Assessment_centre_11028.0 312.950443 f.22009.0.1 -12.044888 f.22009.0.2 -0.400431 f.22009.0.3 7.863506 f.22009.0.4 -5.603952 f.22009.0.5 1.160138 f.22009.0.6 9.247648 f.22009.0.7 8.964400 f.22009.0.8 -2.256335 f.22009.0.9 5.165106 f.22009.0.10 2.160691 dtype: float64	const 2947.963045 Age_c -19.632590 Age2 0.294854 age_sex 5.021685 Sex_num -25.030486 date_c 0.003176 date_c2 0.000018 head_volume -1368.927827 Table_position -1.294841 X_brain_position -2.174650 Y_brain_position -4.109786 Z_brain_position -1.223383 rfMRI_head_motion -101.205837 tfMRI_head_motion -206.398254 Assessment_centre_11026.0 27.924176 Assessment_centre_11027.0 21.223114 Assessment_centre_11028.0 256.718908 f.22009.0.1 -12.560662 f.22009.0.2 0.728158 f.22009.0.3 8.119271 f.22009.0.4 -5.966129 f.22009.0.5 1.005043 f.22009.0.6 8.365973 f.22009.0.7 8.723361 f.22009.0.8 -1.545436 f.22009.0.9 5.213905 f.22009.0.10 2.224144 dtype: float64	rs12707676	6.806520969949954e-05	True
2	FAST_R_Infer_Front_Gyrus_pars_triangul	5.194562288495049	0.005606547700527	2.0	0.1448290847726088	0.1412823872983908	0.1352702881153764	0.1323766601622751	const 9079.463357 Prob_Class_0 -21912.310652 Prob_Class_2 -5863.186220 Age_c -12.564133 Age2 0.054293 age_sex 5.096331 Sex_num 19.551240 date_c 0.004018 date_c2 -0.000015 head_volume -1441.215803 Table_position 0.128498 X_brain_position 1.462906 Y_brain_position -5.975119 Z_brain_position -0.027240 rfMRI_head_motion -18.723615 tfMRI_head_motion -210.992217 Assessment_centre_11026.0 55.613608 Assessment_centre_11027.0 59.178522 Assessment_centre_11028.0 -65.031818 f.22009.0.1 -11.353455 f.22009.0.2 -6.963635 f.22009.0.3 -7.249319 f.22009.0.4 -7.751686 f.22009.0.5 1.323043 f.22009.0.6 -0.093264 f.22009.0.7 -2.983239 f.22009.0.8 1.128969 f.22009.0.9 1.625992 f.22009.0.10 5.118918 dtype: float64	const 3861.481280 Age_c -14.172509 Age2 0.032300 age_sex 4.381101 Sex_num 4.036807 date_c 0.003087 date_c2 -0.000013 head_volume -1292.843610 Table_position -0.314562 X_brain_position 1.235821 Y_brain_position -5.819979 Z_brain_position -0.541196 rfMRI_head_motion -55.733494 tfMRI_head_motion -271.296388 Assessment_centre_11026.0 42.616470 Assessment_centre_11027.0 52.711705 Assessment_centre_11028.0 -111.114936 f.22009.0.1 -11.709504 f.22009.0.2 -6.217928 f.22009.0.3 -6.985027 f.22009.0.4 -7.915815 f.22009.0.5 1.207344 f.22009.0.6 -0.599973 f.22009.0.7 -3.140037 f.22009.0.8 1.512689 f.22009.0.9 1.680594 f.22009.0.10 5.206780 dtype: float64	rs12707676	0.0078009656919097396	True
2	FAST_L_Infer_Front_Gyrus_pars_opercul	7.2730084227192995	0.0007087743222376	2.0	0.1688592549415585	0.1640329925549116	0.1595690589888093	0.1553632110656526	const 7432.910237 Prob_Class_0 -25239.680802 Prob_Class_2 -4487.492008 Age_c -17.735023 Age2 0.080010 age_sex 5.350287 Sex_num 16.795614 date_c 0.017099 date_c2 -0.000024 head_volume -1512.839023 Table_position -1.177728 X_brain_position -0.203865 Y_brain_position -2.554232 Z_brain_position -1.102926 rfMRI_head_motion 102.831439 tfMRI_head_motion -313.778082 Assessment_centre_11026.0 1.367976 Assessment_centre_11027.0 6.540882 Assessment_centre_11028.0 105.080333 f.22009.0.1 3.151683 f.22009.0.2 9.623879 f.22009.0.3 3.669862 f.22009.0.4 5.205274 f.22009.0.5 0.151011 f.22009.0.6 5.369809 f.22009.0.7 12.669824 f.22009.0.8 0.266211 f.22009.0.9 1.154201 f.22009.0.10 1.585591 dtype: float64	const 3504.809769 Age_c -19.920723 Age2 0.052953 age_sex 4.376941 Sex_num 1.652247 date_c 0.016357 date_c2 -0.000015 head_volume -1352.554861 Table_position -1.018405 X_brain_position -0.273644 Y_brain_position -2.637647 Z_brain_position -1.061530 rfMRI_head_motion 84.269655 tfMRI_head_motion -383.805467 Assessment_centre_11026.0 -7.347043 Assessment_centre_11027.0 5.186638 Assessment_centre_11028.0 78.026348 f.22009.0.1 2.813191 f.22009.0.2 10.409802 f.22009.0.3 3.718777 f.22009.0.4 4.851144 f.22009.0.5 0.060930 f.22009.0.6 4.652999 f.22009.0.7 12.498627 f.22009.0.8 0.877857 f.22009.0.9 1.157871 f.22009.0.10 1.567503 dtype: float64	rs12707676	0.001117056031203329	True
2	FAST_R_Infer_Front_Gyrus_pars_opercul	13.123316492291876	2.139278547779996e-06	2.0	0.1400613836714326	0.1310512067245077	0.1304492953452051	0.1220393724105217	const 11039.892209 Prob_Class_0 -34422.565419 Prob_Class_2 -6511.910792 Age_c -13.426157 Age2 0.223115 age_sex 5.388216 Sex_num -6.455020 date_c -0.012201 date_c2 -0.000019 head_volume -1520.732909 Table_position 0.836451 X_brain_position -1.315002 Y_brain_position -2.892037 Z_brain_position 0.218465 rfMRI_head_motion 29.995734 tfMRI_head_motion -143.321841 Assessment_centre_11026.0 55.549766 Assessment_centre_11027.0 18.680525 Assessment_centre_11028.0 10.816974 f.22009.0.1 -4.137671 f.22009.0.2 -4.043910 f.22009.0.3 3.493089 f.22009.0.4 2.291628 f.22009.0.5 0.082433 f.22009.0.6 -4.221091 f.22009.0.7 2.757800 f.22009.0.8 -0.148797 f.22009.0.9 -0.313273 f.22009.0.10 -2.829788 dtype: float64	const 5322.667702 Age_c -16.349490 Age2 0.186512 age_sex 4.086588 Sex_num -27.579385 date_c -0.013270 date_c2 -0.000008 head_volume -1300.297321 Table_position 0.937970 X_brain_position -1.443325 Y_brain_position -2.960487 Z_brain_position 0.165420 rfMRI_head_motion 0.519809 tfMRI_head_motion -238.729238 Assessment_centre_11026.0 42.582501 Assessment_centre_11027.0 15.779950 Assessment_centre_11028.0 -30.579483 f.22009.0.1 -4.611698 f.22009.0.2 -2.959422 f.22009.0.3 3.603973 f.22009.0.4 1.837194 f.22009.0.5 -0.047889 f.22009.0.6 -5.175676 f.22009.0.7 2.522690 f.22009.0.8 0.656053 f.22009.0.9 -0.298029 f.22009.0.10 -2.833833 dtype: float64	rs12707676	4.712447036076821e-06	True
2	FAST_L_Precentral_Gyrus	12.64575351258337	3.4320883935335912e-06	2.0	0.3952596240026117	0.3891539172289829	0.388500050937571	0.3828188561392157	const 40914.533022 Prob_Class_0 -98164.528311 Prob_Class_2 -23699.219533 Age_c -57.759535 Age2 0.047373 age_sex -4.192347 Sex_num -28.558463 date_c -0.054753 date_c2 -0.000024 head_volume -7982.075796 Table_position -3.458121 X_brain_position 21.222293 Y_brain_position -17.052135 Z_brain_position 4.359731 rfMRI_head_motion 725.675472 tfMRI_head_motion -2045.189474 Assessment_centre_11026.0 91.625753 Assessment_centre_11027.0 -148.172824 Assessment_centre_11028.0 161.946561 f.22009.0.1 7.864349 f.22009.0.2 -7.124122 f.22009.0.3 7.096704 f.22009.0.4 -0.965598 f.22009.0.5 -3.082333 f.22009.0.6 -3.100359 f.22009.0.7 -0.403287 f.22009.0.8 -20.316334 f.22009.0.9 -4.255761 f.22009.0.10 1.002034 dtype: float64	const 19897.540441 Age_c -65.342226 Age2 -0.053105 age_sex -7.565870 Sex_num -94.971955 date_c -0.058548 date_c2 -0.000007 head_volume -7329.415479 Table_position -4.684321 X_brain_position 20.422256 Y_brain_position -16.654074 Z_brain_position 2.774840 rfMRI_head_motion 587.142137 tfMRI_head_motion -2315.986230 Assessment_centre_11026.0 40.487200 Assessment_centre_11027.0 -170.238910 Assessment_centre_11028.0 -15.014684 f.22009.0.1 6.350432 f.22009.0.2 -3.866165 f.22009.0.3 7.991235 f.22009.0.4 -1.887893 f.22009.0.5 -3.551726 f.22009.0.6 -5.521210 f.22009.0.7 -1.095063 f.22009.0.8 -18.405109 f.22009.0.9 -4.078243 f.22009.0.10 1.260502 dtype: float64	rs12707676	7.377771664089686e-06	True
2	FAST_R_Precentral_Gyrus	11.141389504109505	1.5231752933659733e-05	2.0	0.378995311128343	0.3734712751023171	0.3720539413525321	0.3669735699378417	const 44301.977372 Prob_Class_0 -92814.440004 Prob_Class_2 -22328.202692 Age_c -61.553397 Age2 0.223803 age_sex -2.476003 Sex_num -6.369736 date_c 0.002713 date_c2 0.000013 head_volume -7948.296571 Table_position 1.808446 X_brain_position -11.030614 Y_brain_position -6.452051 Z_brain_position 8.357229 rfMRI_head_motion 1078.457224 tfMRI_head_motion -1673.767415 Assessment_centre_11026.0 43.694418 Assessment_centre_11027.0 34.991758 Assessment_centre_11028.0 421.956610 f.22009.0.1 7.519206 f.22009.0.2 14.877644 f.22009.0.3 27.443535 f.22009.0.4 1.685813 f.22009.0.5 3.904838 f.22009.0.6 -5.744102 f.22009.0.7 -5.184181 f.22009.0.8 -29.192606 f.22009.0.9 -0.689943 f.22009.0.10 -3.282485 dtype: float64	const 24503.378781 Age_c -68.734490 Age2 0.128741 age_sex -5.670902 Sex_num -69.068085 date_c -0.000863 date_c2 0.000029 head_volume -7331.579014 Table_position 0.672534 X_brain_position -11.780330 Y_brain_position -6.084867 Z_brain_position 6.880905 rfMRI_head_motion 948.317247 tfMRI_head_motion -1929.825243 Assessment_centre_11026.0 -4.437877 Assessment_centre_11027.0 14.341798 Assessment_centre_11028.0 255.551710 f.22009.0.1 6.090308 f.22009.0.2 17.955480 f.22009.0.3 28.280362 f.22009.0.4 0.808002 f.22009.0.5 3.462541 f.22009.0.6 -8.037679 f.22009.0.7 -5.837924 f.22009.0.8 -27.379601 f.22009.0.9 -0.524175 f.22009.0.10 -3.042283 dtype: float64	rs12707676	3.019956656603098e-05	True
2	FAST_L_Temporal_Pole	12.341659889042647	4.637888426579572e-06	2.0	0.3844669450740157	0.3784017158409938	0.3775867352784358	0.3719551440866523	const 26926.864698 Prob_Class_0 -66856.204595 Prob_Class_2 -11305.323246 Age_c -31.447550 Age2 -0.230796 age_sex -2.204626 Sex_num 562.974810 date_c -0.044404 date_c2 -0.000041 head_volume -4839.544625 Table_position 0.503469 X_brain_position -4.077138 Y_brain_position -7.272127 Z_brain_position 4.075482 rfMRI_head_motion -869.079928 tfMRI_head_motion -75.725081 Assessment_centre_11026.0 10.423193 Assessment_centre_11027.0 -21.303322 Assessment_centre_11028.0 254.506594 f.22009.0.1 22.261975 f.22009.0.2 -2.145315 f.22009.0.3 -13.998647 f.22009.0.4 2.651610 f.22009.0.5 0.571022 f.22009.0.6 19.091213 f.22009.0.7 2.691522 f.22009.0.8 -8.772091 f.22009.0.9 -5.487263 f.22009.0.10 -4.939661 dtype: float64	const 17056.133985 Age_c -37.322609 Age2 -0.302909 age_sex -4.821236 Sex_num 523.561894 date_c -0.046284 date_c2 -0.000016 head_volume -4417.699726 Table_position 1.097305 X_brain_position -4.212767 Y_brain_position -7.560331 Z_brain_position 4.347640 rfMRI_head_motion -912.072318 tfMRI_head_motion -261.362564 Assessment_centre_11026.0 -11.056602 Assessment_centre_11027.0 -23.326856 Assessment_centre_11028.0 189.522175 f.22009.0.1 21.383736 f.22009.0.2 -0.082254 f.22009.0.3 -13.934634 f.22009.0.4 1.671217 f.22009.0.5 0.343489 f.22009.0.6 17.158325 f.22009.0.7 2.240459 f.22009.0.8 -7.108401 f.22009.0.9 -5.492736 f.22009.0.10 -5.018177 dtype: float64	rs12707676	9.799618234387587e-06	True
2	FAST_R_Temporal_Pole	9.88588789724324	5.290156171259716e-05	2.0	0.3686539191114764	0.3636707521813145	0.361596956929888	0.3570714061728239	const 21402.322498 Prob_Class_0 -56266.225437 Prob_Class_2 -9323.315381 Age_c -33.621274 Age2 -0.519549 age_sex 1.325407 Sex_num 376.851533 date_c 0.013248 date_c2 -0.000029 head_volume -4768.987247 Table_position -3.156469 X_brain_position -7.385039 Y_brain_position -12.306814 Z_brain_position 1.052300 rfMRI_head_motion -546.972247 tfMRI_head_motion -17.525307 Assessment_centre_11026.0 89.073592 Assessment_centre_11027.0 -1.987092 Assessment_centre_11028.0 -481.445734 f.22009.0.1 12.248495 f.22009.0.2 6.024389 f.22009.0.3 -7.615535 f.22009.0.4 -1.457811 f.22009.0.5 -0.072297 f.22009.0.6 26.725985 f.22009.0.7 3.850934 f.22009.0.8 -9.661018 f.22009.0.9 -1.231093 f.22009.0.10 -4.134194 dtype: float64	const 13270.849526 Age_c -38.593840 Age2 -0.580385 age_sex -0.889352 Sex_num 343.911750 date_c 0.011694 date_c2 -0.000007 head_volume -4414.858486 Table_position -2.600177 X_brain_position -7.482997 Y_brain_position -12.571489 Z_brain_position 1.334807 rfMRI_head_motion -581.123325 tfMRI_head_motion -173.805709 Assessment_centre_11026.0 71.524168 Assessment_centre_11027.0 -3.175718 Assessment_centre_11028.0 -533.939995 f.22009.0.1 11.515413 f.22009.0.2 7.754500 f.22009.0.3 -7.583227 f.22009.0.4 -2.296843 f.22009.0.5 -0.260144 f.22009.0.6 25.088026 f.22009.0.7 3.472114 f.22009.0.8 -8.246536 f.22009.0.9 -1.240698 f.22009.0.10 -4.210342 dtype: float64	rs12707676	9.763694405926212e-05	True
2	FAST_L_Superior_Temporal_Gyrus_anter_divis	7.778787578306519	0.0004287092426531	2.0	0.2398728268563066	0.2351519743114895	0.2313763953800497	0.2272197650303162	const 7884.437938 Prob_Class_0 -14323.450924 Prob_Class_2 -4880.628535 Age_c -7.294920 Age2 0.029474 age_sex 0.722055 Sex_num 26.944487 date_c -0.012107 date_c2 -0.000004 head_volume -1122.238212 Table_position 1.233854 X_brain_position -2.633162 Y_brain_position 0.079648 Z_brain_position 1.421511 rfMRI_head_motion 29.962625 tfMRI_head_motion -172.018738 Assessment_centre_11026.0 0.146443 Assessment_centre_11027.0 14.461113 Assessment_centre_11028.0 -125.668223 f.22009.0.1 2.262784 f.22009.0.2 -2.137324 f.22009.0.3 -5.612874 f.22009.0.4 -2.564429 f.22009.0.5 1.371102 f.22009.0.6 7.145516 f.22009.0.7 0.549920 f.22009.0.8 2.759253 f.22009.0.9 -3.349055 f.22009.0.10 0.938686 dtype: float64	const 3510.562071 Age_c -8.192214 Age2 0.015896 age_sex 0.323677 Sex_num 15.541944 date_c -0.012868 date_c2 -0.000006 head_volume -1020.340614 Table_position 0.634521 X_brain_position -2.870303 Y_brain_position 0.302285 Z_brain_position 0.792608 rfMRI_head_motion -5.361128 tfMRI_head_motion -211.176045 Assessment_centre_11026.0 -11.242686 Assessment_centre_11027.0 7.415210 Assessment_centre_11028.0 -167.828839 f.22009.0.1 1.996918 f.22009.0.2 -1.616105 f.22009.0.3 -5.321941 f.22009.0.4 -2.595367 f.22009.0.5 1.275499 f.22009.0.6 6.875879 f.22009.0.7 0.443073 f.22009.0.8 2.931612 f.22009.0.9 -3.285972 f.22009.0.10 1.051292 dtype: float64	rs12707676	0.0006991794062660983	True
2	FAST_R_Superior_Temporal_Gyrus_anter_divis	8.44965241740212	0.0002201330743708	2.0	0.2059378661089204	0.2005809407363055	0.1970621216981617	0.1922901966035347	const 5163.748477 Prob_Class_0 -15255.876386 Prob_Class_2 -2757.565935 Age_c -5.395086 Age2 -0.078561 age_sex -0.323046 Sex_num 0.410787 date_c -0.014266 date_c2 -0.000008 head_volume -1122.035023 Table_position -0.186961 X_brain_position -2.298493 Y_brain_position 0.195722 Z_brain_position 0.039292 rfMRI_head_motion -181.845865 tfMRI_head_motion -61.778839 Assessment_centre_11026.0 27.064910 Assessment_centre_11027.0 14.205409 Assessment_centre_11028.0 7.082474 f.22009.0.1 3.773990 f.22009.0.2 0.569229 f.22009.0.3 -10.561539 f.22009.0.4 -2.661549 f.22009.0.5 1.405817 f.22009.0.6 13.092650 f.22009.0.7 3.128995 f.22009.0.8 -0.450490 f.22009.0.9 -0.402284 f.22009.0.10 0.687898 dtype: float64	const 2747.962806 Age_c -6.709575 Age2 -0.094881 age_sex -0.908396 Sex_num -8.796800 date_c -0.014721 date_c2 -0.000002 head_volume -1024.941294 Table_position -0.104001 X_brain_position -2.344491 Y_brain_position 0.150525 Z_brain_position 0.051694 rfMRI_head_motion -193.544857 tfMRI_head_motion -104.094924 Assessment_centre_11026.0 21.672571 Assessment_centre_11027.0 13.265428 Assessment_centre_11028.0 -9.788570 f.22009.0.1 3.567965 f.22009.0.2 1.045727 f.22009.0.3 -10.526882 f.22009.0.4 -2.872311 f.22009.0.5 1.350507 f.22009.0.6 12.662035 f.22009.0.7 3.025329 f.22009.0.8 -0.084166 f.22009.0.9 -0.398886 f.22009.0.10 0.679342 dtype: float64	rs12707676	0.00037385389226936	True
2	FAST_L_Superior_Temporal_Gyrus_poster_divis	16.82077060393905	5.539246011560159e-08	2.0	0.2559735470913008	0.2459814526500714	0.247657083745415	0.238161555469737	const 14841.908762 Prob_Class_0 -35554.993301 Prob_Class_2 -10501.416300 Age_c -10.687309 Age2 -0.145654 age_sex -2.915545 Sex_num 32.803925 date_c 0.005057 date_c2 0.000020 head_volume -1924.861498 Table_position 1.465434 X_brain_position 2.840242 Y_brain_position -4.775171 Z_brain_position 1.714631 rfMRI_head_motion 27.555915 tfMRI_head_motion -341.725027 Assessment_centre_11026.0 38.771426 Assessment_centre_11027.0 51.600549 Assessment_centre_11028.0 -352.391957 f.22009.0.1 -8.615102 f.22009.0.2 0.561821 f.22009.0.3 -7.685038 f.22009.0.4 -8.750908 f.22009.0.5 1.989032 f.22009.0.6 2.841105 f.22009.0.7 6.449198 f.22009.0.8 0.556468 f.22009.0.9 -2.371764 f.22009.0.10 2.469333 dtype: float64	const 5467.518219 Age_c -13.151866 Age2 -0.180587 age_sex -4.010907 Sex_num 6.441444 date_c 0.003403 date_c2 0.000021 head_volume -1679.483597 Table_position 0.454608 X_brain_position 2.388170 Y_brain_position -4.409182 Z_brain_position 0.604579 rfMRI_head_motion -42.988052 tfMRI_head_motion -439.328033 Assessment_centre_11026.0 14.955261 Assessment_centre_11027.0 38.450763 Assessment_centre_11028.0 -438.512066 f.22009.0.1 -9.224052 f.22009.0.2 1.803639 f.22009.0.3 -7.144817 f.22009.0.4 -8.945264 f.22009.0.5 1.782473 f.22009.0.6 2.076960 f.22009.0.7 6.190676 f.22009.0.8 1.105137 f.22009.0.9 -2.257350 f.22009.0.10 2.663900 dtype: float64	rs12707676	1.475932324769888e-07	True
2	FAST_R_Superior_Temporal_Gyrus_poster_divis	10.46400073644852	2.981401503668914e-05	2.0	0.2672543640534791	0.2611326467886696	0.2590639936716417	0.2534698820565217	const 13266.364416 Prob_Class_0 -29941.512384 Prob_Class_2 -7934.360398 Age_c -16.344826 Age2 -0.290164 age_sex 2.153879 Sex_num -37.376757 date_c 0.023811 date_c2 0.000028 head_volume -2212.433239 Table_position 0.702547 X_brain_position -5.281983 Y_brain_position -4.274096 Z_brain_position 0.647225 rfMRI_head_motion -406.894153 tfMRI_head_motion -77.995395 Assessment_centre_11026.0 55.128882 Assessment_centre_11027.0 62.784247 Assessment_centre_11028.0 -98.641732 f.22009.0.1 -2.283829 f.22009.0.2 -14.016268 f.22009.0.3 -4.873404 f.22009.0.4 0.941306 f.22009.0.5 3.458503 f.22009.0.6 -1.446911 f.22009.0.7 3.556560 f.22009.0.8 -0.329738 f.22009.0.9 -1.959921 f.22009.0.10 3.664905 dtype: float64	const 6207.362056 Age_c -18.553904 Age2 -0.320274 age_sex 1.171475 Sex_num -58.483105 date_c 0.022551 date_c2 0.000031 head_volume -2010.055812 Table_position 0.119966 X_brain_position -5.585740 Y_brain_position -4.071044 Z_brain_position -0.033467 rfMRI_head_motion -456.644967 tfMRI_head_motion -160.415771 Assessment_centre_11026.0 37.582511 Assessment_centre_11027.0 54.155571 Assessment_centre_11028.0 -160.723672 f.22009.0.1 -2.767903 f.22009.0.2 -12.999804 f.22009.0.3 -4.520979 f.22009.0.4 0.711409 f.22009.0.5 3.301881 f.22009.0.6 -2.143830 f.22009.0.7 3.342629 f.22009.0.8 0.200369 f.22009.0.9 -1.887330 f.22009.0.10 3.780896 dtype: float64	rs12707676	5.679409698209683e-05	True
2	FAST_L_Middle_Temporal_Gyrus_anter_divis	8.597097737471568	0.0001901443505568	2.0	0.2768841624131635	0.2719207312504907	0.2688014304960251	0.2643698493248875	const 5038.061421 Prob_Class_0 -15585.800838 Prob_Class_2 -1439.656253 Age_c -6.973644 Age2 0.102933 age_sex -0.580247 Sex_num 74.554712 date_c -0.034385 date_c2 -0.000008 head_volume -1460.771109 Table_position -0.157873 X_brain_position -4.184364 Y_brain_position 1.015034 Z_brain_position 0.607924 rfMRI_head_motion -58.543364 tfMRI_head_motion 43.704903 Assessment_centre_11026.0 15.332954 Assessment_centre_11027.0 39.879161 Assessment_centre_11028.0 135.106465 f.22009.0.1 -0.844438 f.22009.0.2 3.753079 f.22009.0.3 2.585222 f.22009.0.4 4.621427 f.22009.0.5 -2.423649 f.22009.0.6 1.717418 f.22009.0.7 3.126809 f.22009.0.8 -3.058675 f.22009.0.9 -4.928684 f.22009.0.10 -2.398077 dtype: float64	const 3835.850238 Age_c -8.519052 Age2 0.085211 age_sex -1.269145 Sex_num 66.805739 date_c -0.034649 date_c2 0.000001 head_volume -1368.032621 Table_position 0.333979 X_brain_position -4.114766 Y_brain_position 0.809517 Z_brain_position 1.005645 rfMRI_head_motion -55.864044 tfMRI_head_motion 0.129569 Assessment_centre_11026.0 13.626950 Assessment_centre_11027.0 42.623825 Assessment_centre_11028.0 133.692668 f.22009.0.1 -1.011378 f.22009.0.2 4.195493 f.22009.0.3 2.465300 f.22009.0.4 4.305753 f.22009.0.5 -2.453901 f.22009.0.6 1.196542 f.22009.0.7 3.026622 f.22009.0.8 -2.581291 f.22009.0.9 -4.961215 f.22009.0.10 -2.479337 dtype: float64	rs12707676	0.0003255930408907878	True
2	FAST_R_Middle_Temporal_Gyrus_anter_divis	7.873385540164948	0.0003902425169207	2.0	0.2242172871931499	0.2193406114300174	0.2155458636567858	0.2112444231161684	const 7501.777648 Prob_Class_0 -15530.771777 Prob_Class_2 -4766.601434 Age_c -4.887443 Age2 0.017449 age_sex -1.032653 Sex_num 38.459780 date_c -0.018891 date_c2 -0.000007 head_volume -1109.632627 Table_position 0.582165 X_brain_position -1.047889 Y_brain_position -3.346503 Z_brain_position 0.946281 rfMRI_head_motion -127.550958 tfMRI_head_motion -57.077051 Assessment_centre_11026.0 27.590668 Assessment_centre_11027.0 26.877618 Assessment_centre_11028.0 -70.656933 f.22009.0.1 3.273261 f.22009.0.2 2.858955 f.22009.0.3 -3.304603 f.22009.0.4 1.392041 f.22009.0.5 -1.469165 f.22009.0.6 1.374557 f.22009.0.7 -2.523357 f.22009.0.8 3.134964 f.22009.0.9 -3.122504 f.22009.0.10 -0.232136 dtype: float64	const 3242.028943 Age_c -5.937603 Age2 0.002326 age_sex -1.499277 Sex_num 26.728403 date_c -0.019639 date_c2 -0.000007 head_volume -1001.608123 Table_position 0.087586 X_brain_position -1.260550 Y_brain_position -3.165875 Z_brain_position 0.411231 rfMRI_head_motion -160.271561 tfMRI_head_motion -99.666172 Assessment_centre_11026.0 16.692049 Assessment_centre_11027.0 20.650944 Assessment_centre_11028.0 -110.336495 f.22009.0.1 3.001593 f.22009.0.2 3.407177 f.22009.0.3 -3.048391 f.22009.0.4 1.320219 f.22009.0.5 -1.562813 f.22009.0.6 1.051318 f.22009.0.7 -2.637028 f.22009.0.8 3.361191 f.22009.0.9 -3.067836 f.22009.0.10 -0.137699 dtype: float64	rs12707676	0.0006393051471738429	True
2	FAST_L_Middle_Temporal_Gyrus_poster_divis	11.576164520509996	9.899801680048685e-06	2.0	0.3319254428828455	0.3257507993817238	0.3244579428432126	0.3187581870099347	const 30423.623873 Prob_Class_0 -44566.663286 Prob_Class_2 -16433.221601 Age_c -20.792925 Age2 0.039137 age_sex -0.333494 Sex_num -50.520170 date_c -0.065140 date_c2 -0.000002 head_volume -4252.337889 Table_position 7.055037 X_brain_position 1.366948 Y_brain_position -0.419304 Z_brain_position 7.028857 rfMRI_head_motion 356.701683 tfMRI_head_motion -423.340727 Assessment_centre_11026.0 70.013253 Assessment_centre_11027.0 75.576338 Assessment_centre_11028.0 337.662974 f.22009.0.1 4.058304 f.22009.0.2 1.051225 f.22009.0.3 3.643747 f.22009.0.4 -3.000269 f.22009.0.5 0.127714 f.22009.0.6 7.247690 f.22009.0.7 -2.376962 f.22009.0.8 -11.410102 f.22009.0.9 -2.174303 f.22009.0.10 4.269908 dtype: float64	const 15668.307828 Age_c -23.401446 Age2 -0.002160 age_sex -1.490724 Sex_num -87.499706 date_c -0.067690 date_c2 -0.000011 head_volume -3929.443711 Table_position 4.821605 X_brain_position 0.523520 Y_brain_position 0.417708 Z_brain_position 4.723385 rfMRI_head_motion 233.544650 tfMRI_head_motion -544.865017 Assessment_centre_11026.0 31.132909 Assessment_centre_11027.0 50.298434 Assessment_centre_11028.0 192.155113 f.22009.0.1 3.191651 f.22009.0.2 2.713166 f.22009.0.3 4.689624 f.22009.0.4 -3.005657 f.22009.0.5 -0.193523 f.22009.0.6 6.482030 f.22009.0.7 -2.714590 f.22009.0.8 -10.967208 f.22009.0.9 -1.945423 f.22009.0.10 4.685940 dtype: float64	rs12707676	2.008330038793507e-05	True
2	FAST_R_Middle_Temporal_Gyrus_poster_divis	11.872230061269343	7.383109145442944e-06	2.0	0.2897571558072924	0.2830248871880301	0.2818183136366753	0.2755891660340168	const 28139.843648 Prob_Class_0 -49743.806045 Prob_Class_2 -15344.487970 Age_c -26.207059 Age2 0.050003 age_sex 3.131947 Sex_num -122.801263 date_c 0.029112 date_c2 0.000039 head_volume -3951.011004 Table_position 5.186988 X_brain_position -6.378742 Y_brain_position -5.470307 Z_brain_position 4.849296 rfMRI_head_motion -274.733725 tfMRI_head_motion 163.407754 Assessment_centre_11026.0 44.838713 Assessment_centre_11027.0 42.763669 Assessment_centre_11028.0 -128.425596 f.22009.0.1 -1.428194 f.22009.0.2 -16.554109 f.22009.0.3 1.738001 f.22009.0.4 7.194764 f.22009.0.5 0.940223 f.22009.0.6 -9.093580 f.22009.0.7 4.004182 f.22009.0.8 4.248749 f.22009.0.9 -2.853773 f.22009.0.10 9.045714 dtype: float64	const 14425.045529 Age_c -29.559252 Age2 0.001626 age_sex 1.642501 Sex_num -160.469118 date_c 0.026702 date_c2 0.000038 head_volume -3604.654338 Table_position 3.580003 X_brain_position -7.066431 Y_brain_position -4.882812 Z_brain_position 3.113926 rfMRI_head_motion -380.357779 tfMRI_head_motion 27.017592 Assessment_centre_11026.0 9.717506 Assessment_centre_11027.0 22.611833 Assessment_centre_11028.0 -256.405582 f.22009.0.1 -2.300773 f.22009.0.2 -14.795703 f.22009.0.3 2.567359 f.22009.0.4 6.970368 f.22009.0.5 0.638801 f.22009.0.6 -10.124337 f.22009.0.7 3.639783 f.22009.0.8 4.967535 f.22009.0.9 -2.676652 f.22009.0.10 9.352264 dtype: float64	rs12707676	1.5171722667047837e-05	True
2	FAST_L_Middle_Temporal_Gyrus_temporooccipital	5.03011287022443	0.0066042676904041	2.0	0.1459009903583056	0.142470879044258	0.1363541750808734	0.133577477710054	const 10254.612790 Prob_Class_0 14385.294481 Prob_Class_2 -2508.656452 Age_c -16.389069 Age2 0.359071 age_sex 6.631667 Sex_num -49.908446 date_c -0.029150 date_c2 0.000019 head_volume -2244.571719 Table_position 2.316762 X_brain_position -5.208347 Y_brain_position -4.699958 Z_brain_position 3.092429 rfMRI_head_motion -227.901991 tfMRI_head_motion -109.980415 Assessment_centre_11026.0 113.351514 Assessment_centre_11027.0 123.940795 Assessment_centre_11028.0 -412.395728 f.22009.0.1 19.971179 f.22009.0.2 -13.259386 f.22009.0.3 -5.822206 f.22009.0.4 -10.650843 f.22009.0.5 6.031400 f.22009.0.6 -9.524919 f.22009.0.7 -3.050077 f.22009.0.8 -15.219610 f.22009.0.9 4.850932 f.22009.0.10 4.930261 dtype: float64	const 7.838037e+03 Age_c -1.439861e+01 Age2 3.783494e-01 age_sex 7.520690e+00 Sex_num -4.737430e+01 date_c -2.946598e-02 date_c2 -7.403535e-07 head_volume -2.312185e+03 Table_position 7.287468e-01 X_brain_position -5.597371e+00 Y_brain_position -4.066393e+00 Z_brain_position 1.652710e+00 rfMRI_head_motion -2.711333e+02 tfMRI_head_motion -6.880289e+01 Assessment_centre_11026.0 1.043322e+02 Assessment_centre_11027.0 1.110866e+02 Assessment_centre_11028.0 -4.551664e+02 f.22009.0.1 2.000397e+01 f.22009.0.2 -1.354407e+01 f.22009.0.3 -5.278823e+00 f.22009.0.4 -1.007993e+01 f.22009.0.5 5.986188e+00 f.22009.0.6 -8.818667e+00 f.22009.0.7 -2.973542e+00 f.22009.0.8 -1.594753e+01 f.22009.0.9 4.981251e+00 f.22009.0.10 5.207278e+00 dtype: float64	rs12707676	0.00909085739296025	True
2	FAST_L_Infer_Tempor_Gyrus_anter_divis	4.682343964288579	0.0093384641079366	2.0	0.177954915506894	0.17488178349911	0.1687663876163522	0.1663245144009755	const 5214.259558 Prob_Class_0 -9946.980775 Prob_Class_2 -1099.187377 Age_c -3.889287 Age2 0.084779 age_sex -0.411997 Sex_num 70.000925 date_c -0.013163 date_c2 -0.000004 head_volume -807.127959 Table_position 1.446957 X_brain_position -1.065240 Y_brain_position -0.324211 Z_brain_position 2.291967 rfMRI_head_motion -138.399220 tfMRI_head_motion -38.236526 Assessment_centre_11026.0 2.698406 Assessment_centre_11027.0 5.701785 Assessment_centre_11028.0 88.158577 f.22009.0.1 2.017128 f.22009.0.2 3.489811 f.22009.0.3 -1.000586 f.22009.0.4 2.001978 f.22009.0.5 -0.298944 f.22009.0.6 4.568975 f.22009.0.7 -1.388672 f.22009.0.8 1.031080 f.22009.0.9 -3.110195 f.22009.0.10 3.369812 dtype: float64	const 4281.241917 Age_c -4.849063 Age2 0.073607 age_sex -0.839755 Sex_num 64.838391 date_c -0.013358 date_c2 0.000002 head_volume -747.096254 Table_position 1.707551 X_brain_position -1.036089 Y_brain_position -0.434508 Z_brain_position 2.495373 rfMRI_head_motion -138.605206 tfMRI_head_motion -66.001585 Assessment_centre_11026.0 1.111630 Assessment_centre_11027.0 6.968290 Assessment_centre_11028.0 85.184400 f.22009.0.1 1.904884 f.22009.0.2 3.777976 f.22009.0.3 -1.056781 f.22009.0.4 1.813654 f.22009.0.5 -0.321689 f.22009.0.6 4.247148 f.22009.0.7 -1.453362 f.22009.0.8 1.322244 f.22009.0.9 -3.126242 f.22009.0.10 3.327447 dtype: float64	rs12707676	0.012578261148736725	True
2	FAST_R_Infer_Tempor_Gyrus_anter_divis	3.704529847521589	0.0247467238992769	2.0	0.1878954831467387	0.1854935147459483	0.1788180673894966	0.1770462995019892	const 5421.618721 Prob_Class_0 -9201.050683 Prob_Class_2 -3252.743191 Age_c -2.813655 Age2 0.099222 age_sex -0.389427 Sex_num 81.895261 date_c -0.027775 date_c2 -0.000015 head_volume -745.950864 Table_position 0.518716 X_brain_position -0.852736 Y_brain_position -0.019298 Z_brain_position 0.951672 rfMRI_head_motion -275.243352 tfMRI_head_motion -97.867657 Assessment_centre_11026.0 0.512145 Assessment_centre_11027.0 0.281091 Assessment_centre_11028.0 -25.881549 f.22009.0.1 0.422740 f.22009.0.2 -2.672126 f.22009.0.3 -0.035225 f.22009.0.4 -0.023077 f.22009.0.5 0.643950 f.22009.0.6 2.450963 f.22009.0.7 3.353003 f.22009.0.8 -1.288417 f.22009.0.9 -3.511599 f.22009.0.10 2.113823 dtype: float64	const 2503.934874 Age_c -3.372777 Age2 0.090590 age_sex -0.637581 Sex_num 74.429085 date_c -0.028281 date_c2 -0.000017 head_volume -679.943441 Table_position 0.098982 X_brain_position -1.015018 Y_brain_position 0.137315 Z_brain_position 0.514824 rfMRI_head_motion -299.182948 tfMRI_head_motion -122.992035 Assessment_centre_11026.0 -7.128459 Assessment_centre_11027.0 -4.561166 Assessment_centre_11028.0 -54.314592 f.22009.0.1 0.248239 f.22009.0.2 -2.333520 f.22009.0.3 0.164917 f.22009.0.4 -0.034388 f.22009.0.5 0.580297 f.22009.0.6 2.284661 f.22009.0.7 3.283880 f.22009.0.8 -1.186497 f.22009.0.9 -3.468005 f.22009.0.10 2.192345 dtype: float64	rs12707676	0.03136369953231385	True
2	FAST_L_Infer_Tempor_Gyrus_poste_divis	3.4061988696798675	0.0333207272165319	2.0	0.2582503670442974	0.2562331640412162	0.2499593531829161	0.2485195869630636	const 15501.879303 Prob_Class_0 -25050.643180 Prob_Class_2 -6328.139539 Age_c -17.821620 Age2 -0.110553 age_sex 11.539263 Sex_num 128.555325 date_c -0.041838 date_c2 -0.000031 head_volume -2925.467398 Table_position 2.399632 X_brain_position 7.556753 Y_brain_position -0.653581 Z_brain_position 3.392193 rfMRI_head_motion -32.541967 tfMRI_head_motion 313.799994 Assessment_centre_11026.0 121.672530 Assessment_centre_11027.0 10.256999 Assessment_centre_11028.0 30.076854 f.22009.0.1 6.443982 f.22009.0.2 -0.385765 f.22009.0.3 6.150424 f.22009.0.4 9.685493 f.22009.0.5 -0.185309 f.22009.0.6 0.289774 f.22009.0.7 -1.117129 f.22009.0.8 3.881812 f.22009.0.9 -1.783402 f.22009.0.10 1.346856 dtype: float64	const 9880.954332 Age_c -19.715443 Age2 -0.135981 age_sex 10.696868 Sex_num 111.269896 date_c -0.042847 date_c2 -0.000028 head_volume -2757.601190 Table_position 2.003874 X_brain_position 7.328865 Y_brain_position -0.519574 Z_brain_position 2.909387 rfMRI_head_motion -70.871774 tfMRI_head_motion 244.765295 Assessment_centre_11026.0 107.848574 Assessment_centre_11027.0 3.871994 Assessment_centre_11028.0 -18.301709 f.22009.0.1 6.048784 f.22009.0.2 0.454668 f.22009.0.3 6.410308 f.22009.0.4 9.470554 f.22009.0.5 -0.310436 f.22009.0.6 -0.311531 f.22009.0.7 -1.294827 f.22009.0.8 4.348549 f.22009.0.9 -1.730775 f.22009.0.10 1.427572 dtype: float64	rs12707676	0.04151642365440632	True
2	FAST_R_Infer_Tempor_Gyrus_poste_divis	5.852606893384701	0.002911824303987	2.0	0.2623125551747577	0.2588655335182726	0.2540669470090464	0.2511792566421158	const 15587.305138 Prob_Class_0 -28143.152028 Prob_Class_2 -4269.016128 Age_c -16.381389 Age2 0.385753 age_sex 10.989929 Sex_num 98.059162 date_c -0.029383 date_c2 -0.000009 head_volume -2908.441445 Table_position 3.566855 X_brain_position 2.705371 Y_brain_position 0.183766 Z_brain_position 4.103092 rfMRI_head_motion -76.929790 tfMRI_head_motion -108.450724 Assessment_centre_11026.0 -61.836757 Assessment_centre_11027.0 -24.967461 Assessment_centre_11028.0 450.654266 f.22009.0.1 -6.724337 f.22009.0.2 4.312568 f.22009.0.3 2.116753 f.22009.0.4 -10.601721 f.22009.0.5 2.416599 f.22009.0.6 0.805381 f.22009.0.7 2.939095 f.22009.0.8 -1.532050 f.22009.0.9 -5.828537 f.22009.0.10 0.648994 dtype: float64	const 11882.442535 Age_c -18.926520 Age2 0.355023 age_sex 9.856139 Sex_num 82.057900 date_c -0.030103 date_c2 0.000003 head_volume -2733.161541 Table_position 3.961627 X_brain_position 2.689747 Y_brain_position 0.005772 Z_brain_position 4.354612 rfMRI_head_motion -89.823391 tfMRI_head_motion -186.717310 Assessment_centre_11026.0 -69.526053 Assessment_centre_11027.0 -24.501484 Assessment_centre_11028.0 428.926649 f.22009.0.1 -7.078546 f.22009.0.2 5.165226 f.22009.0.3 2.088452 f.22009.0.4 -11.050112 f.22009.0.5 2.330156 f.22009.0.6 -0.037060 f.22009.0.7 2.751255 f.22009.0.8 -0.795035 f.22009.0.9 -5.843646 f.22009.0.10 0.590149 dtype: float64	rs12707676	0.004217923031242762	True
2	FAST_L_Infer_Tempor_Gyrus_temporooccip	5.742722988835302	0.0032483832231719	2.0	0.2112325208846273	0.2076160153874924	0.2024159582438166	0.1993982317417304	const 14387.299873 Prob_Class_0 -14719.194345 Prob_Class_2 -8591.660088 Age_c -6.272551 Age2 0.415004 age_sex 5.110226 Sex_num 90.992731 date_c -0.032746 date_c2 -0.000011 head_volume -1970.684845 Table_position 2.635425 X_brain_position 4.497574 Y_brain_position -0.294185 Z_brain_position 4.850048 rfMRI_head_motion 1240.523224 tfMRI_head_motion -778.674376 Assessment_centre_11026.0 147.182452 Assessment_centre_11027.0 85.621879 Assessment_centre_11028.0 -828.530127 f.22009.0.1 12.085359 f.22009.0.2 -19.510600 f.22009.0.3 -2.199218 f.22009.0.4 0.341323 f.22009.0.5 1.433053 f.22009.0.6 -0.894155 f.22009.0.7 0.581623 f.22009.0.8 -1.403676 f.22009.0.9 3.142614 f.22009.0.10 2.605515 dtype: float64	const 6606.441988 Age_c -6.668955 Age2 0.403774 age_sex 4.936793 Sex_num 74.971565 date_c -0.034049 date_c2 -0.000023 head_volume -1849.214379 Table_position 0.962685 X_brain_position 3.951204 Y_brain_position 0.348265 Z_brain_position 3.204156 rfMRI_head_motion 1166.239791 tfMRI_head_motion -818.020209 Assessment_centre_11026.0 125.605980 Assessment_centre_11027.0 68.762988 Assessment_centre_11028.0 -912.930667 f.22009.0.1 11.699113 f.22009.0.2 -18.859743 f.22009.0.3 -1.497006 f.22009.0.4 0.570055 f.22009.0.5 1.266653 f.22009.0.6 -0.961096 f.22009.0.7 0.456974 f.22009.0.8 -1.494306 f.22009.0.9 3.300905 f.22009.0.10 2.909494 dtype: float64	rs12707676	0.004676189147247677	True
2	FAST_R_Infer_Tempor_Gyrus_temporooccip	6.556696683315023	0.0014450742747929	2.0	0.2372496481084108	0.2332567357711295	0.2287238956720976	0.2253048710443841	const 19525.107257 Prob_Class_0 -26676.701784 Prob_Class_2 -11480.167340 Age_c -10.640913 Age2 0.392900 age_sex 3.953900 Sex_num 181.917388 date_c 0.019652 date_c2 0.000006 head_volume -2463.589607 Table_position 3.683992 X_brain_position -5.196894 Y_brain_position -5.232581 Z_brain_position 3.357200 rfMRI_head_motion 1287.728271 tfMRI_head_motion -789.452933 Assessment_centre_11026.0 44.430334 Assessment_centre_11027.0 4.428087 Assessment_centre_11028.0 -645.878198 f.22009.0.1 13.015777 f.22009.0.2 -7.919413 f.22009.0.3 5.978023 f.22009.0.4 -3.004994 f.22009.0.5 2.156860 f.22009.0.6 11.690014 f.22009.0.7 1.575750 f.22009.0.8 2.657573 f.22009.0.9 2.083626 f.22009.0.10 7.241589 dtype: float64	const 9182.603164 Age_c -11.960724 Age2 0.369432 age_sex 3.369646 Sex_num 157.804310 date_c 0.017887 date_c2 -0.000004 head_volume -2262.610121 Table_position 1.861390 X_brain_position -5.840860 Y_brain_position -4.541449 Z_brain_position 1.517781 rfMRI_head_motion 1196.552079 tfMRI_head_motion -861.784336 Assessment_centre_11026.0 16.619978 Assessment_centre_11027.0 -15.123224 Assessment_centre_11028.0 -751.853890 f.22009.0.1 12.445066 f.22009.0.2 -6.871646 f.22009.0.3 6.789389 f.22009.0.4 -2.888485 f.22009.0.5 1.933251 f.22009.0.6 11.328286 f.22009.0.7 1.366828 f.22009.0.8 2.799624 f.22009.0.9 2.263585 f.22009.0.10 7.577141 dtype: float64	rs12707676	0.0021866109278736176	True
2	FAST_L_Postcentral_Gyrus	23.76242892489677	5.981111730208546e-11	2.0	0.3141153722901494	0.301102769721978	0.306448797609161	0.2938545335882609	const 41530.685935 Prob_Class_0 -115794.462355 Prob_Class_2 -22209.350652 Age_c -43.831640 Age2 0.308769 age_sex -4.946522 Sex_num -375.667282 date_c -0.090042 date_c2 -0.000031 head_volume -6709.644861 Table_position 1.222259 X_brain_position -7.876362 Y_brain_position -14.810828 Z_brain_position 5.328255 rfMRI_head_motion 292.263464 tfMRI_head_motion -1144.830226 Assessment_centre_11026.0 242.673604 Assessment_centre_11027.0 143.883921 Assessment_centre_11028.0 -191.182608 f.22009.0.1 23.564915 f.22009.0.2 17.612955 f.22009.0.3 -8.977083 f.22009.0.4 1.150616 f.22009.0.5 5.291399 f.22009.0.6 -5.571704 f.22009.0.7 0.685095 f.22009.0.8 -5.788149 f.22009.0.9 0.300135 f.22009.0.10 12.918529 dtype: float64	const 22019.234264 Age_c -53.620806 Age2 0.185870 age_sex -9.305038 Sex_num -447.093439 date_c -0.093681 date_c2 0.000005 head_volume -5966.695213 Table_position 1.473962 X_brain_position -8.333747 Y_brain_position -15.005940 Z_brain_position 5.064884 rfMRI_head_motion 189.881680 tfMRI_head_motion -1465.696358 Assessment_centre_11026.0 198.214017 Assessment_centre_11027.0 133.309397 Assessment_centre_11028.0 -333.926670 f.22009.0.1 21.960726 f.22009.0.2 21.270865 f.22009.0.3 -8.569818 f.22009.0.4 -0.355924 f.22009.0.5 4.847217 f.22009.0.6 -8.764988 f.22009.0.7 -0.107059 f.22009.0.8 -3.103457 f.22009.0.9 0.359355 f.22009.0.10 12.920918 dtype: float64	rs12707676	2.2259508103347994e-10	True
2	FAST_R_Postcentral_Gyrus	25.92749095711688	7.1580706728913094e-12	2.0	0.3006635358219849	0.2861868572982663	0.2928466012922506	0.2787839288139244	const 36208.753337 Prob_Class_0 -109926.659386 Prob_Class_2 -16032.237479 Age_c -45.778452 Age2 -0.010384 age_sex 4.950372 Sex_num -405.395255 date_c -0.052885 date_c2 -0.000021 head_volume -6355.573593 Table_position 1.701001 X_brain_position -14.966702 Y_brain_position -1.622435 Z_brain_position 6.817354 rfMRI_head_motion 683.456417 tfMRI_head_motion -1980.732429 Assessment_centre_11026.0 200.824891 Assessment_centre_11027.0 86.971744 Assessment_centre_11028.0 -754.224029 f.22009.0.1 14.920531 f.22009.0.2 -0.785557 f.22009.0.3 -7.340256 f.22009.0.4 -7.898107 f.22009.0.5 1.090423 f.22009.0.6 -31.222665 f.22009.0.7 9.938515 f.22009.0.8 -11.573129 f.22009.0.9 -1.659088 f.22009.0.10 7.696644 dtype: float64	const 22327.982188 Age_c -55.814129 Age2 -0.130901 age_sex 0.479419 Sex_num -467.122761 date_c -0.055603 date_c2 0.000028 head_volume -5673.943863 Table_position 3.432838 X_brain_position -14.973352 Y_brain_position -2.391992 Z_brain_position 7.979367 rfMRI_head_motion 639.918046 tfMRI_head_motion -2286.600834 Assessment_centre_11026.0 172.564269 Assessment_centre_11027.0 90.519781 Assessment_centre_11028.0 -831.712549 f.22009.0.1 13.557305 f.22009.0.2 2.524208 f.22009.0.3 -7.523241 f.22009.0.4 -9.696317 f.22009.0.5 0.765025 f.22009.0.6 -34.550980 f.22009.0.7 9.207482 f.22009.0.8 -8.646258 f.22009.0.9 -1.734897 f.22009.0.10 7.432975 dtype: float64	rs12707676	2.944009004023009e-11	True
2	FAST_L_Superior_Parietal_Lobule	14.41707962944196	5.949812239285395e-07	2.0	0.1584253555192061	0.1487382907179295	0.149018533145768	0.1399098884676965	const 15177.838115 Prob_Class_0 -58729.942630 Prob_Class_2 -8949.238826 Age_c -21.976490 Age2 -0.349837 age_sex 3.820572 Sex_num -69.675341 date_c 0.001796 date_c2 -0.000017 head_volume -2941.191781 Table_position -1.812109 X_brain_position -8.138757 Y_brain_position 1.442681 Z_brain_position -2.376426 rfMRI_head_motion 64.413066 tfMRI_head_motion -626.697216 Assessment_centre_11026.0 59.470661 Assessment_centre_11027.0 87.622535 Assessment_centre_11028.0 111.319114 f.22009.0.1 1.560475 f.22009.0.2 -1.605004 f.22009.0.3 1.809359 f.22009.0.4 -0.188019 f.22009.0.5 3.126991 f.22009.0.6 6.811999 f.22009.0.7 -14.270473 f.22009.0.8 -18.951661 f.22009.0.9 1.177210 f.22009.0.10 9.127704 dtype: float64	const 7409.178585 Age_c -27.281785 Age2 -0.413933 age_sex 1.457220 Sex_num -103.116013 date_c 0.000287 date_c2 0.000008 head_volume -2575.222684 Table_position -1.000266 X_brain_position -8.174792 Y_brain_position 1.075925 Z_brain_position -1.862877 rfMRI_head_motion 37.075817 tfMRI_head_motion -790.016062 Assessment_centre_11026.0 43.312518 Assessment_centre_11027.0 88.485935 Assessment_centre_11028.0 65.511747 f.22009.0.1 0.820021 f.22009.0.2 0.175653 f.22009.0.3 1.754871 f.22009.0.4 -1.120781 f.22009.0.5 2.945828 f.22009.0.6 5.056349 f.22009.0.7 -14.662632 f.22009.0.8 -17.416671 f.22009.0.9 1.146739 f.22009.0.10 9.007039 dtype: float64	rs12707676	1.4055011987652932e-06	True
2	FAST_R_Superior_Parietal_Lobule	6.744612871846404	0.0011986993322901	2.0	0.149941833253717	0.1453643376423355	0.140440185082501	0.1365009442552995	const 6194.481146 Prob_Class_0 -23137.723646 Prob_Class_2 1942.636987 Age_c -16.260314 Age2 0.222503 age_sex -1.167657 Sex_num -114.832428 date_c -0.050418 date_c2 -0.000064 head_volume -2820.982932 Table_position -1.929280 X_brain_position 1.335721 Y_brain_position 4.663261 Z_brain_position -1.326907 rfMRI_head_motion -273.224336 tfMRI_head_motion -299.838218 Assessment_centre_11026.0 -4.504512 Assessment_centre_11027.0 -8.169139 Assessment_centre_11028.0 555.205490 f.22009.0.1 11.709869 f.22009.0.2 0.901074 f.22009.0.3 -2.692725 f.22009.0.4 -9.013951 f.22009.0.5 7.542225 f.22009.0.6 -4.128915 f.22009.0.7 2.684651 f.22009.0.8 -8.314055 f.22009.0.9 -0.937006 f.22009.0.10 3.607379 dtype: float64	const 8158.714997 Age_c -19.154252 Age2 0.193088 age_sex -2.459537 Sex_num -121.426370 date_c -0.050215 date_c2 -0.000039 head_volume -2702.426766 Table_position 0.006588 X_brain_position 1.784348 Y_brain_position 3.886241 Z_brain_position 0.403924 rfMRI_head_motion -225.913352 tfMRI_head_motion -365.546661 Assessment_centre_11026.0 4.226022 Assessment_centre_11027.0 6.878402 Assessment_centre_11028.0 599.966825 f.22009.0.1 11.590996 f.22009.0.2 1.426386 f.22009.0.3 -3.330787 f.22009.0.4 -9.779797 f.22009.0.5 7.575069 f.22009.0.6 -5.141919 f.22009.0.7 2.552861 f.22009.0.8 -7.299897 f.22009.0.9 -1.091929 f.22009.0.10 3.271967 dtype: float64	rs12707676	0.00183383106805575	True
2	FAST_R_Angular_Gyrus	3.2447715301368185	0.0391413524224475	2.0	0.1750372272819785	0.1729000490637444	0.1658160865090824	0.1643222274744573	const 20594.619900 Prob_Class_0 -35429.216307 Prob_Class_2 -12253.929001 Age_c -22.511050 Age2 -0.076169 age_sex 1.323717 Sex_num -56.786481 date_c 0.049829 date_c2 0.000033 head_volume -3879.405386 Table_position 0.673913 X_brain_position 5.535304 Y_brain_position -3.160054 Z_brain_position 0.935457 rfMRI_head_motion 158.482072 tfMRI_head_motion -246.167391 Assessment_centre_11026.0 133.417294 Assessment_centre_11027.0 -12.814683 Assessment_centre_11028.0 -237.698265 f.22009.0.1 6.415321 f.22009.0.2 11.618619 f.22009.0.3 -5.796847 f.22009.0.4 -21.469085 f.22009.0.5 9.663353 f.22009.0.6 -9.781162 f.22009.0.7 12.599950 f.22009.0.8 16.988773 f.22009.0.9 -6.211266 f.22009.0.10 28.180124 dtype: float64	const 9608.881287 Age_c -24.703817 Age2 -0.109615 age_sex 0.350309 Sex_num -85.209383 date_c 0.047920 date_c2 0.000029 head_volume -3626.509396 Table_position -0.862224 X_brain_position 4.933360 Y_brain_position -2.588348 Z_brain_position -0.670914 rfMRI_head_motion 69.179126 tfMRI_head_motion -342.978055 Assessment_centre_11026.0 104.744709 Assessment_centre_11027.0 -30.731331 Assessment_centre_11028.0 -344.069282 f.22009.0.1 5.751959 f.22009.0.2 12.913713 f.22009.0.3 -5.056739 f.22009.0.4 -21.532377 f.22009.0.5 9.423417 f.22009.0.6 -10.437438 f.22009.0.7 12.334909 f.22009.0.8 17.401507 f.22009.0.9 -6.050483 f.22009.0.10 28.468216 dtype: float64	rs12707676	0.04829781275777583	True
2	FAST_L_Lateral_Occipit_Cortex_super_divis	37.86454147182569	6.29949889157971e-17	2.0	0.3603037580457729	0.3409649916722425	0.3531534607305161	0.3341301651000359	const 104056.306628 Prob_Class_0 -220477.587156 Prob_Class_2 -72520.443437 Age_c -85.000446 Age2 -1.725781 age_sex 22.082962 Sex_num -471.001149 date_c 0.054457 date_c2 0.000158 head_volume -12098.929308 Table_position 15.887499 X_brain_position 17.644908 Y_brain_position -14.408986 Z_brain_position 11.191040 rfMRI_head_motion 895.023892 tfMRI_head_motion -1156.324268 Assessment_centre_11026.0 422.017629 Assessment_centre_11027.0 225.466956 Assessment_centre_11028.0 -1219.839962 f.22009.0.1 2.280723 f.22009.0.2 -19.038927 f.22009.0.3 -30.001578 f.22009.0.4 -33.964138 f.22009.0.5 13.972400 f.22009.0.6 30.540533 f.22009.0.7 -1.211409 f.22009.0.8 -14.607523 f.22009.0.9 -2.362041 f.22009.0.10 -4.534205 dtype: float64	const 39124.833523 Age_c -99.195349 Age2 -1.936766 age_sex 15.778886 Sex_num -643.381868 date_c 0.043121 date_c2 0.000141 head_volume -10542.654145 Table_position 7.432215 X_brain_position 14.215212 Y_brain_position -11.283416 Z_brain_position 2.238894 rfMRI_head_motion 378.972056 tfMRI_head_motion -1759.714680 Assessment_centre_11026.0 253.901567 Assessment_centre_11027.0 124.019818 Assessment_centre_11028.0 -1838.877406 f.22009.0.1 -1.729313 f.22009.0.2 -11.099896 f.22009.0.3 -25.817151 f.22009.0.4 -34.630197 f.22009.0.5 12.550473 f.22009.0.6 26.236944 f.22009.0.7 -2.845251 f.22009.0.8 -11.759319 f.22009.0.9 -1.459131 f.22009.0.10 -2.938088 dtype: float64	rs12707676	4.0714002688436357e-16	True
2	FAST_R_Lateral_Occipit_Cortex_super_divis	34.039362945751705	2.595414880041436e-15	2.0	0.3457454897486505	0.3279647258896958	0.338432465282767	0.3209950740640604	const 81303.649752 Prob_Class_0 -225232.725107 Prob_Class_2 -59521.443334 Age_c -79.854013 Age2 -1.301268 age_sex 5.786343 Sex_num -244.188775 date_c 0.184805 date_c2 0.000160 head_volume -11547.679233 Table_position 3.579438 X_brain_position -23.914364 Y_brain_position -5.141519 Z_brain_position 2.084230 rfMRI_head_motion 896.402114 tfMRI_head_motion -1416.869119 Assessment_centre_11026.0 194.227128 Assessment_centre_11027.0 163.112452 Assessment_centre_11028.0 -814.390075 f.22009.0.1 -1.063079 f.22009.0.2 -28.858514 f.22009.0.3 -17.154723 f.22009.0.4 -24.318738 f.22009.0.5 6.792945 f.22009.0.6 -18.906840 f.22009.0.7 -28.121173 f.22009.0.8 -13.344368 f.22009.0.9 6.694516 f.22009.0.10 -28.891276 dtype: float64	const 28353.704633 Age_c -96.495764 Age2 -1.527891 age_sex -1.614548 Sex_num -402.762089 date_c 0.175348 date_c2 0.000184 head_volume -10026.079890 Table_position -0.754469 X_brain_position -26.185458 Y_brain_position -3.633066 Z_brain_position -2.990329 rfMRI_head_motion 523.899170 tfMRI_head_motion -2036.911068 Assessment_centre_11026.0 62.689127 Assessment_centre_11027.0 98.645451 Assessment_centre_11028.0 -1279.511051 f.22009.0.1 -4.699296 f.22009.0.2 -21.217534 f.22009.0.3 -14.522141 f.22009.0.4 -26.060077 f.22009.0.5 5.617897 f.22009.0.6 -24.159010 f.22009.0.7 -29.729777 f.22009.0.8 -9.344384 f.22009.0.9 7.236287 f.22009.0.10 -28.027387 dtype: float64	rs12707676	1.4665100606420997e-14	True
2	FAST_L_Lateral_Occipit_Cortex_infer_divis	8.678409234780181	0.0001753929600934	2.0	0.2591685130082283	0.2540353882033378	0.2508877618562244	0.2462990180770062	const 19318.531929 Prob_Class_0 -49040.783170 Prob_Class_2 -4918.176567 Age_c -28.188856 Age2 0.780310 age_sex 15.213393 Sex_num -131.611987 date_c 0.022161 date_c2 -0.000051 head_volume -5117.375504 Table_position -0.585505 X_brain_position -2.794273 Y_brain_position -3.707453 Z_brain_position 2.986143 rfMRI_head_motion -200.970369 tfMRI_head_motion -925.804200 Assessment_centre_11026.0 101.401380 Assessment_centre_11027.0 88.387186 Assessment_centre_11028.0 -1557.707141 f.22009.0.1 13.701811 f.22009.0.2 -26.310161 f.22009.0.3 -11.587278 f.22009.0.4 -7.439771 f.22009.0.5 6.248472 f.22009.0.6 -21.465817 f.22009.0.7 8.093546 f.22009.0.8 -12.462766 f.22009.0.9 1.820206 f.22009.0.10 -3.837832 dtype: float64	const 15178.969882 Age_c -32.994412 Age2 0.724844 age_sex 13.071391 Sex_num -156.461432 date_c 0.021274 date_c2 -0.000023 head_volume -4823.754002 Table_position 0.847357 X_brain_position -2.608147 Y_brain_position -4.309199 Z_brain_position 4.129037 rfMRI_head_motion -196.664050 tfMRI_head_motion -1062.817163 Assessment_centre_11026.0 94.961483 Assessment_centre_11027.0 95.978949 Assessment_centre_11028.0 -1566.615482 f.22009.0.1 13.164262 f.22009.0.2 -24.905592 f.22009.0.3 -11.920830 f.22009.0.4 -8.404752 f.22009.0.5 6.145884 f.22009.0.6 -23.081940 f.22009.0.7 7.776693 f.22009.0.8 -10.989747 f.22009.0.9 1.727995 f.22009.0.10 -4.073076 dtype: float64	rs12707676	0.0003017249523285063	True
2	FAST_R_Lateral_Occipit_Cortex_infer_divis	9.337067980376425	9.120167883473432e-05	2.0	0.311443712221976	0.3063107007510786	0.3037472746739581	0.2991164758685608	const 3.335305e+04 Prob_Class_0 -6.850694e+04 Prob_Class_2 -2.102568e+04 Age_c -2.856181e+01 Age2 6.368121e-01 age_sex 1.588590e+00 Sex_num 2.768714e+02 date_c -2.967435e-02 date_c2 -4.873915e-07 head_volume -5.464350e+03 Table_position 2.026797e+00 X_brain_position -7.342733e+00 Y_brain_position -9.045049e+00 Z_brain_position 2.521995e+00 rfMRI_head_motion 7.271158e+02 tfMRI_head_motion -7.307402e+02 Assessment_centre_11026.0 2.727596e+02 Assessment_centre_11027.0 1.358771e+02 Assessment_centre_11028.0 -4.306461e+02 f.22009.0.1 1.556856e+01 f.22009.0.2 -8.079446e+00 f.22009.0.3 -1.136650e+01 f.22009.0.4 -7.547970e+00 f.22009.0.5 7.498042e+00 f.22009.0.6 -1.266661e+01 f.22009.0.7 2.701599e+01 f.22009.0.8 -2.585794e+01 f.22009.0.9 4.030373e+00 f.22009.0.10 -4.415967e+00 dtype: float64	const 14563.113959 Age_c -33.194115 Age2 0.570107 age_sex -0.469706 Sex_num 225.123777 date_c -0.032977 date_c2 -0.000002 head_volume -4987.849559 Table_position -0.154809 X_brain_position -8.280785 Y_brain_position -8.248293 Z_brain_position 0.161870 rfMRI_head_motion 582.783917 tfMRI_head_motion -918.602706 Assessment_centre_11026.0 224.685342 Assessment_centre_11027.0 108.410951 Assessment_centre_11028.0 -605.674318 f.22009.0.1 14.370220 f.22009.0.2 -5.661215 f.22009.0.3 -10.236344 f.22009.0.4 -7.864780 f.22009.0.5 7.084958 f.22009.0.6 -14.092430 f.22009.0.7 26.514583 f.22009.0.8 -24.860041 f.22009.0.9 4.271516 f.22009.0.10 -3.999402 dtype: float64	rs12707676	0.00016359940201144576	True
2	FAST_L_Intracalcarine_Cortex	6.224623757334112	0.002010830673467	2.0	0.210346577410354	0.2064221898220812	0.2015201120081543	0.1981920250575715	const 10296.951611 Prob_Class_0 -27533.902494 Prob_Class_2 -6225.745960 Age_c -9.606156 Age2 0.319227 age_sex 4.176732 Sex_num 3.741197 date_c -0.027026 date_c2 -0.000005 head_volume -2169.980690 Table_position -0.822417 X_brain_position -6.053025 Y_brain_position -12.299095 Z_brain_position -3.359874 rfMRI_head_motion -57.652603 tfMRI_head_motion -149.055870 Assessment_centre_11026.0 -10.899748 Assessment_centre_11027.0 34.254681 Assessment_centre_11028.0 -8.982360 f.22009.0.1 -1.032736 f.22009.0.2 -10.638872 f.22009.0.3 -11.655410 f.22009.0.4 6.549340 f.22009.0.5 2.474367 f.22009.0.6 -0.446083 f.22009.0.7 -2.782462 f.22009.0.8 -6.535849 f.22009.0.9 -2.800093 f.22009.0.10 -6.119743 dtype: float64	const 4789.343421 Age_c -11.794975 Age2 0.290723 age_sex 3.202687 Sex_num -14.379609 date_c -0.028029 date_c2 0.000001 head_volume -1988.893253 Table_position -1.041763 X_brain_position -6.241744 Y_brain_position -12.236209 Z_brain_position -3.686575 rfMRI_head_motion -92.031674 tfMRI_head_motion -225.116232 Assessment_centre_11026.0 -24.079607 Assessment_centre_11027.0 29.199294 Assessment_centre_11028.0 -53.775544 f.22009.0.1 -1.444045 f.22009.0.2 -9.738641 f.22009.0.3 -11.452042 f.22009.0.4 6.259935 f.22009.0.5 2.350743 f.22009.0.6 -1.149875 f.22009.0.7 -2.974745 f.22009.0.8 -5.968210 f.22009.0.9 -2.761320 f.22009.0.10 -6.069440 dtype: float64	rs12707676	0.0029783357909107066	True
2	FAST_R_Intracalcarine_Cortex	5.441976798968672	0.0043822695238198	2.0	0.2307180892730117	0.2273756427180875	0.2221193293926301	0.2193627854028382	const 1.012420e+04 Prob_Class_0 -2.490250e+04 Prob_Class_2 -6.698140e+03 Age_c -1.017429e+01 Age2 1.018954e-01 age_sex 2.341584e-01 Sex_num -9.542321e+00 date_c -5.500646e-03 date_c2 1.964543e-07 head_volume -2.186415e+03 Table_position -1.420611e+00 X_brain_position -5.454162e+00 Y_brain_position -1.369421e+01 Z_brain_position -3.522716e+00 rfMRI_head_motion 1.269621e+01 tfMRI_head_motion -3.696461e+02 Assessment_centre_11026.0 4.023431e+01 Assessment_centre_11027.0 6.957831e+01 Assessment_centre_11028.0 -2.144685e+02 f.22009.0.1 2.609052e+00 f.22009.0.2 -1.134225e+01 f.22009.0.3 -3.139067e+00 f.22009.0.4 6.783882e+00 f.22009.0.5 1.602457e+00 f.22009.0.6 -5.338975e+00 f.22009.0.7 8.027248e-01 f.22009.0.8 -1.107373e+00 f.22009.0.9 -4.194582e+00 f.22009.0.10 2.099466e+00 dtype: float64	const 4162.136785 Age_c -11.997029 Age2 0.076928 age_sex -0.576374 Sex_num -27.215822 date_c -0.006563 date_c2 0.000002 head_volume -2017.632303 Table_position -1.934431 X_brain_position -5.715185 Y_brain_position -13.513870 Z_brain_position -4.116549 rfMRI_head_motion -29.734286 tfMRI_head_motion -438.170728 Assessment_centre_11026.0 25.367345 Assessment_centre_11027.0 62.135279 Assessment_centre_11028.0 -267.240528 f.22009.0.1 2.203314 f.22009.0.2 -10.493655 f.22009.0.3 -2.834779 f.22009.0.4 6.599895 f.22009.0.5 1.470305 f.22009.0.6 -5.912783 f.22009.0.7 0.624385 f.22009.0.8 -0.673899 f.22009.0.9 -4.131618 f.22009.0.10 2.201153 dtype: float64	rs12707676	0.006189841687272925	True
2	FAST_L_Frontal_Medial_Cortex	5.006277795803251	0.0067629285863391	2.0	0.219158676842612	0.2160376320696232	0.2104307099570204	0.2079071886846253	const 3493.427320 Prob_Class_0 -8899.636390 Prob_Class_2 -354.411452 Age_c -8.476172 Age2 -0.112428 age_sex -1.293418 Sex_num 17.047338 date_c -0.004553 date_c2 -0.000008 head_volume -978.525001 Table_position -0.463234 X_brain_position 1.035452 Y_brain_position -2.661467 Z_brain_position -0.160610 rfMRI_head_motion -60.594472 tfMRI_head_motion -193.222109 Assessment_centre_11026.0 33.522232 Assessment_centre_11027.0 -9.258483 Assessment_centre_11028.0 -88.905300 f.22009.0.1 -3.949197 f.22009.0.2 -8.698838 f.22009.0.3 -4.762399 f.22009.0.4 -6.052634 f.22009.0.5 1.421360 f.22009.0.6 -2.353144 f.22009.0.7 3.596187 f.22009.0.8 2.819600 f.22009.0.9 -0.252589 f.22009.0.10 7.822058 dtype: float64	const 3236.670541 Age_c -9.427355 Age2 -0.122904 age_sex -1.717640 Sex_num 13.185368 date_c -0.004636 date_c2 -0.000002 head_volume -927.761793 Table_position -0.044182 X_brain_position 1.114773 Y_brain_position -2.832913 Z_brain_position 0.197208 rfMRI_head_motion -54.097553 tfMRI_head_motion -218.220849 Assessment_centre_11026.0 33.839104 Assessment_centre_11027.0 -6.433499 Assessment_centre_11028.0 -84.341343 f.22009.0.1 -4.029740 f.22009.0.2 -8.461285 f.22009.0.3 -4.883606 f.22009.0.4 -6.266955 f.22009.0.5 1.412999 f.22009.0.6 -2.678049 f.22009.0.7 3.540921 f.22009.0.8 3.127203 f.22009.0.9 -0.283387 f.22009.0.10 7.751040 dtype: float64	rs12707676	0.009296900990441009	True
2	FAST_R_Frontal_Medial_Cortex	8.834366621531094	0.0001502280246757	2.0	0.1887806240099103	0.1830587801951509	0.1797131020427556	0.1745863144133694	const 3556.376896 Prob_Class_0 -10890.733941 Prob_Class_2 203.551419 Age_c -7.786782 Age2 -0.081601 age_sex -0.235543 Sex_num -13.659328 date_c -0.002803 date_c2 -0.000006 head_volume -1016.713862 Table_position -0.198031 X_brain_position -0.239879 Y_brain_position -1.510833 Z_brain_position -0.125477 rfMRI_head_motion -226.456455 tfMRI_head_motion -174.724038 Assessment_centre_11026.0 23.211590 Assessment_centre_11027.0 -22.095455 Assessment_centre_11028.0 -205.225229 f.22009.0.1 -4.745940 f.22009.0.2 -9.995041 f.22009.0.3 -4.182174 f.22009.0.4 -6.944840 f.22009.0.5 1.485359 f.22009.0.6 0.621514 f.22009.0.7 -1.433509 f.22009.0.8 2.411120 f.22009.0.9 0.721691 f.22009.0.10 5.897229 dtype: float64	const 3827.746177 Age_c -9.044445 Age2 -0.094905 age_sex -0.796721 Sex_num -17.618457 date_c -0.002811 date_c2 0.000004 head_volume -957.579597 Table_position 0.503098 X_brain_position -0.088876 Y_brain_position -1.794347 Z_brain_position 0.490519 rfMRI_head_motion -211.737522 tfMRI_head_motion -205.474885 Assessment_centre_11026.0 25.358606 Assessment_centre_11027.0 -16.924518 Assessment_centre_11028.0 -192.320857 f.22009.0.1 -4.824361 f.22009.0.2 -9.724875 f.22009.0.3 -4.402354 f.22009.0.4 -7.253534 f.22009.0.5 1.487272 f.22009.0.6 0.186472 f.22009.0.7 -1.498493 f.22009.0.8 2.835255 f.22009.0.9 0.667348 f.22009.0.10 5.776774 dtype: float64	rs12707676	0.00026103545167029634	True
2	FAST_L_Juxtapositional_Lobule_Cortex	7.883671509278838	0.0003862739032764	2.0	0.1998620256933718	0.1948256784266786	0.19091836769713	0.1864752466911754	const 12914.393956 Prob_Class_0 -28209.717935 Prob_Class_2 -6428.032731 Age_c -12.529006 Age2 -0.283581 age_sex 0.429691 Sex_num -11.792837 date_c -0.030784 date_c2 -0.000057 head_volume -1880.895436 Table_position 1.927141 X_brain_position 2.673986 Y_brain_position -4.438748 Z_brain_position 0.959491 rfMRI_head_motion -273.640906 tfMRI_head_motion -197.781847 Assessment_centre_11026.0 -41.278766 Assessment_centre_11027.0 -20.703972 Assessment_centre_11028.0 -66.773899 f.22009.0.1 -2.152446 f.22009.0.2 0.995670 f.22009.0.3 -7.454218 f.22009.0.4 -3.783069 f.22009.0.5 2.531359 f.22009.0.6 -1.160942 f.22009.0.7 -14.622738 f.22009.0.8 -5.415424 f.22009.0.9 -0.606945 f.22009.0.10 6.359272 dtype: float64	const 7226.138420 Age_c -14.764277 Age2 -0.312747 age_sex -0.564999 Sex_num -30.417956 date_c -0.031819 date_c2 -0.000051 head_volume -1695.131394 Table_position 1.687790 X_brain_position 2.476447 Y_brain_position -4.368595 Z_brain_position 0.610941 rfMRI_head_motion -309.389315 tfMRI_head_motion -275.696740 Assessment_centre_11026.0 -54.918712 Assessment_centre_11027.0 -26.016512 Assessment_centre_11028.0 -113.234801 f.22009.0.1 -2.575415 f.22009.0.2 1.919591 f.22009.0.3 -7.240280 f.22009.0.4 -4.075972 f.22009.0.5 2.403758 f.22009.0.6 -1.879101 f.22009.0.7 -14.819946 f.22009.0.8 -4.837557 f.22009.0.9 -0.565927 f.22009.0.10 6.413415 dtype: float64	rs12707676	0.0006332781086704058	True
2	FAST_R_Juxtapositional_Lobule_Cortex	11.185949426848332	1.45736629721329e-05	2.0	0.1861048713760404	0.1788360572063432	0.1770074407966109	0.170319797727829	const 13231.169692 Prob_Class_0 -33683.097346 Prob_Class_2 -7501.232263 Age_c -11.141388 Age2 -0.231951 age_sex -0.785751 Sex_num -5.903614 date_c -0.021776 date_c2 -0.000049 head_volume -1856.192283 Table_position 1.437741 X_brain_position -1.329832 Y_brain_position -4.252648 Z_brain_position 0.957825 rfMRI_head_motion -422.209583 tfMRI_head_motion -83.819350 Assessment_centre_11026.0 -28.292428 Assessment_centre_11027.0 11.896319 Assessment_centre_11028.0 -131.562825 f.22009.0.1 4.945439 f.22009.0.2 7.526591 f.22009.0.3 -4.581106 f.22009.0.4 -6.697110 f.22009.0.5 4.511799 f.22009.0.6 2.477925 f.22009.0.7 -5.694069 f.22009.0.8 -5.729547 f.22009.0.9 -0.237316 f.22009.0.10 6.933059 dtype: float64	const 6599.137480 Age_c -13.835933 Age2 -0.266908 age_sex -1.984915 Sex_num -27.933077 date_c -0.022986 date_c2 -0.000041 head_volume -1635.200773 Table_position 1.203371 X_brain_position -1.550972 Y_brain_position -4.189010 Z_brain_position 0.590284 rfMRI_head_motion -463.045988 tfMRI_head_motion -176.895114 Assessment_centre_11026.0 -44.098510 Assessment_centre_11027.0 6.020988 Assessment_centre_11028.0 -185.039804 f.22009.0.1 4.445903 f.22009.0.2 8.624169 f.22009.0.3 -4.345278 f.22009.0.4 -7.059519 f.22009.0.5 4.362756 f.22009.0.6 1.610201 f.22009.0.7 -5.928819 f.22009.0.8 -5.026532 f.22009.0.9 -0.192887 f.22009.0.10 6.988547 dtype: float64	rs12707676	2.8967749448699676e-05	True
2	FAST_L_Paracingulate_Gyrus	33.22108688247291	5.7582054670341474e-15	2.0	0.3960676636128061	0.3800490699056175	0.3893171225274402	0.3736195827965413	const 25700.110068 Prob_Class_0 -72701.939117 Prob_Class_2 -13239.881376 Age_c -26.283390 Age2 0.386378 age_sex -4.862407 Sex_num -24.774980 date_c -0.009054 date_c2 -0.000037 head_volume -4096.812990 Table_position 2.437341 X_brain_position 3.927760 Y_brain_position -9.520239 Z_brain_position 0.895069 rfMRI_head_motion 383.701195 tfMRI_head_motion -422.040608 Assessment_centre_11026.0 6.151355 Assessment_centre_11027.0 66.258993 Assessment_centre_11028.0 -500.333552 f.22009.0.1 4.758262 f.22009.0.2 3.011014 f.22009.0.3 -16.498217 f.22009.0.4 -8.560764 f.22009.0.5 8.312672 f.22009.0.6 1.296671 f.22009.0.7 -6.507045 f.22009.0.8 -11.083681 f.22009.0.9 -2.739841 f.22009.0.10 3.783567 dtype: float64	const 14096.988200 Age_c -32.533084 Age2 0.308680 age_sex -7.645387 Sex_num -68.772535 date_c -0.011236 date_c2 -0.000012 head_volume -3633.649992 Table_position 2.803521 X_brain_position 3.700201 Y_brain_position -9.724212 Z_brain_position 0.926585 rfMRI_head_motion 326.901385 tfMRI_head_motion -623.673426 Assessment_centre_11026.0 -19.818311 Assessment_centre_11027.0 61.514081 Assessment_centre_11028.0 -581.866107 f.22009.0.1 3.773330 f.22009.0.2 5.284949 f.22009.0.3 -16.321933 f.22009.0.4 -9.557961 f.22009.0.5 8.047214 f.22009.0.6 -0.749631 f.22009.0.7 -7.001477 f.22009.0.8 -9.345354 f.22009.0.9 -2.721067 f.22009.0.10 3.747989 dtype: float64	rs12707676	3.1557082592935676e-14	True
2	FAST_R_Paracingulate_Gyrus	50.4348637428398	3.35679225841639e-22	2.0	0.3864542712166031	0.3617484067605616	0.3795962750465691	0.3551291241820912	const 25460.345936 Prob_Class_0 -87033.357581 Prob_Class_2 -14532.771444 Age_c -29.139348 Age2 0.521448 age_sex -3.596614 Sex_num -63.237653 date_c 0.003514 date_c2 -0.000026 head_volume -3907.026540 Table_position 1.273343 X_brain_position 0.176682 Y_brain_position -4.463739 Z_brain_position 0.348955 rfMRI_head_motion 275.347502 tfMRI_head_motion -524.644549 Assessment_centre_11026.0 21.528283 Assessment_centre_11027.0 97.162536 Assessment_centre_11028.0 -588.262651 f.22009.0.1 20.443638 f.22009.0.2 15.590817 f.22009.0.3 -12.505817 f.22009.0.4 1.354732 f.22009.0.5 5.073966 f.22009.0.6 0.128408 f.22009.0.7 0.852093 f.22009.0.8 -15.150153 f.22009.0.9 0.841712 f.22009.0.10 12.460539 dtype: float64	const 12780.162826 Age_c -36.814614 Age2 0.427430 age_sex -7.015086 Sex_num -114.323341 date_c 0.001094 date_c2 0.000007 head_volume -3358.733658 Table_position 2.100920 X_brain_position 0.015735 Y_brain_position -4.860263 Z_brain_position 0.754819 rfMRI_head_motion 221.339564 tfMRI_head_motion -766.353373 Assessment_centre_11026.0 -5.924781 Assessment_centre_11027.0 95.024496 Assessment_centre_11028.0 -670.740318 f.22009.0.1 19.306178 f.22009.0.2 18.270564 f.22009.0.3 -12.443288 f.22009.0.4 0.065018 f.22009.0.5 4.781279 f.22009.0.6 -2.398665 f.22009.0.7 0.265665 f.22009.0.8 -12.970549 f.22009.0.9 0.829765 f.22009.0.10 12.348614 dtype: float64	rs12707676	3.1852300697027265e-21	True
2	FAST_L_Cingulate_Gyrus_anter_division	35.4210481663492	6.76609952362817e-16	2.0	0.2332467326803907	0.2115627371407232	0.2246762370776166	0.2033858847935588	const 7691.315448 Prob_Class_0 85744.591281 Prob_Class_2 7437.433591 Age_c -15.908204 Age2 1.147704 age_sex 6.516824 Sex_num -205.964063 date_c 0.021700 date_c2 0.000021 head_volume -3605.372666 Table_position 6.234433 X_brain_position 5.193557 Y_brain_position 3.484174 Z_brain_position 2.435625 rfMRI_head_motion -439.961599 tfMRI_head_motion 605.247318 Assessment_centre_11026.0 -165.215721 Assessment_centre_11027.0 -49.526030 Assessment_centre_11028.0 -1248.093529 f.22009.0.1 13.832271 f.22009.0.2 7.269887 f.22009.0.3 0.393035 f.22009.0.4 8.851224 f.22009.0.5 -1.957498 f.22009.0.6 8.205782 f.22009.0.7 5.676594 f.22009.0.8 4.420513 f.22009.0.9 0.419640 f.22009.0.10 14.709532 dtype: float64	const 13861.610977 Age_c -7.335244 Age2 1.245568 age_sex 10.338619 Sex_num -163.914400 date_c 0.023082 date_c2 -0.000032 head_volume -4113.307134 Table_position 3.385866 X_brain_position 4.769807 Y_brain_position 4.670660 Z_brain_position 0.112640 rfMRI_head_motion -459.829415 tfMRI_head_motion 845.095685 Assessment_centre_11026.0 -157.162988 Assessment_centre_11027.0 -65.924112 Assessment_centre_11028.0 -1245.860563 f.22009.0.1 14.735423 f.22009.0.2 4.851525 f.22009.0.3 1.107217 f.22009.0.4 10.623057 f.22009.0.5 -1.800269 f.22009.0.6 11.099730 f.22009.0.7 6.225767 f.22009.0.8 1.758061 f.22009.0.9 0.611225 f.22009.0.10 15.181994 dtype: float64	rs12707676	4.038550980953721e-15	True
2	FAST_R_Cingulate_Gyrus_anter_division	46.64930824797681	1.2841975373092335e-20	2.0	0.2358450927354283	0.2073841763137203	0.2273036406781795	0.1991639882738944	const 6905.551628 Prob_Class_0 107859.139956 Prob_Class_2 8727.385933 Age_c -14.614917 Age2 0.913991 age_sex 5.909368 Sex_num -182.467525 date_c 0.012887 date_c2 0.000058 head_volume -3841.643212 Table_position 5.802530 X_brain_position 2.774931 Y_brain_position -7.821460 Z_brain_position 1.388122 rfMRI_head_motion -649.755180 tfMRI_head_motion 436.234801 Assessment_centre_11026.0 -105.211971 Assessment_centre_11027.0 29.928974 Assessment_centre_11028.0 -296.385005 f.22009.0.1 11.495692 f.22009.0.2 11.563182 f.22009.0.3 -0.933753 f.22009.0.4 -0.282814 f.22009.0.5 2.267442 f.22009.0.6 -0.361250 f.22009.0.7 5.699896 f.22009.0.8 13.820508 f.22009.0.9 -1.145836 f.22009.0.10 15.199591 dtype: float64	const 14089.944118 Age_c -3.738540 Age2 1.037573 age_sex 10.758300 Sex_num -130.328792 date_c 0.014534 date_c2 -0.000010 head_volume -4477.636116 Table_position 2.033621 X_brain_position 2.188718 Y_brain_position -6.256295 Z_brain_position -1.709597 rfMRI_head_motion -681.419973 tfMRI_head_motion 738.099852 Assessment_centre_11026.0 -96.816736 Assessment_centre_11027.0 7.611924 Assessment_centre_11028.0 -300.792038 f.22009.0.1 12.611919 f.22009.0.2 8.541340 f.22009.0.3 0.035465 f.22009.0.4 1.991764 f.22009.0.5 2.453249 f.22009.0.6 3.315998 f.22009.0.7 6.388098 f.22009.0.8 10.424340 f.22009.0.9 -0.888418 f.22009.0.10 15.826981 dtype: float64	rs12707676	1.0926505635212157e-19	True
2	FAST_L_Cingulate_Gyrus_post_division	8.904304430153633	0.00014014929739	2.0	0.4656843585525329	0.4618857883862725	0.4597119681491279	0.4563050267181604	const 15205.249119 Prob_Class_0 11522.610967 Prob_Class_2 -3939.429624 Age_c -15.814114 Age2 0.076852 age_sex -0.887819 Sex_num 38.580477 date_c -0.012410 date_c2 0.000035 head_volume -4055.780383 Table_position 2.506427 X_brain_position 0.514550 Y_brain_position -4.788251 Z_brain_position 2.284498 rfMRI_head_motion -4.119919 tfMRI_head_motion -147.482150 Assessment_centre_11026.0 65.223331 Assessment_centre_11027.0 35.640859 Assessment_centre_11028.0 -446.723736 f.22009.0.1 1.984621 f.22009.0.2 2.205616 f.22009.0.3 -1.765969 f.22009.0.4 -1.767778 f.22009.0.5 2.233097 f.22009.0.6 7.892406 f.22009.0.7 4.531152 f.22009.0.8 1.295155 f.22009.0.9 3.484237 f.22009.0.10 0.916877 dtype: float64	const 11496.109497 Age_c -13.936062 Age2 0.093763 age_sex -0.048374 Sex_num 38.287768 date_c -0.012944 date_c2 0.000014 head_volume -4100.895102 Table_position 0.664068 X_brain_position 0.039593 Y_brain_position -4.057520 Z_brain_position 0.591813 rfMRI_head_motion -59.247275 tfMRI_head_motion -114.016853 Assessment_centre_11026.0 52.670813 Assessment_centre_11027.0 20.153848 Assessment_centre_11028.0 -503.150435 f.22009.0.1 1.949882 f.22009.0.2 2.039778 f.22009.0.3 -1.113099 f.22009.0.4 -1.169876 f.22009.0.5 2.160100 f.22009.0.6 8.571525 f.22009.0.7 4.584442 f.22009.0.8 0.567587 f.22009.0.9 3.639064 f.22009.0.10 1.240369 dtype: float64	rs12707676	0.0002447544744551602	True
2	FAST_R_Cingulate_Gyrus_post_division	18.01734453688576	1.701818489617938e-08	2.0	0.4644430793903816	0.4567390366297134	0.4584568144095156	0.4511048981982704	const 14285.395885 Prob_Class_0 25998.256898 Prob_Class_2 -2369.263196 Age_c -15.912855 Age2 0.070840 age_sex -0.669915 Sex_num -6.906600 date_c -0.011691 date_c2 0.000061 head_volume -4145.575390 Table_position 2.634958 X_brain_position 1.883650 Y_brain_position -9.058554 Z_brain_position 1.885888 rfMRI_head_motion 81.138049 tfMRI_head_motion -196.841518 Assessment_centre_11026.0 57.906700 Assessment_centre_11027.0 66.714711 Assessment_centre_11028.0 -378.523916 f.22009.0.1 0.135984 f.22009.0.2 5.044134 f.22009.0.3 -3.635033 f.22009.0.4 -9.456453 f.22009.0.5 5.021963 f.22009.0.6 10.469848 f.22009.0.7 1.175230 f.22009.0.8 0.374715 f.22009.0.9 3.268546 f.22009.0.10 10.497306 dtype: float64	const 11906.988457 Age_c -12.633730 Age2 0.104033 age_sex 0.793982 Sex_num 0.278174 date_c -0.011946 date_c2 0.000032 head_volume -4277.915028 Table_position 0.404655 X_brain_position 1.363777 Y_brain_position -8.163902 Z_brain_position -0.111046 rfMRI_head_motion 25.997563 tfMRI_head_motion -122.962915 Assessment_centre_11026.0 47.582058 Assessment_centre_11027.0 49.305348 Assessment_centre_11028.0 -430.960716 f.22009.0.1 0.263660 f.22009.0.2 4.459886 f.22009.0.3 -2.897061 f.22009.0.4 -8.582341 f.22009.0.5 4.981504 f.22009.0.6 11.619047 f.22009.0.7 1.322539 f.22009.0.8 -0.778784 f.22009.0.9 3.447495 f.22009.0.10 10.884001 dtype: float64	rs12707676	4.828532390966516e-08	True
2	FAST_L_Precuneous_Cortex	15.799603999142924	1.5178777739437718e-07	2.0	0.4531748956561708	0.4462769953724004	0.4470626789209903	0.4405343555158716	const 41772.877827 Prob_Class_0 -84163.310662 Prob_Class_2 -23355.853975 Age_c -43.078236 Age2 0.430660 age_sex 4.532657 Sex_num -103.426008 date_c -0.085565 date_c2 -0.000062 head_volume -7894.249465 Table_position 2.804318 X_brain_position 3.521736 Y_brain_position -7.194318 Z_brain_position 1.615692 rfMRI_head_motion 228.192566 tfMRI_head_motion -340.993990 Assessment_centre_11026.0 113.080286 Assessment_centre_11027.0 17.136321 Assessment_centre_11028.0 -927.683532 f.22009.0.1 -1.524953 f.22009.0.2 -10.436107 f.22009.0.3 1.706830 f.22009.0.4 -7.315996 f.22009.0.5 10.434716 f.22009.0.6 -18.574955 f.22009.0.7 -12.357552 f.22009.0.8 -12.938829 f.22009.0.9 -2.582530 f.22009.0.10 10.646663 dtype: float64	const 20962.990443 Age_c -49.133004 Age2 0.346825 age_sex 1.840668 Sex_num -164.021491 date_c -0.089261 date_c2 -0.000057 head_volume -7320.447847 Table_position 0.855548 X_brain_position 2.578778 Y_brain_position -6.501756 Z_brain_position -0.592005 rfMRI_head_motion 77.162897 tfMRI_head_motion -572.408348 Assessment_centre_11026.0 60.851865 Assessment_centre_11027.0 -9.950246 Assessment_centre_11028.0 -1114.285273 f.22009.0.1 -2.918929 f.22009.0.2 -7.544975 f.22009.0.3 2.816201 f.22009.0.4 -7.885509 f.22009.0.5 9.974395 f.22009.0.6 -20.472067 f.22009.0.7 -12.963271 f.22009.0.8 -11.527574 f.22009.0.9 -2.350962 f.22009.0.10 11.028137 dtype: float64	rs12707676	3.848471346458829e-07	True
2	FAST_R_Precuneous_Cortex	16.396311560082292	8.421286766505875e-08	2.0	0.4698997042769465	0.4629602315370128	0.4639744315103814	0.457390612877245	const 42794.534962 Prob_Class_0 -90943.968410 Prob_Class_2 -22166.758001 Age_c -50.018145 Age2 -0.026974 age_sex -0.120221 Sex_num -154.278016 date_c -0.033043 date_c2 -0.000062 head_volume -8573.574903 Table_position 2.191085 X_brain_position -1.985847 Y_brain_position -12.467100 Z_brain_position 1.027891 rfMRI_head_motion 186.553057 tfMRI_head_motion -454.720249 Assessment_centre_11026.0 47.154347 Assessment_centre_11027.0 22.190255 Assessment_centre_11028.0 -1535.791165 f.22009.0.1 14.994979 f.22009.0.2 -19.294270 f.22009.0.3 -6.447418 f.22009.0.4 2.039261 f.22009.0.5 10.175729 f.22009.0.6 -2.996261 f.22009.0.7 -22.636735 f.22009.0.8 2.895077 f.22009.0.9 -3.093202 f.22009.0.10 14.453457 dtype: float64	const 23129.803928 Age_c -57.012106 Age2 -0.119900 age_sex -3.231697 Sex_num -216.060035 date_c -0.036590 date_c2 -0.000047 head_volume -7967.933916 Table_position 0.992797 X_brain_position -2.744874 Y_brain_position -12.073941 Z_brain_position -0.499331 rfMRI_head_motion 55.971189 tfMRI_head_motion -705.545715 Assessment_centre_11026.0 -0.804488 Assessment_centre_11027.0 1.180432 Assessment_centre_11028.0 -1702.156531 f.22009.0.1 13.585757 f.22009.0.2 -16.269163 f.22009.0.3 -5.594921 f.22009.0.4 1.200160 f.22009.0.5 9.736846 f.22009.0.6 -5.226661 f.22009.0.7 -23.278502 f.22009.0.8 4.649941 f.22009.0.9 -2.923234 f.22009.0.10 14.704008 dtype: float64	rs12707676	2.1986192860789582e-07	True
2	FAST_L_Cuneal_Cortex	4.350487434188526	0.0129981362202732	2.0	0.2011976415594414	0.1984230470502233	0.1922689126028203	0.1901099234855267	const 7405.825888 Prob_Class_0 -9326.211410 Prob_Class_2 -5135.630891 Age_c -13.654931 Age2 -0.000135 age_sex 3.230473 Sex_num -10.187148 date_c -0.004631 date_c2 0.000005 head_volume -1297.269899 Table_position 0.012880 X_brain_position -7.033463 Y_brain_position -5.310577 Z_brain_position -0.102731 rfMRI_head_motion 134.007288 tfMRI_head_motion 10.878201 Assessment_centre_11026.0 56.165293 Assessment_centre_11027.0 1.721384 Assessment_centre_11028.0 -53.544642 f.22009.0.1 -2.330308 f.22009.0.2 0.358546 f.22009.0.3 -6.799300 f.22009.0.4 -1.925543 f.22009.0.5 2.265483 f.22009.0.6 -7.469871 f.22009.0.7 -5.392783 f.22009.0.8 -4.709033 f.22009.0.9 -2.773843 f.22009.0.10 -1.540648 dtype: float64	const 2758.936121 Age_c -13.951388 Age2 -0.007485 age_sex 3.100255 Sex_num -19.967508 date_c -0.005411 date_c2 -0.000002 head_volume -1221.748954 Table_position -0.955926 X_brain_position -7.353569 Y_brain_position -4.939155 Z_brain_position -1.059456 rfMRI_head_motion 90.213292 tfMRI_head_motion -14.128637 Assessment_centre_11026.0 43.344870 Assessment_centre_11027.0 -8.131852 Assessment_centre_11028.0 -103.482579 f.22009.0.1 -2.565298 f.22009.0.2 0.761006 f.22009.0.3 -6.389115 f.22009.0.4 -1.803063 f.22009.0.5 2.165922 f.22009.0.6 -7.530392 f.22009.0.7 -5.470482 f.22009.0.8 -4.743388 f.22009.0.9 -2.681601 f.22009.0.10 -1.364264 dtype: float64	rs12707676	0.017141548000735547	True
2	FAST_L_Frontal_Orbital_Cortex	23.582078235840992	7.139278691403807e-11	2.0	0.4813795570220164	0.471614967911427	0.4755826019707654	0.4661351071877321	const 26756.929052 Prob_Class_0 -59314.625636 Prob_Class_2 -12769.214785 Age_c -32.046395 Age2 -0.023135 age_sex 6.711143 Sex_num 158.808249 date_c 0.011474 date_c2 -0.000026 head_volume -4332.142671 Table_position 3.106017 X_brain_position -2.817605 Y_brain_position -9.236541 Z_brain_position 3.952308 rfMRI_head_motion -364.402754 tfMRI_head_motion -121.554101 Assessment_centre_11026.0 71.671546 Assessment_centre_11027.0 75.025763 Assessment_centre_11028.0 -116.018181 f.22009.0.1 4.543591 f.22009.0.2 -12.213629 f.22009.0.3 -6.646934 f.22009.0.4 8.566456 f.22009.0.5 1.096739 f.22009.0.6 8.175138 f.22009.0.7 5.492540 f.22009.0.8 -5.972979 f.22009.0.9 -3.608611 f.22009.0.10 -2.823487 dtype: float64	const 15482.642054 Age_c -36.856086 Age2 -0.085028 age_sex 4.570422 Sex_num 120.544915 date_c 0.009407 date_c2 -0.000011 head_volume -3945.047759 Table_position 2.823378 X_brain_position -3.169769 Y_brain_position -9.175392 Z_brain_position 3.428117 rfMRI_head_motion -431.638967 tfMRI_head_motion -285.566861 Assessment_centre_11026.0 45.052797 Assessment_centre_11027.0 65.863375 Assessment_centre_11028.0 -205.133464 f.22009.0.1 3.677841 f.22009.0.2 -10.295022 f.22009.0.3 -6.281281 f.22009.0.4 7.896202 f.22009.0.5 0.842668 f.22009.0.6 6.621246 f.22009.0.7 5.080984 f.22009.0.8 -4.702042 f.22009.0.9 -3.541877 f.22009.0.10 -2.748947 dtype: float64	rs12707676	2.6370308679960005e-10	True
2	FAST_R_Frontal_Orbital_Cortex	31.82187577973817	2.2520493266169092e-14	2.0	0.427507117399083	0.4129619697783958	0.4211079953580348	0.4068738210804453	const 24893.385015 Prob_Class_0 -64094.272490 Prob_Class_2 -12909.810580 Age_c -26.324870 Age2 0.376185 age_sex 8.117450 Sex_num 186.026567 date_c 0.012834 date_c2 -0.000030 head_volume -3555.569304 Table_position 2.754519 X_brain_position 0.621781 Y_brain_position -9.366394 Z_brain_position 3.118788 rfMRI_head_motion 61.076091 tfMRI_head_motion -416.403046 Assessment_centre_11026.0 86.947795 Assessment_centre_11027.0 56.727561 Assessment_centre_11028.0 253.001714 f.22009.0.1 -2.919931 f.22009.0.2 8.070009 f.22009.0.3 -1.893906 f.22009.0.4 -4.670178 f.22009.0.5 4.233010 f.22009.0.6 13.755583 f.22009.0.7 -2.028639 f.22009.0.8 -2.951930 f.22009.0.9 -0.964503 f.22009.0.10 3.422796 dtype: float64	const 13526.914156 Age_c -31.652717 Age2 0.308628 age_sex 5.745613 Sex_num 145.748983 date_c 0.010730 date_c2 -0.000011 head_volume -3141.444555 Table_position 2.711637 X_brain_position 0.316427 Y_brain_position -9.403076 Z_brain_position 2.800671 rfMRI_head_motion -2.142527 tfMRI_head_motion -593.854079 Assessment_centre_11026.0 60.636555 Assessment_centre_11027.0 49.216151 Assessment_centre_11028.0 166.908908 f.22009.0.1 -3.827365 f.22009.0.2 10.114594 f.22009.0.3 -1.598958 f.22009.0.4 -5.459159 f.22009.0.5 3.975397 f.22009.0.6 12.024273 f.22009.0.7 -2.469670 f.22009.0.8 -1.512067 f.22009.0.9 -0.915610 f.22009.0.10 3.456576 dtype: float64	rs12707676	1.1703282478959802e-13	True
2	FAST_L_Parahippocampal_Gyrus_anter_divis	4.94736316823568	0.0071716623472599	2.0	0.3542519483341944	0.3517012496301853	0.3470340060401254	0.3449777683738569	const 8791.314909 Prob_Class_0 -15302.622826 Prob_Class_2 -2869.987729 Age_c -9.114050 Age2 -0.239626 age_sex -0.456011 Sex_num 137.373614 date_c 0.003092 date_c2 -0.000029 head_volume -1730.443110 Table_position 0.690432 X_brain_position -2.851594 Y_brain_position -3.378216 Z_brain_position 2.030602 rfMRI_head_motion -534.077183 tfMRI_head_motion -210.366066 Assessment_centre_11026.0 32.107403 Assessment_centre_11027.0 48.777760 Assessment_centre_11028.0 215.447973 f.22009.0.1 8.745378 f.22009.0.2 -2.548030 f.22009.0.3 -1.741208 f.22009.0.4 -3.454254 f.22009.0.5 1.598449 f.22009.0.6 5.706282 f.22009.0.7 -4.279394 f.22009.0.8 1.184315 f.22009.0.9 -3.241086 f.22009.0.10 -2.112122 dtype: float64	const 6272.587436 Age_c -10.417283 Age2 -0.255917 age_sex -1.036296 Sex_num 128.012694 date_c 0.002621 date_c2 -0.000024 head_volume -1632.564670 Table_position 0.742919 X_brain_position -2.906533 Y_brain_position -3.411525 Z_brain_position 2.013980 rfMRI_head_motion -546.916342 tfMRI_head_motion -252.785841 Assessment_centre_11026.0 26.411508 Assessment_centre_11027.0 47.555261 Assessment_centre_11028.0 197.331038 f.22009.0.1 8.535435 f.22009.0.2 -2.066722 f.22009.0.3 -1.694721 f.22009.0.4 -3.658087 f.22009.0.5 1.540989 f.22009.0.6 5.280456 f.22009.0.7 -4.383809 f.22009.0.8 1.543977 f.22009.0.9 -3.234960 f.22009.0.10 -2.115231 dtype: float64	rs12707676	0.009822525566163734	True
2	FAST_L_Parahippocampal_Gyrus_poster_divis	18.0351304478737	1.6722396149819323e-08	2.0	0.231578015897814	0.2205132728061598	0.2229888679717216	0.2124292461180705	const 6108.714320 Prob_Class_0 -16180.902119 Prob_Class_2 -3405.893442 Age_c -4.264189 Age2 -0.191208 age_sex -0.862895 Sex_num 32.375371 date_c -0.018634 date_c2 -0.000014 head_volume -749.823270 Table_position 0.616440 X_brain_position 2.107587 Y_brain_position 0.863358 Z_brain_position 0.324802 rfMRI_head_motion -33.938079 tfMRI_head_motion -122.201359 Assessment_centre_11026.0 -10.080118 Assessment_centre_11027.0 -5.803107 Assessment_centre_11028.0 -156.754257 f.22009.0.1 -0.297041 f.22009.0.2 -1.052065 f.22009.0.3 -0.460664 f.22009.0.4 -5.689679 f.22009.0.5 2.861626 f.22009.0.6 0.319958 f.22009.0.7 -1.502432 f.22009.0.8 -0.968715 f.22009.0.9 0.625246 f.22009.0.10 3.492515 dtype: float64	const 3104.346587 Age_c -5.587658 Age2 -0.208151 age_sex -1.451994 Sex_num 22.030504 date_c -0.019186 date_c2 -0.000009 head_volume -644.587864 Table_position 0.562246 X_brain_position 2.018079 Y_brain_position 0.871072 Z_brain_position 0.203472 rfMRI_head_motion -51.456601 tfMRI_head_motion -166.963053 Assessment_centre_11026.0 -17.127646 Assessment_centre_11027.0 -8.094091 Assessment_centre_11028.0 -180.174331 f.22009.0.1 -0.530766 f.22009.0.2 -0.531171 f.22009.0.3 -0.369655 f.22009.0.4 -5.878170 f.22009.0.5 2.793794 f.22009.0.6 -0.108496 f.22009.0.7 -1.614382 f.22009.0.8 -0.616202 f.22009.0.9 0.641425 f.22009.0.10 3.508768 dtype: float64	rs12707676	4.7495563029072626e-08	True
2	FAST_R_Parahippocampal_Gyrus_poster_divis	12.772028910802849	3.0287862504301983e-06	2.0	0.2306531447614213	0.2228079389510081	0.2220536589543632	0.2147477101567225	const 3807.845693 Prob_Class_0 -10298.716685 Prob_Class_2 -1641.073150 Age_c -3.708067 Age2 -0.191607 age_sex -0.498455 Sex_num 9.516694 date_c -0.006734 date_c2 -0.000015 head_volume -631.343105 Table_position 0.041435 X_brain_position 2.374716 Y_brain_position -1.129025 Z_brain_position -0.042230 rfMRI_head_motion 145.077987 tfMRI_head_motion -171.196168 Assessment_centre_11026.0 -4.578495 Assessment_centre_11027.0 7.908295 Assessment_centre_11028.0 -85.806951 f.22009.0.1 -0.217858 f.22009.0.2 -0.600327 f.22009.0.3 -1.467360 f.22009.0.4 -3.674863 f.22009.0.5 1.434195 f.22009.0.6 -2.946954 f.22009.0.7 1.480948 f.22009.0.8 0.148085 f.22009.0.9 -1.220627 f.22009.0.10 4.432975 dtype: float64	const 2379.615720 Age_c -4.627840 Age2 -0.202792 age_sex -0.908151 Sex_num 3.566277 date_c -0.007009 date_c2 -0.000011 head_volume -566.831542 Table_position 0.162591 X_brain_position 2.362323 Y_brain_position -1.185037 Z_brain_position 0.027766 rfMRI_head_motion 139.522020 tfMRI_head_motion -199.817373 Assessment_centre_11026.0 -7.610047 Assessment_centre_11027.0 7.866697 Assessment_centre_11028.0 -94.663816 f.22009.0.1 -0.349970 f.22009.0.2 -0.285764 f.22009.0.3 -1.468824 f.22009.0.4 -3.833202 f.22009.0.5 1.401060 f.22009.0.6 -3.250603 f.22009.0.7 1.411882 f.22009.0.8 0.411883 f.22009.0.9 -1.224095 f.22009.0.10 4.415593 dtype: float64	rs12707676	6.54297622485909e-06	True
2	FAST_L_Lingual_Gyrus	3.549717251543491	0.0288773826192077	2.0	0.432000614656018	0.430390844422867	0.4256517193308158	0.4244834499095022	const 14049.255059 Prob_Class_0 8532.035016 Prob_Class_2 -3119.070298 Age_c -18.785902 Age2 -0.340007 age_sex -5.809591 Sex_num 235.653959 date_c 0.012877 date_c2 0.000057 head_volume -3841.838895 Table_position 0.061641 X_brain_position -12.822477 Y_brain_position -17.195856 Z_brain_position -3.588640 rfMRI_head_motion -543.164575 tfMRI_head_motion -351.598242 Assessment_centre_11026.0 35.188580 Assessment_centre_11027.0 105.446384 Assessment_centre_11028.0 -670.501609 f.22009.0.1 4.668365 f.22009.0.2 -2.833991 f.22009.0.3 -9.772532 f.22009.0.4 -6.927584 f.22009.0.5 5.581326 f.22009.0.6 2.448888 f.22009.0.7 3.484294 f.22009.0.8 6.745038 f.22009.0.9 2.530228 f.22009.0.10 20.266903 dtype: float64	const 11117.095108 Age_c -17.365575 Age2 -0.327331 age_sex -5.174682 Sex_num 235.194037 date_c 0.012452 date_c2 0.000041 head_volume -3874.297632 Table_position -1.362271 X_brain_position -13.191267 Y_brain_position -16.631405 Z_brain_position -4.898491 rfMRI_head_motion -586.130535 tfMRI_head_motion -326.768040 Assessment_centre_11026.0 25.336065 Assessment_centre_11027.0 93.435366 Assessment_centre_11028.0 -714.604362 f.22009.0.1 4.636255 f.22009.0.2 -2.950275 f.22009.0.3 -9.266322 f.22009.0.4 -6.470140 f.22009.0.5 5.523423 f.22009.0.6 2.963623 f.22009.0.7 3.522913 f.22009.0.8 6.191173 f.22009.0.9 2.650152 f.22009.0.10 20.517074 dtype: float64	rs12707676	0.036283399728405	True
2	FAST_L_Temporal_Fusiform_Cortex_anter_divis	8.255977845811856	0.0002668332086084	2.0	0.291294613394359	0.2866231116210866	0.2833729563784076	0.2792247075134473	const 4352.521270 Prob_Class_0 -10052.488062 Prob_Class_2 -999.815538 Age_c -4.900570 Age2 -0.080091 age_sex -2.098130 Sex_num 59.389876 date_c -0.002525 date_c2 -0.000020 head_volume -870.604376 Table_position 0.413824 X_brain_position -1.634552 Y_brain_position -0.830042 Z_brain_position 0.897913 rfMRI_head_motion -229.279157 tfMRI_head_motion -278.647079 Assessment_centre_11026.0 14.927467 Assessment_centre_11027.0 19.926167 Assessment_centre_11028.0 54.618361 f.22009.0.1 5.552018 f.22009.0.2 1.525512 f.22009.0.3 -1.690774 f.22009.0.4 -1.295184 f.22009.0.5 1.665268 f.22009.0.6 2.919752 f.22009.0.7 -4.589287 f.22009.0.8 -1.320270 f.22009.0.9 -1.957683 f.22009.0.10 2.257451 dtype: float64	const 3511.632802 Age_c -5.886847 Age2 -0.091467 age_sex -2.537751 Sex_num 54.306198 date_c -0.002705 date_c2 -0.000014 head_volume -810.456193 Table_position 0.709995 X_brain_position -1.595695 Y_brain_position -0.954352 Z_brain_position 1.134513 rfMRI_head_motion -228.308036 tfMRI_head_motion -306.734378 Assessment_centre_11026.0 13.630380 Assessment_centre_11027.0 21.504729 Assessment_centre_11028.0 52.887907 f.22009.0.1 5.442093 f.22009.0.2 1.813155 f.22009.0.3 -1.760085 f.22009.0.4 -1.493594 f.22009.0.5 1.644398 f.22009.0.6 2.587986 f.22009.0.7 -4.654201 f.22009.0.8 -1.017704 f.22009.0.9 -1.976802 f.22009.0.10 2.208792 dtype: float64	rs12707676	0.0004476410830631073	True
2	FAST_L_Temporal_Fusiform_Cortex_poster_divis	7.607415586402866	0.0005083167366151	2.0	0.3682325264720067	0.3643953067314086	0.3611708541132108	0.3578034750501229	const 13110.066944 Prob_Class_0 -24967.344949 Prob_Class_2 -4936.100849 Age_c -19.777272 Age2 -0.271444 age_sex 4.655076 Sex_num 119.254700 date_c -0.051180 date_c2 -0.000044 head_volume -2446.025051 Table_position 1.529610 X_brain_position 7.582853 Y_brain_position -2.959325 Z_brain_position 1.204804 rfMRI_head_motion 205.126966 tfMRI_head_motion -322.689424 Assessment_centre_11026.0 60.690021 Assessment_centre_11027.0 5.537486 Assessment_centre_11028.0 -64.946792 f.22009.0.1 2.452413 f.22009.0.2 -1.797232 f.22009.0.3 -1.606594 f.22009.0.4 -2.536088 f.22009.0.5 2.364365 f.22009.0.6 1.366206 f.22009.0.7 2.784236 f.22009.0.8 -8.890031 f.22009.0.9 -0.028706 f.22009.0.10 2.808747 dtype: float64	const 8767.633608 Age_c -21.866328 Age2 -0.297831 age_sex 3.725026 Sex_num 103.676606 date_c -0.051986 date_c2 -0.000037 head_volume -2285.141340 Table_position 1.540331 X_brain_position 7.471759 Y_brain_position -2.984348 Z_brain_position 1.106824 rfMRI_head_motion 181.486373 tfMRI_head_motion -391.837054 Assessment_centre_11026.0 50.696903 Assessment_centre_11027.0 2.861072 Assessment_centre_11028.0 -97.417601 f.22009.0.1 2.101863 f.22009.0.2 -1.003773 f.22009.0.3 -1.502164 f.22009.0.4 -2.850189 f.22009.0.5 2.265783 f.22009.0.6 0.686337 f.22009.0.7 2.612822 f.22009.0.8 -8.322197 f.22009.0.9 -0.012085 f.22009.0.10 2.817021 dtype: float64	rs12707676	0.0008194358925774219	True
2	FAST_R_Temporal_Fusiform_Cortex_poster_divis	9.357178564832434	8.939919607919054e-05	2.0	0.35787935509418	0.3530821993779731	0.3507019586640949	0.3463730398980478	const 12366.354686 Prob_Class_0 -22687.301645 Prob_Class_2 -4363.075208 Age_c -14.946751 Age2 -0.128982 age_sex 5.284781 Sex_num 102.680926 date_c -0.011643 date_c2 -0.000020 head_volume -2015.749390 Table_position 2.334989 X_brain_position 2.193004 Y_brain_position -3.442331 Z_brain_position 2.135876 rfMRI_head_motion -64.686099 tfMRI_head_motion -267.863297 Assessment_centre_11026.0 -2.651675 Assessment_centre_11027.0 23.283162 Assessment_centre_11028.0 -68.533230 f.22009.0.1 3.878575 f.22009.0.2 -4.474939 f.22009.0.3 -0.713422 f.22009.0.4 -3.429760 f.22009.0.5 2.294053 f.22009.0.6 -6.991311 f.22009.0.7 1.413978 f.22009.0.8 -3.087617 f.22009.0.9 -4.068531 f.22009.0.10 1.025870 dtype: float64	const 8532.817037 Age_c -16.863003 Age2 -0.153052 age_sex 4.431597 Sex_num 88.672562 date_c -0.012358 date_c2 -0.000013 head_volume -1870.130619 Table_position 2.380860 X_brain_position 2.102403 Y_brain_position -3.479210 Z_brain_position 2.081016 rfMRI_head_motion -84.869293 tfMRI_head_motion -330.726835 Assessment_centre_11026.0 -11.394703 Assessment_centre_11027.0 21.179974 Assessment_centre_11028.0 -96.634574 f.22009.0.1 3.563902 f.22009.0.2 -3.757879 f.22009.0.3 -0.632313 f.22009.0.4 -3.724084 f.22009.0.5 2.206803 f.22009.0.6 -7.616277 f.22009.0.7 1.258725 f.22009.0.8 -2.562485 f.22009.0.9 -4.056623 f.22009.0.10 1.026951 dtype: float64	rs12707676	0.00016060029017238428	True
2	FAST_L_Temporal_Occipital_Fusiform_Cortex	19.339101643514567	4.627175592131567e-09	2.0	0.2643115689010498	0.2529522448715245	0.2560883050005424	0.2452046415076073	const 8970.168752 Prob_Class_0 15973.032254 Prob_Class_2 -2850.908447 Age_c -14.007829 Age2 -0.003272 age_sex 0.123030 Sex_num 1.386255 date_c -0.001774 date_c2 0.000006 head_volume -1679.488758 Table_position 2.605312 X_brain_position 4.001409 Y_brain_position -5.080691 Z_brain_position 1.715810 rfMRI_head_motion 130.055446 tfMRI_head_motion -343.926997 Assessment_centre_11026.0 37.248052 Assessment_centre_11027.0 48.439224 Assessment_centre_11028.0 -31.796980 f.22009.0.1 7.720337 f.22009.0.2 -10.116904 f.22009.0.3 -0.161082 f.22009.0.4 0.619942 f.22009.0.5 2.396991 f.22009.0.6 -1.108256 f.22009.0.7 -0.892927 f.22009.0.8 5.327799 f.22009.0.9 -1.038207 f.22009.0.10 4.792157 dtype: float64	const 6226.805552 Age_c -11.788076 Age2 0.018184 age_sex 1.114489 Sex_num 4.121441 date_c -0.002134 date_c2 -0.000016 head_volume -1754.258714 Table_position 0.822707 X_brain_position 3.563915 Y_brain_position -4.369636 Z_brain_position 0.098914 rfMRI_head_motion 81.358287 tfMRI_head_motion -298.188282 Assessment_centre_11026.0 27.052853 Assessment_centre_11027.0 33.990492 Assessment_centre_11028.0 -80.039125 f.22009.0.1 7.754679 f.22009.0.2 -10.430899 f.22009.0.3 0.449645 f.22009.0.4 1.258631 f.22009.0.5 2.345543 f.22009.0.6 -0.320212 f.22009.0.7 -0.808216 f.22009.0.8 4.514638 f.22009.0.9 -0.891797 f.22009.0.10 5.103189 dtype: float64	rs12707676	1.3998895565434164e-08	True
2	FAST_R_Temporal_Occipital_Fusiform_Cortex	8.226431899507983	0.0002747815963123	2.0	0.3258610468895454	0.3214332958407879	0.3183257611861151	0.3143959068068271	const 12711.397083 Prob_Class_0 8225.036747 Prob_Class_2 -3810.037010 Age_c -19.730522 Age2 -0.399983 age_sex -1.469340 Sex_num 104.749206 date_c 0.000435 date_c2 0.000011 head_volume -2177.849692 Table_position 3.853433 X_brain_position -0.100350 Y_brain_position -7.821361 Z_brain_position 2.089399 rfMRI_head_motion 156.243421 tfMRI_head_motion -294.122907 Assessment_centre_11026.0 -6.290416 Assessment_centre_11027.0 34.195085 Assessment_centre_11028.0 -299.613434 f.22009.0.1 2.524892 f.22009.0.2 -15.429849 f.22009.0.3 -8.243766 f.22009.0.4 -3.355123 f.22009.0.5 3.659469 f.22009.0.6 -7.470924 f.22009.0.7 2.087967 f.22009.0.8 -2.002616 f.22009.0.9 -3.494775 f.22009.0.10 -1.805830 dtype: float64	const 9146.688750 Age_c -18.243234 Age2 -0.387151 age_sex -0.804283 Sex_num 103.339266 date_c -0.000092 date_c2 -0.000007 head_volume -2205.376830 Table_position 2.243392 X_brain_position -0.523850 Y_brain_position -7.184313 Z_brain_position 0.602169 rfMRI_head_motion 106.292466 tfMRI_head_motion -269.985498 Assessment_centre_11026.0 -18.005782 Assessment_centre_11027.0 20.456011 Assessment_centre_11028.0 -351.354584 f.22009.0.1 2.468550 f.22009.0.2 -15.516068 f.22009.0.3 -7.665204 f.22009.0.4 -2.855626 f.22009.0.5 3.588342 f.22009.0.6 -6.927512 f.22009.0.7 2.121861 f.22009.0.8 -2.596688 f.22009.0.9 -3.358174 f.22009.0.10 -1.522377 dtype: float64	rs12707676	0.0004597994911509279	True
2	FAST_L_Occipital_Fusiform_Gyrus	25.123209729595708	1.5743982663947288e-11	2.0	0.2767893620419936	0.2622828769832362	0.268705570479988	0.2546320412439319	const 17465.862856 Prob_Class_0 -53894.658308 Prob_Class_2 -12390.254909 Age_c -18.908927 Age2 0.139266 age_sex 4.713608 Sex_num 106.439273 date_c -0.016732 date_c2 -0.000028 head_volume -2278.188728 Table_position 0.246107 X_brain_position 3.870377 Y_brain_position -3.215759 Z_brain_position -0.273191 rfMRI_head_motion -490.911375 tfMRI_head_motion -338.317678 Assessment_centre_11026.0 32.593723 Assessment_centre_11027.0 12.234110 Assessment_centre_11028.0 -215.022065 f.22009.0.1 7.606492 f.22009.0.2 -1.801076 f.22009.0.3 4.801405 f.22009.0.4 10.651163 f.22009.0.5 2.344675 f.22009.0.6 2.868192 f.22009.0.7 5.154560 f.22009.0.8 -3.331302 f.22009.0.9 -0.566936 f.22009.0.10 -1.091052 dtype: float64	const 6497.833145 Age_c -23.163315 Age2 0.083628 age_sex 2.820479 Sex_num 70.724216 date_c -0.018725 date_c2 -0.000017 head_volume -1922.773475 Table_position -0.243532 X_brain_position 3.483712 Y_brain_position -3.069067 Z_brain_position -0.969702 rfMRI_head_motion -560.371733 tfMRI_head_motion -487.146705 Assessment_centre_11026.0 6.232316 Assessment_centre_11027.0 1.789997 Assessment_centre_11028.0 -305.043294 f.22009.0.1 6.794949 f.22009.0.2 -0.032397 f.22009.0.3 5.222481 f.22009.0.4 10.099549 f.22009.0.5 2.098806 f.22009.0.6 1.502584 f.22009.0.7 4.777339 f.22009.0.8 -2.235486 f.22009.0.9 -0.485709 f.22009.0.10 -0.981848 dtype: float64	rs12707676	6.237197651702568e-11	True
2	FAST_R_Occipital_Fusiform_Gyrus	14.894948595589444	3.709947614391834e-07	2.0	0.2859380251546375	0.2774462755263847	0.2779564940984816	0.2699526988066743	const 15733.657522 Prob_Class_0 -39931.677397 Prob_Class_2 -9366.597072 Age_c -19.358559 Age2 0.000035 age_sex -0.517299 Sex_num 79.400644 date_c -0.010751 date_c2 -0.000007 head_volume -2101.277508 Table_position 1.326705 X_brain_position -4.457601 Y_brain_position -5.866319 Z_brain_position -0.274785 rfMRI_head_motion 80.121224 tfMRI_head_motion -702.734365 Assessment_centre_11026.0 91.677701 Assessment_centre_11027.0 62.979934 Assessment_centre_11028.0 -104.764706 f.22009.0.1 -6.508656 f.22009.0.2 -5.292752 f.22009.0.3 8.784323 f.22009.0.4 2.469110 f.22009.0.5 4.281939 f.22009.0.6 3.555419 f.22009.0.7 6.765217 f.22009.0.8 -0.388000 f.22009.0.9 -1.501613 f.22009.0.10 3.120431 dtype: float64	const 7.435935e+03 Age_c -2.248332e+01 Age2 -4.104587e-02 age_sex -1.907660e+00 Sex_num 5.271430e+01 date_c -1.225511e-02 date_c2 5.690383e-07 head_volume -1.837069e+03 Table_position 9.088352e-01 X_brain_position -4.759865e+00 Y_brain_position -5.736070e+00 Z_brain_position -8.429464e-01 rfMRI_head_motion 2.667680e+01 tfMRI_head_motion -8.129583e+02 Assessment_centre_11026.0 7.163140e+01 Assessment_centre_11027.0 5.474035e+01 Assessment_centre_11028.0 -1.736042e+02 f.22009.0.1 -7.115837e+00 f.22009.0.2 -3.976295e+00 f.22009.0.3 9.117325e+00 f.22009.0.4 2.073986e+00 f.22009.0.5 4.096217e+00 f.22009.0.6 2.554566e+00 f.22009.0.7 6.484951e+00 f.22009.0.8 4.099576e-01 f.22009.0.9 -1.436559e+00 f.22009.0.10 3.211155e+00 dtype: float64	rs12707676	8.979432917381784e-07	True
2	FAST_L_Frontal_Operculum_Cortex	36.32351723745881	2.8139331784913605e-16	2.0	0.2600145011155647	0.2385543206571229	0.251743206118054	0.2306573969782577	const 6943.747774 Prob_Class_0 -26352.504582 Prob_Class_2 -5496.169298 Age_c -8.402725 Age2 0.154470 age_sex 2.494094 Sex_num 25.499709 date_c 0.004451 date_c2 -0.000009 head_volume -923.315841 Table_position -0.394811 X_brain_position 0.967949 Y_brain_position -2.158006 Z_brain_position -0.559950 rfMRI_head_motion -21.717516 tfMRI_head_motion -170.797683 Assessment_centre_11026.0 16.015727 Assessment_centre_11027.0 22.849630 Assessment_centre_11028.0 29.142240 f.22009.0.1 -1.362218 f.22009.0.2 0.155139 f.22009.0.3 -0.200855 f.22009.0.4 -1.579786 f.22009.0.5 0.465633 f.22009.0.6 1.068072 f.22009.0.7 3.585074 f.22009.0.8 -0.424136 f.22009.0.9 -0.821697 f.22009.0.10 0.876933 dtype: float64	const 2097.395953 Age_c -10.565606 Age2 0.126837 age_sex 1.531330 Sex_num 8.712923 date_c 0.003558 date_c2 -0.000002 head_volume -752.165301 Table_position -0.468081 X_brain_position 0.826467 Y_brain_position -2.151310 Z_brain_position -0.743370 rfMRI_head_motion -49.709682 tfMRI_head_motion -243.710044 Assessment_centre_11026.0 4.678045 Assessment_centre_11027.0 19.254932 Assessment_centre_11028.0 -8.417446 f.22009.0.1 -1.741262 f.22009.0.2 1.001842 f.22009.0.3 -0.058358 f.22009.0.4 -1.890462 f.22009.0.5 0.356127 f.22009.0.6 0.367304 f.22009.0.7 3.402961 f.22009.0.8 0.153771 f.22009.0.9 -0.796674 f.22009.0.10 0.900733 dtype: float64	rs12707676	1.7327348233013134e-15	True
2	FAST_R_Frontal_Operculum_Cortex	26.494784023688418	4.106519508754097e-12	2.0	0.2275060166878982	0.2111650496240636	0.2188713534013757	0.2029840728750511	const 6984.334171 Prob_Class_0 -22494.817560 Prob_Class_2 -4942.297376 Age_c -6.874202 Age2 0.091901 age_sex 3.290467 Sex_num 25.347470 date_c 0.000053 date_c2 -0.000018 head_volume -873.505529 Table_position 0.236140 X_brain_position 1.078846 Y_brain_position -3.495368 Z_brain_position 0.128508 rfMRI_head_motion -86.868997 tfMRI_head_motion -110.235153 Assessment_centre_11026.0 18.538855 Assessment_centre_11027.0 11.675452 Assessment_centre_11028.0 3.234489 f.22009.0.1 -1.032902 f.22009.0.2 -1.452948 f.22009.0.3 -2.426226 f.22009.0.4 -1.501248 f.22009.0.5 1.550829 f.22009.0.6 1.864575 f.22009.0.7 -1.431165 f.22009.0.8 0.322475 f.22009.0.9 0.394273 f.22009.0.10 0.681515 dtype: float64	const 2617.062087 Age_c -8.683612 Age2 0.068504 age_sex 2.485181 Sex_num 10.716373 date_c -0.000745 date_c2 -0.000013 head_volume -726.234602 Table_position 0.099509 X_brain_position 0.936857 Y_brain_position -3.460653 Z_brain_position -0.098137 rfMRI_head_motion -113.426215 tfMRI_head_motion -172.411402 Assessment_centre_11026.0 8.168770 Assessment_centre_11027.0 7.932703 Assessment_centre_11028.0 -31.706393 f.22009.0.1 -1.364383 f.22009.0.2 -0.722114 f.22009.0.3 -2.276320 f.22009.0.4 -1.748181 f.22009.0.5 1.452576 f.22009.0.6 1.281122 f.22009.0.7 -1.587659 f.22009.0.8 0.797013 f.22009.0.9 0.422186 f.22009.0.10 0.715029 dtype: float64	rs12707676	1.730541840091662e-11	True
2	FAST_L_Cent_Opercular_Cortex	43.20166135542134	3.581627728914027e-19	2.0	0.4245495799805817	0.4047009459107104	0.4181173996370513	0.3985271224538609	const 16263.192805 Prob_Class_0 -56093.412286 Prob_Class_2 -9699.297382 Age_c -22.498960 Age2 0.078736 age_sex 6.053110 Sex_num -33.258210 date_c -0.022085 date_c2 -0.000054 head_volume -3109.317310 Table_position -0.401889 X_brain_position 2.263419 Y_brain_position -3.265187 Z_brain_position -1.095617 rfMRI_head_motion -67.847183 tfMRI_head_motion -440.355779 Assessment_centre_11026.0 33.431902 Assessment_centre_11027.0 70.539002 Assessment_centre_11028.0 -181.722972 f.22009.0.1 9.934044 f.22009.0.2 -0.271236 f.22009.0.3 -4.341007 f.22009.0.4 -2.112517 f.22009.0.5 3.429287 f.22009.0.6 3.328841 f.22009.0.7 0.861823 f.22009.0.8 -3.607623 f.22009.0.9 -0.266592 f.22009.0.10 -0.987304 dtype: float64	const 7784.893970 Age_c -27.396777 Age2 0.018395 age_sex 3.871850 Sex_num -66.583739 date_c -0.023693 date_c2 -0.000033 head_volume -2754.380219 Table_position 0.033121 X_brain_position 2.131516 Y_brain_position -3.482246 Z_brain_position -0.927076 rfMRI_head_motion -106.190931 tfMRI_head_motion -596.055114 Assessment_centre_11026.0 14.819362 Assessment_centre_11027.0 68.265790 Assessment_centre_11028.0 -238.703325 f.22009.0.1 9.190425 f.22009.0.2 1.466599 f.22009.0.3 -4.263174 f.22009.0.4 -2.919495 f.22009.0.5 3.234305 f.22009.0.6 1.719690 f.22009.0.7 0.482485 f.22009.0.8 -2.227780 f.22009.0.9 -0.265593 f.22009.0.10 -1.041917 dtype: float64	rs12707676	2.738400687841028e-18	True
2	FAST_R_Cent_Opercular_Cortex	32.0518884554287	1.7995688125444528e-14	2.0	0.3954993319296609	0.380029960285571	0.388742438234663	0.3736002749913647	const 18141.976537 Prob_Class_0 -53232.910942 Prob_Class_2 -10781.726658 Age_c -19.634802 Age2 0.274019 age_sex 1.901700 Sex_num -86.414934 date_c 0.011979 date_c2 -0.000026 head_volume -3235.637319 Table_position 0.785018 X_brain_position -2.625735 Y_brain_position -4.888899 Z_brain_position 0.105429 rfMRI_head_motion -5.791209 tfMRI_head_motion -446.960127 Assessment_centre_11026.0 35.640625 Assessment_centre_11027.0 56.890102 Assessment_centre_11028.0 47.132088 f.22009.0.1 -2.289468 f.22009.0.2 0.695597 f.22009.0.3 -8.704676 f.22009.0.4 -8.068544 f.22009.0.5 7.136724 f.22009.0.6 4.318541 f.22009.0.7 1.870269 f.22009.0.8 -5.309292 f.22009.0.9 -1.668137 f.22009.0.10 4.773631 dtype: float64	const 8646.890579 Age_c -24.051035 Age2 0.217956 age_sex -0.064275 Sex_num -119.938837 date_c 0.010223 date_c2 -0.000011 head_volume -2891.410517 Table_position 0.731789 X_brain_position -2.884387 Y_brain_position -4.912470 Z_brain_position -0.175440 rfMRI_head_motion -58.929901 tfMRI_head_motion -594.325568 Assessment_centre_11026.0 13.623525 Assessment_centre_11027.0 50.491268 Assessment_centre_11028.0 -25.056073 f.22009.0.1 -3.045013 f.22009.0.2 2.395629 f.22009.0.3 -8.452989 f.22009.0.4 -8.719483 f.22009.0.5 6.921630 f.22009.0.6 2.884120 f.22009.0.7 1.503727 f.22009.0.8 -4.117889 f.22009.0.9 -1.625972 f.22009.0.10 4.804825 dtype: float64	rs12707676	9.454221631306682e-14	True
2	FAST_L_Parietal_Operculum_Cortex	4.994859862150191	0.0068402791912961	2.0	0.2677065878796725	0.2647862661459266	0.2595212722950939	0.2571613929587683	const 9134.018317 Prob_Class_0 -17962.130213 Prob_Class_2 -4713.603494 Age_c -10.152624 Age2 0.365509 age_sex 2.554556 Sex_num 91.758447 date_c -0.000103 date_c2 -0.000012 head_volume -1672.750096 Table_position 0.925865 X_brain_position 0.597768 Y_brain_position -4.066348 Z_brain_position 1.100111 rfMRI_head_motion 193.584339 tfMRI_head_motion -317.258129 Assessment_centre_11026.0 51.183803 Assessment_centre_11027.0 45.071827 Assessment_centre_11028.0 136.255794 f.22009.0.1 0.743211 f.22009.0.2 0.627534 f.22009.0.3 0.834914 f.22009.0.4 -1.164554 f.22009.0.5 1.759217 f.22009.0.6 -3.887025 f.22009.0.7 0.301692 f.22009.0.8 0.058258 f.22009.0.9 -3.244116 f.22009.0.10 1.071569 dtype: float64	const 4941.795146 Age_c -11.484668 Age2 0.347411 age_sex 1.962151 Sex_num 79.152285 date_c -0.000853 date_c2 -0.000010 head_volume -1551.559258 Table_position 0.590046 X_brain_position 0.419459 Y_brain_position -3.949889 Z_brain_position 0.704694 rfMRI_head_motion 164.229985 tfMRI_head_motion -366.714270 Assessment_centre_11026.0 40.785363 Assessment_centre_11027.0 40.019885 Assessment_centre_11028.0 99.543911 f.22009.0.1 0.454274 f.22009.0.2 1.235826 f.22009.0.3 1.041119 f.22009.0.4 -1.305842 f.22009.0.5 1.666141 f.22009.0.6 -4.307831 f.22009.0.7 0.173545 f.22009.0.8 0.379738 f.22009.0.9 -3.201778 f.22009.0.10 1.138716 dtype: float64	rs12707676	0.00939732596751883	True
2	FAST_R_Parietal_Operculum_Cortex	6.387838628498251	0.0017094141199281	2.0	0.2822852327559443	0.2786248366565869	0.2742628720841544	0.2711434827487573	const 8508.573479 Prob_Class_0 -17610.913910 Prob_Class_2 -3489.856517 Age_c -10.627479 Age2 0.183619 age_sex 3.814786 Sex_num 34.442890 date_c -0.011133 date_c2 -0.000007 head_volume -1721.556537 Table_position 1.120394 X_brain_position -0.064744 Y_brain_position -2.602444 Z_brain_position 0.360769 rfMRI_head_motion 235.073681 tfMRI_head_motion -159.868454 Assessment_centre_11026.0 58.071111 Assessment_centre_11027.0 49.319941 Assessment_centre_11028.0 67.833456 f.22009.0.1 -0.587004 f.22009.0.2 1.023974 f.22009.0.3 -1.922267 f.22009.0.4 -6.639700 f.22009.0.5 2.015769 f.22009.0.6 1.239064 f.22009.0.7 -2.422516 f.22009.0.8 -2.055089 f.22009.0.9 -2.296485 f.22009.0.10 3.972287 dtype: float64	const 5438.125133 Age_c -12.099814 Age2 0.165013 age_sex 3.159305 Sex_num 23.444963 date_c -0.011702 date_c2 -0.000002 head_volume -1608.037804 Table_position 1.125550 X_brain_position -0.143793 Y_brain_position -2.619153 Z_brain_position 0.289383 rfMRI_head_motion 218.312157 tfMRI_head_motion -208.640247 Assessment_centre_11026.0 50.999918 Assessment_centre_11027.0 47.410222 Assessment_centre_11028.0 44.836435 f.22009.0.1 -0.834524 f.22009.0.2 1.583909 f.22009.0.3 -1.847688 f.22009.0.4 -6.860660 f.22009.0.5 1.946078 f.22009.0.6 0.759991 f.22009.0.7 -2.543458 f.22009.0.8 -1.655172 f.22009.0.9 -2.284549 f.22009.0.10 3.978551 dtype: float64	rs12707676	0.0025567160571656035	True
2	FAST_L_Planum_Polare	9.387393592216164	8.675786503925896e-05	2.0	0.3372004233976724	0.3322327902652809	0.3297918852160895	0.3253074023701462	const 5844.373947 Prob_Class_0 -11111.535160 Prob_Class_2 -2754.862739 Age_c -9.181775 Age2 0.045522 age_sex 1.831024 Sex_num -45.918022 date_c 0.006273 date_c2 -0.000009 head_volume -976.159864 Table_position 0.753935 X_brain_position -0.512864 Y_brain_position -1.767929 Z_brain_position 0.060951 rfMRI_head_motion -147.927910 tfMRI_head_motion -109.879994 Assessment_centre_11026.0 14.114803 Assessment_centre_11027.0 48.996028 Assessment_centre_11028.0 -53.410741 f.22009.0.1 4.421579 f.22009.0.2 -1.479138 f.22009.0.3 -2.253177 f.22009.0.4 -3.352534 f.22009.0.5 2.140790 f.22009.0.6 2.207961 f.22009.0.7 -0.060327 f.22009.0.8 -0.507327 f.22009.0.9 -0.866079 f.22009.0.10 5.379404 dtype: float64	const 3398.982571 Age_c -10.029458 Age2 0.034203 age_sex 1.453934 Sex_num -53.522542 date_c 0.005833 date_c2 -0.000007 head_volume -901.944616 Table_position 0.593778 X_brain_position -0.609540 Y_brain_position -1.714511 Z_brain_position -0.138650 rfMRI_head_motion -164.376592 tfMRI_head_motion -140.514230 Assessment_centre_11026.0 8.126744 Assessment_centre_11027.0 46.303908 Assessment_centre_11028.0 -74.271670 f.22009.0.1 4.247930 f.22009.0.2 -1.108031 f.22009.0.3 -2.143772 f.22009.0.4 -3.451666 f.22009.0.5 2.086281 f.22009.0.6 1.938184 f.22009.0.7 -0.138931 f.22009.0.8 -0.296402 f.22009.0.9 -0.844096 f.22009.0.10 5.412466 dtype: float64	rs12707676	0.00015616891831817583	True
2	FAST_R_Planum_Polare	19.55646489181062	3.735594003146856e-09	2.0	0.3729620898974951	0.3631715550673523	0.3659532829183054	0.3565670319049075	const 6851.879827 Prob_Class_0 -16343.159435 Prob_Class_2 -4129.072865 Age_c -9.888412 Age2 -0.022857 age_sex 1.447404 Sex_num -29.872057 date_c -0.010727 date_c2 -0.000008 head_volume -1040.492892 Table_position 0.591365 X_brain_position -1.294661 Y_brain_position -1.697323 Z_brain_position -0.244147 rfMRI_head_motion -185.717243 tfMRI_head_motion -128.380868 Assessment_centre_11026.0 49.583404 Assessment_centre_11027.0 39.968816 Assessment_centre_11028.0 22.013793 f.22009.0.1 0.526225 f.22009.0.2 -3.592586 f.22009.0.3 -3.763217 f.22009.0.4 -5.563088 f.22009.0.5 2.778956 f.22009.0.6 2.971270 f.22009.0.7 4.613350 f.22009.0.8 1.201352 f.22009.0.9 0.973409 f.22009.0.10 3.878876 dtype: float64	const 3184.242902 Age_c -11.123868 Age2 -0.039445 age_sex 0.897858 Sex_num -41.149833 date_c -0.011386 date_c2 -0.000006 head_volume -930.973530 Table_position 0.333004 X_brain_position -1.443384 Y_brain_position -1.609830 Z_brain_position -0.559290 rfMRI_head_motion -210.729787 tfMRI_head_motion -173.419296 Assessment_centre_11026.0 40.563031 Assessment_centre_11027.0 35.801690 Assessment_centre_11028.0 -9.555095 f.22009.0.1 0.268378 f.22009.0.2 -3.044266 f.22009.0.3 -3.593603 f.22009.0.4 -5.703274 f.22009.0.5 2.697312 f.22009.0.6 2.579009 f.22009.0.7 4.497416 f.22009.0.8 1.505812 f.22009.0.9 1.007758 f.22009.0.10 3.931566 dtype: float64	rs12707676	1.14502141992082e-08	True
2	FAST_L_Heschls_Gyrus_H1_H2	15.756696361451723	1.583578245112947e-07	2.0	0.3232081680736729	0.3146939937059494	0.3156432294333786	0.307586711630303	const 7160.816954 Prob_Class_0 -17908.079099 Prob_Class_2 -4332.005297 Age_c -11.329283 Age2 0.051970 age_sex 2.546390 Sex_num 42.580040 date_c -0.002335 date_c2 -0.000014 head_volume -988.272642 Table_position 0.955866 X_brain_position 0.269126 Y_brain_position -2.704464 Z_brain_position 0.573326 rfMRI_head_motion -58.154923 tfMRI_head_motion -133.933599 Assessment_centre_11026.0 -4.558469 Assessment_centre_11027.0 18.786492 Assessment_centre_11028.0 -28.435070 f.22009.0.1 2.242877 f.22009.0.2 -3.238973 f.22009.0.3 -1.218894 f.22009.0.4 -3.028015 f.22009.0.5 2.479292 f.22009.0.6 3.828981 f.22009.0.7 3.048190 f.22009.0.8 -0.587394 f.22009.0.9 -1.426495 f.22009.0.10 0.222227 dtype: float64	const 3318.823728 Age_c -12.711327 Age2 0.033646 age_sex 1.931526 Sex_num 30.453959 date_c -0.003029 date_c2 -0.000011 head_volume -869.168143 Table_position 0.729637 X_brain_position 0.122450 Y_brain_position -2.630854 Z_brain_position 0.281799 rfMRI_head_motion -83.518530 tfMRI_head_motion -183.332700 Assessment_centre_11026.0 -13.911309 Assessment_centre_11027.0 14.737930 Assessment_centre_11028.0 -60.816463 f.22009.0.1 1.966423 f.22009.0.2 -2.644350 f.22009.0.3 -1.054738 f.22009.0.4 -3.195644 f.22009.0.5 2.393497 f.22009.0.6 3.387851 f.22009.0.7 2.921954 f.22009.0.8 -0.239373 f.22009.0.9 -1.393886 f.22009.0.10 0.269831 dtype: float64	rs12707676	4.0067909313220364e-07	True
2	FAST_R_Heschls_Gyrus_H1_H2	9.799637168210213	5.762814481817924e-05	2.0	0.3460206007583962	0.3409038256461792	0.3387106513856357	0.334068364723483	const 6113.408422 Prob_Class_0 -10537.194480 Prob_Class_2 -2902.927392 Age_c -8.514693 Age2 0.113100 age_sex 0.984787 Sex_num -9.999196 date_c -0.003766 date_c2 -0.000009 head_volume -845.002258 Table_position 1.521290 X_brain_position 0.766453 Y_brain_position -1.154443 Z_brain_position 0.970806 rfMRI_head_motion -127.284937 tfMRI_head_motion -97.740899 Assessment_centre_11026.0 13.081271 Assessment_centre_11027.0 16.718079 Assessment_centre_11028.0 -19.886047 f.22009.0.1 1.285145 f.22009.0.2 -0.996584 f.22009.0.3 -1.601057 f.22009.0.4 -4.645480 f.22009.0.5 2.607158 f.22009.0.6 3.510917 f.22009.0.7 -0.951063 f.22009.0.8 -0.097472 f.22009.0.9 -0.419593 f.22009.0.10 3.273153 dtype: float64	const 3527.514137 Age_c -9.275865 Age2 0.102588 age_sex 0.646352 Sex_num -17.560187 date_c -0.004226 date_c2 -0.000008 head_volume -773.262043 Table_position 1.283574 X_brain_position 0.650190 Y_brain_position -1.070188 Z_brain_position 0.700332 rfMRI_head_motion -145.968469 tfMRI_head_motion -126.719132 Assessment_centre_11026.0 6.600862 Assessment_centre_11027.0 13.383906 Assessment_centre_11028.0 -43.004845 f.22009.0.1 1.111290 f.22009.0.2 -0.635299 f.22009.0.3 -1.464557 f.22009.0.4 -4.718328 f.22009.0.5 2.549931 f.22009.0.6 3.272153 f.22009.0.7 -1.026810 f.22009.0.8 0.080804 f.22009.0.9 -0.391155 f.22009.0.10 3.319796 dtype: float64	rs12707676	0.00010583444289116904	True
2	FAST_L_Supracalcarine_Cortex	9.630506779390956	6.815876018638038e-05	2.0	0.2261660500430452	0.2202160196229388	0.2175164090854424	0.2121289101335874	const 2207.901010 Prob_Class_0 887.927112 Prob_Class_2 -1201.404358 Age_c -2.377039 Age2 0.017049 age_sex 0.744492 Sex_num -0.662686 date_c -0.001577 date_c2 0.000010 head_volume -434.912075 Table_position 0.312505 X_brain_position -0.402208 Y_brain_position -2.203016 Z_brain_position 0.056189 rfMRI_head_motion 88.534588 tfMRI_head_motion -46.157458 Assessment_centre_11026.0 13.436872 Assessment_centre_11027.0 9.821259 Assessment_centre_11028.0 89.008083 f.22009.0.1 1.692082 f.22009.0.2 0.685033 f.22009.0.3 -1.339723 f.22009.0.4 1.124796 f.22009.0.5 -0.094243 f.22009.0.6 -1.187243 f.22009.0.7 -0.916398 f.22009.0.8 0.846096 f.22009.0.9 -0.952887 f.22009.0.10 -0.193153 dtype: float64	const 1097.062000 Age_c -2.100340 Age2 0.019035 age_sex 0.868417 Sex_num -1.765696 date_c -0.001749 date_c2 0.000005 head_volume -434.181463 Table_position -0.094798 X_brain_position -0.514798 Y_brain_position -2.042853 Z_brain_position -0.325210 rfMRI_head_motion 74.750340 tfMRI_head_motion -43.354353 Assessment_centre_11026.0 9.990956 Assessment_centre_11027.0 6.213071 Assessment_centre_11028.0 74.347598 f.22009.0.1 1.661027 f.22009.0.2 0.701185 f.22009.0.3 -1.188176 f.22009.0.4 1.236277 f.22009.0.5 -0.116979 f.22009.0.6 -1.082152 f.22009.0.7 -0.916020 f.22009.0.8 0.722808 f.22009.0.9 -0.917491 f.22009.0.10 -0.120960 dtype: float64	rs12707676	0.00012420040745073757	True
2	FAST_R_Supracalcarine_Cortex	5.907587615224673	0.0027567597398352	2.0	0.2186073554011799	0.2149218100839267	0.2098732260403946	0.2067797945522881	const 3412.936069 Prob_Class_0 -1881.640553 Prob_Class_2 -2020.861858 Age_c -3.579955 Age2 0.007361 age_sex 0.376186 Sex_num -5.059748 date_c 0.002354 date_c2 0.000012 head_volume -615.922297 Table_position 0.425678 X_brain_position 0.041946 Y_brain_position -2.426474 Z_brain_position 0.405171 rfMRI_head_motion 138.513369 tfMRI_head_motion -38.226971 Assessment_centre_11026.0 17.563886 Assessment_centre_11027.0 5.267303 Assessment_centre_11028.0 96.271221 f.22009.0.1 1.135779 f.22009.0.2 0.500545 f.22009.0.3 -1.480434 f.22009.0.4 0.791476 f.22009.0.5 0.758849 f.22009.0.6 1.406821 f.22009.0.7 1.335179 f.22009.0.8 -0.459736 f.22009.0.9 -0.865219 f.22009.0.10 -1.338817 dtype: float64	const 1570.546896 Age_c -3.495021 Age2 0.006628 age_sex 0.414883 Sex_num -8.218012 date_c 0.002053 date_c2 0.000008 head_volume -596.071118 Table_position -0.060791 X_brain_position -0.105981 Y_brain_position -2.237635 Z_brain_position -0.063100 rfMRI_head_motion 119.218715 tfMRI_head_motion -43.026323 Assessment_centre_11026.0 12.258809 Assessment_centre_11027.0 0.630918 Assessment_centre_11028.0 74.885770 f.22009.0.1 1.057243 f.22009.0.2 0.613475 f.22009.0.3 -1.286643 f.22009.0.4 0.887923 f.22009.0.5 0.719995 f.22009.0.6 1.452474 f.22009.0.7 1.315413 f.22009.0.8 -0.540393 f.22009.0.9 -0.820873 f.22009.0.10 -1.251392 dtype: float64	rs12707676	0.004007462821683907	True
2	FAST_L_Occipital_Pole	51.8171902519896	8.894710910193755e-23	2.0	0.3120625296657912	0.2836018615765455	0.304373009039301	0.2761721242015914	const 48723.742150 Prob_Class_0 -168003.041361 Prob_Class_2 -35135.888086 Age_c -30.843117 Age2 0.263526 age_sex -6.310563 Sex_num 140.954825 date_c 0.003063 date_c2 -0.000019 head_volume -5926.480611 Table_position 1.987365 X_brain_position 6.462085 Y_brain_position -25.162967 Z_brain_position -1.971225 rfMRI_head_motion 175.579051 tfMRI_head_motion -319.988699 Assessment_centre_11026.0 61.805732 Assessment_centre_11027.0 47.098645 Assessment_centre_11028.0 874.674558 f.22009.0.1 -9.942128 f.22009.0.2 0.769053 f.22009.0.3 -28.155433 f.22009.0.4 21.713786 f.22009.0.5 0.820533 f.22009.0.6 1.191805 f.22009.0.7 10.634466 f.22009.0.8 -2.610678 f.22009.0.9 -3.362228 f.22009.0.10 -25.029571 dtype: float64	const 17738.418416 Age_c -44.617763 Age2 0.087434 age_sex -12.442024 Sex_num 33.819115 date_c -0.002641 date_c2 0.000025 head_volume -4834.905463 Table_position 1.491710 X_brain_position 5.551935 Y_brain_position -25.109107 Z_brain_position -3.167568 rfMRI_head_motion -3.903147 tfMRI_head_motion -784.796986 Assessment_centre_11026.0 -10.741160 Assessment_centre_11027.0 23.921855 Assessment_centre_11028.0 634.113801 f.22009.0.1 -12.361673 f.22009.0.2 6.170082 f.22009.0.3 -27.236088 f.22009.0.4 19.740196 f.22009.0.5 0.120565 f.22009.0.6 -3.270073 f.22009.0.7 9.473055 f.22009.0.8 1.066375 f.22009.0.9 -3.200175 f.22009.0.10 -24.872756 dtype: float64	rs12707676	8.791959352717886e-22	True
2	FAST_R_Occipital_Pole	40.672383928918826	4.139467851447225e-18	2.0	0.3297284872374559	0.3079627863961822	0.3222364304081739	0.3007856952299679	const 41754.699096 Prob_Class_0 -145671.780811 Prob_Class_2 -36642.607195 Age_c -27.964923 Age2 -0.270708 age_sex -6.152229 Sex_num 360.151144 date_c 0.005428 date_c2 -0.000030 head_volume -5438.169675 Table_position -2.739227 X_brain_position -22.782423 Y_brain_position -12.245523 Z_brain_position -7.274347 rfMRI_head_motion 658.987080 tfMRI_head_motion -645.427729 Assessment_centre_11026.0 139.305545 Assessment_centre_11027.0 63.107549 Assessment_centre_11028.0 -560.525375 f.22009.0.1 5.989704 f.22009.0.2 -18.936579 f.22009.0.3 -30.594353 f.22009.0.4 16.431986 f.22009.0.5 -1.135632 f.22009.0.6 -9.372908 f.22009.0.7 5.899999 f.22009.0.8 -5.274329 f.22009.0.9 -8.318616 f.22009.0.10 -21.977056 dtype: float64	const 9211.948474 Age_c -39.000624 Age2 -0.418691 age_sex -11.061132 Sex_num 259.822645 date_c -0.000419 date_c2 -0.000010 head_volume -4462.743802 Table_position -4.994462 X_brain_position -24.094400 Y_brain_position -11.484317 Z_brain_position -10.038272 rfMRI_head_motion 437.753758 tfMRI_head_motion -1046.909815 Assessment_centre_11026.0 59.348921 Assessment_centre_11027.0 26.398010 Assessment_centre_11028.0 -840.058185 f.22009.0.1 3.696526 f.22009.0.2 -14.054418 f.22009.0.3 -29.100702 f.22009.0.4 15.170725 f.22009.0.5 -1.860282 f.22009.0.6 -12.878727 f.22009.0.7 4.867314 f.22009.0.8 -2.548517 f.22009.0.9 -8.016663 f.22009.0.10 -21.515903 dtype: float64	rs12707676	2.9136168568126396e-17	True
2	FAST_L_Thalamus	30.220747792997887	1.0743181601961321e-13	2.0	0.2435246356073562	0.2252721396401497	0.2350690227518695	0.2172374669758672	const 10808.975645 Prob_Class_0 -26967.667368 Prob_Class_2 -7882.884527 Age_c -3.237458 Age2 -0.236002 age_sex 3.387069 Sex_num 34.590654 date_c -0.015836 date_c2 0.000017 head_volume -1155.033643 Table_position 0.681292 X_brain_position 2.760053 Y_brain_position 0.655349 Z_brain_position 0.032142 rfMRI_head_motion 235.889384 tfMRI_head_motion -32.171915 Assessment_centre_11026.0 54.341147 Assessment_centre_11027.0 10.898396 Assessment_centre_11028.0 41.879375 f.22009.0.1 0.157901 f.22009.0.2 0.922425 f.22009.0.3 1.276503 f.22009.0.4 -3.427724 f.22009.0.5 0.599783 f.22009.0.6 6.488424 f.22009.0.7 0.707592 f.22009.0.8 1.738772 f.22009.0.9 0.402300 f.22009.0.10 0.579147 dtype: float64	const 3774.247678 Age_c -5.118852 Age2 -0.262561 age_sex 2.550837 Sex_num 14.694227 date_c -0.017079 date_c2 0.000018 head_volume -969.305193 Table_position -0.061103 X_brain_position 2.424124 Y_brain_position 0.923435 Z_brain_position -0.786830 rfMRI_head_motion 183.256485 tfMRI_head_motion -106.222148 Assessment_centre_11026.0 36.504059 Assessment_centre_11027.0 1.145672 Assessment_centre_11028.0 -22.496619 f.22009.0.1 -0.301375 f.22009.0.2 1.861667 f.22009.0.3 1.676979 f.22009.0.4 -3.581128 f.22009.0.5 0.444679 f.22009.0.6 5.904007 f.22009.0.7 0.511849 f.22009.0.8 2.161080 f.22009.0.9 0.486932 f.22009.0.10 0.722394 dtype: float64	rs12707676	5.220390467323428e-13	True
2	FAST_R_Thalamus	7.952653657860525	0.0003606824462244	2.0	0.2831098416285638	0.2785580019956242	0.2750966981417772	0.2710759549481116	const 6610.364156 Prob_Class_0 -9861.072635 Prob_Class_2 -4827.716333 Age_c -2.525049 Age2 -0.283412 age_sex 4.394325 Sex_num 50.025695 date_c -0.015069 date_c2 0.000014 head_volume -1111.683904 Table_position -0.777535 X_brain_position 6.080412 Y_brain_position 0.976699 Z_brain_position -1.524177 rfMRI_head_motion 200.912396 tfMRI_head_motion -4.967819 Assessment_centre_11026.0 48.036445 Assessment_centre_11027.0 19.929295 Assessment_centre_11028.0 3.038466 f.22009.0.1 -0.942062 f.22009.0.2 -0.138914 f.22009.0.3 -0.049167 f.22009.0.4 -2.126740 f.22009.0.5 -0.380109 f.22009.0.6 5.548508 f.22009.0.7 2.009472 f.22009.0.8 3.083826 f.22009.0.9 1.451587 f.22009.0.10 1.183470 dtype: float64	const 2250.556798 Age_c -2.927065 Age2 -0.291642 age_sex 4.216890 Sex_num 40.409411 date_c -0.015807 date_c2 0.000009 head_volume -1034.654785 Table_position -1.623866 X_brain_position 5.792936 Y_brain_position 1.299735 Z_brain_position -2.367376 rfMRI_head_motion 161.005544 tfMRI_head_motion -31.559301 Assessment_centre_11026.0 36.143919 Assessment_centre_11027.0 11.131275 Assessment_centre_11028.0 -42.843915 f.22009.0.1 -1.171487 f.22009.0.2 0.267214 f.22009.0.3 0.316613 f.22009.0.4 -2.041124 f.22009.0.5 -0.473898 f.22009.0.6 5.449116 f.22009.0.7 1.929819 f.22009.0.8 3.092606 f.22009.0.9 1.533374 f.22009.0.10 1.338255 dtype: float64	rs12707676	0.0005938451051364671	True
2	FAST_L_Caudate	30.29629238367062	9.9792574793902e-14	2.0	0.1956314727681265	0.1761748786880951	0.186640527154357	0.1676310202301335	const 15240.751630 Prob_Class_0 24636.349047 Prob_Class_2 -7901.190842 Age_c 12.356975 Age2 0.945439 age_sex -0.646725 Sex_num -121.797357 date_c 0.021210 date_c2 0.000077 head_volume -2189.725046 Table_position 5.665188 X_brain_position 5.628391 Y_brain_position -2.128821 Z_brain_position 5.129700 rfMRI_head_motion 24.856305 tfMRI_head_motion 373.835599 Assessment_centre_11026.0 138.727229 Assessment_centre_11027.0 95.114923 Assessment_centre_11028.0 179.044044 f.22009.0.1 -12.338316 f.22009.0.2 11.204072 f.22009.0.3 7.169754 f.22009.0.4 7.843064 f.22009.0.5 -0.002416 f.22009.0.6 9.712747 f.22009.0.7 7.257003 f.22009.0.8 -2.911307 f.22009.0.9 -1.576703 f.22009.0.10 -5.219374 dtype: float64	const 7789.631904 Age_c 16.295735 Age2 0.981201 age_sex 1.113664 Sex_num -121.795436 date_c 0.020144 date_c2 0.000033 head_volume -2288.628660 Table_position 1.880225 X_brain_position 4.657042 Y_brain_position -0.626795 Z_brain_position 1.656403 rfMRI_head_motion -87.470158 tfMRI_head_motion 445.257017 Assessment_centre_11026.0 113.328964 Assessment_centre_11027.0 63.405354 Assessment_centre_11028.0 64.390405 f.22009.0.1 -12.396103 f.22009.0.2 10.832687 f.22009.0.3 8.506827 f.22009.0.4 9.083427 f.22009.0.5 -0.148549 f.22009.0.6 11.134109 f.22009.0.7 7.373107 f.22009.0.8 -4.427854 f.22009.0.9 -1.259304 f.22009.0.10 -4.555182 dtype: float64	rs12707676	4.866000673795817e-13	True
2	FAST_R_Caudate	33.60986426697459	3.9430366865801634e-15	2.0	0.2225373540960751	0.2016747481068744	0.2138471528644144	0.1933953478080227	const 14036.531540 Prob_Class_0 33520.259592 Prob_Class_2 -6683.558946 Age_c 11.806743 Age2 1.000296 age_sex 1.813485 Sex_num -139.310114 date_c 0.045335 date_c2 0.000069 head_volume -2486.048281 Table_position 4.858169 X_brain_position 14.174544 Y_brain_position -3.635176 Z_brain_position 4.421372 rfMRI_head_motion -32.827323 tfMRI_head_motion 360.394008 Assessment_centre_11026.0 132.252308 Assessment_centre_11027.0 97.718499 Assessment_centre_11028.0 192.167122 f.22009.0.1 -5.391184 f.22009.0.2 4.473934 f.22009.0.3 4.941196 f.22009.0.4 12.381777 f.22009.0.5 -1.326010 f.22009.0.6 14.755773 f.22009.0.7 6.064473 f.22009.0.8 -4.374783 f.22009.0.9 -1.752937 f.22009.0.10 -1.405254 dtype: float64	const 7635.498825 Age_c 16.568025 Age2 1.045857 age_sex 3.940351 Sex_num -134.413493 date_c 0.044477 date_c2 0.000021 head_volume -2639.673276 Table_position 0.910181 X_brain_position 13.197128 Y_brain_position -2.061929 Z_brain_position 0.832351 rfMRI_head_motion -142.464053 tfMRI_head_motion 456.554198 Assessment_centre_11026.0 108.922529 Assessment_centre_11027.0 65.512295 Assessment_centre_11028.0 82.879495 f.22009.0.1 -5.341266 f.22009.0.2 3.837580 f.22009.0.3 6.301857 f.22009.0.4 13.773151 f.22009.0.5 -1.447334 f.22009.0.6 16.450704 f.22009.0.7 6.239333 f.22009.0.8 -6.133713 f.22009.0.9 -1.427372 f.22009.0.10 -0.715645 dtype: float64	rs12707676	2.190823319929351e-14	True
2	FAST_L_Putamen	3.8223456837815615	0.0220041312921037	2.0	0.0863187401230075	0.083530392322574	0.0761059356213884	0.074025721481085	const 4893.282924 Prob_Class_0 1767.516971 Prob_Class_2 -2893.029640 Age_c 0.160475 Age2 -0.199679 age_sex -5.595666 Sex_num 40.466710 date_c 0.033624 date_c2 0.000030 head_volume -651.435278 Table_position 0.695507 X_brain_position -0.198961 Y_brain_position 1.327534 Z_brain_position 0.821512 rfMRI_head_motion -124.606786 tfMRI_head_motion -394.217521 Assessment_centre_11026.0 132.490827 Assessment_centre_11027.0 78.334748 Assessment_centre_11028.0 88.174667 f.22009.0.1 -1.566152 f.22009.0.2 -0.910564 f.22009.0.3 1.283362 f.22009.0.4 -3.104053 f.22009.0.5 1.325425 f.22009.0.6 3.687269 f.22009.0.7 0.170209 f.22009.0.8 -8.052817 f.22009.0.9 -2.226465 f.22009.0.10 1.007727 dtype: float64	const 2221.208178 Age_c 0.784993 Age2 -0.195342 age_sex -5.315891 Sex_num 37.667541 date_c 0.033209 date_c2 0.000020 head_volume -647.630943 Table_position -0.263479 X_brain_position -0.465529 Y_brain_position 1.704366 Z_brain_position -0.077885 rfMRI_head_motion -157.372451 tfMRI_head_motion -388.512353 Assessment_centre_11026.0 124.246869 Assessment_centre_11027.0 69.803439 Assessment_centre_11028.0 53.231243 f.22009.0.1 -1.643822 f.22009.0.2 -0.862251 f.22009.0.3 1.641581 f.22009.0.4 -2.845603 f.22009.0.5 1.270608 f.22009.0.6 3.925934 f.22009.0.7 0.168879 f.22009.0.8 -8.335782 f.22009.0.9 -2.142898 f.22009.0.10 1.177836 dtype: float64	rs12707676	0.028086736530587676	True
2	FAST_L_Pallidum	14.607549322908277	4.92868196289413e-07	2.0	0.07431060493332	0.0635145542378073	0.063963577762914	0.0538022999139872	const -325.492295 Prob_Class_0 2584.946443 Prob_Class_2 354.655484 Age_c 0.916819 Age2 0.019518 age_sex -0.289357 Sex_num -8.973386 date_c 0.001899 date_c2 0.000004 head_volume -29.307813 Table_position -0.062302 X_brain_position -0.516994 Y_brain_position 0.019799 Z_brain_position -0.046853 rfMRI_head_motion 5.059296 tfMRI_head_motion -35.065597 Assessment_centre_11026.0 5.988038 Assessment_centre_11027.0 3.205642 Assessment_centre_11028.0 -2.897084 f.22009.0.1 -0.343513 f.22009.0.2 -0.156633 f.22009.0.3 0.169052 f.22009.0.4 0.525753 f.22009.0.5 0.088870 f.22009.0.6 -0.914990 f.22009.0.7 -0.028296 f.22009.0.8 -0.288354 f.22009.0.9 -0.032060 f.22009.0.10 -0.525262 dtype: float64	const -19.616597 Age_c 1.156095 Age2 0.022369 age_sex -0.182748 Sex_num -7.548742 date_c 0.001959 date_c2 0.000002 head_volume -45.231758 Table_position -0.109630 X_brain_position -0.518729 Y_brain_position 0.040480 Z_brain_position -0.080424 rfMRI_head_motion 5.845769 tfMRI_head_motion -27.867461 Assessment_centre_11026.0 6.590903 Assessment_centre_11027.0 3.062110 Assessment_centre_11028.0 -1.331583 f.22009.0.1 -0.312162 f.22009.0.2 -0.233742 f.22009.0.3 0.175875 f.22009.0.4 0.569666 f.22009.0.5 0.096096 f.22009.0.6 -0.835411 f.22009.0.7 -0.011199 f.22009.0.8 -0.358853 f.22009.0.9 -0.029693 f.22009.0.10 -0.517885 dtype: float64	rs12707676	1.1751449119185422e-06	True
2	FAST_R_Pallidum	34.956271886884565	1.0633401433332249e-15	2.0	0.1109220949681493	0.0861086426911712	0.1009842980256774	0.0766307107844981	const -292.252047 Prob_Class_0 4284.513811 Prob_Class_2 547.015698 Age_c 0.958004 Age2 0.011287 age_sex -0.110979 Sex_num -4.575823 date_c 0.002415 date_c2 0.000005 head_volume -21.362108 Table_position 0.142772 X_brain_position 0.308835 Y_brain_position -0.067631 Z_brain_position 0.191580 rfMRI_head_motion -8.904139 tfMRI_head_motion -20.699138 Assessment_centre_11026.0 7.538702 Assessment_centre_11027.0 3.162872 Assessment_centre_11028.0 -14.400507 f.22009.0.1 -0.352426 f.22009.0.2 0.141122 f.22009.0.3 0.123777 f.22009.0.4 0.623988 f.22009.0.5 0.019129 f.22009.0.6 -0.951528 f.22009.0.7 -0.055959 f.22009.0.8 -0.420433 f.22009.0.9 -0.097748 f.22009.0.10 -0.769704 dtype: float64	const 177.222623 Age_c 1.360601 Age2 0.016044 age_sex 0.068419 Sex_num -2.263620 date_c 0.002509 date_c2 0.000003 head_volume -47.564550 Table_position 0.052263 X_brain_position 0.302505 Y_brain_position -0.028631 Z_brain_position 0.124526 rfMRI_head_motion -8.034142 tfMRI_head_motion -8.758127 Assessment_centre_11026.0 8.425250 Assessment_centre_11027.0 2.815179 Assessment_centre_11028.0 -12.274568 f.22009.0.1 -0.301753 f.22009.0.2 0.014630 f.22009.0.3 0.139688 f.22009.0.4 0.699747 f.22009.0.5 0.030328 f.22009.0.6 -0.817228 f.22009.0.7 -0.027789 f.22009.0.8 -0.540340 f.22009.0.9 -0.092758 f.22009.0.10 -0.755329 dtype: float64	rs12707676	6.228135125237459e-15	True
2	FAST_L_Hippocampus	21.57504161369585	5.127016522764423e-10	2.0	0.4213982987179852	0.4114315475939016	0.4149308944721183	0.4053275269466904	const 13865.049678 Prob_Class_0 -30402.125973 Prob_Class_2 -7120.671346 Age_c -9.890117 Age2 -0.527655 age_sex -2.173680 Sex_num 56.002158 date_c -0.014670 date_c2 -0.000020 head_volume -2094.157118 Table_position 0.898933 X_brain_position 1.477066 Y_brain_position -3.099337 Z_brain_position 0.663303 rfMRI_head_motion -357.544587 tfMRI_head_motion -319.366114 Assessment_centre_11026.0 28.457616 Assessment_centre_11027.0 31.153808 Assessment_centre_11028.0 -21.796173 f.22009.0.1 0.123280 f.22009.0.2 2.757578 f.22009.0.3 -4.423424 f.22009.0.4 -5.322757 f.22009.0.5 2.386336 f.22009.0.6 2.568913 f.22009.0.7 3.464793 f.22009.0.8 2.013352 f.22009.0.9 -1.690779 f.22009.0.10 2.418590 dtype: float64	const 7557.308197 Age_c -12.270730 Age2 -0.558941 age_sex -3.232937 Sex_num 35.697196 date_c -0.015813 date_c2 -0.000014 head_volume -1893.051161 Table_position 0.583925 X_brain_position 1.247835 Y_brain_position -3.001401 Z_brain_position 0.233700 rfMRI_head_motion -398.121882 tfMRI_head_motion -403.288182 Assessment_centre_11026.0 13.224613 Assessment_centre_11027.0 24.909133 Assessment_centre_11028.0 -74.085407 f.22009.0.1 -0.338663 f.22009.0.2 3.759525 f.22009.0.3 -4.171089 f.22009.0.4 -5.624360 f.22009.0.5 2.245138 f.22009.0.6 1.806285 f.22009.0.7 3.251456 f.22009.0.8 2.621675 f.22009.0.9 -1.641528 f.22009.0.10 2.487104 dtype: float64	rs12707676	1.7318861168555415e-09	True
2	FAST_R_Hippocampus	16.44061708513707	8.060941658952985e-08	2.0	0.4191560695282568	0.4115317720056126	0.4126636024411474	0.4054287907818974	const 13228.690556 Prob_Class_0 -26902.286456 Prob_Class_2 -5898.149113 Age_c -10.214249 Age2 -0.659643 age_sex -3.286771 Sex_num 39.950218 date_c 0.006689 date_c2 -0.000014 head_volume -2157.303620 Table_position 0.771794 X_brain_position 1.892591 Y_brain_position -5.238960 Z_brain_position 0.951322 rfMRI_head_motion -251.097947 tfMRI_head_motion -275.725753 Assessment_centre_11026.0 46.787065 Assessment_centre_11027.0 65.242450 Assessment_centre_11028.0 -207.495476 f.22009.0.1 0.094076 f.22009.0.2 -0.352545 f.22009.0.3 -3.118507 f.22009.0.4 -5.277282 f.22009.0.5 0.985450 f.22009.0.6 -4.950737 f.22009.0.7 2.734073 f.22009.0.8 6.521519 f.22009.0.9 -2.959203 f.22009.0.10 3.911998 dtype: float64	const 8017.218681 Age_c -12.380020 Age2 -0.687634 age_sex -4.250664 Sex_num 22.467461 date_c 0.005736 date_c2 -0.000007 head_volume -1981.236112 Table_position 0.612087 X_brain_position 1.723841 Y_brain_position -5.198891 Z_brain_position 0.683765 rfMRI_head_motion -282.725764 tfMRI_head_motion -350.087482 Assessment_centre_11026.0 34.419666 Assessment_centre_11027.0 60.800009 Assessment_centre_11028.0 -249.138781 f.22009.0.1 -0.301958 f.22009.0.2 0.521080 f.22009.0.3 -2.940640 f.22009.0.4 -5.573509 f.22009.0.5 0.868183 f.22009.0.6 -5.649242 f.22009.0.7 2.546968 f.22009.0.8 7.089971 f.22009.0.9 -2.926149 f.22009.0.10 3.951420 dtype: float64	rs12707676	2.1101267870204143e-07	True
2	FAST_L_Amygdala	37.53051939101068	8.712271727279576e-17	2.0	0.4160494418922548	0.3985516632539679	0.4095222500251821	0.3923140658246113	const 7696.390931 Prob_Class_0 -22727.653039 Prob_Class_2 -4442.042141 Age_c -9.425224 Age2 -0.216193 age_sex 0.910241 Sex_num 47.513910 date_c 0.003201 date_c2 -0.000020 head_volume -1084.882591 Table_position 0.620038 X_brain_position -4.207862 Y_brain_position 0.171963 Z_brain_position 0.629206 rfMRI_head_motion -636.432794 tfMRI_head_motion 21.744492 Assessment_centre_11026.0 40.248169 Assessment_centre_11027.0 46.044718 Assessment_centre_11028.0 -154.001143 f.22009.0.1 -0.347645 f.22009.0.2 -2.906697 f.22009.0.3 -3.481928 f.22009.0.4 -0.207025 f.22009.0.5 0.293732 f.22009.0.6 1.552227 f.22009.0.7 0.243529 f.22009.0.8 -0.410847 f.22009.0.9 -2.065997 f.22009.0.10 -1.991245 dtype: float64	const 3790.603448 Age_c -11.334417 Age2 -0.240252 age_sex 0.060238 Sex_num 33.394940 date_c 0.002475 date_c2 -0.000013 head_volume -938.671157 Table_position 0.644947 X_brain_position -4.304651 Y_brain_position 0.143254 Z_brain_position 0.554344 rfMRI_head_motion -657.408194 tfMRI_head_motion -41.213066 Assessment_centre_11026.0 31.293013 Assessment_centre_11027.0 43.746275 Assessment_centre_11028.0 -182.970329 f.22009.0.1 -0.665128 f.22009.0.2 -2.186067 f.22009.0.3 -3.392646 f.22009.0.4 -0.496685 f.22009.0.5 0.204970 f.22009.0.6 0.930333 f.22009.0.7 0.087705 f.22009.0.8 0.109888 f.22009.0.9 -2.052207 f.22009.0.10 -1.986413 dtype: float64	rs12707676	5.561385260877783e-16	True
2	FAST_R_Amygdala	37.09946546585067	1.3240971165514902e-16	2.0	0.4326163385726654	0.4158102463147722	0.4262743255906432	0.409751636982576	const 8990.251536 Prob_Class_0 -24065.867352 Prob_Class_2 -4148.019531 Age_c -10.480897 Age2 -0.246747 age_sex 0.169775 Sex_num 20.634547 date_c 0.012133 date_c2 -0.000021 head_volume -1296.167755 Table_position 1.248976 X_brain_position -0.311444 Y_brain_position -1.862058 Z_brain_position 1.153012 rfMRI_head_motion -580.228489 tfMRI_head_motion -96.971571 Assessment_centre_11026.0 15.119651 Assessment_centre_11027.0 21.852155 Assessment_centre_11028.0 -270.446698 f.22009.0.1 -1.160433 f.22009.0.2 -5.970694 f.22009.0.3 -1.620474 f.22009.0.4 -3.462501 f.22009.0.5 1.005163 f.22009.0.6 4.082814 f.22009.0.7 2.812685 f.22009.0.8 -1.788619 f.22009.0.9 -0.845912 f.22009.0.10 -0.605639 dtype: float64	const 5365.001595 Age_c -12.584170 Age2 -0.272645 age_sex -0.766933 Sex_num 6.352822 date_c 0.011445 date_c2 -0.000012 head_volume -1143.950666 Table_position 1.439536 X_brain_position -0.366909 Y_brain_position -1.956721 Z_brain_position 1.229037 rfMRI_head_motion -596.538035 tfMRI_head_motion -163.774883 Assessment_centre_11026.0 7.170963 Assessment_centre_11027.0 20.912616 Assessment_centre_11028.0 -294.740456 f.22009.0.1 -1.479049 f.22009.0.2 -5.225536 f.22009.0.3 -1.588580 f.22009.0.4 -3.809689 f.22009.0.5 0.921763 f.22009.0.6 3.391656 f.22009.0.7 2.649992 f.22009.0.8 -1.195627 f.22009.0.9 -0.845831 f.22009.0.10 -0.629769 dtype: float64	rs12707676	8.3306365900682e-16	True
2	FAST_L_Ventral_Striatum	32.403431583083886	1.2773945429674287e-14	2.0	0.3550563869949238	0.3383710486803872	0.3478474364303959	0.3315093204257762	const 2175.926509 Prob_Class_0 -10139.920785 Prob_Class_2 -1799.924864 Age_c -4.707745 Age2 -0.058566 age_sex -0.467304 Sex_num 6.145026 date_c 0.003651 date_c2 -0.000002 head_volume -447.855730 Table_position -0.480522 X_brain_position 0.538546 Y_brain_position 0.661795 Z_brain_position -0.380477 rfMRI_head_motion -199.544816 tfMRI_head_motion -70.677002 Assessment_centre_11026.0 12.062033 Assessment_centre_11027.0 21.890977 Assessment_centre_11028.0 3.489638 f.22009.0.1 0.297275 f.22009.0.2 -1.747515 f.22009.0.3 0.887093 f.22009.0.4 -0.457071 f.22009.0.5 0.656628 f.22009.0.6 -0.078652 f.22009.0.7 -0.779840 f.22009.0.8 -1.764367 f.22009.0.9 -0.877030 f.22009.0.10 0.827839 dtype: float64	const 600.499022 Age_c -5.586266 Age2 -0.069439 age_sex -0.858532 Sex_num 0.064745 date_c 0.003353 date_c2 0.000002 head_volume -383.475942 Table_position -0.415657 X_brain_position 0.510759 Y_brain_position 0.627948 Z_brain_position -0.363035 rfMRI_head_motion -206.971084 tfMRI_head_motion -98.810894 Assessment_centre_11026.0 8.568832 Assessment_centre_11027.0 21.354725 Assessment_centre_11028.0 -7.345821 f.22009.0.1 0.161379 f.22009.0.2 -1.431868 f.22009.0.3 0.906417 f.22009.0.4 -0.599553 f.22009.0.5 0.620494 f.22009.0.6 -0.366797 f.22009.0.7 -0.848606 f.22009.0.8 -1.518424 f.22009.0.9 -0.875631 f.22009.0.10 0.820420 dtype: float64	rs12707676	6.804774576934695e-14	True
2	FAST_R_Ventral_Striatum	20.91400639812106	9.821107290343675e-10	2.0	0.3295346051141238	0.3183393016743138	0.3220403811393515	0.3112698249465643	const 1778.571447 Prob_Class_0 -7574.668116 Prob_Class_2 -1018.704708 Age_c -3.829548 Age2 -0.085354 age_sex -0.340857 Sex_num 9.218964 date_c 0.002203 date_c2 -0.000004 head_volume -440.395573 Table_position -0.288041 X_brain_position 2.453052 Y_brain_position 1.025436 Z_brain_position -0.184640 rfMRI_head_motion -185.194638 tfMRI_head_motion -102.007572 Assessment_centre_11026.0 10.924982 Assessment_centre_11027.0 11.817588 Assessment_centre_11028.0 19.442960 f.22009.0.1 -1.208683 f.22009.0.2 -1.795989 f.22009.0.3 0.600888 f.22009.0.4 -0.445508 f.22009.0.5 0.761097 f.22009.0.6 0.404749 f.22009.0.7 -0.043552 f.22009.0.8 -1.324604 f.22009.0.9 -0.649253 f.22009.0.10 0.956193 dtype: float64	const 9.011401e+02 Age_c -4.533717e+00 Age2 -9.372344e-02 age_sex -6.546105e-01 Sex_num 5.069052e+00 date_c 2.027848e-03 date_c2 -7.636691e-07 head_volume -3.938299e+02 Table_position -1.432842e-01 X_brain_position 2.459874e+00 Y_brain_position 9.624586e-01 Z_brain_position -8.052495e-02 rfMRI_head_motion -1.872811e+02 tfMRI_head_motion -1.231054e+02 Assessment_centre_11026.0 9.215117e+00 Assessment_centre_11027.0 1.229343e+01 Assessment_centre_11028.0 1.509151e+01 f.22009.0.1 -1.299899e+00 f.22009.0.2 -1.570697e+00 f.22009.0.3 5.785798e-01 f.22009.0.4 -5.756834e-01 f.22009.0.5 7.403145e-01 f.22009.0.6 1.703512e-01 f.22009.0.7 -9.356801e-02 f.22009.0.8 -1.116483e+00 f.22009.0.9 -6.567253e-01 f.22009.0.10 9.334959e-01 dtype: float64	rs12707676	3.2100878836399852e-09	True
2	Brain_Stem	103.96306876477212	4.223037594702433e-44	2.0	0.3577344624403918	0.3044235672335631	0.3505554464517015	0.2972097709623515	const 32462.183471 Prob_Class_0 -130769.674003 Prob_Class_2 -28090.846280 Age_c -37.446554 Age2 -0.184415 age_sex 13.407168 Sex_num 153.501638 date_c -0.052825 date_c2 -0.000031 head_volume -2975.953743 Table_position 0.922346 X_brain_position -2.701535 Y_brain_position -0.807391 Z_brain_position -2.402656 rfMRI_head_motion 850.305844 tfMRI_head_motion 812.479048 Assessment_centre_11026.0 -87.482487 Assessment_centre_11027.0 128.165224 Assessment_centre_11028.0 405.522874 f.22009.0.1 2.312401 f.22009.0.2 -3.168367 f.22009.0.3 -3.091716 f.22009.0.4 -2.357477 f.22009.0.5 -2.041414 f.22009.0.6 -12.241650 f.22009.0.7 3.931019 f.22009.0.8 3.108888 f.22009.0.9 -1.451859 f.22009.0.10 3.527175 dtype: float64	const 7662.211313 Age_c -48.059366 Age2 -0.320916 age_sex 8.683529 Sex_num 69.216899 date_c -0.057374 date_c2 0.000002 head_volume -2122.820568 Table_position 0.317295 X_brain_position -3.472765 Y_brain_position -0.679653 Z_brain_position -3.541233 rfMRI_head_motion 702.721277 tfMRI_head_motion 450.868377 Assessment_centre_11026.0 -145.999409 Assessment_centre_11027.0 108.129612 Assessment_centre_11028.0 209.754867 f.22009.0.1 0.405634 f.22009.0.2 1.059574 f.22009.0.3 -2.292466 f.22009.0.4 -3.839628 f.22009.0.5 -2.600392 f.22009.0.6 -15.671078 f.22009.0.7 3.023923 f.22009.0.8 5.915475 f.22009.0.9 -1.306331 f.22009.0.10 3.688292 dtype: float64	rs12707676	1.0964298135058561e-42	True
2	FAST_L_I_IV_Cerebellum	8.412387756629032	0.0002284340948066	2.0	0.2362427270698387	0.231112968721069	0.2277057196279047	0.2231388710691934	const 3046.934779 Prob_Class_0 -9539.317086 Prob_Class_2 -56.277674 Age_c -6.065610 Age2 -0.382023 age_sex -1.813258 Sex_num 28.149672 date_c -0.004319 date_c2 -0.000022 head_volume -826.394963 Table_position -0.560847 X_brain_position 2.803070 Y_brain_position -2.919564 Z_brain_position -2.575697 rfMRI_head_motion -399.560154 tfMRI_head_motion -25.894899 Assessment_centre_11026.0 -49.510867 Assessment_centre_11027.0 18.717461 Assessment_centre_11028.0 307.542967 f.22009.0.1 0.857855 f.22009.0.2 0.363945 f.22009.0.3 0.431244 f.22009.0.4 -0.435636 f.22009.0.5 0.098294 f.22009.0.6 0.006258 f.22009.0.7 1.773220 f.22009.0.8 3.687443 f.22009.0.9 -1.374872 f.22009.0.10 3.591279 dtype: float64	const 3069.084523 Age_c -7.132731 Age2 -0.393498 age_sex -2.289323 Sex_num 24.399544 date_c -0.004361 date_c2 -0.000014 head_volume -773.499424 Table_position -0.016041 X_brain_position 2.915482 Y_brain_position -3.140764 Z_brain_position -2.101705 rfMRI_head_motion -389.159119 tfMRI_head_motion -52.771317 Assessment_centre_11026.0 -48.277843 Assessment_centre_11027.0 22.615855 Assessment_centre_11028.0 316.151839 f.22009.0.1 0.781751 f.22009.0.2 0.608145 f.22009.0.3 0.264836 f.22009.0.4 -0.688936 f.22009.0.5 0.095499 f.22009.0.6 -0.361017 f.22009.0.7 1.715325 f.22009.0.8 4.041385 f.22009.0.9 -1.416341 f.22009.0.10 3.498120 dtype: float64	rs12707676	0.0003871497576467351	True
2	FAST_R_I_IV_Cerebellum	7.741816327238812	0.000444754536398	2.0	0.2497191245266332	0.2450815702497831	0.2413327514674498	0.2372523404238933	const 4215.225797 Prob_Class_0 -12052.093739 Prob_Class_2 -1194.212475 Age_c -6.263482 Age2 -0.453869 age_sex -3.037495 Sex_num 17.493362 date_c -0.000428 date_c2 -0.000020 head_volume -944.315747 Table_position -0.629290 X_brain_position 0.310660 Y_brain_position -3.732901 Z_brain_position -2.832029 rfMRI_head_motion -309.647595 tfMRI_head_motion -59.898222 Assessment_centre_11026.0 -34.201761 Assessment_centre_11027.0 52.710512 Assessment_centre_11028.0 371.736514 f.22009.0.1 0.944881 f.22009.0.2 0.121219 f.22009.0.3 -1.801471 f.22009.0.4 1.672275 f.22009.0.5 -0.301869 f.22009.0.6 -0.148402 f.22009.0.7 4.131691 f.22009.0.8 7.605732 f.22009.0.9 -2.788370 f.22009.0.10 4.685964 dtype: float64	const 3211.190022 Age_c -7.446604 Age2 -0.467511 age_sex -3.564860 Sex_num 11.403851 date_c -0.000644 date_c2 -0.000013 head_volume -872.224105 Table_position -0.272881 X_brain_position 0.357626 Y_brain_position -3.882456 Z_brain_position -2.547113 rfMRI_head_motion -308.435688 tfMRI_head_motion -93.573668 Assessment_centre_11026.0 -35.744484 Assessment_centre_11027.0 54.615133 Assessment_centre_11028.0 369.713334 f.22009.0.1 0.813232 f.22009.0.2 0.465934 f.22009.0.3 -1.885075 f.22009.0.4 1.434071 f.22009.0.5 -0.326805 f.22009.0.6 -0.546424 f.22009.0.7 4.053883 f.22009.0.8 7.968818 f.22009.0.9 -2.811410 f.22009.0.10 4.627390 dtype: float64	rs12707676	0.0007234889466285866	True
2	FAST_L_V_Cerebellum	5.013338932405011	0.0067155317378622	2.0	0.282622874358423	0.2797514534616599	0.2746042877245052	0.272281783653125	const 3646.627941 Prob_Class_0 -7089.043506 Prob_Class_2 966.958962 Age_c -9.163060 Age2 -0.520780 age_sex -2.709918 Sex_num 49.912865 date_c 0.000763 date_c2 -0.000015 head_volume -1159.901860 Table_position -0.578417 X_brain_position -3.632013 Y_brain_position -5.228910 Z_brain_position -3.694196 rfMRI_head_motion -778.744170 tfMRI_head_motion -82.425421 Assessment_centre_11026.0 -23.718178 Assessment_centre_11027.0 61.784438 Assessment_centre_11028.0 355.613273 f.22009.0.1 -0.358689 f.22009.0.2 -0.825927 f.22009.0.3 -2.542101 f.22009.0.4 -3.457488 f.22009.0.5 -0.485057 f.22009.0.6 5.131963 f.22009.0.7 -0.480424 f.22009.0.8 4.589623 f.22009.0.9 -1.467899 f.22009.0.10 9.033435 dtype: float64	const 4590.051659 Age_c -10.104366 Age2 -0.530076 age_sex -3.130259 Sex_num 48.339964 date_c 0.000880 date_c2 -0.000006 head_volume -1125.320111 Table_position 0.124568 X_brain_position -3.463095 Y_brain_position -5.509980 Z_brain_position -3.059981 rfMRI_head_motion -760.300186 tfMRI_head_motion -102.650349 Assessment_centre_11026.0 -20.016956 Assessment_centre_11027.0 67.394653 Assessment_centre_11028.0 373.597447 f.22009.0.1 -0.383359 f.22009.0.2 -0.676959 f.22009.0.3 -2.779513 f.22009.0.4 -3.719215 f.22009.0.5 -0.467909 f.22009.0.6 4.799748 f.22009.0.7 -0.519258 f.22009.0.8 4.928180 f.22009.0.9 -1.525081 f.22009.0.10 8.911099 dtype: float64	rs12707676	0.009236261415970934	True
2	FAST_vermis_VI_Cerebellum	19.61340804498828	3.531915586418814e-09	2.0	0.1857728158476931	0.1730225004751574	0.1766716736695435	0.1644459488247203	const 3499.124736 Prob_Class_0 -15968.044621 Prob_Class_2 -1821.396520 Age_c -5.921449 Age2 -0.262133 age_sex -0.265567 Sex_num -23.830773 date_c -0.002166 date_c2 -0.000007 head_volume -618.420551 Table_position -0.753409 X_brain_position -1.234942 Y_brain_position -1.170346 Z_brain_position -2.261603 rfMRI_head_motion -354.818470 tfMRI_head_motion -86.941353 Assessment_centre_11026.0 -28.543724 Assessment_centre_11027.0 0.469783 Assessment_centre_11028.0 168.429898 f.22009.0.1 1.726594 f.22009.0.2 2.948562 f.22009.0.3 -2.062106 f.22009.0.4 -3.250459 f.22009.0.5 1.839186 f.22009.0.6 4.283684 f.22009.0.7 -1.803359 f.22009.0.8 -1.090046 f.22009.0.9 -0.287834 f.22009.0.10 4.066573 dtype: float64	const 1949.094259 Age_c -7.453835 Age2 -0.280025 age_sex -0.948503 Sex_num -32.186688 date_c -0.002487 date_c2 0.000001 head_volume -521.784302 Table_position -0.351874 X_brain_position -1.192958 Y_brain_position -1.340831 Z_brain_position -1.950963 rfMRI_head_motion -355.753002 tfMRI_head_motion -131.498837 Assessment_centre_11026.0 -31.247955 Assessment_centre_11027.0 2.350013 Assessment_centre_11028.0 163.002398 f.22009.0.1 1.544611 f.22009.0.2 3.412990 f.22009.0.3 -2.145907 f.22009.0.4 -3.548637 f.22009.0.5 1.801590 f.22009.0.6 3.770390 f.22009.0.7 -1.907442 f.22009.0.8 -0.626892 f.22009.0.9 -0.312109 f.22009.0.10 4.001557 dtype: float64	rs12707676	1.0858943718281871e-08	True
2	FAST_L_Crus_I_Cerebellum	12.684095375961004	3.3042545463165107e-06	2.0	0.2282656871483935	0.2204503165862287	0.2196395151883755	0.2123656369816183	const 54817.956145 Prob_Class_0 -83807.305858 Prob_Class_2 -34577.075035 Age_c -57.977504 Age2 -0.915341 age_sex 0.458582 Sex_num 100.893623 date_c -0.040252 date_c2 0.000003 head_volume -4602.782652 Table_position 11.632269 X_brain_position 1.012162 Y_brain_position -8.089824 Z_brain_position 7.461193 rfMRI_head_motion -1811.850930 tfMRI_head_motion -1017.837655 Assessment_centre_11026.0 75.590613 Assessment_centre_11027.0 245.115620 Assessment_centre_11028.0 1791.003383 f.22009.0.1 29.508645 f.22009.0.2 2.783216 f.22009.0.3 18.796679 f.22009.0.4 12.415258 f.22009.0.5 -3.505021 f.22009.0.6 16.972477 f.22009.0.7 3.891510 f.22009.0.8 8.532534 f.22009.0.9 -4.067593 f.22009.0.10 6.917292 dtype: float64	const 23694.194566 Age_c -62.342675 Age2 -0.990202 age_sex -1.475142 Sex_num 26.931945 date_c -0.045582 date_c2 -0.000024 head_volume -3978.364062 Table_position 6.346409 X_brain_position -0.884897 Y_brain_position -6.090792 Z_brain_position 2.098673 rfMRI_head_motion -2082.474997 tfMRI_head_motion -1245.445337 Assessment_centre_11026.0 -7.667738 Assessment_centre_11027.0 187.697914 Assessment_centre_11028.0 1475.172392 f.22009.0.1 27.762766 f.22009.0.2 6.026892 f.22009.0.3 21.177772 f.22009.0.4 12.672814 f.22009.0.5 -4.179133 f.22009.0.6 15.748582 f.22009.0.7 3.241345 f.22009.0.8 9.090279 f.22009.0.9 -3.541150 f.22009.0.10 7.893077 dtype: float64	rs12707676	7.113074761705199e-06	True
2	FAST_R_Crus_I_Cerebellum	13.901366431460634	9.90765825715237e-07	2.0	0.2884557092854543	0.2805583536627503	0.2805023200080062	0.2730970521849806	const 63414.282651 Prob_Class_0 -86730.706737 Prob_Class_2 -38855.755661 Age_c -66.388453 Age2 -1.006519 age_sex -8.523574 Sex_num 325.373603 date_c -0.010563 date_c2 0.000029 head_volume -5511.204765 Table_position 14.615675 X_brain_position -2.750133 Y_brain_position -25.592468 Z_brain_position 6.639718 rfMRI_head_motion -1798.444532 tfMRI_head_motion -591.100136 Assessment_centre_11026.0 179.973448 Assessment_centre_11027.0 224.805793 Assessment_centre_11028.0 1087.593932 f.22009.0.1 1.259249 f.22009.0.2 -37.137898 f.22009.0.3 6.390046 f.22009.0.4 -1.356383 f.22009.0.5 -1.806114 f.22009.0.6 22.254267 f.22009.0.7 -2.961892 f.22009.0.8 -8.767939 f.22009.0.9 -4.861073 f.22009.0.10 17.587128 dtype: float64	const 28381.501141 Age_c -70.454242 Age2 -1.081652 age_sex -10.322028 Sex_num 245.134457 date_c -0.016528 date_c2 -0.000007 head_volume -4850.607387 Table_position 8.237421 X_brain_position -4.973417 Y_brain_position -23.168300 Z_brain_position 0.231304 rfMRI_head_motion -2111.143074 tfMRI_head_motion -825.879780 Assessment_centre_11026.0 85.328544 Assessment_centre_11027.0 157.121454 Assessment_centre_11028.0 725.455546 f.22009.0.1 -0.644647 f.22009.0.2 -33.682067 f.22009.0.3 9.200648 f.22009.0.4 -0.866009 f.22009.0.5 -2.562298 f.22009.0.6 21.168230 f.22009.0.7 -3.647495 f.22009.0.8 -8.420784 f.22009.0.9 -4.235964 f.22009.0.10 18.758702 dtype: float64	rs12707676	2.2847751874942425e-06	True
2	FAST_vermis_Crus_II_Cerebellum	13.611262034337756	1.32005803042939e-06	2.0	0.0842192395622558	0.0742671981280657	0.073982967589299	0.0646664590579937	const 1603.737148 Prob_Class_0 -5338.990756 Prob_Class_2 -1045.422020 Age_c -0.788196 Age2 -0.106837 age_sex 0.004184 Sex_num 8.117477 date_c -0.002821 date_c2 -0.000003 head_volume -97.555944 Table_position 0.167547 X_brain_position -0.427216 Y_brain_position 0.005644 Z_brain_position -0.303883 rfMRI_head_motion -107.500758 tfMRI_head_motion -25.365455 Assessment_centre_11026.0 -7.819205 Assessment_centre_11027.0 2.521041 Assessment_centre_11028.0 29.082883 f.22009.0.1 0.451620 f.22009.0.2 -0.151001 f.22009.0.3 0.183763 f.22009.0.4 -0.176869 f.22009.0.5 -0.092196 f.22009.0.6 0.304093 f.22009.0.7 -0.373353 f.22009.0.8 -0.144138 f.22009.0.9 -0.033775 f.22009.0.10 0.908165 dtype: float64	const 684.444501 Age_c -1.236403 Age2 -0.112487 age_sex -0.195364 Sex_num 4.798438 date_c -0.002992 date_c2 -0.000001 head_volume -63.200108 Table_position 0.172826 X_brain_position -0.450117 Y_brain_position -0.000876 Z_brain_position -0.322010 rfMRI_head_motion -112.448671 tfMRI_head_motion -40.154436 Assessment_centre_11026.0 -9.928216 Assessment_centre_11027.0 1.975907 Assessment_centre_11028.0 22.255464 f.22009.0.1 0.376979 f.22009.0.2 0.018345 f.22009.0.3 0.204955 f.22009.0.4 -0.244773 f.22009.0.5 -0.113084 f.22009.0.6 0.158117 f.22009.0.7 -0.409966 f.22009.0.8 -0.021956 f.22009.0.9 -0.030485 f.22009.0.10 0.909402 dtype: float64	rs12707676	2.989842564029278e-06	True
2	FAST_L_VIIb_Cerebellum	10.277373734096887	3.5876160032410995e-05	2.0	0.271462399383838	0.2654843928362336	0.2633190649258529	0.2578667598939688	const 2.171513e+04 Prob_Class_0 -3.553819e+04 Prob_Class_2 -7.006102e+03 Age_c -1.405631e+01 Age2 -1.062350e+00 age_sex -5.314550e+00 Sex_num 8.352735e+01 date_c -3.887859e-02 date_c2 8.615155e-07 head_volume -1.767085e+03 Table_position 8.428186e+00 X_brain_position -3.090064e+00 Y_brain_position -5.874878e+00 Z_brain_position 1.023940e+00 rfMRI_head_motion -1.733911e+03 tfMRI_head_motion -1.894868e+02 Assessment_centre_11026.0 -2.840813e+01 Assessment_centre_11027.0 9.741747e+01 Assessment_centre_11028.0 4.680622e+02 f.22009.0.1 7.449899e+00 f.22009.0.2 -7.340404e+00 f.22009.0.3 1.475510e+00 f.22009.0.4 -2.237913e+00 f.22009.0.5 -8.655025e-01 f.22009.0.6 8.200273e-02 f.22009.0.7 -2.868901e+00 f.22009.0.8 -1.688414e+00 f.22009.0.9 -2.137867e+00 f.22009.0.10 1.519401e+01 dtype: float64	const 15552.431864 Age_c -17.032763 Age2 -1.099924 age_sex -6.639683 Sex_num 61.377618 date_c -0.040023 date_c2 0.000011 head_volume -1538.177964 Table_position 8.449320 X_brain_position -3.246511 Y_brain_position -5.912795 Z_brain_position 0.890032 rfMRI_head_motion -1767.349871 tfMRI_head_motion -287.915534 Assessment_centre_11026.0 -42.577324 Assessment_centre_11027.0 93.661366 Assessment_centre_11028.0 422.072001 f.22009.0.1 6.951560 f.22009.0.2 -6.211645 f.22009.0.3 1.621913 f.22009.0.4 -2.686449 f.22009.0.5 -1.005444 f.22009.0.6 -0.886882 f.22009.0.7 -3.112807 f.22009.0.8 -0.878679 f.22009.0.9 -2.114729 f.22009.0.10 15.204739 dtype: float64	rs12707676	6.76027220832869e-05	True
2	FAST_vermis_VIIb_Cerebellum	16.76685374786487	5.84193386773939e-08	2.0	0.1604772965304592	0.1492388499140234	0.151093410024612	0.1404156389438458	const 525.101726 Prob_Class_0 -1667.708366 Prob_Class_2 -149.730906 Age_c -0.609145 Age2 -0.032057 age_sex -0.035682 Sex_num -3.316430 date_c 0.000097 date_c2 -0.000001 head_volume -59.007571 Table_position 0.099394 X_brain_position -0.198388 Y_brain_position -0.405123 Z_brain_position -0.137560 rfMRI_head_motion -41.567728 tfMRI_head_motion 0.852292 Assessment_centre_11026.0 -4.192434 Assessment_centre_11027.0 3.191957 Assessment_centre_11028.0 36.122175 f.22009.0.1 -0.028581 f.22009.0.2 -0.556718 f.22009.0.3 0.191828 f.22009.0.4 0.050407 f.22009.0.5 -0.107338 f.22009.0.6 0.106842 f.22009.0.7 -0.020209 f.22009.0.8 -0.273972 f.22009.0.9 -0.040823 f.22009.0.10 -0.240079 dtype: float64	const 4.004279e+02 Age_c -7.751410e-01 Age2 -3.395614e-02 age_sex -1.096800e-01 Sex_num -4.140392e+00 date_c 6.982321e-05 date_c2 -2.781240e-07 head_volume -4.910461e+01 Table_position 1.532984e-01 X_brain_position -1.905753e-01 Y_brain_position -4.276129e-01 Z_brain_position -9.379749e-02 rfMRI_head_motion -4.123521e+01 tfMRI_head_motion -3.811424e+00 Assessment_centre_11026.0 -4.363067e+00 Assessment_centre_11027.0 3.497246e+00 Assessment_centre_11028.0 3.602046e+01 f.22009.0.1 -4.630734e-02 f.22009.0.2 -5.095176e-01 f.22009.0.3 1.785096e-01 f.22009.0.4 1.631519e-02 f.22009.0.5 -1.104932e-01 f.22009.0.6 5.085345e-02 f.22009.0.7 -3.091152e-02 f.22009.0.8 -2.225678e-01 f.22009.0.9 -4.441691e-02 f.22009.0.10 -2.490013e-01 dtype: float64	rs12707676	1.5525895815950195e-07	True
2	FAST_R_VIIb_Cerebellum	9.163117835485028	0.0001083913397117	2.0	0.2759126709679219	0.270615347599377	0.2678190800645693	0.2630509275904354	const 19057.130587 Prob_Class_0 -30290.573988 Prob_Class_2 -3688.954424 Age_c -15.259868 Age2 -1.154604 age_sex -3.923153 Sex_num 76.619912 date_c -0.057083 date_c2 -0.000019 head_volume -1960.216999 Table_position 7.535986 X_brain_position 4.788485 Y_brain_position -4.739046 Z_brain_position 0.600762 rfMRI_head_motion -1537.191175 tfMRI_head_motion -382.697634 Assessment_centre_11026.0 -48.559391 Assessment_centre_11027.0 72.442165 Assessment_centre_11028.0 515.961695 f.22009.0.1 14.005146 f.22009.0.2 -3.837892 f.22009.0.3 3.144287 f.22009.0.4 0.921172 f.22009.0.5 -1.628851 f.22009.0.6 -1.259561 f.22009.0.7 -0.663654 f.22009.0.8 0.429984 f.22009.0.9 -4.147702 f.22009.0.10 13.394084 dtype: float64	const 15901.910960 Age_c -18.132351 Age2 -1.188368 age_sex -5.203219 Sex_num 60.487741 date_c -0.057726 date_c2 -0.000004 head_volume -1775.807092 Table_position 8.228567 X_brain_position 4.848334 Y_brain_position -5.035398 Z_brain_position 1.124663 rfMRI_head_motion -1541.447803 tfMRI_head_motion -467.162512 Assessment_centre_11026.0 -54.334784 Assessment_centre_11027.0 75.379897 Assessment_centre_11028.0 502.979984 f.22009.0.1 13.652540 f.22009.0.2 -2.949362 f.22009.0.3 3.011691 f.22009.0.4 0.372580 f.22009.0.5 -1.704626 f.22009.0.6 -2.219511 f.22009.0.7 -0.862066 f.22009.0.8 1.291054 f.22009.0.9 -4.187638 f.22009.0.10 13.283064 dtype: float64	rs12707676	0.00019236554833855678	True
2	FAST_L_VIIIa_Cerebellum	17.712308540942022	2.298929846886784e-08	2.0	0.3431293073484932	0.3338401286021891	0.3357870401252428	0.3269314103507559	const 24334.677596 Prob_Class_0 -44141.058196 Prob_Class_2 -7839.743512 Age_c -15.004519 Age2 -1.228616 age_sex -9.065799 Sex_num 26.661592 date_c -0.011912 date_c2 0.000003 head_volume -1952.561621 Table_position 9.534922 X_brain_position -5.569106 Y_brain_position -12.108873 Z_brain_position 0.213355 rfMRI_head_motion -1885.593206 tfMRI_head_motion -216.182414 Assessment_centre_11026.0 -36.628178 Assessment_centre_11027.0 162.661915 Assessment_centre_11028.0 733.905664 f.22009.0.1 0.047254 f.22009.0.2 -6.256986 f.22009.0.3 -1.318256 f.22009.0.4 -4.289631 f.22009.0.5 0.010468 f.22009.0.6 2.738475 f.22009.0.7 -7.593596 f.22009.0.8 -3.986191 f.22009.0.9 -1.302523 f.22009.0.10 16.426439 dtype: float64	const 17472.565328 Age_c -18.828260 Age2 -1.275942 age_sex -10.768609 Sex_num 0.187743 date_c -0.013208 date_c2 0.000019 head_volume -1672.283576 Table_position 9.816017 X_brain_position -5.690437 Y_brain_position -12.255718 Z_brain_position 0.288077 rfMRI_head_motion -1917.967073 tfMRI_head_motion -338.653667 Assessment_centre_11026.0 -51.846689 Assessment_centre_11027.0 160.315892 Assessment_centre_11028.0 686.687188 f.22009.0.1 -0.544463 f.22009.0.2 -4.882772 f.22009.0.3 -1.233648 f.22009.0.4 -4.909567 f.22009.0.5 -0.146915 f.22009.0.6 1.484375 f.22009.0.7 -7.892965 f.22009.0.8 -2.915875 f.22009.0.9 -1.296322 f.22009.0.10 16.394369 dtype: float64	rs12707676	6.4274668826157e-08	True
2	FAST_vermis_VIIIa_Cerebellum	27.76753179417884	1.1815335056090614e-12	2.0	0.2725445342438815	0.2564170749430973	0.2644132955048909	0.2487054051977922	const 5005.140015 Prob_Class_0 -14049.939862 Prob_Class_2 -2370.750555 Age_c -3.763478 Age2 -0.222110 age_sex -0.662761 Sex_num 4.295491 date_c 0.001310 date_c2 -0.000001 head_volume -381.753794 Table_position 1.205418 X_brain_position -0.630063 Y_brain_position -2.729431 Z_brain_position -1.068106 rfMRI_head_motion -422.898232 tfMRI_head_motion -37.417432 Assessment_centre_11026.0 -26.180663 Assessment_centre_11027.0 17.616635 Assessment_centre_11028.0 201.924359 f.22009.0.1 0.911098 f.22009.0.2 -3.060891 f.22009.0.3 -0.478731 f.22009.0.4 0.200450 f.22009.0.5 -0.519600 f.22009.0.6 2.708656 f.22009.0.7 -0.856414 f.22009.0.8 -2.746882 f.22009.0.9 0.247991 f.22009.0.10 -0.015072 dtype: float64	const 2935.459273 Age_c -4.998878 Age2 -0.237269 age_sex -1.212981 Sex_num -3.981082 date_c 0.000915 date_c2 0.000004 head_volume -293.126215 Table_position 1.331715 X_brain_position -0.658136 Y_brain_position -2.790586 Z_brain_position -1.009491 rfMRI_head_motion -431.879180 tfMRI_head_motion -76.430719 Assessment_centre_11026.0 -30.680648 Assessment_centre_11027.0 17.205053 Assessment_centre_11028.0 188.326143 f.22009.0.1 0.726696 f.22009.0.2 -2.627499 f.22009.0.3 -0.465852 f.22009.0.4 -0.005952 f.22009.0.5 -0.567320 f.22009.0.6 2.302158 f.22009.0.7 -0.951184 f.22009.0.8 -2.396874 f.22009.0.9 0.246708 f.22009.0.10 -0.031840 dtype: float64	rs12707676	5.217092077717372e-12	True
2	FAST_R_VIIIa_Cerebellum	21.145561891860723	7.82091889810031e-10	2.0	0.349942866278303	0.3389681570133468	0.3426767585959847	0.3321126213461537	const 24725.476435 Prob_Class_0 -48195.993348 Prob_Class_2 -7120.430602 Age_c -14.903634 Age2 -1.316245 age_sex -12.146751 Sex_num -24.088755 date_c -0.018194 date_c2 -0.000027 head_volume -2051.768619 Table_position 9.886776 X_brain_position 0.708158 Y_brain_position -10.153660 Z_brain_position 0.436514 rfMRI_head_motion -2045.585558 tfMRI_head_motion -354.985950 Assessment_centre_11026.0 -70.617302 Assessment_centre_11027.0 167.368996 Assessment_centre_11028.0 1174.751753 f.22009.0.1 6.204179 f.22009.0.2 -8.022899 f.22009.0.3 -10.513271 f.22009.0.4 -5.552251 f.22009.0.5 -0.357739 f.22009.0.6 5.795049 f.22009.0.7 -2.846286 f.22009.0.8 -1.211828 f.22009.0.9 -3.770131 f.22009.0.10 15.406006 dtype: float64	const 18555.734187 Age_c -19.290233 Age2 -1.369015 age_sex -14.100962 Sex_num -51.262283 date_c -0.019399 date_c2 -0.000006 head_volume -1752.488650 Table_position 10.619099 X_brain_position 0.697515 Y_brain_position -10.480503 Z_brain_position 0.920466 rfMRI_head_motion -2065.644072 tfMRI_head_motion -489.067389 Assessment_centre_11026.0 -83.259855 Assessment_centre_11027.0 168.679053 Assessment_centre_11028.0 1139.729297 f.22009.0.1 5.603604 f.22009.0.2 -6.568831 f.22009.0.3 -10.583205 f.22009.0.4 -6.334003 f.22009.0.5 -0.502145 f.22009.0.6 4.341155 f.22009.0.7 -3.167178 f.22009.0.8 0.064588 f.22009.0.9 -3.800982 f.22009.0.10 15.295209 dtype: float64	rs12707676	2.5807458738198206e-09	True
2	FAST_L_VIIIb_Cerebellum	9.61542474951746	6.918656736950767e-05	2.0	0.2848560470188738	0.2793658970268877	0.2768624219955318	0.2718922286274856	const 14241.331982 Prob_Class_0 -20724.988454 Prob_Class_2 -1756.572195 Age_c -8.100196 Age2 -0.767424 age_sex -4.032743 Sex_num 28.995938 date_c 0.020965 date_c2 -0.000004 head_volume -1347.390646 Table_position 6.411210 X_brain_position -7.511562 Y_brain_position -12.205170 Z_brain_position -0.028047 rfMRI_head_motion -1099.677261 tfMRI_head_motion -178.832520 Assessment_centre_11026.0 -59.851666 Assessment_centre_11027.0 90.648653 Assessment_centre_11028.0 750.088370 f.22009.0.1 -3.072310 f.22009.0.2 -4.308134 f.22009.0.3 -3.724449 f.22009.0.4 -3.396362 f.22009.0.5 0.977932 f.22009.0.6 -1.236109 f.22009.0.7 -4.329474 f.22009.0.8 3.409137 f.22009.0.9 -0.766977 f.22009.0.10 11.376509 dtype: float64	const 12787.701259 Age_c -10.178374 Age2 -0.791110 age_sex -4.959206 Sex_num 18.881740 date_c 0.020637 date_c2 0.000009 head_volume -1224.812393 Table_position 7.111872 X_brain_position -7.405660 Y_brain_position -12.496705 Z_brain_position 0.544921 rfMRI_head_motion -1094.438547 tfMRI_head_motion -236.815595 Assessment_centre_11026.0 -61.684595 Assessment_centre_11027.0 94.722711 Assessment_centre_11028.0 750.020719 f.22009.0.1 -3.289308 f.22009.0.2 -3.724925 f.22009.0.3 -3.901706 f.22009.0.4 -3.827619 f.22009.0.5 0.940712 f.22009.0.6 -1.938009 f.22009.0.7 -4.462041 f.22009.0.8 4.055745 f.22009.0.9 -0.814358 f.22009.0.10 11.260148 dtype: float64	rs12707676	0.00012593958956757492	True
2	FAST_vermis_VIIIb_Cerebellum	23.84178751436652	5.532987193580023e-11	2.0	0.2233406003990617	0.2085566096794441	0.2146593775691909	0.2003485809006908	const 2303.322573 Prob_Class_0 -6302.173118 Prob_Class_2 -831.324515 Age_c -1.586687 Age2 -0.086605 age_sex 0.133406 Sex_num 1.399168 date_c 0.003780 date_c2 0.000001 head_volume -214.424410 Table_position 0.643933 X_brain_position -0.642403 Y_brain_position -1.223384 Z_brain_position -0.321858 rfMRI_head_motion -174.587490 tfMRI_head_motion 2.200822 Assessment_centre_11026.0 -22.155583 Assessment_centre_11027.0 4.964390 Assessment_centre_11028.0 119.712765 f.22009.0.1 -0.488165 f.22009.0.2 -0.724295 f.22009.0.3 0.202408 f.22009.0.4 0.249025 f.22009.0.5 -0.168180 f.22009.0.6 0.541915 f.22009.0.7 0.567685 f.22009.0.8 -1.455181 f.22009.0.9 0.219500 f.22009.0.10 0.766982 dtype: float64	const 1588.220859 Age_c -2.174947 Age2 -0.093581 age_sex -0.128710 Sex_num -2.034037 date_c 0.003637 date_c2 0.000004 head_volume -175.757585 Table_position 0.769172 X_brain_position -0.635352 Y_brain_position -1.277660 Z_brain_position -0.230693 rfMRI_head_motion -176.150866 tfMRI_head_motion -15.356766 Assessment_centre_11026.0 -23.533356 Assessment_centre_11027.0 5.403984 Assessment_centre_11028.0 116.278912 f.22009.0.1 -0.563544 f.22009.0.2 -0.537373 f.22009.0.3 0.182015 f.22009.0.4 0.139535 f.22009.0.5 -0.185162 f.22009.0.6 0.345941 f.22009.0.7 0.526139 f.22009.0.8 -1.280806 f.22009.0.9 0.212859 f.22009.0.10 0.747243 dtype: float64	rs12707676	2.0669929379205552e-10	True
2	FAST_R_VIIIb_Cerebellum	8.93863250874875	0.0001354527637916	2.0	0.3007147014991808	0.295724159142239	0.2928983388812075	0.2884201416463069	const 16109.492781 Prob_Class_0 -20906.534297 Prob_Class_2 -1532.258797 Age_c -9.141140 Age2 -0.882889 age_sex -9.182614 Sex_num -16.883369 date_c 0.030512 date_c2 -0.000019 head_volume -1315.858475 Table_position 8.305742 X_brain_position -3.974381 Y_brain_position -10.641843 Z_brain_position 1.828953 rfMRI_head_motion -1340.327660 tfMRI_head_motion -340.099955 Assessment_centre_11026.0 -99.557242 Assessment_centre_11027.0 136.015388 Assessment_centre_11028.0 831.608598 f.22009.0.1 -6.880047 f.22009.0.2 -5.453498 f.22009.0.3 -10.134394 f.22009.0.4 -3.108866 f.22009.0.5 0.987945 f.22009.0.6 1.551906 f.22009.0.7 -1.307928 f.22009.0.8 0.707848 f.22009.0.9 -1.871117 f.22009.0.10 5.640505 dtype: float64	const 14863.388103 Age_c -11.272757 Age2 -0.906964 age_sex -10.133008 Sex_num -26.797709 date_c 0.030216 date_c2 -0.000005 head_volume -1193.329671 Table_position 9.083379 X_brain_position -3.847264 Y_brain_position -10.963658 Z_brain_position 2.473941 rfMRI_head_motion -1332.497126 tfMRI_head_motion -398.650826 Assessment_centre_11026.0 -100.744493 Assessment_centre_11027.0 140.769820 Assessment_centre_11028.0 834.293489 f.22009.0.1 -7.091369 f.22009.0.2 -4.872905 f.22009.0.3 -10.340231 f.22009.0.4 -3.561363 f.22009.0.5 0.954968 f.22009.0.6 0.829773 f.22009.0.7 -1.440661 f.22009.0.8 1.378067 f.22009.0.9 -1.925178 f.22009.0.10 5.510506 dtype: float64	rs12707676	0.00023697309906824498	True
2	FAST_L_IX_Cerebellum	7.897047785429316	0.0003811733179685	2.0	0.2330711151275771	0.2282356069025364	0.2244986565341927	0.2202316682425706	const 10770.921288 Prob_Class_0 -16460.079514 Prob_Class_2 -2185.794395 Age_c -4.902868 Age2 -0.470720 age_sex -1.376421 Sex_num -83.690908 date_c 0.018231 date_c2 0.000005 head_volume -959.877284 Table_position 4.522533 X_brain_position -2.490905 Y_brain_position -9.176565 Z_brain_position -0.833136 rfMRI_head_motion -713.427662 tfMRI_head_motion -41.376522 Assessment_centre_11026.0 -92.980844 Assessment_centre_11027.0 48.816098 Assessment_centre_11028.0 668.428192 f.22009.0.1 -0.498093 f.22009.0.2 -0.599504 f.22009.0.3 -4.535889 f.22009.0.4 -2.512458 f.22009.0.5 -0.524623 f.22009.0.6 -3.086135 f.22009.0.7 -0.249025 f.22009.0.8 5.548217 f.22009.0.9 1.000098 f.22009.0.10 9.730679 dtype: float64	const 8889.857458 Age_c -6.437157 Age2 -0.488929 age_sex -2.060062 Sex_num -92.675276 date_c 0.017855 date_c2 0.000012 head_volume -858.818782 Table_position 4.845338 X_brain_position -2.473718 Y_brain_position -9.316645 Z_brain_position -0.599093 rfMRI_head_motion -717.665259 tfMRI_head_motion -87.229979 Assessment_centre_11026.0 -96.619445 Assessment_centre_11027.0 49.925148 Assessment_centre_11028.0 659.292702 f.22009.0.1 -0.695428 f.22009.0.2 -0.110832 f.22009.0.3 -4.587512 f.22009.0.4 -2.797366 f.22009.0.5 -0.569253 f.22009.0.6 -3.597130 f.22009.0.7 -0.357595 f.22009.0.8 6.002562 f.22009.0.9 0.983132 f.22009.0.10 9.679889 dtype: float64	rs12707676	0.0006252805616087421	True
2	FAST_R_IX_Cerebellum	6.916317426465367	0.0010105187676088	2.0	0.2332299184299536	0.2289958064321452	0.224659234883462	0.2209997517720876	const 1.158750e+04 Prob_Class_0 -1.565325e+04 Prob_Class_2 -1.526484e+03 Age_c -5.448049e+00 Age2 -4.669729e-01 age_sex -2.456934e+00 Sex_num -1.030207e+02 date_c 2.482936e-02 date_c2 -9.394907e-07 head_volume -1.074689e+03 Table_position 5.308183e+00 X_brain_position -2.760314e+00 Y_brain_position -9.168062e+00 Z_brain_position -4.103074e-02 rfMRI_head_motion -9.853925e+02 tfMRI_head_motion 3.125054e+01 Assessment_centre_11026.0 -9.648514e+01 Assessment_centre_11027.0 7.300946e+01 Assessment_centre_11028.0 8.425680e+02 f.22009.0.1 -3.070446e+00 f.22009.0.2 -1.254654e+00 f.22009.0.3 -5.610448e+00 f.22009.0.4 -4.188242e+00 f.22009.0.5 1.692985e+00 f.22009.0.6 -1.932698e+00 f.22009.0.7 2.781495e+00 f.22009.0.8 2.954899e+00 f.22009.0.9 1.902907e+00 f.22009.0.10 8.504477e+00 dtype: float64	const 10306.027769 Age_c -6.988298 Age2 -0.484710 age_sex -3.143496 Sex_num -110.900177 date_c 0.024553 date_c2 0.000008 head_volume -981.171710 Table_position 5.778345 X_brain_position -2.697236 Y_brain_position -9.365146 Z_brain_position 0.335883 rfMRI_head_motion -983.557646 tfMRI_head_motion -12.493245 Assessment_centre_11026.0 -98.421026 Assessment_centre_11027.0 75.549235 Assessment_centre_11028.0 840.222346 f.22009.0.1 -3.240655 f.22009.0.2 -0.807729 f.22009.0.3 -5.721801 f.22009.0.4 -4.499410 f.22009.0.5 1.661066 f.22009.0.6 -2.451093 f.22009.0.7 2.680539 f.22009.0.8 3.428314 f.22009.0.9 1.872342 f.22009.0.10 8.427108 dtype: float64	rs12707676	0.0015598877830842563	True
2	FAST_L_X_Cerebellum	9.930195979566385	5.062636718574237e-05	2.0	0.257480750972956	0.2515938354748011	0.2491811346165657	0.2438321440995895	const 1431.157783 Prob_Class_0 -3474.483776 Prob_Class_2 -318.163611 Age_c -2.575022 Age2 -0.040493 age_sex 0.638801 Sex_num 15.879200 date_c 0.000932 date_c2 -0.000004 head_volume -268.100164 Table_position 0.178264 X_brain_position -0.019193 Y_brain_position -0.622039 Z_brain_position 0.407475 rfMRI_head_motion -25.329714 tfMRI_head_motion 24.818558 Assessment_centre_11026.0 2.643344 Assessment_centre_11027.0 5.245522 Assessment_centre_11028.0 77.551415 f.22009.0.1 -0.842890 f.22009.0.2 -1.550358 f.22009.0.3 0.492377 f.22009.0.4 -0.131765 f.22009.0.5 -0.180367 f.22009.0.6 0.661797 f.22009.0.7 -0.096457 f.22009.0.8 0.345469 f.22009.0.9 -0.298779 f.22009.0.10 0.586592 dtype: float64	const 1165.701957 Age_c -2.919941 Age2 -0.044446 age_sex 0.485044 Sex_num 14.155089 date_c 0.000873 date_c2 -0.000002 head_volume -247.439319 Table_position 0.288730 X_brain_position -0.003443 Y_brain_position -0.668175 Z_brain_position 0.496913 rfMRI_head_motion -24.702965 tfMRI_head_motion 15.103781 Assessment_centre_11026.0 2.270688 Assessment_centre_11027.0 5.864839 Assessment_centre_11028.0 77.268099 f.22009.0.1 -0.880018 f.22009.0.2 -1.451822 f.22009.0.3 0.465330 f.22009.0.4 -0.202339 f.22009.0.5 -0.187058 f.22009.0.6 0.545517 f.22009.0.7 -0.118780 f.22009.0.8 0.452098 f.22009.0.9 -0.306103 f.22009.0.10 0.568331 dtype: float64	rs12707676	9.368377115330605e-05	True
2	FAST_vermis_X_Cerebellum	43.42314290810546	2.8913942229456457e-19	2.0	0.184006100210147	0.1557162641041853	0.1748852103122963	0.1469602301459519	const 1.765640e+03 Prob_Class_0 -5.284175e+03 Prob_Class_2 -1.363521e+03 Age_c -3.933094e-01 Age2 -6.091549e-02 age_sex -7.442932e-01 Sex_num -1.621169e+01 date_c 2.263536e-05 date_c2 6.122590e-07 head_volume -1.285248e+02 Table_position 2.690479e-01 X_brain_position 1.876393e-01 Y_brain_position -1.627936e-01 Z_brain_position -6.309093e-02 rfMRI_head_motion -1.285327e+01 tfMRI_head_motion 1.549238e+01 Assessment_centre_11026.0 -7.046763e+00 Assessment_centre_11027.0 2.983288e+00 Assessment_centre_11028.0 4.999498e+01 f.22009.0.1 -1.562971e-01 f.22009.0.2 3.564289e-01 f.22009.0.3 -4.569953e-01 f.22009.0.4 -8.573154e-01 f.22009.0.5 3.149606e-01 f.22009.0.6 -2.136948e-01 f.22009.0.7 3.105717e-02 f.22009.0.8 2.484186e-02 f.22009.0.9 -1.330620e-01 f.22009.0.10 1.132569e+00 dtype: float64	const 553.623094 Age_c -0.788578 Age2 -0.066257 age_sex -0.920097 Sex_num -19.892371 date_c -0.000194 date_c2 0.000001 head_volume -92.980816 Table_position 0.177096 X_brain_position 0.137143 Y_brain_position -0.131210 Z_brain_position -0.172946 rfMRI_head_motion -21.243015 tfMRI_head_motion 0.937384 Assessment_centre_11026.0 -10.041919 Assessment_centre_11027.0 1.559341 Assessment_centre_11028.0 39.460779 f.22009.0.1 -0.240566 f.22009.0.2 0.534633 f.22009.0.3 -0.398943 f.22009.0.4 -0.900566 f.22009.0.5 0.288020 f.22009.0.6 -0.338849 f.22009.0.7 -0.006546 f.22009.0.8 0.121149 f.22009.0.9 -0.121212 f.22009.0.10 1.151104 dtype: float64	rs12707676	2.229727206409495e-18	True
2	FAST_R_X_Cerebellum	10.079529608439534	4.3655196017898285e-05	2.0	0.2656546591536161	0.2597449939992202	0.2574464078387662	0.2520678379736836	const 1000.535508 Prob_Class_0 -2277.387116 Prob_Class_2 224.662640 Age_c -3.487551 Age2 -0.031833 age_sex 1.527150 Sex_num 14.578257 date_c 0.000602 date_c2 -0.000004 head_volume -244.582214 Table_position 0.175992 X_brain_position -0.603871 Y_brain_position -0.986482 Z_brain_position 0.372075 rfMRI_head_motion -8.139621 tfMRI_head_motion 19.129340 Assessment_centre_11026.0 0.470651 Assessment_centre_11027.0 7.537205 Assessment_centre_11028.0 115.733228 f.22009.0.1 -0.528358 f.22009.0.2 -0.150545 f.22009.0.3 0.155703 f.22009.0.4 0.061739 f.22009.0.5 -0.191750 f.22009.0.6 -0.272852 f.22009.0.7 0.189622 f.22009.0.8 1.318511 f.22009.0.9 -0.099086 f.22009.0.10 0.206655 dtype: float64	const 1224.610580 Age_c -3.777311 Age2 -0.034754 age_sex 1.397787 Sex_num 13.969491 date_c 0.000627 date_c2 -0.000002 head_volume -233.069794 Table_position 0.376421 X_brain_position -0.556882 Y_brain_position -1.066832 Z_brain_position 0.551788 rfMRI_head_motion -3.127598 tfMRI_head_motion 12.653469 Assessment_centre_11026.0 1.422331 Assessment_centre_11027.0 9.108272 Assessment_centre_11028.0 120.523213 f.22009.0.1 -0.539001 f.22009.0.2 -0.099918 f.22009.0.3 0.089128 f.22009.0.4 -0.016078 f.22009.0.5 -0.187880 f.22009.0.6 -0.374526 f.22009.0.7 0.176789 f.22009.0.8 1.420837 f.22009.0.9 -0.115209 f.22009.0.10 0.171880 dtype: float64	rs12707676	8.143452678978561e-05	True
3	Norm_Volume_peripheral_cortical_grey_matter	88.19380398712926	9.623727687718953e-38	2.0	0.5455830095007146	0.5136620513258718	0.5405158347759117	0.5086303017574169	const 2.273628e+06 Prob_Class_0 -1.150555e+07 Prob_Class_2 -1.644855e+06 Age_c -3.168182e+03 Age2 1.696979e+00 age_sex 4.476754e+02 Sex_num -3.281850e+03 date_c 5.131943e-01 date_c2 -8.605668e-04 head_volume 8.990413e+04 Table_position 2.068358e+02 X_brain_position -5.404419e+01 Y_brain_position -8.184990e+02 Z_brain_position 1.606527e+02 rfMRI_head_motion 3.458061e+03 tfMRI_head_motion -6.729238e+04 Assessment_centre_11026.0 6.113564e+03 Assessment_centre_11027.0 5.635752e+03 Assessment_centre_11028.0 -3.787264e+04 f.22009.0.1 5.494218e+02 f.22009.0.2 -1.192169e+02 f.22009.0.3 -3.626882e+02 f.22009.0.4 -3.315448e+02 f.22009.0.5 3.089690e+02 f.22009.0.6 3.799148e+02 f.22009.0.7 1.007492e+02 f.22009.0.8 -5.246902e+02 f.22009.0.9 -1.296313e+02 f.22009.0.10 1.209225e+02 dtype: float64	const 651884.530882 Age_c -3298.950014 Age2 2.007719 age_sex 489.796236 Sex_num -4503.774241 date_c -1.041510 date_c2 -0.000175 head_volume 91838.769812 Table_position 95.722788 X_brain_position -183.618722 Y_brain_position -592.896124 Z_brain_position 43.742239 rfMRI_head_motion 6730.187145 tfMRI_head_motion -67374.356842 Assessment_centre_11026.0 4451.605538 Assessment_centre_11027.0 3094.646612 Assessment_centre_11028.0 -46178.737377 f.22009.0.1 332.812772 f.22009.0.2 -164.900641 f.22009.0.3 -430.554945 f.22009.0.4 -249.829808 f.22009.0.5 304.125954 f.22009.0.6 252.782692 f.22009.0.7 133.722641 f.22009.0.8 -441.668318 f.22009.0.9 -165.953533 f.22009.0.10 115.840664 dtype: float64	rs10048146	1.9485078281307508e-36	True
3	Volume_peripheral_cortical_grey_matter	82.69691007823094	1.6538636108562246e-35	2.0	0.769042091629811	0.7538294230672098	0.7664666948021067	0.751282493102923	const 2.231395e+06 Prob_Class_0 -9.062993e+06 Prob_Class_2 -1.267837e+06 Age_c -2.293949e+03 Age2 9.355582e-01 age_sex -5.535271e+00 Sex_num -1.983742e+03 date_c 3.748469e-01 date_c2 -5.295328e-04 head_volume -2.967153e+05 Table_position 1.545766e+02 X_brain_position 1.025862e+01 Y_brain_position -6.351363e+02 Z_brain_position 1.173574e+02 rfMRI_head_motion -4.693026e+03 tfMRI_head_motion -4.869023e+04 Assessment_centre_11026.0 4.191518e+03 Assessment_centre_11027.0 3.871029e+03 Assessment_centre_11028.0 -2.494408e+04 f.22009.0.1 3.303646e+02 f.22009.0.2 -8.522246e+01 f.22009.0.3 -3.015444e+02 f.22009.0.4 -3.385440e+02 f.22009.0.5 2.376261e+02 f.22009.0.6 3.494479e+02 f.22009.0.7 1.777708e+02 f.22009.0.8 -3.552514e+02 f.22009.0.9 -1.106909e+02 f.22009.0.10 1.931717e+02 dtype: float64	const 985773.237602 Age_c -2398.084353 Age2 1.123502 age_sex 32.024223 Sex_num -2825.998360 date_c -0.764129 date_c2 -0.000035 head_volume -295670.629862 Table_position 77.822709 X_brain_position -89.722984 Y_brain_position -473.884792 Z_brain_position 36.393525 rfMRI_head_motion -1670.332000 tfMRI_head_motion -48681.676379 Assessment_centre_11026.0 3035.841999 Assessment_centre_11027.0 2017.910020 Assessment_centre_11028.0 -30985.407602 f.22009.0.1 165.923078 f.22009.0.2 -120.422161 f.22009.0.3 -353.501166 f.22009.0.4 -276.896200 f.22009.0.5 235.776467 f.22009.0.6 251.705457 f.22009.0.7 204.248790 f.22009.0.8 -291.842288 f.22009.0.9 -137.618576 f.22009.0.10 188.139596 dtype: float64	rs10048146	3.0361973751539645e-34	True
3	Norm_volume_ventricul_cerebrospinal_fluid	99.59319148173208	2.382889100366981e-42	2.0	0.3450926535954718	0.2931417872049826	0.3377898237669864	0.2858284909325312	const -9.091938e+05 Prob_Class_0 7.820877e+06 Prob_Class_2 1.034283e+06 Age_c 9.450966e+02 Age2 1.543799e+01 age_sex 3.038795e+02 Sex_num 1.853221e+03 date_c -1.885127e-01 date_c2 1.134268e-03 head_volume -3.511606e+04 Table_position -3.355653e+01 X_brain_position -6.483474e+01 Y_brain_position 1.524783e+02 Z_brain_position -3.695901e+01 rfMRI_head_motion -5.371411e+03 tfMRI_head_motion 2.978176e+04 Assessment_centre_11026.0 -4.512817e+02 Assessment_centre_11027.0 -1.469972e+03 Assessment_centre_11028.0 6.041767e+03 f.22009.0.1 5.786532e+01 f.22009.0.2 -2.168356e+02 f.22009.0.3 -1.277388e+02 f.22009.0.4 2.155788e+02 f.22009.0.5 -7.320499e+01 f.22009.0.6 2.351063e+02 f.22009.0.7 1.383975e+02 f.22009.0.8 1.459917e+02 f.22009.0.9 -2.496621e+01 f.22009.0.10 -7.435064e+01 dtype: float64	const 97300.740897 Age_c 1037.386809 Age2 15.397920 age_sex 262.054306 Sex_num 2321.619420 date_c 0.610261 date_c2 0.000805 head_volume -34987.551852 Table_position 9.533741 X_brain_position 16.963471 Y_brain_position 48.691407 Z_brain_position 8.997447 rfMRI_head_motion -8936.546928 tfMRI_head_motion 29617.245127 Assessment_centre_11026.0 216.243276 Assessment_centre_11027.0 -189.991485 Assessment_centre_11028.0 10177.572432 f.22009.0.1 186.483560 f.22009.0.2 -188.148419 f.22009.0.3 -86.131229 f.22009.0.4 168.224156 f.22009.0.5 -75.831976 f.22009.0.6 314.294633 f.22009.0.7 114.464131 f.22009.0.8 95.544343 f.22009.0.9 -5.346697 f.22009.0.10 -67.796831 dtype: float64	rs10048146	5.711968026214638e-41	True
3	Volume_ventricul_cerebrospinal_fluid	97.02260892424782	2.5847966094838905e-41	2.0	0.4255336815933858	0.3811400368694373	0.4191278445103968	0.3747371880666539	const -6.862314e+05 Prob_Class_0 6.190288e+06 Prob_Class_2 8.207315e+05 Age_c 6.909102e+02 Age2 1.194353e+01 age_sex 3.459948e+02 Sex_num 1.482000e+03 date_c -2.863159e-01 date_c2 8.387463e-04 head_volume -5.575209e+04 Table_position -2.763886e+01 X_brain_position -5.316705e+01 Y_brain_position 1.167926e+02 Z_brain_position -3.378139e+01 rfMRI_head_motion -2.874337e+03 tfMRI_head_motion 2.270707e+04 Assessment_centre_11026.0 -2.805998e+02 Assessment_centre_11027.0 -1.261851e+03 Assessment_centre_11028.0 3.586234e+03 f.22009.0.1 3.565618e+01 f.22009.0.2 -1.567799e+02 f.22009.0.3 -1.022245e+02 f.22009.0.4 1.515434e+02 f.22009.0.5 -5.222145e+01 f.22009.0.6 1.711027e+02 f.22009.0.7 9.154072e+01 f.22009.0.8 1.075006e+02 f.22009.0.9 -2.751969e+01 f.22009.0.10 -6.610372e+01 dtype: float64	const 112806.294138 Age_c 763.873855 Age2 11.907551 age_sex 313.218574 Sex_num 1861.766373 date_c 0.352349 date_c2 0.000575 head_volume -55686.344472 Table_position 7.275692 X_brain_position 11.733372 Y_brain_position 33.409447 Z_brain_position 3.428545 rfMRI_head_motion -5662.761217 tfMRI_head_motion 22582.342539 Assessment_centre_11026.0 259.267688 Assessment_centre_11027.0 -237.589481 Assessment_centre_11028.0 6897.387824 f.22009.0.1 137.922545 f.22009.0.2 -134.014818 f.22009.0.3 -69.179091 f.22009.0.4 113.857705 f.22009.0.5 -54.153249 f.22009.0.6 233.961027 f.22009.0.7 72.635120 f.22009.0.8 67.421994 f.22009.0.9 -11.864344 f.22009.0.10 -60.993550 dtype: float64	rs10048146	5.993629802182632e-40	True
3	Norm_total_Volume_grey_matter	65.6322149356842	1.645623034096677e-28	2.0	0.5911961816536764	0.5698256519266875	0.5866376364869312	0.5653749821893592	const 2.510626e+06 Prob_Class_0 -1.000231e+07 Prob_Class_2 -1.567177e+06 Age_c -3.746444e+03 Age2 -1.507781e+01 age_sex 5.004523e+02 Sex_num -2.709065e+03 date_c 4.521604e-01 date_c2 -6.215111e-04 head_volume 1.298165e+05 Table_position 3.878233e+02 X_brain_position -7.307431e+01 Y_brain_position -1.116578e+03 Z_brain_position 1.668404e+02 rfMRI_head_motion -2.703735e+04 tfMRI_head_motion -7.419147e+04 Assessment_centre_11026.0 6.041058e+03 Assessment_centre_11027.0 8.903178e+03 Assessment_centre_11028.0 -2.039505e+04 f.22009.0.1 6.404814e+02 f.22009.0.2 -2.060826e+02 f.22009.0.3 -3.846138e+02 f.22009.0.4 -2.801412e+02 f.22009.0.5 3.192756e+02 f.22009.0.6 5.507560e+02 f.22009.0.7 1.647539e+02 f.22009.0.8 -4.274639e+02 f.22009.0.9 -2.099388e+02 f.22009.0.10 4.021564e+02 dtype: float64	const 943761.080347 Age_c -3854.557797 Age2 -14.527414 age_sex 515.465774 Sex_num -4364.440064 date_c -1.321942 date_c2 0.000198 head_volume 133862.161220 Table_position 238.110011 X_brain_position -196.002656 Y_brain_position -839.287260 Z_brain_position 10.327332 rfMRI_head_motion -26388.459774 tfMRI_head_motion -74623.373702 Assessment_centre_11026.0 3839.414252 Assessment_centre_11027.0 5961.580165 Assessment_centre_11028.0 -30088.940887 f.22009.0.1 421.680935 f.22009.0.2 -249.672391 f.22009.0.3 -451.022761 f.22009.0.4 -195.689954 f.22009.0.5 305.373081 f.22009.0.6 428.395913 f.22009.0.7 190.930710 f.22009.0.8 -345.486085 f.22009.0.9 -249.818140 f.22009.0.10 402.813723 dtype: float64	rs10048146	2.2136610602202735e-27	True
3	Total_Volume_grey_matter	60.33305679202877	2.5573668768986244e-26	2.0	0.8018814739920844	0.7923608875474898	0.7996722670115103	0.7902126118118092	const 2.550227e+06 Prob_Class_0 -7.960644e+06 Prob_Class_2 -1.209176e+06 Age_c -2.715301e+03 Age2 -1.224854e+01 age_sex -2.801381e+01 Sex_num -1.381895e+03 date_c 2.549203e-01 date_c2 -3.436834e-04 head_volume -3.697157e+05 Table_position 2.922787e+02 X_brain_position 7.150599e+00 Y_brain_position -8.652875e+02 Z_brain_position 1.172589e+02 rfMRI_head_motion -3.030951e+04 tfMRI_head_motion -5.292768e+04 Assessment_centre_11026.0 4.115341e+03 Assessment_centre_11027.0 6.403556e+03 Assessment_centre_11028.0 -1.248037e+04 f.22009.0.1 3.925801e+02 f.22009.0.2 -1.713618e+02 f.22009.0.3 -3.142525e+02 f.22009.0.4 -3.076852e+02 f.22009.0.5 2.409756e+02 f.22009.0.6 5.113377e+02 f.22009.0.7 2.358673e+02 f.22009.0.8 -2.854000e+02 f.22009.0.9 -1.876644e+02 f.22009.0.10 4.266743e+02 dtype: float64	const 1.346792e+06 Age_c -2.802893e+03 Age2 -1.188832e+01 age_sex -1.006520e+01 Sex_num -2.534666e+03 date_c -1.039714e+00 date_c2 2.467109e-04 head_volume -3.671523e+05 Table_position 1.878761e+02 X_brain_position -8.782996e+01 Y_brain_position -6.671370e+02 Z_brain_position 7.933170e+00 rfMRI_head_motion -2.918330e+04 tfMRI_head_motion -5.317127e+04 Assessment_centre_11026.0 2.573273e+03 Assessment_centre_11027.0 4.265817e+03 Assessment_centre_11028.0 -1.950876e+04 f.22009.0.1 2.269090e+02 f.22009.0.2 -2.049780e+02 f.22009.0.3 -3.650485e+02 f.22009.0.4 -2.441968e+02 f.22009.0.5 2.326025e+02 f.22009.0.6 4.172413e+02 f.22009.0.7 2.573920e+02 f.22009.0.8 -2.228778e+02 f.22009.0.9 -2.170979e+02 f.22009.0.10 4.257880e+02 dtype: float64	rs10048146	3.1067271689731436e-25	True
3	Norm_total_Volume_white_matter	14.86181429638161	3.832646945012278e-07	2.0	0.1744531878546001	0.1646808872452216	0.1652475682846793	0.1560385088402777	const 1.574452e+06 Prob_Class_0 -6.885114e+06 Prob_Class_2 -8.900382e+05 Age_c -2.088525e+03 Age2 1.367268e+01 age_sex 6.907829e+02 Sex_num 9.194714e+03 date_c -1.192756e+00 date_c2 -6.654992e-04 head_volume -6.906763e+03 Table_position 1.594755e+01 X_brain_position -3.043020e+02 Y_brain_position -5.749170e+02 Z_brain_position 1.900893e+02 rfMRI_head_motion 3.961885e+04 tfMRI_head_motion 4.314144e+04 Assessment_centre_11026.0 2.884508e+03 Assessment_centre_11027.0 5.482878e+03 Assessment_centre_11028.0 -2.589662e+04 f.22009.0.1 1.029857e+02 f.22009.0.2 -2.560245e+02 f.22009.0.3 -9.225249e+02 f.22009.0.4 5.229735e+01 f.22009.0.5 -4.079463e+01 f.22009.0.6 -6.976340e+02 f.22009.0.7 -2.352998e+02 f.22009.0.8 -5.577253e+01 f.22009.0.9 6.132221e+01 f.22009.0.10 -2.091013e+02 dtype: float64	const 711830.973952 Age_c -2170.604341 Age2 13.666100 age_sex 730.830076 Sex_num 8870.932079 date_c -1.832858 date_c2 -0.000409 head_volume -7372.905241 Table_position -14.054502 X_brain_position -374.777438 Y_brain_position -495.669049 Z_brain_position 157.826838 rfMRI_head_motion 43085.322357 tfMRI_head_motion 43340.124633 Assessment_centre_11026.0 2409.874653 Assessment_centre_11027.0 4465.436164 Assessment_centre_11028.0 -29168.262785 f.22009.0.1 -5.689832 f.22009.0.2 -280.700559 f.22009.0.3 -958.047695 f.22009.0.4 91.983052 f.22009.0.5 -37.034529 f.22009.0.6 -765.579642 f.22009.0.7 -213.858441 f.22009.0.8 -12.825172 f.22009.0.9 45.290075 f.22009.0.10 -215.628915 dtype: float64	rs10048146	9.262740007103235e-07	True
3	Total_Volume_white_matter	13.529276853515366	1.4313384826961436e-06	2.0	0.7703662989194446	0.7678917645372731	0.7678056682423218	0.7654903263669465	const 1.740688e+06 Prob_Class_0 -5.442067e+06 Prob_Class_2 -6.696852e+05 Age_c -1.516181e+03 Age2 1.225674e+01 age_sex 3.037310e+02 Sex_num 8.105238e+03 date_c -1.291013e+00 date_c2 -4.346401e-04 head_volume -4.215418e+05 Table_position 3.448921e+00 X_brain_position -1.746010e+02 Y_brain_position -4.414584e+02 Z_brain_position 1.306645e+02 rfMRI_head_motion 2.284473e+04 tfMRI_head_motion 3.858935e+04 Assessment_centre_11026.0 1.604647e+03 Assessment_centre_11027.0 3.733467e+03 Assessment_centre_11028.0 -1.629981e+04 f.22009.0.1 -2.423980e+01 f.22009.0.2 -1.577376e+02 f.22009.0.3 -7.870524e+02 f.22009.0.4 -9.021560e+01 f.22009.0.5 -1.599188e+01 f.22009.0.6 -4.226070e+02 f.22009.0.7 -6.356366e+01 f.22009.0.8 -1.085331e+01 f.22009.0.9 4.140708e-01 f.22009.0.10 -7.880687e+01 dtype: float64	const 1.097547e+06 Age_c -1.582430e+03 Age2 1.218250e+01 age_sex 3.407075e+02 Sex_num 7.995446e+03 date_c -1.692854e+00 date_c2 -2.868867e-04 head_volume -4.224926e+05 Table_position -7.177866e+00 X_brain_position -2.277719e+02 Y_brain_position -3.988172e+02 Z_brain_position 1.186846e+02 rfMRI_head_motion 2.612565e+04 tfMRI_head_motion 3.883525e+04 Assessment_centre_11026.0 1.415959e+03 Assessment_centre_11027.0 3.109742e+03 Assessment_centre_11028.0 -1.827645e+04 f.22009.0.1 -1.026254e+02 f.22009.0.2 -1.762872e+02 f.22009.0.3 -8.133045e+02 f.22009.0.4 -6.215221e+01 f.22009.0.5 -1.063187e+01 f.22009.0.6 -4.733953e+02 f.22009.0.7 -4.600304e+01 f.22009.0.8 2.067745e+01 f.22009.0.9 -1.021225e+01 f.22009.0.10 -8.521678e+01 dtype: float64	rs10048146	3.227769146265625e-06	True
3	Norm_brain_volume_gray_white_matter	50.161095238629	4.35753771324701e-22	2.0	0.4367274779245331	0.4142230043083402	0.4304464621467103	0.4081624384953745	const 4.085085e+06 Prob_Class_0 -1.688734e+07 Prob_Class_2 -2.457218e+06 Age_c -5.834990e+03 Age2 -1.404390e+00 age_sex 1.191259e+03 Sex_num 6.485581e+03 date_c -7.405866e-01 date_c2 -1.286932e-03 head_volume 1.229090e+05 Table_position 4.037772e+02 X_brain_position -3.773992e+02 Y_brain_position -1.691495e+03 Z_brain_position 3.569352e+02 rfMRI_head_motion 1.258259e+04 tfMRI_head_motion -3.105136e+04 Assessment_centre_11026.0 8.925860e+03 Assessment_centre_11027.0 1.438636e+04 Assessment_centre_11028.0 -4.629486e+04 f.22009.0.1 7.434969e+02 f.22009.0.2 -4.620766e+02 f.22009.0.3 -1.307139e+03 f.22009.0.4 -2.278834e+02 f.22009.0.5 2.784961e+02 f.22009.0.6 -1.469376e+02 f.22009.0.7 -7.054113e+01 f.22009.0.8 -4.832195e+02 f.22009.0.9 -1.485994e+02 f.22009.0.10 1.930392e+02 dtype: float64	const 1.655594e+06 Age_c -6.025181e+03 Age2 -8.605376e-01 age_sex 1.246316e+03 Sex_num 4.506367e+03 date_c -3.154826e+00 date_c2 -2.103629e-04 head_volume 1.264889e+05 Table_position 2.240568e+02 X_brain_position -5.708032e+02 Y_brain_position -1.334949e+03 Z_brain_position 1.681544e+02 rfMRI_head_motion 1.669770e+04 tfMRI_head_motion -3.128461e+04 Assessment_centre_11026.0 6.249511e+03 Assessment_centre_11027.0 1.042726e+04 Assessment_centre_11028.0 -5.926061e+04 f.22009.0.1 4.160191e+02 f.22009.0.2 -5.303426e+02 f.22009.0.3 -1.409071e+03 f.22009.0.4 -1.037455e+02 f.22009.0.5 2.683526e+02 f.22009.0.6 -3.372437e+02 f.22009.0.7 -2.292340e+01 f.22009.0.8 -3.582939e+02 f.22009.0.9 -2.045116e+02 f.22009.0.10 1.871696e+02 dtype: float64	rs10048146	4.091428539918948e-21	True
3	Brain_volume_gray_white_matter	44.54354219649267	9.777929742022024e-20	2.0	0.8414048729231487	0.8357781196494682	0.8396363888298983	0.8340790472701949	const 4.290910e+06 Prob_Class_0 -1.340261e+07 Prob_Class_2 -1.878846e+06 Age_c -4.231474e+03 Age2 1.052185e-02 age_sex 2.756901e+02 Sex_num 6.723138e+03 date_c -1.036399e+00 date_c2 -7.784423e-04 head_volume -7.912573e+05 Table_position 2.957367e+02 X_brain_position -1.674384e+02 Y_brain_position -1.306734e+03 Z_brain_position 2.479295e+02 rfMRI_head_motion -7.465770e+03 tfMRI_head_motion -1.433599e+04 Assessment_centre_11026.0 5.720193e+03 Assessment_centre_11027.0 1.013689e+04 Assessment_centre_11028.0 -2.877933e+04 f.22009.0.1 3.683412e+02 f.22009.0.2 -3.291159e+02 f.22009.0.3 -1.101324e+03 f.22009.0.4 -3.979113e+02 f.22009.0.5 2.249938e+02 f.22009.0.6 8.874268e+01 f.22009.0.7 1.722776e+02 f.22009.0.8 -2.962665e+02 f.22009.0.9 -1.872440e+02 f.22009.0.10 3.478784e+02 dtype: float64	const 2.444349e+06 Age_c -4.385313e+03 Age2 2.964908e-01 age_sex 3.306150e+02 Sex_num 5.460588e+03 date_c -2.732858e+00 date_c2 -4.030180e-05 head_volume -7.896447e+05 Table_position 1.807086e+02 X_brain_position -3.155887e+02 Y_brain_position -1.065945e+03 Z_brain_position 1.266252e+02 rfMRI_head_motion -3.058650e+03 tfMRI_head_motion -1.433368e+04 Assessment_centre_11026.0 3.989457e+03 Assessment_centre_11027.0 7.375453e+03 Assessment_centre_11028.0 -3.778428e+04 f.22009.0.1 1.242865e+02 f.22009.0.2 -3.812813e+02 f.22009.0.3 -1.178372e+03 f.22009.0.4 -3.063603e+02 f.22009.0.5 2.219808e+02 f.22009.0.6 -5.614084e+01 f.22009.0.7 2.113627e+02 f.22009.0.8 -2.022143e+02 f.22009.0.9 -2.273035e+02 f.22009.0.10 3.405822e+02 dtype: float64	rs10048146	7.787521542816408e-19	True
3	FIRST_L_thalamus	4.511326534221162	0.0110730535093969	2.0	0.5202781632650497	0.5185544023322678	0.5149288158223662	0.5135732700046272	const 20381.468865 Prob_Class_0 -29822.705016 Prob_Class_2 -6274.680970 Age_c -31.582435 Age2 -0.019763 age_sex -5.935524 Sex_num 79.796967 date_c 0.005020 date_c2 -0.000034 head_volume -3773.529363 Table_position 1.767028 X_brain_position 4.616522 Y_brain_position -10.096603 Z_brain_position 0.997745 rfMRI_head_motion -738.678412 tfMRI_head_motion -193.507144 Assessment_centre_11026.0 50.987181 Assessment_centre_11027.0 112.902014 Assessment_centre_11028.0 141.809004 f.22009.0.1 -3.718570 f.22009.0.2 -4.737446 f.22009.0.3 -10.529106 f.22009.0.4 -5.290923 f.22009.0.5 0.014948 f.22009.0.6 7.421114 f.22009.0.7 -3.469604 f.22009.0.8 0.589899 f.22009.0.9 -1.764273 f.22009.0.10 11.523609 dtype: float64	const 13876.816571 Age_c -31.839769 Age2 -0.014850 age_sex -6.142970 Sex_num 67.937426 date_c -0.005202 date_c2 -0.000029 head_volume -3733.871170 Table_position 0.700546 X_brain_position 4.129954 Y_brain_position -8.322322 Z_brain_position -0.109554 rfMRI_head_motion -762.376735 tfMRI_head_motion -199.005005 Assessment_centre_11026.0 35.587544 Assessment_centre_11027.0 95.580164 Assessment_centre_11028.0 84.035710 f.22009.0.1 -4.726910 f.22009.0.2 -4.912647 f.22009.0.3 -10.813606 f.22009.0.4 -4.882545 f.22009.0.5 -0.139652 f.22009.0.6 6.918087 f.22009.0.7 -3.420607 f.22009.0.8 0.948764 f.22009.0.9 -1.980104 f.22009.0.10 11.584817 dtype: float64	rs10048146	0.014759071660340739	True
3	FIRST_R_thalamus	7.661551609908835	0.0004816612994632	2.0	0.5479828074046927	0.5452244218613753	0.5429423926724471	0.540519222883419	const 21779.030089 Prob_Class_0 -43649.379482 Prob_Class_2 -8132.366082 Age_c -30.390157 Age2 -0.101887 age_sex -4.919783 Sex_num 86.397633 date_c 0.014772 date_c2 -0.000037 head_volume -3809.484372 Table_position 1.645633 X_brain_position -2.170579 Y_brain_position -9.160434 Z_brain_position 1.278917 rfMRI_head_motion -504.509901 tfMRI_head_motion -267.736313 Assessment_centre_11026.0 53.889529 Assessment_centre_11027.0 128.815062 Assessment_centre_11028.0 87.652627 f.22009.0.1 -2.625370 f.22009.0.2 -8.704495 f.22009.0.3 -10.578191 f.22009.0.4 -8.162401 f.22009.0.5 0.113155 f.22009.0.6 6.179337 f.22009.0.7 -2.076667 f.22009.0.8 3.694058 f.22009.0.9 0.000319 f.22009.0.10 13.555400 dtype: float64	const 13461.617803 Age_c -30.809470 Age2 -0.096843 age_sex -5.057876 Sex_num 73.583984 date_c 0.003048 date_c2 -0.000032 head_volume -3769.551122 Table_position 0.491685 X_brain_position -2.803944 Y_brain_position -7.185420 Z_brain_position 0.078710 rfMRI_head_motion -522.371884 tfMRI_head_motion -273.019951 Assessment_centre_11026.0 37.148958 Assessment_centre_11027.0 109.074674 Assessment_centre_11028.0 22.042121 f.22009.0.1 -3.867576 f.22009.0.2 -8.931236 f.22009.0.3 -10.937824 f.22009.0.4 -7.667453 f.22009.0.5 -0.038860 f.22009.0.6 5.533796 f.22009.0.7 -1.985886 f.22009.0.8 4.144193 f.22009.0.9 -0.251962 f.22009.0.10 13.606101 dtype: float64	rs10048146	0.0007797872962681619	True
3	FIRST_L_putamen	5.029311910287254	0.0066093797676146	2.0	0.3836019749143895	0.3811327929717049	0.3767285600587953	0.3747298692221085	const 11812.868421 Prob_Class_0 -54891.145370 Prob_Class_2 -5709.715703 Age_c -24.766064 Age2 -0.332762 age_sex -3.314769 Sex_num 166.428689 date_c -0.015492 date_c2 0.000006 head_volume -2074.309600 Table_position -1.298265 X_brain_position -2.279724 Y_brain_position -1.393471 Z_brain_position -0.906881 rfMRI_head_motion -738.539480 tfMRI_head_motion -266.758756 Assessment_centre_11026.0 30.714012 Assessment_centre_11027.0 53.921497 Assessment_centre_11028.0 -573.374997 f.22009.0.1 3.595198 f.22009.0.2 4.065402 f.22009.0.3 -3.565942 f.22009.0.4 1.729295 f.22009.0.5 -1.876466 f.22009.0.6 -5.022575 f.22009.0.7 4.054377 f.22009.0.8 -3.011755 f.22009.0.9 -5.475774 f.22009.0.10 6.185082 dtype: float64	const 6521.511278 Age_c -25.476687 Age2 -0.335645 age_sex -2.777284 Sex_num 169.837897 date_c -0.016327 date_c2 0.000005 head_volume -2101.901524 Table_position -1.000946 X_brain_position -2.737721 Y_brain_position -1.581460 Z_brain_position -0.609809 rfMRI_head_motion -688.725581 tfMRI_head_motion -261.532157 Assessment_centre_11026.0 34.574270 Assessment_centre_11027.0 53.208508 Assessment_centre_11028.0 -574.479582 f.22009.0.1 3.036773 f.22009.0.2 3.907810 f.22009.0.3 -3.774309 f.22009.0.4 1.910214 f.22009.0.5 -1.748593 f.22009.0.6 -5.444697 f.22009.0.7 4.250453 f.22009.0.8 -2.768374 f.22009.0.9 -5.519728 f.22009.0.10 6.081780 dtype: float64	rs10048146	0.009096621709675875	True
3	FIRST_R_pallidum	5.365000307186897	0.004731230305176	2.0	0.2674916264712578	0.2643614730272126	0.2593234725649237	0.2567504098750867	const 3074.903878 Prob_Class_0 -18050.036813 Prob_Class_2 -854.436420 Age_c -3.925128 Age2 -0.229615 age_sex -4.255127 Sex_num 18.951736 date_c -0.002488 date_c2 0.000002 head_volume -828.112907 Table_position -0.937605 X_brain_position -1.155800 Y_brain_position -0.168463 Z_brain_position -0.651111 rfMRI_head_motion -337.526401 tfMRI_head_motion -129.592613 Assessment_centre_11026.0 16.261389 Assessment_centre_11027.0 11.763581 Assessment_centre_11028.0 -46.022739 f.22009.0.1 -1.653088 f.22009.0.2 -1.193249 f.22009.0.3 0.809967 f.22009.0.4 2.817922 f.22009.0.5 0.279740 f.22009.0.6 -5.947350 f.22009.0.7 3.495584 f.22009.0.8 -3.712764 f.22009.0.9 0.113841 f.22009.0.10 1.734909 dtype: float64	const 2.505501e+03 Age_c -4.200325e+00 Age2 -2.326522e-01 age_sex -3.917314e+00 Sex_num 2.449467e+01 date_c 3.870410e-04 date_c2 6.447765e-07 head_volume -8.548097e+02 Table_position -4.438165e-01 X_brain_position -1.229738e+00 Y_brain_position -8.353997e-01 Z_brain_position -1.442848e-01 rfMRI_head_motion -3.047757e+02 tfMRI_head_motion -1.251852e+02 Assessment_centre_11026.0 2.317331e+01 Assessment_centre_11027.0 1.699028e+01 Assessment_centre_11028.0 -2.794836e+01 f.22009.0.1 -1.609382e+00 f.22009.0.2 -1.216183e+00 f.22009.0.3 7.966883e-01 f.22009.0.4 2.777416e+00 f.22009.0.5 3.940495e-01 f.22009.0.6 -5.997897e+00 f.22009.0.7 3.578614e+00 f.22009.0.8 -3.705819e+00 f.22009.0.9 1.612889e-01 f.22009.0.10 1.663101e+00 dtype: float64	rs10048146	0.006652183496882453	True
3	FIRST_L_hippocampus	12.225282863619563	5.203675647777063e-06	2.0	0.2499569476083601	0.2426534920325892	0.2415932656223124	0.2348178337726797	const 13556.247433 Prob_Class_0 -74296.883421 Prob_Class_2 -8406.712735 Age_c -14.825237 Age2 -0.658604 age_sex -7.397295 Sex_num 55.816986 date_c -0.011533 date_c2 -0.000020 head_volume -1201.106788 Table_position -0.198220 X_brain_position 5.097573 Y_brain_position -3.826869 Z_brain_position -0.473761 rfMRI_head_motion -455.073422 tfMRI_head_motion -437.692842 Assessment_centre_11026.0 34.743978 Assessment_centre_11027.0 -26.519254 Assessment_centre_11028.0 -111.293895 f.22009.0.1 -1.267385 f.22009.0.2 -1.474961 f.22009.0.3 -6.829776 f.22009.0.4 -5.756438 f.22009.0.5 3.336553 f.22009.0.6 -7.367348 f.22009.0.7 -2.137790 f.22009.0.8 -1.259661 f.22009.0.9 0.590557 f.22009.0.10 7.052214 dtype: float64	const 5618.011814 Age_c -15.759554 Age2 -0.661121 age_sex -6.776601 Sex_num 57.499266 date_c -0.014753 date_c2 -0.000019 head_volume -1226.766919 Table_position -0.058394 X_brain_position 4.426821 Y_brain_position -3.680057 Z_brain_position -0.342969 rfMRI_head_motion -398.504038 tfMRI_head_motion -432.401406 Assessment_centre_11026.0 36.227332 Assessment_centre_11027.0 -31.105653 Assessment_centre_11028.0 -125.015153 f.22009.0.1 -2.173979 f.22009.0.2 -1.707423 f.22009.0.3 -7.148437 f.22009.0.4 -5.445248 f.22009.0.5 3.461716 f.22009.0.6 -7.997229 f.22009.0.7 -1.884699 f.22009.0.8 -0.881773 f.22009.0.9 0.490017 f.22009.0.10 6.937482 dtype: float64	rs10048146	1.0910753968490583e-05	True
3	FIRST_R_hippocampus	24.338575230166395	3.396563315639679e-11	2.0	0.2470404648813445	0.2324439198468909	0.2386442613834065	0.2245026313136714	const 18720.900741 Prob_Class_0 -105283.035792 Prob_Class_2 -12911.296135 Age_c -13.564818 Age2 -0.673004 age_sex -7.315751 Sex_num 51.119855 date_c 0.007558 date_c2 -0.000012 head_volume -1359.320805 Table_position 0.377379 X_brain_position -0.526104 Y_brain_position -6.116318 Z_brain_position 0.400193 rfMRI_head_motion -274.492378 tfMRI_head_motion -273.114357 Assessment_centre_11026.0 49.690685 Assessment_centre_11027.0 28.911587 Assessment_centre_11028.0 -90.440767 f.22009.0.1 3.070185 f.22009.0.2 -4.607429 f.22009.0.3 -9.330355 f.22009.0.4 -10.129628 f.22009.0.5 4.442686 f.22009.0.6 -8.001497 f.22009.0.7 -3.008938 f.22009.0.8 2.740041 f.22009.0.9 -1.049433 f.22009.0.10 12.043969 dtype: float64	const 6329.549110 Age_c -14.848280 Age2 -0.674532 age_sex -6.593386 Sex_num 49.188264 date_c -0.000079 date_c2 -0.000009 head_volume -1378.483134 Table_position 0.189030 X_brain_position -1.551420 Y_brain_position -5.317715 Z_brain_position 0.186237 rfMRI_head_motion -210.306627 tfMRI_head_motion -268.240127 Assessment_centre_11026.0 46.285913 Assessment_centre_11027.0 17.082639 Assessment_centre_11028.0 -127.878579 f.22009.0.1 1.563622 f.22009.0.2 -4.965035 f.22009.0.3 -9.835827 f.22009.0.4 -9.591062 f.22009.0.5 4.549527 f.22009.0.6 -8.980212 f.22009.0.7 -2.668399 f.22009.0.8 3.346859 f.22009.0.9 -1.252317 f.22009.0.10 11.918315 dtype: float64	rs10048146	1.298200933225653e-10	True
3	FIRST_L_amygdala	6.812112291802765	0.0011208160593819	2.0	0.1507559230204769	0.1461480807141981	0.1412860567698092	0.1373139581907477	const 1570.733539 Prob_Class_0 -11484.908101 Prob_Class_2 580.442170 Age_c 0.643232 Age2 -0.006425 age_sex -1.357525 Sex_num 71.416359 date_c -0.013105 date_c2 -0.000005 head_volume -470.746828 Table_position -0.307011 X_brain_position 2.729207 Y_brain_position 0.835152 Z_brain_position 0.474001 rfMRI_head_motion -233.284502 tfMRI_head_motion 121.768742 Assessment_centre_11026.0 -29.582129 Assessment_centre_11027.0 -23.209910 Assessment_centre_11028.0 83.777346 f.22009.0.1 7.243609 f.22009.0.2 -1.055316 f.22009.0.3 -3.798885 f.22009.0.4 2.907781 f.22009.0.5 0.522957 f.22009.0.6 1.885028 f.22009.0.7 2.782243 f.22009.0.8 -0.341574 f.22009.0.9 -0.815770 f.22009.0.10 3.278137 dtype: float64	const 2494.557031 Age_c 0.422510 Age2 -0.010653 age_sex -0.965610 Sex_num 79.801605 date_c -0.007814 date_c2 -0.000008 head_volume -507.096812 Table_position 0.442290 X_brain_position 2.766396 Y_brain_position -0.254062 Z_brain_position 1.246013 rfMRI_head_motion -194.459568 tfMRI_head_motion 127.527257 Assessment_centre_11026.0 -18.984665 Assessment_centre_11027.0 -13.884013 Assessment_centre_11028.0 115.535415 f.22009.0.1 7.521196 f.22009.0.2 -1.038168 f.22009.0.3 -3.746641 f.22009.0.4 2.772139 f.22009.0.5 0.675084 f.22009.0.6 1.949837 f.22009.0.7 2.855457 f.22009.0.8 -0.417457 f.22009.0.9 -0.717567 f.22009.0.10 3.190873 dtype: float64	rs10048146	0.0017200296357326725	True
3	FIRST_R_amygdala	10.53211627974294	2.786369491035076e-05	2.0	0.1237088012007345	0.1163577850313445	0.1139373342288591	0.1072154461578128	const 3296.715975 Prob_Class_0 -29055.560507 Prob_Class_2 -1079.618708 Age_c -0.480715 Age2 -0.138708 age_sex 0.174571 Sex_num 61.455570 date_c -0.009075 date_c2 0.000007 head_volume -458.387653 Table_position -0.219546 X_brain_position 1.261289 Y_brain_position 0.650506 Z_brain_position 0.779120 rfMRI_head_motion 36.638614 tfMRI_head_motion 6.494070 Assessment_centre_11026.0 -11.856392 Assessment_centre_11027.0 -27.779105 Assessment_centre_11028.0 -172.977703 f.22009.0.1 4.141324 f.22009.0.2 -3.426109 f.22009.0.3 -2.584643 f.22009.0.4 -0.048310 f.22009.0.5 0.313094 f.22009.0.6 5.778251 f.22009.0.7 5.529218 f.22009.0.8 -1.458822 f.22009.0.9 0.125541 f.22009.0.10 -0.512518 dtype: float64	const 2718.554436 Age_c -0.935710 Age2 -0.144202 age_sex 0.764924 Sex_num 71.656552 date_c -0.003536 date_c2 0.000004 head_volume -506.457138 Table_position 0.689808 X_brain_position 1.164434 Y_brain_position -0.598022 Z_brain_position 1.713256 rfMRI_head_motion 94.090961 tfMRI_head_motion 14.366123 Assessment_centre_11026.0 0.901174 Assessment_centre_11027.0 -17.786720 Assessment_centre_11028.0 -138.552525 f.22009.0.1 4.277403 f.22009.0.2 -3.454673 f.22009.0.3 -2.590047 f.22009.0.4 -0.142424 f.22009.0.5 0.517993 f.22009.0.6 5.722400 f.22009.0.7 5.668236 f.22009.0.8 -1.468773 f.22009.0.9 0.219816 f.22009.0.10 -0.639048 dtype: float64	rs10048146	5.324893336916905e-05	True
3	FIRST_L_accumbens	24.72917324840149	2.3155622686126188e-11	2.0	0.2616239096925674	0.2470803571161517	0.2533903252526598	0.2392905000867128	const 3495.662606 Prob_Class_0 -26606.843806 Prob_Class_2 -2879.856274 Age_c -4.372852 Age2 -0.108641 age_sex -2.027780 Sex_num 12.320226 date_c 0.006199 date_c2 -0.000004 head_volume -252.235886 Table_position -0.161111 X_brain_position -1.883182 Y_brain_position -0.243306 Z_brain_position 0.214782 rfMRI_head_motion -122.376194 tfMRI_head_motion -99.392747 Assessment_centre_11026.0 -19.090235 Assessment_centre_11027.0 -0.716059 Assessment_centre_11028.0 52.657676 f.22009.0.1 -2.084272 f.22009.0.2 -1.956575 f.22009.0.3 -1.164355 f.22009.0.4 -0.936224 f.22009.0.5 0.628194 f.22009.0.6 1.202818 f.22009.0.7 0.475624 f.22009.0.8 -1.256202 f.22009.0.9 -0.300062 f.22009.0.10 2.296160 dtype: float64	const 802.415435 Age_c -4.712751 Age2 -0.109809 age_sex -1.784921 Sex_num 13.487628 date_c 0.005449 date_c2 -0.000004 head_volume -263.676815 Table_position -0.060441 X_brain_position -2.113593 Y_brain_position -0.268043 Z_brain_position 0.313893 rfMRI_head_motion -100.026324 tfMRI_head_motion -97.154282 Assessment_centre_11026.0 -17.838116 Assessment_centre_11027.0 -1.660785 Assessment_centre_11028.0 50.099528 f.22009.0.1 -2.379892 f.22009.0.2 -2.036133 f.22009.0.3 -1.271415 f.22009.0.4 -0.837558 f.22009.0.5 0.682249 f.22009.0.6 0.988524 f.22009.0.7 0.568630 f.22009.0.8 -1.130213 f.22009.0.9 -0.328158 f.22009.0.10 2.250238 dtype: float64	rs10048146	8.998867584181741e-11	True
3	FIRST_R_accumbens	14.202769206754407	7.352641828001687e-07	2.0	0.2543702167109311	0.2459353240580143	0.2460557468056766	0.2381336202878227	const 2448.735427 Prob_Class_0 -18360.636990 Prob_Class_2 -1833.222463 Age_c -4.607032 Age2 -0.051130 age_sex -2.064565 Sex_num 5.788025 date_c -0.001167 date_c2 -0.000004 head_volume -178.250019 Table_position -0.022921 X_brain_position 0.292966 Y_brain_position -0.463702 Z_brain_position 0.308207 rfMRI_head_motion -74.794582 tfMRI_head_motion -78.593480 Assessment_centre_11026.0 -10.637401 Assessment_centre_11027.0 2.413811 Assessment_centre_11028.0 5.932747 f.22009.0.1 -3.297328 f.22009.0.2 0.254275 f.22009.0.3 -0.288332 f.22009.0.4 -0.936400 f.22009.0.5 0.019660 f.22009.0.6 -0.069369 f.22009.0.7 -1.021046 f.22009.0.8 0.214865 f.22009.0.9 -0.398141 f.22009.0.10 0.285367 dtype: float64	const 766.495404 Age_c -4.847839 Age2 -0.052251 age_sex -1.872717 Sex_num 7.259574 date_c -0.001211 date_c2 -0.000004 head_volume -188.799294 Table_position 0.106191 X_brain_position 0.145512 Y_brain_position -0.571906 Z_brain_position 0.438219 rfMRI_head_motion -56.906114 tfMRI_head_motion -76.643840 Assessment_centre_11026.0 -8.923553 Assessment_centre_11027.0 2.584361 Assessment_centre_11028.0 6.944244 f.22009.0.1 -3.467089 f.22009.0.2 0.203726 f.22009.0.3 -0.353892 f.22009.0.4 -0.883374 f.22009.0.5 0.067845 f.22009.0.6 -0.203955 f.22009.0.7 -0.954071 f.22009.0.8 0.290799 f.22009.0.9 -0.408207 f.22009.0.10 0.247978 dtype: float64	rs10048146	1.717303479409841e-06	True
3	FAST_L_Frontal_Pole	29.84248510150278	1.5531238238407069e-13	2.0	0.5471310925511066	0.5363666691154416	0.5420811804011388	0.5315698260581402	const 109415.516198 Prob_Class_0 -407993.906739 Prob_Class_2 -63301.441999 Age_c -106.903800 Age2 1.005353 age_sex -12.222190 Sex_num -26.688895 date_c 0.009298 date_c2 0.000007 head_volume -14932.841191 Table_position 8.073209 X_brain_position -2.461646 Y_brain_position -29.140117 Z_brain_position 3.254211 rfMRI_head_motion -537.300181 tfMRI_head_motion -1802.775972 Assessment_centre_11026.0 164.443536 Assessment_centre_11027.0 167.120880 Assessment_centre_11028.0 -1086.837870 f.22009.0.1 22.517273 f.22009.0.2 -32.457099 f.22009.0.3 -26.915129 f.22009.0.4 -2.109280 f.22009.0.5 12.621648 f.22009.0.6 20.432867 f.22009.0.7 27.637029 f.22009.0.8 -25.304750 f.22009.0.9 -2.814602 f.22009.0.10 -7.847783 dtype: float64	const 46216.698574 Age_c -111.339051 Age2 1.026530 age_sex -11.511608 Sex_num -91.516140 date_c -0.061148 date_c2 0.000039 head_volume -14778.559934 Table_position 2.207813 X_brain_position -7.429156 Y_brain_position -18.198292 Z_brain_position -2.880550 rfMRI_head_motion -500.852958 tfMRI_head_motion -1818.754290 Assessment_centre_11026.0 78.078105 Assessment_centre_11027.0 50.462176 Assessment_centre_11028.0 -1471.012256 f.22009.0.1 13.730984 f.22009.0.2 -34.217515 f.22009.0.3 -29.590276 f.22009.0.4 1.274529 f.22009.0.5 12.098613 f.22009.0.6 15.495603 f.22009.0.7 28.716092 f.22009.0.8 -22.005431 f.22009.0.9 -4.403547 f.22009.0.10 -7.844035 dtype: float64	rs10048146	7.427819405391278e-13	True
3	FAST_R_Frontal_Pole	23.78285244363594	5.859341223485994e-11	2.0	0.5555649680947865	0.5471460650405577	0.5506091015502441	0.5424607477668031	const 116202.020249 Prob_Class_0 -431039.187299 Prob_Class_2 -63115.621603 Age_c -111.348135 Age2 1.093187 age_sex -18.985124 Sex_num -50.038050 date_c 0.038913 date_c2 -0.000005 head_volume -17037.395813 Table_position 8.303159 X_brain_position 3.565526 Y_brain_position -30.154469 Z_brain_position 1.080543 rfMRI_head_motion -1220.207702 tfMRI_head_motion -2030.674489 Assessment_centre_11026.0 359.250875 Assessment_centre_11027.0 263.796705 Assessment_centre_11028.0 -1547.525736 f.22009.0.1 21.486532 f.22009.0.2 -27.722768 f.22009.0.3 -6.892739 f.22009.0.4 -17.460636 f.22009.0.5 12.793728 f.22009.0.6 31.573045 f.22009.0.7 18.105276 f.22009.0.8 -16.801826 f.22009.0.9 2.705246 f.22009.0.10 8.578592 dtype: float64	const 53736.953920 Age_c -116.186556 Age2 1.107879 age_sex -17.642243 Sex_num -102.270415 date_c -0.023930 date_c2 0.000023 head_volume -16939.191653 Table_position 3.562390 X_brain_position -1.400714 Y_brain_position -20.819270 Z_brain_position -3.896572 rfMRI_head_motion -1121.518049 tfMRI_head_motion -2037.670438 Assessment_centre_11026.0 288.751406 Assessment_centre_11027.0 160.626017 Assessment_centre_11028.0 -1885.615830 f.22009.0.1 13.039733 f.22009.0.2 -29.476414 f.22009.0.3 -9.515906 f.22009.0.4 -14.253328 f.22009.0.5 12.506811 f.22009.0.6 26.681383 f.22009.0.7 19.313498 f.22009.0.8 -13.584843 f.22009.0.9 1.254125 f.22009.0.10 8.443441 dtype: float64	rs10048146	2.1818701093321544e-10	True
3	FAST_L_Insular_Cortex	12.447674944738816	4.175094947291272e-06	2.0	0.4853723265593755	0.4802700422132535	0.4796337463696752	0.4748928122480902	const 21741.520745 Prob_Class_0 -27345.765473 Prob_Class_2 -8206.795154 Age_c -16.232014 Age2 0.145577 age_sex -0.784165 Sex_num -4.379979 date_c 0.017132 date_c2 -0.000026 head_volume -3752.449095 Table_position 3.429309 X_brain_position 2.203172 Y_brain_position -5.895088 Z_brain_position 1.740076 rfMRI_head_motion -335.518065 tfMRI_head_motion -825.741846 Assessment_centre_11026.0 20.189506 Assessment_centre_11027.0 124.000503 Assessment_centre_11028.0 -114.181690 f.22009.0.1 0.616943 f.22009.0.2 -3.270449 f.22009.0.3 -8.866055 f.22009.0.4 -11.435919 f.22009.0.5 6.789798 f.22009.0.6 4.743237 f.22009.0.7 5.094740 f.22009.0.8 0.606857 f.22009.0.9 -0.175783 f.22009.0.10 10.448226 dtype: float64	const 12970.260274 Age_c -16.368415 Age2 0.155092 age_sex -1.360605 Sex_num -25.857513 date_c 0.000205 date_c2 -0.000017 head_volume -3673.825941 Table_position 1.501808 X_brain_position 1.573182 Y_brain_position -2.817183 Z_brain_position -0.256312 rfMRI_head_motion -396.501544 tfMRI_head_motion -837.230271 Assessment_centre_11026.0 -7.461065 Assessment_centre_11027.0 95.022306 Assessment_centre_11028.0 -211.367217 f.22009.0.1 -0.852766 f.22009.0.2 -3.500368 f.22009.0.3 -9.259382 f.22009.0.4 -10.821678 f.22009.0.5 6.474767 f.22009.0.6 4.070355 f.22009.0.7 5.095180 f.22009.0.8 1.111167 f.22009.0.9 -0.522119 f.22009.0.10 10.595082 dtype: float64	rs10048146	8.87748167795316e-06	True
3	FAST_R_Insular_Cortex	8.359546512035006	0.0002407289176048	2.0	0.4724199300747598	0.4689071223221809	0.4665369185423398	0.4634123293179536	const 21404.085672 Prob_Class_0 -21041.257251 Prob_Class_2 -6611.457791 Age_c -13.204852 Age2 -0.006734 age_sex -0.602693 Sex_num 30.465374 date_c 0.001394 date_c2 -0.000025 head_volume -3605.276080 Table_position 4.480033 X_brain_position 3.761793 Y_brain_position -7.581683 Z_brain_position 2.520257 rfMRI_head_motion -162.529003 tfMRI_head_motion -861.549365 Assessment_centre_11026.0 31.287251 Assessment_centre_11027.0 46.074626 Assessment_centre_11028.0 -20.276784 f.22009.0.1 -6.191539 f.22009.0.2 -1.679814 f.22009.0.3 -10.980339 f.22009.0.4 -12.711590 f.22009.0.5 6.341600 f.22009.0.6 1.261087 f.22009.0.7 6.862841 f.22009.0.8 2.599775 f.22009.0.9 -0.129021 f.22009.0.10 5.556374 dtype: float64	const 14315.531614 Age_c -13.297765 Age2 0.001193 age_sex -1.092949 Sex_num 12.657008 date_c -0.012544 date_c2 -0.000017 head_volume -3539.668127 Table_position 2.882059 X_brain_position 3.254811 Y_brain_position -5.037886 Z_brain_position 0.865473 rfMRI_head_motion -214.200572 tfMRI_head_motion -871.168946 Assessment_centre_11026.0 8.375013 Assessment_centre_11027.0 22.193449 Assessment_centre_11028.0 -100.403667 f.22009.0.1 -7.388341 f.22009.0.2 -1.865105 f.22009.0.3 -11.299006 f.22009.0.4 -12.209960 f.22009.0.5 6.078242 f.22009.0.6 0.717739 f.22009.0.7 6.857798 f.22009.0.8 3.009014 f.22009.0.9 -0.413463 f.22009.0.10 5.680347 dtype: float64	rs10048146	0.0004067260558432747	True
3	FAST_L_Superior_Frontal_Gyrus	7.732198644479702	0.0004490007682377	2.0	0.2971278579163202	0.2927991068018144	0.2892901757266177	0.2854822650894576	const 49562.084764 Prob_Class_0 -206198.421717 Prob_Class_2 -24677.572719 Age_c -49.470043 Age2 -0.856278 age_sex -0.647263 Sex_num -179.498006 date_c -0.054531 date_c2 -0.000072 head_volume -7242.371891 Table_position 3.832224 X_brain_position 3.548250 Y_brain_position -19.099442 Z_brain_position -1.945689 rfMRI_head_motion -315.893102 tfMRI_head_motion -1331.610684 Assessment_centre_11026.0 -17.601412 Assessment_centre_11027.0 144.159140 Assessment_centre_11028.0 -1570.075024 f.22009.0.1 10.365589 f.22009.0.2 -11.521772 f.22009.0.3 -4.213265 f.22009.0.4 -21.860081 f.22009.0.5 10.151550 f.22009.0.6 -28.528200 f.22009.0.7 -32.559356 f.22009.0.8 -14.455925 f.22009.0.9 -15.282834 f.22009.0.10 4.029668 dtype: float64	const 25990.665016 Age_c -52.008453 Age2 -0.860514 age_sex 0.863438 Sex_num -180.647244 date_c -0.067612 date_c2 -0.000067 head_volume -7290.398799 Table_position 3.699220 X_brain_position 1.585818 Y_brain_position -17.895795 Z_brain_position -2.121029 rfMRI_head_motion -180.433680 tfMRI_head_motion -1320.462931 Assessment_centre_11026.0 -20.908834 Assessment_centre_11027.0 124.244805 Assessment_centre_11028.0 -1632.415512 f.22009.0.1 7.550369 f.22009.0.2 -12.204941 f.22009.0.3 -5.170337 f.22009.0.4 -20.864854 f.22009.0.5 10.403840 f.22009.0.6 -30.392458 f.22009.0.7 -31.881356 f.22009.0.8 -13.310996 f.22009.0.9 -15.643315 f.22009.0.10 3.761035 dtype: float64	rs10048146	0.0007297931218135064	True
3	FAST_R_Superior_Frontal_Gyrus	3.396596985795889	0.0336409661791786	2.0	0.2707063586412614	0.2687333466269251	0.2625740520072332	0.2611675157523927	const 35309.142717 Prob_Class_0 -105090.244049 Prob_Class_2 -15725.358335 Age_c -44.019162 Age2 -0.545992 age_sex 3.643501 Sex_num 6.405754 date_c -0.003547 date_c2 -0.000057 head_volume -6088.452620 Table_position 2.395798 X_brain_position 0.604752 Y_brain_position -15.023090 Z_brain_position -1.525651 rfMRI_head_motion 7.723220 tfMRI_head_motion -737.884905 Assessment_centre_11026.0 -31.149599 Assessment_centre_11027.0 68.642121 Assessment_centre_11028.0 -1093.898755 f.22009.0.1 10.068499 f.22009.0.2 -15.223342 f.22009.0.3 -0.730481 f.22009.0.4 -9.030056 f.22009.0.5 5.258603 f.22009.0.6 -4.300658 f.22009.0.7 18.868543 f.22009.0.8 -6.731821 f.22009.0.9 -14.434810 f.22009.0.10 -5.103297 dtype: float64	const 19693.771547 Age_c -45.185111 Age2 -0.541722 age_sex 3.917795 Sex_num -7.786859 date_c -0.019907 date_c2 -0.000050 head_volume -6058.698804 Table_position 1.109388 X_brain_position -0.631329 Y_brain_position -12.547581 Z_brain_position -2.874010 rfMRI_head_motion 26.386700 tfMRI_head_motion -740.477114 Assessment_centre_11026.0 -50.198339 Assessment_centre_11027.0 41.687726 Assessment_centre_11028.0 -1182.406766 f.22009.0.1 7.934154 f.22009.0.2 -15.660418 f.22009.0.3 -1.388241 f.22009.0.4 -8.215121 f.22009.0.5 5.164825 f.22009.0.6 -5.522379 f.22009.0.7 19.156998 f.22009.0.8 -5.923400 f.22009.0.9 -14.809013 f.22009.0.10 -5.123772 dtype: float64	rs10048146	0.041875661885277346	True
3	FAST_L_Middle_Frontal_Gyrus	13.0770890054967	2.239061375823516e-06	2.0	0.3127646502472546	0.3056065157698032	0.3051013329262363	0.2984221820690531	const 53357.938419 Prob_Class_0 -263811.231345 Prob_Class_2 -32295.167206 Age_c -41.918818 Age2 1.895051 age_sex -1.608904 Sex_num -273.889758 date_c 0.155231 date_c2 -0.000002 head_volume -7764.521118 Table_position 1.598129 X_brain_position 20.617076 Y_brain_position -18.635151 Z_brain_position -3.216227 rfMRI_head_motion -809.813050 tfMRI_head_motion -625.942551 Assessment_centre_11026.0 -65.447032 Assessment_centre_11027.0 -13.105329 Assessment_centre_11028.0 -991.625795 f.22009.0.1 -1.734049 f.22009.0.2 41.597631 f.22009.0.3 0.410021 f.22009.0.4 -1.807854 f.22009.0.5 4.133060 f.22009.0.6 52.616952 f.22009.0.7 11.363373 f.22009.0.8 -30.696315 f.22009.0.9 8.341321 f.22009.0.10 26.141305 dtype: float64	const 22373.843577 Age_c -45.137147 Age2 1.891108 age_sex 0.210138 Sex_num -278.483022 date_c 0.136271 date_c2 0.000005 head_volume -7813.520393 Table_position 1.148277 X_brain_position 18.052186 Y_brain_position -16.667836 Z_brain_position -3.729510 rfMRI_head_motion -648.067029 tfMRI_head_motion -613.578969 Assessment_centre_11026.0 -73.663572 Assessment_centre_11027.0 -42.440730 Assessment_centre_11028.0 -1084.405963 f.22009.0.1 -5.496409 f.22009.0.2 40.703179 f.22009.0.3 -0.853474 f.22009.0.4 -0.463933 f.22009.0.5 4.404807 f.22009.0.6 50.169478 f.22009.0.7 12.217706 f.22009.0.8 -29.179871 f.22009.0.9 7.836403 f.22009.0.10 25.824337 dtype: float64	rs10048146	4.913898411819345e-06	True
3	FAST_R_Middle_Frontal_Gyrus	11.346916047170296	1.2423167004870224e-05	2.0	0.3130782225049907	0.3068699837632871	0.3054184018081128	0.2996987221547895	const 46853.116816 Prob_Class_0 -235092.974254 Prob_Class_2 -27152.144810 Age_c -51.149930 Age2 1.293239 age_sex 10.504382 Sex_num -185.256702 date_c 0.125323 date_c2 0.000074 head_volume -7180.010817 Table_position 1.466653 X_brain_position 0.605800 Y_brain_position -8.335570 Z_brain_position -2.092836 rfMRI_head_motion 42.745702 tfMRI_head_motion -674.881948 Assessment_centre_11026.0 -14.252533 Assessment_centre_11027.0 248.524664 Assessment_centre_11028.0 -2161.279921 f.22009.0.1 2.189799 f.22009.0.2 9.806694 f.22009.0.3 -23.867672 f.22009.0.4 -8.601311 f.22009.0.5 8.206695 f.22009.0.6 22.900851 f.22009.0.7 -0.581095 f.22009.0.8 -35.141601 f.22009.0.9 1.477405 f.22009.0.10 5.025715 dtype: float64	const 21103.883123 Age_c -54.083960 Age2 1.286401 age_sex 12.381612 Sex_num -182.316330 date_c 0.113437 date_c2 0.000077 head_volume -7251.708934 Table_position 1.695697 X_brain_position -1.557929 Y_brain_position -7.544946 Z_brain_position -1.899449 rfMRI_head_motion 212.923413 tfMRI_head_motion -659.587436 Assessment_centre_11026.0 -12.599373 Assessment_centre_11027.0 231.069423 Assessment_centre_11028.0 -2214.632494 f.22009.0.1 -0.801384 f.22009.0.2 9.055562 f.22009.0.3 -24.905758 f.22009.0.4 -7.562749 f.22009.0.5 8.563802 f.22009.0.6 20.860198 f.22009.0.7 0.209748 f.22009.0.8 -33.906490 f.22009.0.9 1.125915 f.22009.0.10 4.683064 dtype: float64	rs10048146	2.492231668255311e-05	True
3	FAST_R_Infer_Front_Gyrus_pars_triangul	5.588922669171334	0.0037857177664127	2.0	0.1447847795873328	0.1409777451529364	0.1352483294990991	0.1320901293049367	const 10544.959291 Prob_Class_0 -52649.227953 Prob_Class_2 -6868.381630 Age_c -13.581964 Age2 0.023196 age_sex 4.038967 Sex_num 5.569130 date_c 0.007545 date_c2 -0.000015 head_volume -1290.304560 Table_position -0.038663 X_brain_position 1.952110 Y_brain_position -6.290605 Z_brain_position -0.260892 rfMRI_head_motion -79.290513 tfMRI_head_motion -272.991591 Assessment_centre_11026.0 47.307724 Assessment_centre_11027.0 58.292015 Assessment_centre_11028.0 -87.640584 f.22009.0.1 -10.693735 f.22009.0.2 -6.080931 f.22009.0.3 -6.642591 f.22009.0.4 -8.327112 f.22009.0.5 1.150167 f.22009.0.6 -0.059523 f.22009.0.7 -3.304740 f.22009.0.8 1.050327 f.22009.0.9 2.096502 f.22009.0.10 4.993311 dtype: float64	const 3877.235991 Age_c -14.207077 Age2 0.023274 age_sex 4.335374 Sex_num 2.823445 date_c 0.002458 date_c2 -0.000013 head_volume -1292.793849 Table_position -0.292244 X_brain_position 1.408520 Y_brain_position -5.647692 Z_brain_position -0.532559 rfMRI_head_motion -53.781757 tfMRI_head_motion -271.636301 Assessment_centre_11026.0 43.334039 Assessment_centre_11027.0 50.178632 Assessment_centre_11028.0 -113.783133 f.22009.0.1 -11.538626 f.22009.0.2 -6.271387 f.22009.0.3 -6.917597 f.22009.0.4 -8.017542 f.22009.0.5 1.174511 f.22009.0.6 -0.584476 f.22009.0.7 -3.141914 f.22009.0.8 1.383197 f.22009.0.9 1.970130 f.22009.0.10 4.945705 dtype: float64	rs10048146	0.005391730036401934	True
3	FAST_L_Infer_Front_Gyrus_pars_opercul	13.839584684903912	1.0530049511591285e-06	2.0	0.1726842815119404	0.163564643162942	0.1634589369808111	0.1549107158737405	const 14697.829423 Prob_Class_0 -84114.600945 Prob_Class_2 -11493.416497 Age_c -18.946106 Age2 0.054331 age_sex 4.024250 Sex_num 11.639432 date_c 0.029134 date_c2 -0.000017 head_volume -1346.979327 Table_position -0.452619 X_brain_position 0.693976 Y_brain_position -3.939226 Z_brain_position -0.441319 rfMRI_head_motion 42.185846 tfMRI_head_motion -386.173050 Assessment_centre_11026.0 -2.299678 Assessment_centre_11027.0 18.787158 Assessment_centre_11028.0 123.646363 f.22009.0.1 4.595750 f.22009.0.2 10.964238 f.22009.0.3 4.765893 f.22009.0.4 4.873091 f.22009.0.5 -0.185253 f.22009.0.6 5.684138 f.22009.0.7 12.526683 f.22009.0.8 0.593854 f.22009.0.9 1.043025 f.22009.0.10 1.479723 dtype: float64	const 3450.014828 Age_c -19.923701 Age2 0.055517 age_sex 4.415904 Sex_num 5.004492 date_c 0.019406 date_c2 -0.000013 head_volume -1341.995518 Table_position -1.059109 X_brain_position -0.213468 Y_brain_position -2.604405 Z_brain_position -1.083375 rfMRI_head_motion 74.616172 tfMRI_head_motion -385.374884 Assessment_centre_11026.0 -11.517173 Assessment_centre_11027.0 3.048134 Assessment_centre_11028.0 72.505260 f.22009.0.1 3.130326 f.22009.0.2 10.645269 f.22009.0.3 4.298444 f.22009.0.4 5.418518 f.22009.0.5 -0.183101 f.22009.0.6 4.800576 f.22009.0.7 12.777388 f.22009.0.8 1.162822 f.22009.0.9 0.809654 f.22009.0.10 1.422904 dtype: float64	rs10048146	2.422908621397363e-06	True
3	FAST_R_Infer_Front_Gyrus_pars_opercul	7.446698427833721	0.0005963390307362	2.0	0.1368847347725953	0.1317653726948509	0.1272601917911666	0.1227824438011248	const 11623.753553 Prob_Class_0 -68149.264997 Prob_Class_2 -6881.646648 Age_c -15.527445 Age2 0.181693 age_sex 3.417576 Sex_num -34.082165 date_c -0.012461 date_c2 -0.000008 head_volume -1274.125448 Table_position 0.439359 X_brain_position -1.042909 Y_brain_position -2.617708 Z_brain_position -0.286671 rfMRI_head_motion -67.127457 tfMRI_head_motion -243.850514 Assessment_centre_11026.0 42.445362 Assessment_centre_11027.0 17.085401 Assessment_centre_11028.0 -29.646880 f.22009.0.1 -3.473209 f.22009.0.2 -2.437334 f.22009.0.3 3.069562 f.22009.0.4 1.545214 f.22009.0.5 -0.206801 f.22009.0.6 -4.471527 f.22009.0.7 2.812875 f.22009.0.8 0.471941 f.22009.0.9 -0.163439 f.22009.0.10 -2.805399 dtype: float64	const 5291.372623 Age_c -16.418116 Age2 0.177691 age_sex 4.117496 Sex_num -28.954152 date_c -0.012860 date_c2 -0.000009 head_volume -1311.950294 Table_position 0.888679 X_brain_position -1.596004 Y_brain_position -2.973630 Z_brain_position 0.164999 rfMRI_head_motion -1.967041 tfMRI_head_motion -236.817081 Assessment_centre_11026.0 48.380533 Assessment_centre_11027.0 17.305999 Assessment_centre_11028.0 -27.284926 f.22009.0.1 -4.120482 f.22009.0.2 -2.627141 f.22009.0.3 2.822052 f.22009.0.4 1.749583 f.22009.0.5 -0.033411 f.22009.0.6 -4.977735 f.22009.0.7 3.060066 f.22009.0.8 0.759308 f.22009.0.9 -0.205475 f.22009.0.10 -2.941315 dtype: float64	rs10048146	0.0009512037708614375	True
3	FAST_L_Precentral_Gyrus	12.271833868389836	4.969225468091682e-06	2.0	0.3947834006539508	0.3888677355312374	0.3880346691598491	0.3825448390425037	const 45223.031420 Prob_Class_0 -240343.746156 Prob_Class_2 -26826.470190 Age_c -62.435935 Age2 -0.070801 age_sex -9.850982 Sex_num -105.190652 date_c -0.049951 date_c2 -0.000009 head_volume -7238.157598 Table_position -5.194241 X_brain_position 23.310866 Y_brain_position -16.254476 Z_brain_position 2.237812 rfMRI_head_motion 410.367450 tfMRI_head_motion -2331.727994 Assessment_centre_11026.0 29.139900 Assessment_centre_11027.0 -168.250470 Assessment_centre_11028.0 10.042171 f.22009.0.1 10.684258 f.22009.0.2 -3.469501 f.22009.0.3 10.219004 f.22009.0.4 -2.880240 f.22009.0.5 -4.294586 f.22009.0.6 -2.858529 f.22009.0.7 -1.879707 f.22009.0.8 -19.321891 f.22009.0.9 -2.324575 f.22009.0.10 1.415760 dtype: float64	const 19965.154064 Age_c -65.473323 Age2 -0.079696 age_sex -7.785080 Sex_num -98.156010 date_c -0.059232 date_c2 -0.000007 head_volume -7327.513274 Table_position -4.599282 X_brain_position 21.168658 Y_brain_position -15.997494 Z_brain_position 2.808270 rfMRI_head_motion 599.260366 tfMRI_head_motion -2313.642276 Assessment_centre_11026.0 35.970679 Assessment_centre_11027.0 -181.120129 Assessment_centre_11028.0 -27.704238 f.22009.0.1 7.833384 f.22009.0.2 -4.211090 f.22009.0.3 9.208060 f.22009.0.4 -1.909586 f.22009.0.5 -3.863669 f.22009.0.6 -4.864351 f.22009.0.7 -1.054298 f.22009.0.8 -18.125781 f.22009.0.9 -2.627519 f.22009.0.10 1.030983 dtype: float64	rs10048146	1.0451464915255349e-05	True
3	FAST_R_Precentral_Gyrus	10.961400213087428	1.820477678658637e-05	2.0	0.378755779269039	0.3733318792025318	0.3718283247965313	0.3668482456407594	const 50655.971271 Prob_Class_0 -223432.550187 Prob_Class_2 -27206.706663 Age_c -66.038610 Age2 0.127974 age_sex -7.572605 Sex_num -65.718468 date_c 0.013973 date_c2 0.000024 head_volume -7280.959840 Table_position 1.079544 X_brain_position -9.224270 Y_brain_position -7.395831 Z_brain_position 7.312929 rfMRI_head_motion 830.445160 tfMRI_head_motion -1933.689976 Assessment_centre_11026.0 -8.347909 Assessment_centre_11027.0 33.449189 Assessment_centre_11028.0 324.004484 f.22009.0.1 10.459684 f.22009.0.2 18.239435 f.22009.0.3 31.259612 f.22009.0.4 0.130275 f.22009.0.5 2.883652 f.22009.0.6 -5.130441 f.22009.0.7 -7.217809 f.22009.0.8 -28.017377 f.22009.0.9 0.603562 f.22009.0.10 -1.839568 dtype: float64	const 24580.621660 Age_c -68.770246 Age2 0.124337 age_sex -6.009094 Sex_num -68.980295 date_c -0.001638 date_c2 0.000029 head_volume -7324.963842 Table_position 0.754824 X_brain_position -11.385686 Y_brain_position -5.815626 Z_brain_position 6.936352 rfMRI_head_motion 969.760889 tfMRI_head_motion -1922.836653 Assessment_centre_11026.0 -14.504968 Assessment_centre_11027.0 9.379924 Assessment_centre_11028.0 248.045338 f.22009.0.1 7.305494 f.22009.0.2 17.485992 f.22009.0.3 30.197356 f.22009.0.4 1.254286 f.22009.0.5 3.124075 f.22009.0.6 -7.190764 f.22009.0.7 -6.491603 f.22009.0.8 -26.743424 f.22009.0.9 0.184723 f.22009.0.10 -2.113398 dtype: float64	rs10048146	3.5780486084092654e-05	True
3	FAST_L_Temporal_Pole	52.31895747298196	5.480760451872394e-23	2.0	0.4030329996570698	0.3781563042339592	0.3963762589125051	0.371722585137295	const 55808.245680 Prob_Class_0 -367029.234162 Prob_Class_2 -41016.120858 Age_c -32.813038 Age2 -0.295895 age_sex -7.743926 Sex_num 508.677594 date_c -0.032415 date_c2 -0.000015 head_volume -4297.017847 Table_position 0.306245 X_brain_position -1.306765 Y_brain_position -8.060885 Z_brain_position 3.463019 rfMRI_head_motion -1202.315621 tfMRI_head_motion -278.165760 Assessment_centre_11026.0 -24.192832 Assessment_centre_11027.0 -3.316894 Assessment_centre_11028.0 244.244540 f.22009.0.1 25.384564 f.22009.0.2 0.640757 f.22009.0.3 -11.315284 f.22009.0.4 0.526188 f.22009.0.5 -0.546981 f.22009.0.6 20.250128 f.22009.0.7 1.963648 f.22009.0.8 -8.447516 f.22009.0.9 -4.666577 f.22009.0.10 -4.602175 dtype: float64	const 17180.406942 Age_c -37.449433 Age2 -0.309377 age_sex -4.596858 Sex_num 519.206763 date_c -0.046740 date_c2 -0.000012 head_volume -4432.622330 Table_position 1.195691 X_brain_position -4.581834 Y_brain_position -7.639239 Z_brain_position 4.314417 rfMRI_head_motion -914.647196 tfMRI_head_motion -250.676822 Assessment_centre_11026.0 -14.033903 Assessment_centre_11027.0 -23.233773 Assessment_centre_11028.0 185.711981 f.22009.0.1 21.020017 f.22009.0.2 -0.493119 f.22009.0.3 -12.861765 f.22009.0.4 2.013302 f.22009.0.5 0.107585 f.22009.0.6 17.182776 f.22009.0.7 3.223236 f.22009.0.8 -6.617407 f.22009.0.9 -5.132192 f.22009.0.10 -5.187941 dtype: float64	rs10048146	5.49472061603916e-22	True
3	FAST_R_Temporal_Pole	44.255116614668175	1.291903628636292e-19	2.0	0.3854542375345751	0.3637921153657519	0.3786014771406953	0.3572097815016491	const 45453.891412 Prob_Class_0 -321005.347444 Prob_Class_2 -34393.275362 Age_c -34.639605 Age2 -0.580086 age_sex -3.642615 Sex_num 323.277467 date_c 0.019236 date_c2 -0.000003 head_volume -4289.933258 Table_position -3.886979 X_brain_position -5.118006 Y_brain_position -12.096731 Z_brain_position -0.033650 rfMRI_head_motion -862.179730 tfMRI_head_motion -192.323380 Assessment_centre_11026.0 56.503489 Assessment_centre_11027.0 6.664087 Assessment_centre_11028.0 -511.736041 f.22009.0.1 14.789558 f.22009.0.2 8.557020 f.22009.0.3 -5.937026 f.22009.0.4 -3.257123 f.22009.0.5 -1.126284 f.22009.0.6 27.628286 f.22009.0.7 3.557859 f.22009.0.8 -9.441667 f.22009.0.9 -0.591530 f.22009.0.10 -4.147263 dtype: float64	const 13362.676223 Age_c -38.754663 Age2 -0.594899 age_sex -0.657239 Sex_num 338.881155 date_c 0.011263 date_c2 -0.000003 head_volume -4434.020467 Table_position -2.536350 X_brain_position -7.871522 Y_brain_position -12.603071 Z_brain_position 1.302676 rfMRI_head_motion -586.909323 tfMRI_head_motion -164.393033 Assessment_centre_11026.0 73.548664 Assessment_centre_11027.0 -2.857486 Assessment_centre_11028.0 -536.264745 f.22009.0.1 11.301075 f.22009.0.2 7.607105 f.22009.0.3 -7.209698 f.22009.0.4 -2.101102 f.22009.0.5 -0.449295 f.22009.0.6 25.073207 f.22009.0.7 4.686332 f.22009.0.8 -7.946743 f.22009.0.9 -0.909238 f.22009.0.10 -4.714298 dtype: float64	rs10048146	1.0202513407528983e-18	True
3	FAST_L_Superior_Temporal_Gyrus_anter_divis	3.874860898302397	0.0208814585596512	2.0	0.2385788130301889	0.236228831999103	0.2300882541950019	0.228326702923089	const 6662.183718 Prob_Class_0 -24701.918063 Prob_Class_2 -3244.148516 Age_c -7.915027 Age2 0.017251 age_sex 0.226456 Sex_num 16.538605 date_c -0.010077 date_c2 -0.000007 head_volume -1025.085937 Table_position 0.747868 X_brain_position -2.740935 Y_brain_position -0.090718 Z_brain_position 0.923972 rfMRI_head_motion -17.284647 tfMRI_head_motion -209.744840 Assessment_centre_11026.0 -8.622675 Assessment_centre_11027.0 12.784119 Assessment_centre_11028.0 -153.184172 f.22009.0.1 2.555547 f.22009.0.2 -1.476230 f.22009.0.3 -5.317533 f.22009.0.4 -2.722002 f.22009.0.5 1.268264 f.22009.0.6 7.254092 f.22009.0.7 0.594403 f.22009.0.8 2.982914 f.22009.0.9 -3.179847 f.22009.0.10 1.255035 dtype: float64	const 3509.059820 Age_c -8.207438 Age2 0.017332 age_sex 0.362115 Sex_num 15.156828 date_c -0.012530 date_c2 -0.000006 head_volume -1025.880972 Table_position 0.620514 X_brain_position -2.997599 Y_brain_position 0.223726 Z_brain_position 0.787854 rfMRI_head_motion -5.662840 tfMRI_head_motion -209.165856 Assessment_centre_11026.0 -10.606431 Assessment_centre_11027.0 8.861940 Assessment_centre_11028.0 -165.839820 f.22009.0.1 2.154331 f.22009.0.2 -1.566199 f.22009.0.3 -5.447729 f.22009.0.4 -2.574642 f.22009.0.5 1.278157 f.22009.0.6 7.005928 f.22009.0.7 0.670406 f.22009.0.8 3.140635 f.22009.0.9 -3.240448 f.22009.0.10 1.233499 dtype: float64	rs10048146	0.02672131506950618	True
3	FAST_R_Superior_Temporal_Gyrus_anter_divis	9.135733601560604	0.0001113696660275	2.0	0.2068217762799333	0.2010501594336844	0.1979770967641381	0.1927840647839732	const 7510.252268 Prob_Class_0 -41179.657366 Prob_Class_2 -5001.202022 Age_c -6.183728 Age2 -0.094370 age_sex -1.329753 Sex_num -7.014184 date_c -0.012189 date_c2 -0.000004 head_volume -1013.066630 Table_position -0.073219 X_brain_position -1.916175 Y_brain_position -0.134335 Z_brain_position 0.139292 rfMRI_head_motion -215.457349 tfMRI_head_motion -107.109426 Assessment_centre_11026.0 23.977264 Assessment_centre_11027.0 18.410988 Assessment_centre_11028.0 5.502688 f.22009.0.1 4.304924 f.22009.0.2 1.330526 f.22009.0.3 -10.520475 f.22009.0.4 -3.048011 f.22009.0.5 1.322577 f.22009.0.6 13.109205 f.22009.0.7 2.513271 f.22009.0.8 -0.461189 f.22009.0.9 -0.573015 f.22009.0.10 0.881225 dtype: float64	const 2719.455692 Age_c -6.687713 Age2 -0.095067 age_sex -1.039525 Sex_num -7.558647 date_c -0.015025 date_c2 -0.000003 head_volume -1021.402780 Table_position -0.127988 X_brain_position -2.313551 Y_brain_position 0.149144 Z_brain_position 0.075134 rfMRI_head_motion -189.570878 tfMRI_head_motion -105.074627 Assessment_centre_11026.0 22.914850 Assessment_centre_11027.0 14.044945 Assessment_centre_11028.0 -8.260489 f.22009.0.1 3.726508 f.22009.0.2 1.192033 f.22009.0.3 -10.715546 f.22009.0.4 -2.842133 f.22009.0.5 1.367815 f.22009.0.6 12.730610 f.22009.0.7 2.647353 f.22009.0.8 -0.227331 f.22009.0.9 -0.649415 f.22009.0.10 0.830271 dtype: float64	rs10048146	0.0001973132001639539	True
3	FAST_R_Superior_Temporal_Gyrus_poster_divis	5.886964830053457	0.0028138376691059	2.0	0.2653918223439441	0.2619472882892003	0.2572002536564214	0.2543112474995144	const 12735.146738 Prob_Class_0 -53018.822331 Prob_Class_2 -6728.817701 Age_c -17.920005 Age2 -0.316990 age_sex 0.907381 Sex_num -57.472369 date_c 0.026577 date_c2 0.000030 head_volume -2009.277544 Table_position 0.320005 X_brain_position -5.240341 Y_brain_position -4.728252 Z_brain_position 0.158222 rfMRI_head_motion -485.157537 tfMRI_head_motion -159.898540 Assessment_centre_11026.0 40.756927 Assessment_centre_11027.0 63.283344 Assessment_centre_11028.0 -135.801127 f.22009.0.1 -2.273303 f.22009.0.2 -12.914829 f.22009.0.3 -4.239113 f.22009.0.4 0.405350 f.22009.0.5 3.298362 f.22009.0.6 -1.715988 f.22009.0.7 3.291976 f.22009.0.8 -0.069645 f.22009.0.9 -1.823692 f.22009.0.10 3.928667 dtype: float64	const 6235.461094 Age_c -18.557127 Age2 -0.317296 age_sex 1.235431 Sex_num -59.425744 date_c 0.022032 date_c2 0.000031 head_volume -2015.018915 Table_position 0.137328 X_brain_position -5.773676 Y_brain_position -4.191888 Z_brain_position -0.040260 rfMRI_head_motion -456.465142 tfMRI_head_motion -158.040250 Assessment_centre_11026.0 37.790969 Assessment_centre_11027.0 56.115335 Assessment_centre_11028.0 -158.743188 f.22009.0.1 -3.082401 f.22009.0.2 -13.101320 f.22009.0.3 -4.505911 f.22009.0.4 0.698740 f.22009.0.5 3.336139 f.22009.0.6 -2.228427 f.22009.0.7 3.459351 f.22009.0.8 0.252147 f.22009.0.9 -1.939589 f.22009.0.10 3.873781 dtype: float64	rs10048146	0.004084402222156964	True
3	FAST_L_Middle_Temporal_Gyrus_anter_divis	26.258034487987327	5.174810594255333e-12	2.0	0.2875618067830529	0.272661586434148	0.2796174541705182	0.2651363979133713	const 13984.340468 Prob_Class_0 -81156.754097 Prob_Class_2 -10473.550513 Age_c -7.590321 Age2 0.080069 age_sex -1.757273 Sex_num 69.399347 date_c -0.027318 date_c2 -0.000002 head_volume -1368.609943 Table_position 0.671653 X_brain_position -3.315211 Y_brain_position -0.087161 Z_brain_position 1.384673 rfMRI_head_motion -95.318790 tfMRI_head_motion -0.452327 Assessment_centre_11026.0 21.224396 Assessment_centre_11027.0 54.760228 Assessment_centre_11028.0 173.096207 f.22009.0.1 0.604623 f.22009.0.2 4.560687 f.22009.0.3 2.653969 f.22009.0.4 3.772507 f.22009.0.5 -2.503362 f.22009.0.6 2.164692 f.22009.0.7 2.974618 f.22009.0.8 -2.985584 f.22009.0.9 -4.573725 f.22009.0.10 -2.362039 dtype: float64	const 3836.498555 Age_c -8.558527 Age2 0.079956 age_sex -1.282459 Sex_num 65.658801 date_c -0.034809 date_c2 0.000001 head_volume -1374.407266 Table_position 0.324814 X_brain_position -4.144608 Y_brain_position 0.836561 Z_brain_position 1.011415 rfMRI_head_motion -54.177250 tfMRI_head_motion 1.935853 Assessment_centre_11026.0 15.726703 Assessment_centre_11027.0 42.861175 Assessment_centre_11028.0 134.849193 f.22009.0.1 -0.672460 f.22009.0.2 4.270319 f.22009.0.3 2.236201 f.22009.0.4 4.238575 f.22009.0.5 -2.457799 f.22009.0.6 1.365314 f.22009.0.7 3.227673 f.22009.0.8 -2.480607 f.22009.0.9 -4.761637 f.22009.0.10 -2.439632 dtype: float64	rs10048146	2.1603791365071054e-11	True
3	FAST_R_Middle_Temporal_Gyrus_anter_divis	11.20757363078518	1.4262945969227426e-05	2.0	0.2266618447115072	0.2197584243077704	0.2180384005266892	0.2116858891036328	const 8944.612112 Prob_Class_0 -40092.109889 Prob_Class_2 -5779.149175 Age_c -5.508029 Age2 -0.004422 age_sex -1.712593 Sex_num 31.169925 date_c -0.014255 date_c2 -0.000010 head_volume -1008.285565 Table_position 0.493353 X_brain_position -0.757603 Y_brain_position -3.907634 Z_brain_position 0.850567 rfMRI_head_motion -168.899129 tfMRI_head_motion -98.610661 Assessment_centre_11026.0 23.357815 Assessment_centre_11027.0 28.948547 Assessment_centre_11028.0 -81.759054 f.22009.0.1 3.976128 f.22009.0.2 3.633319 f.22009.0.3 -2.729196 f.22009.0.4 1.117257 f.22009.0.5 -1.609345 f.22009.0.6 1.588499 f.22009.0.7 -2.805826 f.22009.0.8 3.021070 f.22009.0.9 -2.959003 f.22009.0.10 -0.187370 dtype: float64	const 3239.147092 Age_c -5.961773 Age2 -0.003242 age_sex -1.573298 Sex_num 26.706701 date_c -0.019819 date_c2 -0.000007 head_volume -1000.725816 Table_position 0.087781 X_brain_position -1.212676 Y_brain_position -3.093403 Z_brain_position 0.424185 rfMRI_head_motion -158.257231 tfMRI_head_motion -99.021163 Assessment_centre_11026.0 17.304571 Assessment_centre_11027.0 19.840261 Assessment_centre_11028.0 -111.558515 f.22009.0.1 3.210779 f.22009.0.2 3.472789 f.22009.0.3 -2.968249 f.22009.0.4 1.406643 f.22009.0.5 -1.629576 f.22009.0.6 1.141397 f.22009.0.7 -2.691789 f.22009.0.8 3.313761 f.22009.0.9 -3.088445 f.22009.0.10 -0.203321 dtype: float64	rs10048146	2.8378806660033947e-05	True
3	FAST_L_Middle_Temporal_Gyrus_poster_divis	12.62555929745054	3.50086970526744e-06	2.0	0.3318835001697362	0.3251647869190696	0.3244333759183434	0.3181828069986143	const 30235.653529 Prob_Class_0 -69809.561258 Prob_Class_2 -14202.852339 Age_c -22.759012 Age2 -0.012797 age_sex -1.025665 Sex_num -58.433897 date_c -0.042479 date_c2 -0.000022 head_volume -4003.590352 Table_position 7.046292 X_brain_position 1.738346 Y_brain_position -3.391559 Z_brain_position 7.098679 rfMRI_head_motion 267.475690 tfMRI_head_motion -539.980677 Assessment_centre_11026.0 65.874017 Assessment_centre_11027.0 86.729460 Assessment_centre_11028.0 316.220018 f.22009.0.1 5.588053 f.22009.0.2 3.591072 f.22009.0.3 4.870938 f.22009.0.4 -3.721749 f.22009.0.5 0.080492 f.22009.0.6 7.501555 f.22009.0.7 -2.615485 f.22009.0.8 -11.922705 f.22009.0.9 -1.938419 f.22009.0.10 4.039966 dtype: float64	const 15564.390088 Age_c -23.381070 Age2 -0.002288 age_sex -1.434896 Sex_num -84.098592 date_c -0.064914 date_c2 -0.000011 head_volume -3919.112803 Table_position 4.737597 X_brain_position 0.635726 Y_brain_position 0.474834 Z_brain_position 4.700658 rfMRI_head_motion 219.763112 tfMRI_head_motion -551.575484 Assessment_centre_11026.0 32.501299 Assessment_centre_11027.0 48.771195 Assessment_centre_11028.0 189.724194 f.22009.0.1 3.335487 f.22009.0.2 3.194654 f.22009.0.3 4.231164 f.22009.0.4 -2.813216 f.22009.0.5 -0.247140 f.22009.0.6 6.365903 f.22009.0.7 -2.491996 f.22009.0.8 -11.117316 f.22009.0.9 -2.414294 f.22009.0.10 4.165306 dtype: float64	rs10048146	7.51495591183063e-06	True
3	FAST_R_Middle_Temporal_Gyrus_poster_divis	13.190634453027403	2.001079551225584e-06	2.0	0.2907693830698699	0.2833180076729599	0.2828607979348465	0.2759030726150597	const 30687.377504 Prob_Class_0 -109959.793261 Prob_Class_2 -16362.111928 Age_c -28.386332 Age2 -0.011370 age_sex 1.339780 Sex_num -147.799896 date_c 0.043035 date_c2 0.000031 head_volume -3637.476995 Table_position 4.918761 X_brain_position -5.682214 Y_brain_position -7.281240 Z_brain_position 4.489849 rfMRI_head_motion -400.041965 tfMRI_head_motion 30.808243 Assessment_centre_11026.0 29.553753 Assessment_centre_11027.0 48.211796 Assessment_centre_11028.0 -167.924603 f.22009.0.1 0.092343 f.22009.0.2 -14.431549 f.22009.0.3 3.397964 f.22009.0.4 6.060038 f.22009.0.5 0.677030 f.22009.0.6 -8.795179 f.22009.0.7 3.523248 f.22009.0.8 4.133159 f.22009.0.9 -1.928734 f.22009.0.10 9.163174 dtype: float64	const 14453.596369 Age_c -29.610037 Age2 -0.007089 age_sex 1.641254 Sex_num -162.252916 date_c 0.026199 date_c2 0.000039 head_volume -3607.927677 Table_position 3.608319 X_brain_position -6.968685 Y_brain_position -4.745384 Z_brain_position 3.115766 rfMRI_head_motion -379.043075 tfMRI_head_motion 28.337458 Assessment_centre_11026.0 10.129245 Assessment_centre_11027.0 20.499016 Assessment_centre_11028.0 -258.877474 f.22009.0.1 -2.120478 f.22009.0.2 -14.886282 f.22009.0.3 2.714688 f.22009.0.4 6.903752 f.22009.0.5 0.585397 f.22009.0.6 -10.065583 f.22009.0.7 3.826736 f.22009.0.8 4.972473 f.22009.0.9 -2.314716 f.22009.0.10 9.138352 dtype: float64	rs10048146	4.426351081051984e-06	True
3	FAST_R_Middle_Temporal_Gyrus_temporooccipital	4.018002801906387	0.0181046396814056	2.0	0.2506195279362445	0.2482212700019983	0.2422632343409497	0.2404432170851865	const 17305.323531 Prob_Class_0 -47397.910047 Prob_Class_2 -9370.144184 Age_c -18.525289 Age2 0.228437 age_sex 3.895683 Sex_num 92.385122 date_c 0.003795 date_c2 -0.000009 head_volume -3441.486106 Table_position -0.418524 X_brain_position 10.202923 Y_brain_position -7.467805 Z_brain_position 0.167197 rfMRI_head_motion 803.459000 tfMRI_head_motion -914.161322 Assessment_centre_11026.0 108.960919 Assessment_centre_11027.0 59.696366 Assessment_centre_11028.0 -947.366974 f.22009.0.1 21.283636 f.22009.0.2 -10.232593 f.22009.0.3 -5.258853 f.22009.0.4 0.904105 f.22009.0.5 0.724564 f.22009.0.6 6.345695 f.22009.0.7 2.806531 f.22009.0.8 -0.634920 f.22009.0.9 3.310189 f.22009.0.10 3.414525 dtype: float64	const 7656.498845 Age_c -18.958722 Age2 0.235015 age_sex 3.660814 Sex_num 76.139838 date_c -0.010597 date_c2 -0.000002 head_volume -3388.832251 Table_position -1.880354 X_brain_position 9.474747 Y_brain_position -5.004160 Z_brain_position -1.351781 rfMRI_head_motion 775.432626 tfMRI_head_motion -921.316217 Assessment_centre_11026.0 87.807940 Assessment_centre_11027.0 35.381579 Assessment_centre_11028.0 -1028.332341 f.22009.0.1 19.814900 f.22009.0.2 -10.494036 f.22009.0.3 -5.678493 f.22009.0.4 1.494277 f.22009.0.5 0.521398 f.22009.0.6 5.598186 f.22009.0.7 2.895326 f.22009.0.8 -0.107597 f.22009.0.9 3.003608 f.22009.0.10 3.489528 dtype: float64	rs10048146	0.023380753916271556	True
3	FAST_L_Infer_Tempor_Gyrus_anter_divis	15.810729037726476	1.500941017330487e-07	2.0	0.1846963620754014	0.174429102097147	0.1756049634844461	0.1658875806703765	const 10991.627350 Prob_Class_0 -50021.768369 Prob_Class_2 -6882.008191 Age_c -4.268479 Age2 0.068776 age_sex -1.102965 Sex_num 69.293809 date_c -0.007178 date_c2 -0.000002 head_volume -748.951609 Table_position 2.061423 X_brain_position -0.326954 Y_brain_position -1.144526 Z_brain_position 2.900729 rfMRI_head_motion -158.050860 tfMRI_head_motion -69.340329 Assessment_centre_11026.0 8.634775 Assessment_centre_11027.0 15.161918 Assessment_centre_11028.0 116.056456 f.22009.0.1 3.052275 f.22009.0.2 4.108358 f.22009.0.3 -1.141030 f.22009.0.4 1.336275 f.22009.0.5 -0.281146 f.22009.0.6 4.800502 f.22009.0.7 -1.649064 f.22009.0.8 0.849025 f.22009.0.9 -2.874268 f.22009.0.10 3.191678 dtype: float64	const 4.248896e+03 Age_c -4.847933e+00 Age2 6.957755e-02 age_sex -8.774585e-01 Sex_num 6.514482e+01 date_c -1.310864e-02 date_c2 8.736698e-07 head_volume -7.451776e+02 Table_position 1.682546e+00 X_brain_position -8.701229e-01 Y_brain_position -3.229077e-01 Z_brain_position 2.500098e+00 rfMRI_head_motion -1.395176e+02 tfMRI_head_motion -6.898928e+01 Assessment_centre_11026.0 2.893857e+00 Assessment_centre_11027.0 5.551077e+00 Assessment_centre_11028.0 8.479593e+01 f.22009.0.1 2.170357e+00 f.22009.0.2 3.917343e+00 f.22009.0.3 -1.421554e+00 f.22009.0.4 1.665230e+00 f.22009.0.5 -2.831882e-01 f.22009.0.6 4.271002e+00 f.22009.0.7 -1.500826e+00 f.22009.0.8 1.190742e+00 f.22009.0.9 -3.015896e+00 f.22009.0.10 3.159628e+00 dtype: float64	rs10048146	3.8094556643105474e-07	True
3	FAST_R_Infer_Tempor_Gyrus_anter_divis	5.325220614578957	0.0049224005576693	2.0	0.1884676392670845	0.1850255135348878	0.1794182939462874	0.1765936246976045	const 6024.528376 Prob_Class_0 -18892.548115 Prob_Class_2 -3444.086259 Age_c -3.204895 Age2 0.082391 age_sex -0.654173 Sex_num 78.928338 date_c -0.024235 date_c2 -0.000020 head_volume -695.822123 Table_position 0.580722 X_brain_position -0.657865 Y_brain_position -0.577789 Z_brain_position 1.017374 rfMRI_head_motion -289.904770 tfMRI_head_motion -121.170754 Assessment_centre_11026.0 1.087863 Assessment_centre_11027.0 2.572997 Assessment_centre_11028.0 -28.006083 f.22009.0.1 0.830119 f.22009.0.2 -2.242138 f.22009.0.3 0.246947 f.22009.0.4 -0.330808 f.22009.0.5 0.644007 f.22009.0.6 2.541497 f.22009.0.7 3.120409 f.22009.0.8 -1.551827 f.22009.0.9 -3.274197 f.22009.0.10 2.027216 dtype: float64	const 2511.275586 Age_c -3.389461 Age2 0.084419 age_sex -0.702009 Sex_num 73.709903 date_c -0.029076 date_c2 -0.000017 head_volume -679.843812 Table_position 0.110606 X_brain_position -0.926321 Y_brain_position 0.232210 Z_brain_position 0.528209 rfMRI_head_motion -296.422948 tfMRI_head_motion -123.258426 Assessment_centre_11026.0 -5.739799 Assessment_centre_11027.0 -5.566501 Assessment_centre_11028.0 -55.037844 f.22009.0.1 0.309305 f.22009.0.2 -2.338137 f.22009.0.3 0.095382 f.22009.0.4 -0.123992 f.22009.0.5 0.583565 f.22009.0.6 2.268631 f.22009.0.7 3.161076 f.22009.0.8 -1.362413 f.22009.0.9 -3.378804 f.22009.0.10 2.046356 dtype: float64	rs10048146	0.0069046930131811705	True
3	FAST_L_Infer_Tempor_Gyrus_poste_divis	9.140712732946389	0.0001108205072028	2.0	0.2607787487441988	0.2553968219390865	0.2525357399687458	0.247693008716013	const 22232.498054 Prob_Class_0 -88882.014092 Prob_Class_2 -12600.721234 Age_c -18.601051 Age2 -0.134081 age_sex 10.257157 Sex_num 122.895222 date_c -0.031432 date_c2 -0.000035 head_volume -2755.325442 Table_position 2.796964 X_brain_position 8.630526 Y_brain_position -2.101422 Z_brain_position 3.781568 rfMRI_head_motion -99.045327 tfMRI_head_motion 236.127818 Assessment_centre_11026.0 120.732922 Assessment_centre_11027.0 21.398892 Assessment_centre_11028.0 43.499719 f.22009.0.1 7.324489 f.22009.0.2 0.897117 f.22009.0.3 6.497497 f.22009.0.4 8.597523 f.22009.0.5 -0.119767 f.22009.0.6 0.289083 f.22009.0.7 -2.310083 f.22009.0.8 3.097808 f.22009.0.9 -1.782291 f.22009.0.10 1.189097 dtype: float64	const 9825.590968 Age_c -19.615553 Age2 -0.131897 age_sex 10.599237 Sex_num 113.913892 date_c -0.043116 date_c2 -0.000030 head_volume -2742.206279 Table_position 1.979637 X_brain_position 7.637488 Y_brain_position -0.421312 Z_brain_position 2.920814 rfMRI_head_motion -72.071331 tfMRI_head_motion 235.773152 Assessment_centre_11026.0 108.478751 Assessment_centre_11027.0 2.334391 Assessment_centre_11028.0 -18.755527 f.22009.0.1 5.674711 f.22009.0.2 0.547197 f.22009.0.3 5.978940 f.22009.0.4 9.218421 f.22009.0.5 -0.149692 f.22009.0.6 -0.683886 f.22009.0.7 -2.053436 f.22009.0.8 3.731590 f.22009.0.9 -2.056471 f.22009.0.10 1.145918 dtype: float64	rs10048146	0.00019643506571057336	True
3	FAST_R_Infer_Tempor_Gyrus_poste_divis	6.713160776057479	0.0012367394274509	2.0	0.2629454810042996	0.259004449155046	0.2547266333213527	0.251337961163813	const 20704.201302 Prob_Class_0 -84188.459737 Prob_Class_2 -9408.866518 Age_c -17.859940 Age2 0.353911 age_sex 8.968155 Sex_num 81.489369 date_c -0.026536 date_c2 0.000001 head_volume -2694.782214 Table_position 3.730885 X_brain_position 3.572004 Y_brain_position 0.002233 Z_brain_position 4.184920 rfMRI_head_motion -152.968073 tfMRI_head_motion -194.386361 Assessment_centre_11026.0 -71.535934 Assessment_centre_11027.0 -20.956486 Assessment_centre_11028.0 440.897355 f.22009.0.1 -5.697171 f.22009.0.2 5.635589 f.22009.0.3 2.496433 f.22009.0.4 -11.199176 f.22009.0.5 2.091884 f.22009.0.6 0.816257 f.22009.0.7 2.119912 f.22009.0.8 -1.336965 f.22009.0.9 -5.997032 f.22009.0.10 0.735734 dtype: float64	const 11843.058118 Age_c -18.923400 Age2 0.350820 age_sex 9.689918 Sex_num 83.901644 date_c -0.029824 date_c2 0.000002 head_volume -2725.875409 Table_position 3.934646 X_brain_position 2.820725 Y_brain_position 0.099344 Z_brain_position 4.379945 rfMRI_head_motion -86.993925 tfMRI_head_motion -188.082756 Assessment_centre_11026.0 -69.209380 Assessment_centre_11027.0 -25.528545 Assessment_centre_11028.0 427.459238 f.22009.0.1 -6.698451 f.22009.0.2 5.375484 f.22009.0.3 2.141668 f.22009.0.4 -10.858000 f.22009.0.5 2.241980 f.22009.0.6 0.112616 f.22009.0.7 2.408822 f.22009.0.8 -0.917131 f.22009.0.9 -6.103874 f.22009.0.10 0.601397 dtype: float64	rs10048146	0.0018877710332919964	True
3	FAST_L_Infer_Tempor_Gyrus_temporooccip	7.1766394662472255	0.0007800083871208	2.0	0.2117387508285065	0.2072329230383691	0.2029489001806365	0.1990307964959886	const 15502.701271 Prob_Class_0 -57442.535647 Prob_Class_2 -8915.322578 Age_c -6.099596 Age2 0.394217 age_sex 4.893898 Sex_num 84.252817 date_c -0.023091 date_c2 -0.000026 head_volume -1870.105606 Table_position 1.788118 X_brain_position 4.583819 Y_brain_position -1.151125 Z_brain_position 4.054864 rfMRI_head_motion 1154.563537 tfMRI_head_motion -814.478738 Assessment_centre_11026.0 137.676323 Assessment_centre_11027.0 83.981448 Assessment_centre_11028.0 -862.561916 f.22009.0.1 12.948517 f.22009.0.2 -18.481110 f.22009.0.3 -0.832250 f.22009.0.4 0.421600 f.22009.0.5 1.163684 f.22009.0.6 -0.281605 f.22009.0.7 0.727833 f.22009.0.8 -1.913414 f.22009.0.9 3.339901 f.22009.0.10 2.507748 dtype: float64	const 6601.402834 Age_c -6.723927 Age2 0.397205 age_sex 4.993479 Sex_num 75.112886 date_c -0.033018 date_c2 -0.000021 head_volume -1848.333196 Table_position 0.961174 X_brain_position 3.884210 Y_brain_position 0.391146 Z_brain_position 3.189957 rfMRI_head_motion 1159.647900 tfMRI_head_motion -816.736109 Assessment_centre_11026.0 125.500459 Assessment_centre_11027.0 67.541037 Assessment_centre_11028.0 -916.703929 f.22009.0.1 11.710818 f.22009.0.2 -18.729046 f.22009.0.3 -1.209050 f.22009.0.4 0.898303 f.22009.0.5 1.089837 f.22009.0.6 -0.976990 f.22009.0.7 0.879704 f.22009.0.8 -1.448684 f.22009.0.9 3.116011 f.22009.0.10 2.508385 dtype: float64	rs10048146	0.0012227628690885252	True
3	FAST_R_Infer_Tempor_Gyrus_temporooccip	5.06140996267894	0.0064014225416857	2.0	0.2353580344598935	0.2322754645974745	0.2268315609293786	0.2243324331925936	const 18187.011967 Prob_Class_0 -57031.968170 Prob_Class_2 -8970.540224 Age_c -11.406004 Age2 0.358863 age_sex 3.491759 Sex_num 165.164836 date_c 0.027428 date_c2 -0.000007 head_volume -2293.438628 Table_position 2.753296 X_brain_position -5.509265 Y_brain_position -6.259292 Z_brain_position 2.394664 rfMRI_head_motion 1182.780575 tfMRI_head_motion -857.368810 Assessment_centre_11026.0 34.070039 Assessment_centre_11027.0 3.816363 Assessment_centre_11028.0 -695.740428 f.22009.0.1 12.697250 f.22009.0.2 -6.559585 f.22009.0.3 6.858300 f.22009.0.4 -3.323356 f.22009.0.5 2.011532 f.22009.0.6 11.476656 f.22009.0.7 1.834257 f.22009.0.8 1.950404 f.22009.0.9 2.057501 f.22009.0.10 6.745277 dtype: float64	const 9213.252621 Age_c -12.021046 Age2 0.362072 age_sex 3.571903 Sex_num 155.576175 date_c 0.017206 date_c2 -0.000002 head_volume -2269.773037 Table_position 1.886224 X_brain_position -6.212787 Y_brain_position -4.657697 Z_brain_position 1.488375 rfMRI_head_motion 1185.925506 tfMRI_head_motion -859.922621 Assessment_centre_11026.0 21.325240 Assessment_centre_11027.0 -13.141416 Assessment_centre_11028.0 -751.638892 f.22009.0.1 11.441969 f.22009.0.2 -6.809108 f.22009.0.3 6.477771 f.22009.0.4 -2.838435 f.22009.0.5 1.929812 f.22009.0.6 10.775981 f.22009.0.7 1.982886 f.22009.0.8 2.420310 f.22009.0.9 1.828015 f.22009.0.10 6.750308 dtype: float64	rs10048146	0.008827692216409123	True
3	FAST_L_Postcentral_Gyrus	4.648339728002039	0.0096600549208642	2.0	0.3044202926428792	0.3018449913384585	0.296663927925237	0.2946217401545349	const 3.796094e+04 Prob_Class_0 -1.284378e+05 Prob_Class_2 -1.638234e+04 Age_c -5.221732e+01 Age2 1.637448e-01 age_sex -1.039157e+01 Sex_num -4.468858e+02 date_c -8.527084e-02 date_c2 -1.190197e-07 head_volume -5.966625e+03 Table_position 2.034839e+00 X_brain_position -6.732173e+00 Y_brain_position -1.598967e+01 Z_brain_position 5.643289e+00 rfMRI_head_motion 1.453478e+02 tfMRI_head_motion -1.460592e+03 Assessment_centre_11026.0 2.051451e+02 Assessment_centre_11027.0 1.469175e+02 Assessment_centre_11028.0 -2.802350e+02 f.22009.0.1 2.533224e+01 f.22009.0.2 2.136288e+01 f.22009.0.3 -7.118271e+00 f.22009.0.4 -1.182304e+00 f.22009.0.5 4.575092e+00 f.22009.0.6 -6.698030e+00 f.22009.0.7 -6.656436e-01 f.22009.0.8 -3.506223e+00 f.22009.0.9 1.879980e+00 f.22009.0.10 1.355360e+01 dtype: float64	const 22121.880582 Age_c -53.757426 Age2 0.163171 age_sex -9.609750 Sex_num -451.971397 date_c -0.096532 date_c2 0.000004 head_volume -5979.123761 Table_position 1.560637 X_brain_position -8.030306 Y_brain_position -14.641939 Z_brain_position 5.129751 rfMRI_head_motion 213.545870 tfMRI_head_motion -1456.305121 Assessment_centre_11026.0 197.508872 Assessment_centre_11027.0 129.116342 Assessment_centre_11028.0 -337.286472 f.22009.0.1 23.354029 f.22009.0.2 20.908796 f.22009.0.3 -7.769005 f.22009.0.4 -0.463571 f.22009.0.5 4.660830 f.22009.0.6 -7.946468 f.22009.0.7 -0.261662 f.22009.0.8 -2.720839 f.22009.0.9 1.594270 f.22009.0.10 13.423667 dtype: float64	rs10048146	0.012981214123769715	True
3	FAST_R_Postcentral_Gyrus	13.100298112721024	2.1882171000218093e-06	2.0	0.2940479271706531	0.2866817920791693	0.2861759008706842	0.2793016594066896	const 45292.463543 Prob_Class_0 -222781.049135 Prob_Class_2 -24358.833901 Age_c -53.152944 Age2 -0.140274 age_sex -1.718994 Sex_num -480.211416 date_c -0.050195 date_c2 0.000029 head_volume -5596.276338 Table_position 2.791266 X_brain_position -13.032713 Y_brain_position -2.129783 Z_brain_position 7.291692 rfMRI_head_motion 476.076460 tfMRI_head_motion -2289.510752 Assessment_centre_11026.0 158.711439 Assessment_centre_11027.0 96.931719 Assessment_centre_11028.0 -811.533025 f.22009.0.1 17.304564 f.22009.0.2 2.777013 f.22009.0.3 -4.941667 f.22009.0.4 -10.064608 f.22009.0.5 -0.088783 f.22009.0.6 -31.824222 f.22009.0.7 8.726416 f.22009.0.8 -8.911521 f.22009.0.9 -0.578143 f.22009.0.10 8.435392 dtype: float64	const 22460.724312 Age_c -55.988969 Age2 -0.149554 age_sex 0.275818 Sex_num -471.498099 date_c -0.057235 date_c2 0.000030 head_volume -5687.841705 Table_position 3.539127 X_brain_position -14.980366 Y_brain_position -2.191647 Z_brain_position 8.023348 rfMRI_head_motion 659.284044 tfMRI_head_motion -2271.413325 Assessment_centre_11026.0 167.841092 Assessment_centre_11027.0 87.710563 Assessment_centre_11028.0 -837.378339 f.22009.0.1 14.774743 f.22009.0.2 2.103939 f.22009.0.3 -5.851346 f.22009.0.4 -9.214470 f.22009.0.5 0.346478 f.22009.0.6 -33.639705 f.22009.0.7 9.500710 f.22009.0.8 -7.839057 f.22009.0.9 -0.828255 f.22009.0.10 8.059969 dtype: float64	rs10048146	4.812170357406325e-06	True
3	FAST_L_Superior_Parietal_Lobule	13.310252185743906	1.777696329008454e-06	2.0	0.1577561000452811	0.1488270050948218	0.1483642923197805	0.1400205992581586	const 26675.199899 Prob_Class_0 -140857.376166 Prob_Class_2 -19575.512325 Age_c -25.742928 Age2 -0.433340 age_sex 0.825886 Sex_num -93.517913 date_c 0.015768 date_c2 0.000002 head_volume -2593.307141 Table_position 0.200137 X_brain_position -6.638549 Y_brain_position -1.201613 Z_brain_position -0.645067 rfMRI_head_motion -10.286506 tfMRI_head_motion -787.791247 Assessment_centre_11026.0 63.509748 Assessment_centre_11027.0 114.821256 Assessment_centre_11028.0 153.879834 f.22009.0.1 3.089866 f.22009.0.2 0.629159 f.22009.0.3 2.706416 f.22009.0.4 -2.079992 f.22009.0.5 2.879392 f.22009.0.6 6.379603 f.22009.0.7 -14.921612 f.22009.0.8 -18.742871 f.22009.0.9 1.652877 f.22009.0.10 8.482233 dtype: float64	const 7463.584135 Age_c -27.366657 Age2 -0.430683 age_sex 1.429987 Sex_num -106.049631 date_c -0.001536 date_c2 0.000009 head_volume -2579.298153 Table_position -0.942742 X_brain_position -8.182781 Y_brain_position 1.228111 Z_brain_position -1.851719 rfMRI_head_motion 38.760552 tfMRI_head_motion -787.318642 Assessment_centre_11026.0 46.261065 Assessment_centre_11027.0 86.709980 Assessment_centre_11028.0 62.314787 f.22009.0.1 0.562832 f.22009.0.2 0.085733 f.22009.0.3 1.905881 f.22009.0.4 -1.134493 f.22009.0.5 2.859775 f.22009.0.6 4.871638 f.22009.0.7 -14.507746 f.22009.0.8 -17.766598 f.22009.0.9 1.242186 f.22009.0.10 8.399243 dtype: float64	rs10048146	3.958034139030023e-06	True
3	FAST_R_Superior_Parietal_Lobule	7.3517719508380095	0.0006553566940875	2.0	0.1493271047899328	0.1443458597637731	0.139841305878789	0.1354930911023557	const 21119.247319 Prob_Class_0 -111041.331341 Prob_Class_2 -13523.835293 Age_c -17.783824 Age2 0.186257 age_sex -3.632728 Sex_num -116.706230 date_c -0.042848 date_c2 -0.000042 head_volume -2657.816167 Table_position 0.208369 X_brain_position 3.403650 Y_brain_position 3.464110 Z_brain_position 0.650313 rfMRI_head_motion -282.680810 tfMRI_head_motion -372.536027 Assessment_centre_11026.0 0.734982 Assessment_centre_11027.0 12.530265 Assessment_centre_11028.0 627.906031 f.22009.0.1 13.793652 f.22009.0.2 1.705458 f.22009.0.3 -1.423236 f.22009.0.4 -9.847309 f.22009.0.5 7.149883 f.22009.0.6 -3.811346 f.22009.0.7 1.132166 f.22009.0.8 -8.118600 f.22009.0.9 -0.994319 f.22009.0.10 3.488110 dtype: float64	const 8157.288435 Age_c -19.141282 Age2 0.184455 age_sex -2.856115 Sex_num -118.338820 date_c -0.050615 date_c2 -0.000039 head_volume -2679.639287 Table_position 0.045958 X_brain_position 2.329272 Y_brain_position 4.251017 Z_brain_position 0.462095 rfMRI_head_motion -213.486476 tfMRI_head_motion -367.149162 Assessment_centre_11026.0 -2.339661 Assessment_centre_11027.0 0.554100 Assessment_centre_11028.0 590.107837 f.22009.0.1 12.225493 f.22009.0.2 1.330937 f.22009.0.3 -1.951299 f.22009.0.4 -9.288438 f.22009.0.5 7.269180 f.22009.0.6 -4.835514 f.22009.0.7 1.493027 f.22009.0.8 -7.485282 f.22009.0.9 -1.202635 f.22009.0.10 3.352121 dtype: float64	rs10048146	0.0010396114573304853	True
3	FAST_L_Supramarginal_Gyrus_anter_divis	12.692511346718568	3.27634248858114e-06	2.0	0.1619985956695575	0.1535267977141372	0.1526540957407434	0.1447690168707499	const 21320.347807 Prob_Class_0 -104004.591661 Prob_Class_2 -12590.598767 Age_c -5.600903 Age2 -0.037232 age_sex -1.324003 Sex_num -146.329724 date_c 0.010976 date_c2 0.000021 head_volume -2272.621145 Table_position 2.749841 X_brain_position -0.471187 Y_brain_position -2.348800 Z_brain_position 3.743395 rfMRI_head_motion 90.576674 tfMRI_head_motion -391.460597 Assessment_centre_11026.0 23.586730 Assessment_centre_11027.0 39.477100 Assessment_centre_11028.0 -113.720530 f.22009.0.1 2.259035 f.22009.0.2 -7.959083 f.22009.0.3 -5.326518 f.22009.0.4 -7.592722 f.22009.0.5 0.907107 f.22009.0.6 -2.592581 f.22009.0.7 -9.111569 f.22009.0.8 -8.517981 f.22009.0.9 -1.438288 f.22009.0.10 5.441563 dtype: float64	const 9267.005567 Age_c -6.875431 Age2 -0.039075 age_sex -0.584604 Sex_num -147.529413 date_c 0.003936 date_c2 0.000024 head_volume -2294.374340 Table_position 2.627226 X_brain_position -1.471770 Y_brain_position -1.656844 Z_brain_position 3.597587 rfMRI_head_motion 156.605770 tfMRI_head_motion -386.214781 Assessment_centre_11026.0 21.127316 Assessment_centre_11027.0 28.666744 Assessment_centre_11028.0 -147.749772 f.22009.0.1 0.807188 f.22009.0.2 -8.307718 f.22009.0.3 -5.817002 f.22009.0.4 -7.076717 f.22009.0.5 1.024227 f.22009.0.6 -3.545271 f.22009.0.7 -8.772193 f.22009.0.8 -7.930242 f.22009.0.9 -1.628791 f.22009.0.10 5.311373 dtype: float64	rs10048146	7.055303662903691e-06	True
3	FAST_R_Supramarginal_Gyrus_anter_divis	8.734716741276479	0.0001658424167681	2.0	0.1350153628768177	0.1289975247319934	0.1253699746492393	0.1199859591303348	const 15173.133560 Prob_Class_0 -84474.246094 Prob_Class_2 -9135.939139 Age_c -8.134759 Age2 -0.047373 age_sex 0.872284 Sex_num -155.195809 date_c -0.035789 date_c2 0.000011 head_volume -1887.043464 Table_position 0.391812 X_brain_position 3.132175 Y_brain_position -2.099850 Z_brain_position 0.266439 rfMRI_head_motion 410.914637 tfMRI_head_motion -744.011861 Assessment_centre_11026.0 49.591376 Assessment_centre_11027.0 64.326814 Assessment_centre_11028.0 -26.916800 f.22009.0.1 2.222238 f.22009.0.2 3.611794 f.22009.0.3 -0.469494 f.22009.0.4 -8.480030 f.22009.0.5 2.006986 f.22009.0.6 -8.131116 f.22009.0.7 -2.007477 f.22009.0.8 -6.579412 f.22009.0.9 -1.821386 f.22009.0.10 10.729943 dtype: float64	const 6630.718232 Age_c -9.214202 Age2 -0.051097 age_sex 1.644494 Sex_num -151.457711 date_c -0.038149 date_c2 0.000012 head_volume -1923.493708 Table_position 0.714271 X_brain_position 2.401191 Y_brain_position -2.182723 Z_brain_position 0.584042 rfMRI_head_motion 481.990765 tfMRI_head_motion -736.885665 Assessment_centre_11026.0 53.607195 Assessment_centre_11027.0 61.366553 Assessment_centre_11028.0 -34.906480 f.22009.0.1 1.285301 f.22009.0.2 3.359414 f.22009.0.3 -0.809003 f.22009.0.4 -8.167492 f.22009.0.5 2.179124 f.22009.0.6 -8.810846 f.22009.0.7 -1.712058 f.22009.0.8 -6.179930 f.22009.0.9 -1.910146 f.22009.0.10 10.583874 dtype: float64	rs10048146	0.0002860956137794712	True
3	FAST_L_Supramarginal_Gyrus_poster_divis	11.980404514432742	6.6319940905649605e-06	2.0	0.183434265194807	0.1756423195033764	0.1743287930424591	0.1671133502662446	const 2.716009e+04 Prob_Class_0 -1.283408e+05 Prob_Class_2 -1.634835e+04 Age_c -1.329033e+01 Age2 -1.722664e-01 age_sex -1.007490e+00 Sex_num -6.177521e+01 date_c 1.101724e-02 date_c2 -9.866875e-07 head_volume -2.834168e+03 Table_position 2.763435e+00 X_brain_position 7.373510e+00 Y_brain_position -8.082979e+00 Z_brain_position 3.197119e+00 rfMRI_head_motion 7.158783e+01 tfMRI_head_motion -4.281147e+02 Assessment_centre_11026.0 8.348575e+01 Assessment_centre_11027.0 1.455071e+01 Assessment_centre_11028.0 -2.051511e+02 f.22009.0.1 -6.565193e-01 f.22009.0.2 -6.072160e+00 f.22009.0.3 7.202763e-01 f.22009.0.4 -9.350714e+00 f.22009.0.5 -2.106079e-01 f.22009.0.6 6.182185e+00 f.22009.0.7 1.775109e+01 f.22009.0.8 -1.254093e+00 f.22009.0.9 1.193595e+00 f.22009.0.10 1.766773e+01 dtype: float64	const 11357.724294 Age_c -14.830149 Age2 -0.172884 age_sex -0.222860 Sex_num -66.763588 date_c -0.000169 date_c2 0.000003 head_volume -2847.030366 Table_position 2.297958 X_brain_position 6.077979 Y_brain_position -6.749054 Z_brain_position 2.692613 rfMRI_head_motion 140.080254 tfMRI_head_motion -423.774447 Assessment_centre_11026.0 75.974498 Assessment_centre_11027.0 -3.121635 Assessment_centre_11028.0 -261.769836 f.22009.0.1 -2.628437 f.22009.0.2 -6.525290 f.22009.0.3 0.071200 f.22009.0.4 -8.634637 f.22009.0.5 -0.123408 f.22009.0.6 4.936555 f.22009.0.7 18.155161 f.22009.0.8 -0.470847 f.22009.0.9 0.909408 f.22009.0.10 17.537090 dtype: float64	rs10048146	1.3711276783519111e-05	True
3	FAST_R_Supramarginal_Gyrus_poster_divis	5.78465745421319	0.003115480211698	2.0	0.1611087127087703	0.1572435603883373	0.1517542897521179	0.1485242339140423	const 20715.719757 Prob_Class_0 -114377.499962 Prob_Class_2 -11731.383575 Age_c -24.924548 Age2 -0.107383 age_sex -1.892952 Sex_num -50.708549 date_c -0.084759 date_c2 -0.000056 head_volume -2722.585743 Table_position -0.061476 X_brain_position 11.861165 Y_brain_position -1.778114 Z_brain_position 0.144614 rfMRI_head_motion 513.995641 tfMRI_head_motion -637.765848 Assessment_centre_11026.0 108.798307 Assessment_centre_11027.0 59.495297 Assessment_centre_11028.0 168.548416 f.22009.0.1 4.295648 f.22009.0.2 15.351646 f.22009.0.3 -1.528797 f.22009.0.4 -0.869613 f.22009.0.5 3.738594 f.22009.0.6 33.572286 f.22009.0.7 7.650003 f.22009.0.8 -6.394749 f.22009.0.9 -3.407910 f.22009.0.10 29.566423 dtype: float64	const 9880.007385 Age_c -26.412022 Age2 -0.113729 age_sex -0.746849 Sex_num -42.887121 date_c -0.085989 date_c2 -0.000057 head_volume -2782.939516 Table_position 0.622321 X_brain_position 10.919272 Y_brain_position -2.268032 Z_brain_position 0.830025 rfMRI_head_motion 620.450276 tfMRI_head_motion -626.438759 Assessment_centre_11026.0 117.757689 Assessment_centre_11027.0 58.895900 Assessment_centre_11028.0 169.238945 f.22009.0.1 3.168942 f.22009.0.2 15.027957 f.22009.0.3 -1.954010 f.22009.0.4 -0.508858 f.22009.0.5 4.016771 f.22009.0.6 32.707028 f.22009.0.7 8.061579 f.22009.0.8 -5.899474 f.22009.0.9 -3.489452 f.22009.0.10 29.345029 dtype: float64	rs10048146	0.004494073925545455	True
3	FAST_L_Angular_Gyrus	15.528308007079984	1.9838351701385289e-07	2.0	0.1293058252334203	0.1185368827198832	0.119596770317664	0.1094170892263365	const 22548.309192 Prob_Class_0 -144194.301249 Prob_Class_2 -16479.190979 Age_c -12.178772 Age2 0.282327 age_sex 5.665428 Sex_num -84.629165 date_c -0.048231 date_c2 -0.000015 head_volume -2115.085670 Table_position -0.521245 X_brain_position 2.022999 Y_brain_position -4.717221 Z_brain_position -0.160399 rfMRI_head_motion 222.160476 tfMRI_head_motion -227.745887 Assessment_centre_11026.0 149.384049 Assessment_centre_11027.0 43.004357 Assessment_centre_11028.0 -454.494864 f.22009.0.1 11.246175 f.22009.0.2 0.017005 f.22009.0.3 9.212265 f.22009.0.4 -4.884128 f.22009.0.5 0.862907 f.22009.0.6 14.529545 f.22009.0.7 8.414205 f.22009.0.8 -4.972074 f.22009.0.9 4.131765 f.22009.0.10 14.756836 dtype: float64	const 6954.756530 Age_c -13.985444 Age2 0.277776 age_sex 6.844312 Sex_num -82.071153 date_c -0.054983 date_c2 -0.000013 head_volume -2162.068956 Table_position -0.313185 X_brain_position 0.708958 Y_brain_position -4.335547 Z_brain_position 0.028029 rfMRI_head_motion 329.332363 tfMRI_head_motion -217.906199 Assessment_centre_11026.0 151.360840 Assessment_centre_11027.0 33.230057 Assessment_centre_11028.0 -484.072535 f.22009.0.1 9.450325 f.22009.0.2 -0.438773 f.22009.0.3 8.584981 f.22009.0.4 -4.264190 f.22009.0.5 1.094269 f.22009.0.6 13.292970 f.22009.0.7 8.902434 f.22009.0.8 -4.226991 f.22009.0.9 3.926742 f.22009.0.10 14.540215 dtype: float64	rs10048146	4.960848303472204e-07	True
3	FAST_R_Angular_Gyrus	8.470887585994499	0.0002155238805778	2.0	0.1778908297367016	0.1723440401192459	0.1687235430909938	0.1637809462247376	const 28076.646044 Prob_Class_0 -133611.131324 Prob_Class_2 -18662.678339 Age_c -23.201678 Age2 -0.121137 age_sex -0.341955 Sex_num -77.204406 date_c 0.061055 date_c2 0.000021 head_volume -3644.384048 Table_position 0.397055 X_brain_position 6.705907 Y_brain_position -4.699696 Z_brain_position 0.543986 rfMRI_head_motion 41.296082 tfMRI_head_motion -338.878398 Assessment_centre_11026.0 117.737871 Assessment_centre_11027.0 -7.503927 Assessment_centre_11028.0 -259.670775 f.22009.0.1 8.142265 f.22009.0.2 12.701069 f.22009.0.3 -3.304199 f.22009.0.4 -22.754697 f.22009.0.5 9.438780 f.22009.0.6 -8.927460 f.22009.0.7 11.465894 f.22009.0.8 16.411114 f.22009.0.9 -4.702825 f.22009.0.10 28.707661 dtype: float64	const 9745.565948 Age_c -24.738053 Age2 -0.118425 age_sex 0.216237 Sex_num -89.498600 date_c 0.044351 date_c2 0.000029 head_volume -3629.472992 Table_position -0.723494 X_brain_position 5.234057 Y_brain_position -2.339248 Z_brain_position -0.638264 rfMRI_head_motion 86.312633 tfMRI_head_motion -338.677679 Assessment_centre_11026.0 100.856975 Assessment_centre_11027.0 -34.671901 Assessment_centre_11028.0 -348.223059 f.22009.0.1 5.724298 f.22009.0.2 12.182940 f.22009.0.3 -4.068638 f.22009.0.4 -21.848630 f.22009.0.5 9.413518 f.22009.0.6 -10.365977 f.22009.0.7 11.856760 f.22009.0.8 17.343893 f.22009.0.9 -5.098088 f.22009.0.10 28.632424 dtype: float64	rs10048146	0.00036665888397053117	True
3	FAST_L_Lateral_Occipit_Cortex_super_divis	14.26736728606522	6.897684766764364e-07	2.0	0.3482795302325547	0.3408734487430931	0.3410122370611137	0.334053993775851	const 75203.341459 Prob_Class_0 -119616.195626 Prob_Class_2 -33766.564140 Age_c -98.897206 Age2 -2.036506 age_sex 17.322548 Sex_num -562.826857 date_c 0.106964 date_c2 0.000113 head_volume -10852.792245 Table_position 15.192663 X_brain_position 16.645789 Y_brain_position -22.971404 Z_brain_position 10.241390 rfMRI_head_motion 636.112972 tfMRI_head_motion -1691.705752 Assessment_centre_11026.0 363.857593 Assessment_centre_11027.0 233.552505 Assessment_centre_11028.0 -1469.363598 f.22009.0.1 5.479186 f.22009.0.2 -10.049333 f.22009.0.3 -21.407625 f.22009.0.4 -35.363997 f.22009.0.5 12.683845 f.22009.0.6 29.878170 f.22009.0.7 -2.812294 f.22009.0.8 -13.867561 f.22009.0.9 -0.561176 f.22009.0.10 -4.140330 dtype: float64	const 39274.933510 Age_c -99.580365 Age2 -1.999238 age_sex 15.136677 Sex_num -647.560936 date_c 0.039486 date_c2 0.000147 head_volume -10545.597634 Table_position 7.586492 X_brain_position 14.049815 Y_brain_position -10.768794 Z_brain_position 2.361229 rfMRI_head_motion 403.466613 tfMRI_head_motion -1736.356431 Assessment_centre_11026.0 254.664656 Assessment_centre_11027.0 118.174320 Assessment_centre_11028.0 -1856.057979 f.22009.0.1 -0.475966 f.22009.0.2 -10.994859 f.22009.0.3 -23.013025 f.22009.0.4 -32.885528 f.22009.0.5 11.456395 f.22009.0.6 27.118736 f.22009.0.7 -2.771713 f.22009.0.8 -11.813881 f.22009.0.9 -1.947147 f.22009.0.10 -3.576787 dtype: float64	rs10048146	1.616991497438031e-06	True
3	FAST_R_Lateral_Occipit_Cortex_super_divis	26.118714714684025	5.931492278915202e-12	2.0	0.3419004254784297	0.328209692670159	0.3345619993188901	0.3212592159528586	const 85334.001759 Prob_Class_0 -284515.221154 Prob_Class_2 -55619.912662 Age_c -93.990020 Age2 -1.585416 age_sex -0.309787 Sex_num -303.318265 date_c 0.265858 date_c2 0.000143 head_volume -10329.015834 Table_position 7.562304 X_brain_position -21.866783 Y_brain_position -17.891612 Z_brain_position 5.859947 rfMRI_head_motion 660.055524 tfMRI_head_motion -1999.772775 Assessment_centre_11026.0 194.402023 Assessment_centre_11027.0 239.547656 Assessment_centre_11028.0 -807.621521 f.22009.0.1 5.683399 f.22009.0.2 -18.273428 f.22009.0.3 -13.220235 f.22009.0.4 -28.849489 f.22009.0.5 6.455144 f.22009.0.6 -19.161018 f.22009.0.7 -29.092183 f.22009.0.8 -12.217550 f.22009.0.9 8.348026 f.22009.0.10 -29.229630 dtype: float64	const 28131.511999 Age_c -96.617199 Age2 -1.547209 age_sex -1.621046 Sex_num -398.127283 date_c 0.181397 date_c2 0.000184 head_volume -10023.737588 Table_position -0.970226 X_brain_position -26.190878 Y_brain_position -3.473478 Z_brain_position -3.007594 rfMRI_head_motion 501.841406 tfMRI_head_motion -2041.075750 Assessment_centre_11026.0 70.880736 Assessment_centre_11027.0 96.935975 Assessment_centre_11028.0 -1282.346937 f.22009.0.1 -2.993831 f.22009.0.2 -19.825108 f.22009.0.3 -15.705395 f.22009.0.4 -25.368071 f.22009.0.5 5.279830 f.22009.0.6 -23.594068 f.22009.0.7 -28.547814 f.22009.0.8 -9.096925 f.22009.0.9 6.545602 f.22009.0.10 -28.802567 dtype: float64	rs10048146	2.461656854682648e-11	True
3	FAST_L_Lateral_Occipit_Cortex_infer_divis	15.939236204301793	1.322058101544227e-07	2.0	0.2634031109019095	0.2540516240021179	0.2551893662206086	0.2463338930924701	const 40249.771016 Prob_Class_0 -187796.414638 Prob_Class_2 -25559.816753 Age_c -30.921062 Age2 0.708418 age_sex 12.280829 Sex_num -145.341536 date_c 0.042187 date_c2 -0.000030 head_volume -4840.127161 Table_position 2.231346 X_brain_position -0.654732 Y_brain_position -7.103462 Z_brain_position 5.507120 rfMRI_head_motion -273.259941 tfMRI_head_motion -1059.655815 Assessment_centre_11026.0 114.507272 Assessment_centre_11027.0 128.014988 Assessment_centre_11028.0 -1459.820724 f.22009.0.1 16.307076 f.22009.0.2 -24.393458 f.22009.0.3 -10.234579 f.22009.0.4 -9.429067 f.22009.0.5 5.933200 f.22009.0.6 -21.150681 f.22009.0.7 7.859954 f.22009.0.8 -12.162285 f.22009.0.9 2.574626 f.22009.0.10 -4.469457 dtype: float64	const 15252.802555 Age_c -33.107753 Age2 0.710860 age_sex 13.171096 Sex_num -159.719736 date_c 0.020776 date_c2 -0.000020 head_volume -4830.734444 Table_position 0.916251 X_brain_position -2.673171 Y_brain_position -4.182854 Z_brain_position 4.113912 rfMRI_head_motion -199.244240 tfMRI_head_motion -1057.609220 Assessment_centre_11026.0 94.483313 Assessment_centre_11027.0 93.413048 Assessment_centre_11028.0 -1572.185298 f.22009.0.1 13.057705 f.22009.0.2 -25.102754 f.22009.0.3 -11.272780 f.22009.0.4 -8.221174 f.22009.0.5 5.945115 f.22009.0.6 -23.114660 f.22009.0.7 8.421511 f.22009.0.8 -10.899185 f.22009.0.9 2.059688 f.22009.0.10 -4.600036 dtype: float64	rs10048146	3.3767817570915487e-07	True
3	FAST_R_Lateral_Occipit_Cortex_infer_divis	11.44731561823748	1.1246609083669155e-05	2.0	0.312061135744889	0.3057886918538653	0.3043899735787627	0.2986062429832726	const 38160.304429 Prob_Class_0 -167581.181877 Prob_Class_2 -23706.247439 Age_c -31.465095 Age2 0.552992 age_sex -0.646313 Sex_num 230.085569 date_c -0.015934 date_c2 -0.000006 head_volume -5049.296805 Table_position 1.575581 X_brain_position -7.230671 Y_brain_position -11.638243 Z_brain_position 1.711000 rfMRI_head_motion 529.357882 tfMRI_head_motion -902.007518 Assessment_centre_11026.0 251.293254 Assessment_centre_11027.0 148.141524 Assessment_centre_11028.0 -487.292587 f.22009.0.1 15.588884 f.22009.0.2 -5.903866 f.22009.0.3 -8.805891 f.22009.0.4 -9.366764 f.22009.0.5 7.189320 f.22009.0.6 -12.968063 f.22009.0.7 27.477860 f.22009.0.8 -26.055322 f.22009.0.9 5.463140 f.22009.0.10 -4.631096 dtype: float64	const 14826.915479 Age_c -33.379965 Age2 0.557004 age_sex 0.006778 Sex_num 213.374803 date_c -0.037804 date_c2 0.000004 head_volume -5025.450022 Table_position 0.054531 X_brain_position -9.099113 Y_brain_position -8.501015 Z_brain_position 0.108734 rfMRI_head_motion 581.040917 tfMRI_head_motion -902.540659 Assessment_centre_11026.0 228.473303 Assessment_centre_11027.0 112.472000 Assessment_centre_11028.0 -603.741180 f.22009.0.1 12.489797 f.22009.0.2 -6.562160 f.22009.0.3 -9.780810 f.22009.0.4 -8.201143 f.22009.0.5 7.136541 f.22009.0.6 -14.798081 f.22009.0.7 27.962687 f.22009.0.8 -24.864053 f.22009.0.9 4.949312 f.22009.0.10 -4.714415 dtype: float64	rs10048146	2.2661335800820004e-05	True
3	FAST_L_Intracalcarine_Cortex	7.06558077546322	0.0008710827678741	2.0	0.211191136839323	0.2067519550479545	0.2023951797829714	0.1985448523146663	const 1.299429e+04 Prob_Class_0 -7.248129e+04 Prob_Class_2 -8.624833e+03 Age_c -1.093595e+01 Age2 2.888547e-01 age_sex 2.623163e+00 Sex_num -1.395027e+01 date_c -2.264568e-02 date_c2 -3.440714e-07 head_volume -1.974166e+03 Table_position -1.045181e+00 X_brain_position -5.532870e+00 Y_brain_position -1.258720e+01 Z_brain_position -3.639308e+00 rfMRI_head_motion -1.396279e+02 tfMRI_head_motion -2.276393e+02 Assessment_centre_11026.0 -2.283085e+01 Assessment_centre_11027.0 3.553966e+01 Assessment_centre_11028.0 -3.284752e+01 f.22009.0.1 2.030801e-01 f.22009.0.2 -9.332889e+00 f.22009.0.3 -1.115478e+01 f.22009.0.4 6.031657e+00 f.22009.0.5 2.175043e+00 f.22009.0.6 -1.494729e-01 f.22009.0.7 -3.001132e+00 f.22009.0.8 -6.079547e+00 f.22009.0.9 -2.485421e+00 f.22009.0.10 -5.794590e+00 dtype: float64	const 4765.441038 Age_c -11.830251 Age2 0.287264 age_sex 3.162008 Sex_num -14.139708 date_c -0.027091 date_c2 0.000001 head_volume -1991.903379 Table_position -1.072720 X_brain_position -6.218970 Y_brain_position -12.193463 Z_brain_position -3.681092 rfMRI_head_motion -91.218009 tfMRI_head_motion -223.590241 Assessment_centre_11026.0 -23.719693 Assessment_centre_11027.0 28.804482 Assessment_centre_11028.0 -53.866422 f.22009.0.1 -0.775474 f.22009.0.2 -9.571630 f.22009.0.3 -11.488519 f.22009.0.4 6.376640 f.22009.0.5 2.267232 f.22009.0.6 -0.800500 f.22009.0.7 -2.761907 f.22009.0.8 -5.680636 f.22009.0.9 -2.609131 f.22009.0.10 -5.890854 dtype: float64	rs10048146	0.0013580693077526968	True
3	FAST_L_Frontal_Medial_Cortex	9.337210217915066	9.118129485311007e-05	2.0	0.2215380905619588	0.2157486341740158	0.2128575117231436	0.2076346128801536	const 8049.621707 Prob_Class_0 -43134.942439 Prob_Class_2 -5017.010545 Age_c -8.949177 Age2 -0.128871 age_sex -2.069083 Sex_num 11.126232 date_c -0.003028 date_c2 -0.000001 head_volume -918.907720 Table_position -0.028930 X_brain_position 1.470710 Y_brain_position -2.942106 Z_brain_position 0.180731 rfMRI_head_motion -81.963359 tfMRI_head_motion -216.809445 Assessment_centre_11026.0 32.924214 Assessment_centre_11027.0 -3.995258 Assessment_centre_11028.0 -76.417097 f.22009.0.1 -3.431070 f.22009.0.2 -8.464867 f.22009.0.3 -4.199306 f.22009.0.4 -6.313386 f.22009.0.5 1.224558 f.22009.0.6 -2.219143 f.22009.0.7 3.569833 f.22009.0.8 2.987859 f.22009.0.9 -0.055188 f.22009.0.10 7.732053 dtype: float64	const 3.284955e+03 Age_c -9.486088e+00 Age2 -1.300538e-01 age_sex -1.730178e+00 Sex_num 1.151392e+01 date_c -5.316609e-03 date_c2 -3.072201e-07 head_volume -9.314579e+02 Table_position -5.006658e-04 X_brain_position 1.071076e+00 Y_brain_position -2.776267e+00 Z_brain_position 2.021676e-01 rfMRI_head_motion -5.130112e+01 tfMRI_head_motion -2.140955e+02 Assessment_centre_11026.0 3.303382e+01 Assessment_centre_11027.0 -7.385444e+00 Assessment_centre_11028.0 -8.683925e+01 f.22009.0.1 -3.987699e+00 f.22009.0.2 -8.603677e+00 f.22009.0.3 -4.391671e+00 f.22009.0.4 -6.119397e+00 f.22009.0.5 1.287599e+00 f.22009.0.6 -2.596593e+00 f.22009.0.7 3.714300e+00 f.22009.0.8 3.216986e+00 f.22009.0.9 -1.218046e-01 f.22009.0.10 7.670482e+00 dtype: float64	rs10048146	0.00016357774682855119	True
3	FAST_R_Frontal_Medial_Cortex	6.320622606551347	0.0018275743190033	2.0	0.1864341088374315	0.1823383358676177	0.1773620877491989	0.1738786449533949	const 7728.633621 Prob_Class_0 -37803.572391 Prob_Class_2 -4157.715633 Age_c -8.567994 Age2 -0.092208 age_sex -1.112812 Sex_num -18.024752 date_c -0.000676 date_c2 0.000005 head_volume -938.173288 Table_position 0.390084 X_brain_position 0.253262 Y_brain_position -1.788230 Z_brain_position 0.367594 rfMRI_head_motion -245.190071 tfMRI_head_motion -208.172437 Assessment_centre_11026.0 21.345269 Assessment_centre_11027.0 -16.214727 Assessment_centre_11028.0 -190.377952 f.22009.0.1 -4.390995 f.22009.0.2 -9.618583 f.22009.0.3 -3.800424 f.22009.0.4 -7.144078 f.22009.0.5 1.299115 f.22009.0.6 0.521122 f.22009.0.7 -1.548846 f.22009.0.8 2.765763 f.22009.0.9 0.592441 f.22009.0.10 5.788205 dtype: float64	const 3826.550042 Age_c -9.048252 Age2 -0.093733 age_sex -0.778137 Sex_num -16.651137 date_c -0.001946 date_c2 0.000005 head_volume -953.292705 Table_position 0.507589 X_brain_position -0.079053 Y_brain_position -1.784367 Z_brain_position 0.482038 rfMRI_head_motion -214.490200 tfMRI_head_motion -205.165306 Assessment_centre_11026.0 22.760563 Assessment_centre_11027.0 -17.909065 Assessment_centre_11028.0 -195.201196 f.22009.0.1 -4.825674 f.22009.0.2 -9.733482 f.22009.0.3 -3.956098 f.22009.0.4 -6.997445 f.22009.0.5 1.371259 f.22009.0.6 0.210959 f.22009.0.7 -1.417897 f.22009.0.8 2.949484 f.22009.0.9 0.548530 f.22009.0.10 5.725398 dtype: float64	rs10048146	0.002723302990685617	True
3	FAST_L_Juxtapositional_Lobule_Cortex	7.491937476212225	0.0005701148594905	2.0	0.1996347958341938	0.1948587814433168	0.190709974760262	0.1865286295601199	const 15810.101369 Prob_Class_0 -55059.129698 Prob_Class_2 -8528.313597 Age_c -14.211058 Age2 -0.324136 age_sex -0.647887 Sex_num -25.542948 date_c -0.024560 date_c2 -0.000056 head_volume -1724.688193 Table_position 2.537350 X_brain_position 3.187198 Y_brain_position -5.737299 Z_brain_position 1.440125 rfMRI_head_motion -308.863234 tfMRI_head_motion -271.139120 Assessment_centre_11026.0 -41.516176 Assessment_centre_11027.0 -11.307811 Assessment_centre_11028.0 -61.555769 f.22009.0.1 -1.551185 f.22009.0.2 1.858646 f.22009.0.3 -6.919581 f.22009.0.4 -4.897881 f.22009.0.5 2.551842 f.22009.0.6 -1.302227 f.22009.0.7 -14.889971 f.22009.0.8 -5.418256 f.22009.0.9 0.209719 f.22009.0.10 6.252477 dtype: float64	const 7297.693878 Age_c -14.810178 Age2 -0.321307 age_sex -0.549747 Sex_num -34.229763 date_c -0.034023 date_c2 -0.000052 head_volume -1704.113624 Table_position 1.751333 X_brain_position 2.517898 Y_brain_position -4.269130 Z_brain_position 0.617941 rfMRI_head_motion -303.716313 tfMRI_head_motion -273.257904 Assessment_centre_11026.0 -53.092562 Assessment_centre_11027.0 -26.974830 Assessment_centre_11028.0 -113.143261 f.22009.0.1 -2.733731 f.22009.0.2 1.621479 f.22009.0.3 -7.279824 f.22009.0.4 -4.442627 f.22009.0.5 2.482266 f.22009.0.6 -1.967284 f.22009.0.7 -14.744092 f.22009.0.8 -4.974029 f.22009.0.9 -0.003847 f.22009.0.10 6.252455 dtype: float64	rs10048146	0.0009123321218712831	True
3	FAST_R_Juxtapositional_Lobule_Cortex	5.395673934707811	0.0045889100602816	2.0	0.182538253746435	0.1790251059671589	0.1734227902278767	0.170531135714531	const 13941.925980 Prob_Class_0 -46740.426071 Prob_Class_2 -7292.858185 Age_c -13.368408 Age2 -0.274846 age_sex -2.052466 Sex_num -23.524852 date_c -0.016220 date_c2 -0.000046 head_volume -1663.109083 Table_position 1.934669 X_brain_position -0.900370 Y_brain_position -5.375454 Z_brain_position 1.315637 rfMRI_head_motion -460.162727 tfMRI_head_motion -172.350507 Assessment_centre_11026.0 -33.334823 Assessment_centre_11027.0 18.628768 Assessment_centre_11028.0 -139.687818 f.22009.0.1 5.675082 f.22009.0.2 8.565309 f.22009.0.3 -4.054115 f.22009.0.4 -7.791415 f.22009.0.5 4.492770 f.22009.0.6 2.307227 f.22009.0.7 -5.931868 f.22009.0.8 -5.294711 f.22009.0.9 0.691470 f.22009.0.10 7.097014 dtype: float64	const 6654.923097 Age_c -13.874856 Age2 -0.272336 age_sex -1.977506 Sex_num -31.128528 date_c -0.024417 date_c2 -0.000042 head_volume -1644.729077 Table_position 1.246872 X_brain_position -1.472524 Y_brain_position -4.097724 Z_brain_position 0.596455 rfMRI_head_motion -456.642417 tfMRI_head_motion -174.288612 Assessment_centre_11026.0 -43.454799 Assessment_centre_11027.0 5.045606 Assessment_centre_11028.0 -184.437319 f.22009.0.1 4.659413 f.22009.0.2 8.362477 f.22009.0.3 -4.362795 f.22009.0.4 -7.399759 f.22009.0.5 4.429958 f.22009.0.6 1.738074 f.22009.0.7 -5.808991 f.22009.0.8 -4.913811 f.22009.0.9 0.506960 f.22009.0.10 7.098958 dtype: float64	rs10048146	0.006466400543200765	True
3	FAST_R_Subcallosal_Cortex	5.739251418286069	0.0032595263852375	2.0	0.4714430311568721	0.4690268453081442	0.4655491262872554	0.4635332909818457	const 10385.329120 Prob_Class_0 -21297.718106 Prob_Class_2 -3860.834976 Age_c -4.327477 Age2 0.154725 age_sex -0.376894 Sex_num 5.086543 date_c -0.009994 date_c2 -0.000004 head_volume -2045.299540 Table_position 1.404714 X_brain_position 3.764613 Y_brain_position -3.849542 Z_brain_position 0.319936 rfMRI_head_motion 183.682925 tfMRI_head_motion -276.109206 Assessment_centre_11026.0 -5.000349 Assessment_centre_11027.0 39.577588 Assessment_centre_11028.0 7.288547 f.22009.0.1 -1.672353 f.22009.0.2 -4.354866 f.22009.0.3 2.473391 f.22009.0.4 2.472520 f.22009.0.5 -0.353618 f.22009.0.6 7.299626 f.22009.0.7 6.864149 f.22009.0.8 -3.375505 f.22009.0.9 -1.415283 f.22009.0.10 -1.407073 dtype: float64	const 6449.651365 Age_c -4.536420 Age2 0.156967 age_sex -0.427401 Sex_num -0.702408 date_c -0.015384 date_c2 -0.000001 head_volume -2027.661041 Table_position 0.883153 X_brain_position 3.463607 Y_brain_position -2.949264 Z_brain_position -0.222821 rfMRI_head_motion 176.682311 tfMRI_head_motion -278.405600 Assessment_centre_11026.0 -12.577490 Assessment_centre_11027.0 30.517754 Assessment_centre_11028.0 -22.793321 f.22009.0.1 -2.254647 f.22009.0.2 -4.462473 f.22009.0.3 2.303702 f.22009.0.4 2.703544 f.22009.0.5 -0.420221 f.22009.0.6 6.993894 f.22009.0.7 6.910386 f.22009.0.8 -3.163528 f.22009.0.9 -1.531894 f.22009.0.10 -1.386298 dtype: float64	rs10048146	0.004691543864658377	True
3	FAST_L_Paracingulate_Gyrus	25.355161127932504	1.2534583479291348e-11	2.0	0.3924917045897206	0.3802229107094471	0.3857174185397454	0.3738105731362062	const 34406.545639 Prob_Class_0 -156298.881030 Prob_Class_2 -20794.848008 Age_c -30.740995 Age2 0.305604 age_sex -8.285035 Sex_num -61.362264 date_c 0.004824 date_c2 -0.000017 head_volume -3641.772972 Table_position 3.752781 X_brain_position 5.165845 Y_brain_position -11.925406 Z_brain_position 1.867954 rfMRI_head_motion 253.260160 tfMRI_head_motion -623.528637 Assessment_centre_11026.0 -5.622467 Assessment_centre_11027.0 88.113104 Assessment_centre_11028.0 -497.518825 f.22009.0.1 5.980748 f.22009.0.2 5.679375 f.22009.0.3 -15.351292 f.22009.0.4 -10.557251 f.22009.0.5 7.992131 f.22009.0.6 0.685820 f.22009.0.7 -6.924526 f.22009.0.8 -10.256861 f.22009.0.9 -2.108211 f.22009.0.10 3.626002 dtype: float64	const 14149.044075 Age_c -32.580330 Age2 0.306660 age_sex -7.468827 Sex_num -71.262871 date_c -0.011523 date_c2 -0.000010 head_volume -3642.190001 Table_position 2.843290 X_brain_position 3.521763 Y_brain_position -9.777381 Z_brain_position 0.899581 rfMRI_head_motion 322.510594 tfMRI_head_motion -620.569026 Assessment_centre_11026.0 -19.651578 Assessment_centre_11027.0 61.866304 Assessment_centre_11028.0 -582.422712 f.22009.0.1 3.382585 f.22009.0.2 5.102541 f.22009.0.3 -16.189555 f.22009.0.4 -9.598670 f.22009.0.5 8.035811 f.22009.0.6 -0.907519 f.22009.0.7 -6.448486 f.22009.0.8 -9.239759 f.22009.0.9 -2.507860 f.22009.0.10 3.499644 dtype: float64	rs10048146	5.021999244146045e-11	True
3	FAST_R_Paracingulate_Gyrus	17.948459737563713	1.820854025830772e-08	2.0	0.3703163354159192	0.3613144621373936	0.3632947732461246	0.3547064939780511	const 29960.574702 Prob_Class_0 -132506.357933 Prob_Class_2 -17607.357205 Age_c -35.337040 Age2 0.415825 age_sex -7.622891 Sex_num -108.111793 date_c 0.015523 date_c2 0.000003 head_volume -3361.935686 Table_position 2.895274 X_brain_position 1.568094 Y_brain_position -6.459479 Z_brain_position 1.548542 rfMRI_head_motion 158.810504 tfMRI_head_motion -767.292575 Assessment_centre_11026.0 4.480659 Assessment_centre_11027.0 113.034289 Assessment_centre_11028.0 -604.838245 f.22009.0.1 21.890201 f.22009.0.2 18.645066 f.22009.0.3 -11.317423 f.22009.0.4 -0.714757 f.22009.0.5 4.595053 f.22009.0.6 -0.903269 f.22009.0.7 0.454837 f.22009.0.8 -13.596092 f.22009.0.9 1.781180 f.22009.0.10 12.083145 dtype: float64	const 12811.938254 Age_c -36.897276 Age2 0.416675 age_sex -6.927465 Sex_num -116.410179 date_c 0.001732 date_c2 0.000009 head_volume -3362.668280 Table_position 2.132748 X_brain_position 0.175931 Y_brain_position -4.651451 Z_brain_position 0.736380 rfMRI_head_motion 217.871413 tfMRI_head_motion -764.725660 Assessment_centre_11026.0 -7.291519 Assessment_centre_11027.0 90.900355 Assessment_centre_11028.0 -676.421124 f.22009.0.1 19.692433 f.22009.0.2 18.156661 f.22009.0.3 -12.026893 f.22009.0.4 0.095753 f.22009.0.5 4.633638 f.22009.0.6 -2.252165 f.22009.0.7 0.858811 f.22009.0.8 -12.735390 f.22009.0.9 1.443699 f.22009.0.10 11.975208 dtype: float64	rs10048146	5.1486217282111485e-08	True
3	FAST_L_Cingulate_Gyrus_anter_division	5.3431992680391165	0.0048350609679956	2.0	0.2138408659206025	0.2104951033481013	0.2050744558233412	0.2023267279748624	const 14845.057366 Prob_Class_0 57415.428038 Prob_Class_2 282.983420 Age_c -8.353862 Age2 1.207846 age_sex 11.321132 Sex_num -136.227625 date_c 0.037434 date_c2 -0.000044 head_volume -4229.639999 Table_position 5.937388 X_brain_position 5.413574 Y_brain_position 1.654593 Z_brain_position 2.781606 rfMRI_head_motion -297.009589 tfMRI_head_motion 864.120462 Assessment_centre_11026.0 -121.709666 Assessment_centre_11027.0 -43.448484 Assessment_centre_11028.0 -1151.198842 f.22009.0.1 16.589908 f.22009.0.2 4.797603 f.22009.0.3 1.670673 f.22009.0.4 10.153916 f.22009.0.5 -1.409022 f.22009.0.6 11.606724 f.22009.0.7 5.538476 f.22009.0.8 1.235940 f.22009.0.9 1.490203 f.22009.0.10 14.832611 dtype: float64	const 13870.429931 Age_c -7.379671 Age2 1.222481 age_sex 9.863247 Sex_num -164.382787 date_c 0.020790 date_c2 -0.000035 head_volume -4102.777738 Table_position 3.424207 X_brain_position 5.466305 Y_brain_position 5.216182 Z_brain_position 0.195727 rfMRI_head_motion -440.146084 tfMRI_head_motion 843.701963 Assessment_centre_11026.0 -157.124484 Assessment_centre_11027.0 -73.071093 Assessment_centre_11028.0 -1252.571376 f.22009.0.1 15.909846 f.22009.0.2 4.801799 f.22009.0.3 1.581445 f.22009.0.4 10.520747 f.22009.0.5 -1.944605 f.22009.0.6 11.557462 f.22009.0.7 5.230213 f.22009.0.8 1.387789 f.22009.0.9 1.191955 f.22009.0.10 15.151078 dtype: float64	rs10048146	0.006787986863329534	True
3	FAST_R_Cingulate_Gyrus_anter_division	4.685249064352399	0.0093112810775559	2.0	0.2092548493277405	0.2063039628463956	0.2004373008534978	0.1980922250962986	const 14975.656698 Prob_Class_0 60982.818376 Prob_Class_2 439.193064 Age_c -4.757032 Age2 1.002821 age_sex 11.951875 Sex_num -102.667576 date_c 0.028042 date_c2 -0.000023 head_volume -4601.241883 Table_position 4.691792 X_brain_position 2.722280 Y_brain_position -9.514455 Z_brain_position 1.046261 rfMRI_head_motion -517.798550 tfMRI_head_motion 752.987876 Assessment_centre_11026.0 -54.979040 Assessment_centre_11027.0 33.338530 Assessment_centre_11028.0 -197.942990 f.22009.0.1 13.393918 f.22009.0.2 8.446307 f.22009.0.3 -0.382690 f.22009.0.4 0.969612 f.22009.0.5 3.177342 f.22009.0.6 3.130067 f.22009.0.7 5.627731 f.22009.0.8 9.268023 f.22009.0.9 -0.201883 f.22009.0.10 14.957865 dtype: float64	const 14099.080475 Age_c -3.727938 Age2 1.018082 age_sex 10.425232 Sex_num -131.972955 date_c 0.010792 date_c2 -0.000013 head_volume -4468.885222 Table_position 2.076119 X_brain_position 2.788676 Y_brain_position -5.813566 Z_brain_position -1.644849 rfMRI_head_motion -667.610436 tfMRI_head_motion 731.665028 Assessment_centre_11026.0 -91.829745 Assessment_centre_11027.0 2.615345 Assessment_centre_11028.0 -303.115878 f.22009.0.1 12.702405 f.22009.0.2 8.454679 f.22009.0.3 -0.469977 f.22009.0.4 1.345686 f.22009.0.5 2.618273 f.22009.0.6 3.089702 f.22009.0.7 5.302828 f.22009.0.8 9.419403 f.22009.0.9 -0.510275 f.22009.0.10 15.290992 dtype: float64	rs10048146	0.012542505927878173	True
3	FAST_L_Cingulate_Gyrus_post_division	6.281562690474002	0.001900001052833	2.0	0.4644286276329126	0.4617490377079847	0.4584565055993489	0.456180185730431	const 14021.525923 Prob_Class_0 23801.224971 Prob_Class_2 -1749.896883 Age_c -14.419287 Age2 0.081579 age_sex 0.852347 Sex_num 58.832090 date_c -0.000301 date_c2 0.000008 head_volume -4182.124235 Table_position 2.420985 X_brain_position 0.032110 Y_brain_position -6.685324 Z_brain_position 2.409383 rfMRI_head_motion 25.757907 tfMRI_head_motion -101.272839 Assessment_centre_11026.0 79.358478 Assessment_centre_11027.0 43.272323 Assessment_centre_11028.0 -427.962105 f.22009.0.1 2.234384 f.22009.0.2 2.244989 f.22009.0.3 -1.048738 f.22009.0.4 -1.318871 f.22009.0.5 2.470844 f.22009.0.6 8.510687 f.22009.0.7 4.733864 f.22009.0.8 0.086544 f.22009.0.9 3.349167 f.22009.0.10 0.692615 dtype: float64	const 11481.169050 Age_c -13.939665 Age2 0.091459 age_sex -0.045970 Sex_num 39.090473 date_c -0.012950 date_c2 0.000015 head_volume -4097.370570 Table_position 0.656412 X_brain_position -0.085949 Y_brain_position -4.104525 Z_brain_position 0.590729 rfMRI_head_motion -63.454730 tfMRI_head_motion -114.644240 Assessment_centre_11026.0 54.379664 Assessment_centre_11027.0 21.025671 Assessment_centre_11028.0 -503.634716 f.22009.0.1 1.537573 f.22009.0.2 2.194006 f.22009.0.3 -1.186541 f.22009.0.4 -0.984303 f.22009.0.5 2.116942 f.22009.0.6 8.329188 f.22009.0.7 4.572215 f.22009.0.8 0.282877 f.22009.0.9 3.112558 f.22009.0.10 0.893690 dtype: float64	rs10048146	0.00282609180861261	True
3	FAST_R_Cingulate_Gyrus_post_division	4.8012981364700815	0.0082946804083371	2.0	0.4587804755513091	0.4567107373640078	0.452745371336031	0.4510897581246382	const 12690.614053 Prob_Class_0 32958.351115 Prob_Class_2 -9.122145 Age_c -13.252894 Age2 0.088998 age_sex 1.751105 Sex_num 15.911187 date_c -0.002142 date_c2 0.000028 head_volume -4356.905617 Table_position 1.939424 X_brain_position 1.146377 Y_brain_position -10.343018 Z_brain_position 1.427817 rfMRI_head_motion 105.656636 tfMRI_head_motion -108.391806 Assessment_centre_11026.0 70.341579 Assessment_centre_11027.0 67.609126 Assessment_centre_11028.0 -371.341556 f.22009.0.1 0.221671 f.22009.0.2 4.468672 f.22009.0.3 -2.701240 f.22009.0.4 -8.635849 f.22009.0.5 5.213244 f.22009.0.6 11.425889 f.22009.0.7 1.885970 f.22009.0.8 -1.017000 f.22009.0.9 3.392949 f.22009.0.10 10.224260 dtype: float64	const 11934.853835 Age_c -12.686714 Age2 0.097749 age_sex 0.887221 Sex_num -0.992305 date_c -0.012225 date_c2 0.000034 head_volume -4281.127205 Table_position 0.430368 X_brain_position 1.163790 Y_brain_position -8.197076 Z_brain_position -0.125171 rfMRI_head_motion 20.746451 tfMRI_head_motion -120.563571 Assessment_centre_11026.0 49.066113 Assessment_centre_11027.0 49.688996 Assessment_centre_11028.0 -432.624520 f.22009.0.1 -0.206829 f.22009.0.2 4.466237 f.22009.0.3 -2.761723 f.22009.0.4 -8.408507 f.22009.0.5 4.893684 f.22009.0.6 11.382810 f.22009.0.7 1.705905 f.22009.0.8 -0.917579 f.22009.0.9 3.211365 f.22009.0.10 10.413415 dtype: float64	rs10048146	0.01126021317762807	True
3	FAST_L_Precuneous_Cortex	38.76777128818355	2.6186918012786885e-17	2.0	0.4620837902483081	0.4454738240261974	0.4560855210834147	0.4397365854367351	const 60375.014342 Prob_Class_0 -290526.894539 Prob_Class_2 -40094.493902 Age_c -45.867693 Age2 0.308812 age_sex 0.138634 Sex_num -143.924631 date_c -0.059885 date_c2 -0.000072 head_volume -7340.619790 Table_position 3.240048 X_brain_position 6.256868 Y_brain_position -10.799389 Z_brain_position 1.868608 rfMRI_head_motion -6.835923 tfMRI_head_motion -572.166515 Assessment_centre_11026.0 97.760878 Assessment_centre_11027.0 39.854539 Assessment_centre_11028.0 -937.885609 f.22009.0.1 2.334901 f.22009.0.2 -6.822983 f.22009.0.3 5.057654 f.22009.0.4 -10.098357 f.22009.0.5 9.896536 f.22009.0.6 -17.464328 f.22009.0.7 -14.769475 f.22009.0.8 -14.416508 f.22009.0.9 -0.953538 f.22009.0.10 10.577568 dtype: float64	const 21071.607699 Age_c -49.228143 Age2 0.313718 age_sex 1.428897 Sex_num -168.556760 date_c -0.094710 date_c2 -0.000057 head_volume -7316.569046 Table_position 0.991633 X_brain_position 3.092867 Y_brain_position -5.954245 Z_brain_position -0.507738 rfMRI_head_motion 98.825788 tfMRI_head_motion -570.452771 Assessment_centre_11026.0 63.735208 Assessment_centre_11027.0 -16.625741 Assessment_centre_11028.0 -1121.676720 f.22009.0.1 -2.814780 f.22009.0.2 -7.935891 f.22009.0.3 3.421685 f.22009.0.4 -8.175691 f.22009.0.5 9.875935 f.22009.0.6 -20.550340 f.22009.0.7 -13.910752 f.22009.0.8 -12.422973 f.22009.0.9 -1.783600 f.22009.0.10 10.395997 dtype: float64	rs10048146	1.7282312088921727e-16	True
3	FAST_R_Precuneous_Cortex	36.12508793491666	3.4083776092228553e-16	2.0	0.4776413843507804	0.462611315912796	0.4718165969202037	0.4570513852377991	const 64041.252528 Prob_Class_0 -288490.280997 Prob_Class_2 -41383.660665 Age_c -53.919585 Age2 -0.161604 age_sex -4.413879 Sex_num -189.281306 date_c 0.000662 date_c2 -0.000063 head_volume -8023.180820 Table_position 3.929324 X_brain_position 0.722897 Y_brain_position -17.381634 Z_brain_position 2.519376 rfMRI_head_motion -17.318507 tfMRI_head_motion -697.178536 Assessment_centre_11026.0 43.628052 Assessment_centre_11027.0 59.490861 Assessment_centre_11028.0 -1500.940887 f.22009.0.1 19.446478 f.22009.0.2 -15.261914 f.22009.0.3 -3.078384 f.22009.0.4 -0.668996 f.22009.0.5 9.543473 f.22009.0.6 -1.900626 f.22009.0.7 -23.806879 f.22009.0.8 2.304772 f.22009.0.9 -1.494047 f.22009.0.10 13.984342 dtype: float64	const 23216.812256 Age_c -57.192753 Age2 -0.153525 age_sex -3.379867 Sex_num -220.527303 date_c -0.038753 date_c2 -0.000045 head_volume -7972.250550 Table_position 1.088872 X_brain_position -2.536589 Y_brain_position -11.641736 Z_brain_position -0.468245 rfMRI_head_motion 62.477993 tfMRI_head_motion -699.603389 Assessment_centre_11026.0 1.180932 Assessment_centre_11027.0 -4.975075 Assessment_centre_11028.0 -1711.741020 f.22009.0.1 13.983990 f.22009.0.2 -16.411358 f.22009.0.3 -4.787665 f.22009.0.4 1.393666 f.22009.0.5 9.412113 f.22009.0.6 -5.100464 f.22009.0.7 -22.982650 f.22009.0.8 4.396503 f.22009.0.9 -2.413295 f.22009.0.10 13.862117 dtype: float64	rs10048146	2.085075267314448e-15	True
3	FAST_L_Cuneal_Cortex	30.48749617003613	8.272823739642589e-14	2.0	0.217165588028667	0.1981559017389429	0.2084362516944585	0.1898598625209614	const 13738.750596 Prob_Class_0 -98652.110123 Prob_Class_2 -11550.183045 Age_c -12.753293 Age2 -0.008397 age_sex 2.331485 Sex_num -20.609421 date_c 0.000737 date_c2 -0.000003 head_volume -1194.397566 Table_position -0.994764 X_brain_position -6.323834 Y_brain_position -5.266289 Z_brain_position -1.080253 rfMRI_head_motion 20.864930 tfMRI_head_motion -19.810344 Assessment_centre_11026.0 42.471458 Assessment_centre_11027.0 -1.807473 Assessment_centre_11028.0 -80.557148 f.22009.0.1 -0.873605 f.22009.0.2 1.099299 f.22009.0.3 -5.763826 f.22009.0.4 -2.189683 f.22009.0.5 1.947075 f.22009.0.6 -6.473465 f.22009.0.7 -5.629168 f.22009.0.8 -5.094357 f.22009.0.9 -2.281951 f.22009.0.10 -1.241483 dtype: float64	const 2754.740164 Age_c -13.978156 Age2 -0.010948 age_sex 3.094617 Sex_num -20.051181 date_c -0.004732 date_c2 -0.000002 head_volume -1221.791504 Table_position -0.959159 X_brain_position -7.243514 Y_brain_position -4.842061 Z_brain_position -1.061616 rfMRI_head_motion 89.775384 tfMRI_head_motion -13.803124 Assessment_centre_11026.0 42.303036 Assessment_centre_11027.0 -9.966642 Assessment_centre_11028.0 -105.762627 f.22009.0.1 -2.163531 f.22009.0.2 0.779688 f.22009.0.3 -6.207879 f.22009.0.4 -1.738592 f.22009.0.5 2.085887 f.22009.0.6 -7.343270 f.22009.0.7 -5.300141 f.22009.0.8 -4.564900 f.22009.0.9 -2.438905 f.22009.0.10 -1.379488 dtype: float64	rs10048146	4.0641330802837286e-13	True
3	FAST_R_Cuneal_Cortex	18.673973426334182	8.906722982582279e-09	2.0	0.2744427223476384	0.2636509761730756	0.2663520796657324	0.256032562078567	const 12380.144569 Prob_Class_0 -89701.686215 Prob_Class_2 -9804.656358 Age_c -16.857117 Age2 0.085416 age_sex 2.923713 Sex_num -7.675418 date_c -0.008663 date_c2 0.000005 head_volume -1689.195980 Table_position -1.691918 X_brain_position -2.676692 Y_brain_position -3.334197 Z_brain_position -2.164545 rfMRI_head_motion -65.154369 tfMRI_head_motion 29.633634 Assessment_centre_11026.0 19.202414 Assessment_centre_11027.0 -12.514744 Assessment_centre_11028.0 37.875758 f.22009.0.1 -2.572533 f.22009.0.2 -0.605439 f.22009.0.3 -4.338673 f.22009.0.4 -0.781622 f.22009.0.5 1.133456 f.22009.0.6 4.265119 f.22009.0.7 -2.707836 f.22009.0.8 -3.221414 f.22009.0.9 -0.593656 f.22009.0.10 -3.471920 dtype: float64	const 3190.842034 Age_c -17.999163 Age2 0.081672 age_sex 3.727435 Sex_num -4.152749 date_c -0.011487 date_c2 0.000005 head_volume -1726.121295 Table_position -1.389515 X_brain_position -3.460657 Y_brain_position -3.361063 Z_brain_position -1.868624 rfMRI_head_motion 8.666179 tfMRI_head_motion 36.929165 Assessment_centre_11026.0 22.896665 Assessment_centre_11027.0 -16.209942 Assessment_centre_11028.0 27.528876 f.22009.0.1 -3.590418 f.22009.0.2 -0.876356 f.22009.0.3 -4.704772 f.22009.0.4 -0.439641 f.22009.0.5 1.308945 f.22009.0.6 3.534409 f.22009.0.7 -2.396011 f.22009.0.8 -2.789828 f.22009.0.9 -0.694162 f.22009.0.10 -3.623204 dtype: float64	rs10048146	2.6122847734309875e-08	True
3	FAST_L_Frontal_Orbital_Cortex	11.869944248989892	7.3988639946813584e-06	2.0	0.4755168829462126	0.4705582327200359	0.4696684053366921	0.4650805224338127	const 26576.158322 Prob_Class_0 -107701.984849 Prob_Class_2 -11705.150885 Age_c -35.606242 Age2 -0.103153 age_sex 3.498230 Sex_num 109.295311 date_c 0.008371 date_c2 -0.000011 head_volume -3914.055108 Table_position 2.559623 X_brain_position -2.141342 Y_brain_position -8.846749 Z_brain_position 3.080138 rfMRI_head_motion -506.912022 tfMRI_head_motion -287.442673 Assessment_centre_11026.0 43.120641 Assessment_centre_11027.0 67.298285 Assessment_centre_11028.0 -196.138884 f.22009.0.1 4.902415 f.22009.0.2 -10.456217 f.22009.0.3 -5.506221 f.22009.0.4 7.109241 f.22009.0.5 0.608984 f.22009.0.6 7.522633 f.22009.0.7 4.746406 f.22009.0.8 -5.438752 f.22009.0.9 -2.517204 f.22009.0.10 -2.844282 dtype: float64	const 15619.498890 Age_c -36.980180 Age2 -0.107785 age_sex 4.473780 Sex_num 113.814402 date_c 0.005186 date_c2 -0.000011 head_volume -3959.544121 Table_position 2.948638 X_brain_position -3.077604 Y_brain_position -8.918627 Z_brain_position 3.462230 rfMRI_head_motion -417.206133 tfMRI_head_motion -278.507106 Assessment_centre_11026.0 47.925672 Assessment_centre_11027.0 63.219160 Assessment_centre_11028.0 -207.354809 f.22009.0.1 3.695158 f.22009.0.2 -10.779606 f.22009.0.3 -5.942168 f.22009.0.4 7.513298 f.22009.0.5 0.824420 f.22009.0.6 6.651071 f.22009.0.7 5.122020 f.22009.0.8 -4.925346 f.22009.0.9 -2.633825 f.22009.0.10 -3.028402 dtype: float64	rs10048146	1.520251027514399e-05	True
3	FAST_R_Frontal_Orbital_Cortex	18.792640607141955	7.923902330720691e-09	2.0	0.4215179232682512	0.4128590576643541	0.4150673067216606	0.4067843801869459	const 28469.519568 Prob_Class_0 -122582.473234 Prob_Class_2 -15418.447626 Age_c -30.256538 Age2 0.301596 age_sex 4.980870 Sex_num 147.008721 date_c 0.019910 date_c2 -0.000013 head_volume -3133.546667 Table_position 3.141784 X_brain_position 1.422614 Y_brain_position -10.526396 Z_brain_position 3.206265 rfMRI_head_motion -66.830845 tfMRI_head_motion -591.897440 Assessment_centre_11026.0 65.440250 Assessment_centre_11027.0 64.384469 Assessment_centre_11028.0 214.915830 f.22009.0.1 -1.931807 f.22009.0.2 10.310244 f.22009.0.3 -0.322897 f.22009.0.4 -5.942483 f.22009.0.5 3.721293 f.22009.0.6 13.340271 f.22009.0.7 -2.525901 f.22009.0.8 -2.019420 f.22009.0.9 -0.367938 f.22009.0.10 3.578912 dtype: float64	const 13600.865812 Age_c -31.735238 Age2 0.300605 age_sex 5.761216 Sex_num 143.092966 date_c 0.009831 date_c2 -0.000010 head_volume -3149.214599 Table_position 2.773210 X_brain_position 0.199926 Y_brain_position -9.368478 Z_brain_position 2.802932 rfMRI_head_motion 1.730909 tfMRI_head_motion -587.235798 Assessment_centre_11026.0 59.349134 Assessment_centre_11027.0 48.553343 Assessment_centre_11028.0 164.376620 f.22009.0.1 -3.771612 f.22009.0.2 9.882990 f.22009.0.3 -0.932246 f.22009.0.4 -5.277730 f.22009.0.5 3.818451 f.22009.0.6 12.167471 f.22009.0.7 -2.136402 f.22009.0.8 -1.285345 f.22009.0.9 -0.627492 f.22009.0.10 3.446874 dtype: float64	rs10048146	2.336565745708469e-08	True
3	FAST_L_Parahippocampal_Gyrus_anter_divis	12.976660893248129	2.473053287264426e-06	2.0	0.3578542093996171	0.3512170862067474	0.3506936828616598	0.3445046485789621	const 10623.029601 Prob_Class_0 -60912.561130 Prob_Class_2 -5017.556646 Age_c -9.593679 Age2 -0.253708 age_sex -1.902575 Sex_num 118.198155 date_c -0.000033 date_c2 -0.000022 head_volume -1580.917318 Table_position -0.111824 X_brain_position -2.262697 Y_brain_position -2.270164 Z_brain_position 1.166057 rfMRI_head_motion -619.621603 tfMRI_head_motion -262.437770 Assessment_centre_11026.0 14.292067 Assessment_centre_11027.0 39.042697 Assessment_centre_11028.0 173.826327 f.22009.0.1 9.645445 f.22009.0.2 -1.912591 f.22009.0.3 -1.568745 f.22009.0.4 -3.860157 f.22009.0.5 1.290573 f.22009.0.6 5.997047 f.22009.0.7 -4.584619 f.22009.0.8 1.617948 f.22009.0.9 -2.727861 f.22009.0.10 -1.746046 dtype: float64	const 6259.762925 Age_c -10.435764 Age2 -0.259600 age_sex -1.098554 Sex_num 127.679901 date_c 0.003100 date_c2 -0.000025 head_volume -1634.247904 Table_position 0.728469 X_brain_position -2.672134 Y_brain_position -3.258605 Z_brain_position 2.022983 rfMRI_head_motion -543.246572 tfMRI_head_motion -253.172797 Assessment_centre_11026.0 25.847433 Assessment_centre_11027.0 45.289387 Assessment_centre_11028.0 196.361479 f.22009.0.1 9.318733 f.22009.0.2 -2.050241 f.22009.0.3 -1.728780 f.22009.0.4 -3.788261 f.22009.0.5 1.525597 f.22009.0.6 5.642362 f.22009.0.7 -4.343125 f.22009.0.8 1.793838 f.22009.0.9 -2.696862 f.22009.0.10 -1.909444 dtype: float64	rs10048146	5.4041404278663e-06	True
3	FAST_R_Parahippocampal_Gyrus_anter_divis	14.501747094869511	5.470997351435569e-07	2.0	0.3794942991699598	0.3723271014444623	0.3725750798855148	0.3658330722512892	const 10261.443591 Prob_Class_0 -64552.456462 Prob_Class_2 -4903.335936 Age_c -10.275155 Age2 -0.394620 age_sex -0.773805 Sex_num 135.508879 date_c 0.002783 date_c2 -0.000010 head_volume -1729.808394 Table_position -0.783020 X_brain_position -1.577824 Y_brain_position -3.700977 Z_brain_position 0.383119 rfMRI_head_motion -616.642587 tfMRI_head_motion -252.215007 Assessment_centre_11026.0 39.477898 Assessment_centre_11027.0 43.336729 Assessment_centre_11028.0 -50.026039 f.22009.0.1 9.029453 f.22009.0.2 1.613761 f.22009.0.3 -4.616257 f.22009.0.4 -5.141905 f.22009.0.5 1.769928 f.22009.0.6 7.724622 f.22009.0.7 1.468319 f.22009.0.8 1.896335 f.22009.0.9 -0.968739 f.22009.0.10 0.718262 dtype: float64	const 6111.173467 Age_c -11.184363 Age2 -0.401710 age_sex 0.143445 Sex_num 147.346741 date_c 0.007377 date_c2 -0.000013 head_volume -1793.458052 Table_position 0.267754 X_brain_position -1.980700 Y_brain_position -4.993374 Z_brain_position 1.456829 rfMRI_head_motion -529.078670 tfMRI_head_motion -241.308268 Assessment_centre_11026.0 54.007292 Assessment_centre_11027.0 52.166814 Assessment_centre_11028.0 -18.682608 f.22009.0.1 8.775221 f.22009.0.2 1.479577 f.22009.0.3 -4.763501 f.22009.0.4 -5.106181 f.22009.0.5 2.048241 f.22009.0.6 7.384461 f.22009.0.7 1.731753 f.22009.0.8 2.053158 f.22009.0.9 -0.910837 f.22009.0.10 0.529786 dtype: float64	rs10048146	1.2986277635538776e-06	True
3	FAST_L_Parahippocampal_Gyrus_poster_divis	8.998588509063627	0.0001276148484991	2.0	0.2257157106946012	0.2201661561677258	0.2170817162300249	0.2120978394388603	const 6734.705317 Prob_Class_0 -21845.920027 Prob_Class_2 -3576.326087 Age_c -5.406521 Age2 -0.212249 age_sex -1.375061 Sex_num 24.781858 date_c -0.014768 date_c2 -0.000010 head_volume -662.827534 Table_position 0.969359 X_brain_position 2.157893 Y_brain_position 0.141185 Z_brain_position 0.594007 rfMRI_head_motion -51.930502 tfMRI_head_motion -161.978789 Assessment_centre_11026.0 -11.728551 Assessment_centre_11027.0 -0.552219 Assessment_centre_11028.0 -156.819790 f.22009.0.1 -0.026697 f.22009.0.2 -0.510167 f.22009.0.3 -0.002207 f.22009.0.4 -5.986194 f.22009.0.5 2.765494 f.22009.0.6 0.229826 f.22009.0.7 -1.247674 f.22009.0.8 -0.593657 f.22009.0.9 0.891346 f.22009.0.10 3.463398 dtype: float64	const 3136.940489 Age_c -5.636421 Age2 -0.210733 age_sex -1.366432 Sex_num 20.503058 date_c -0.019116 date_c2 -0.000008 head_volume -651.347681 Table_position 0.582966 X_brain_position 1.877906 Y_brain_position 0.837585 Z_brain_position 0.190795 rfMRI_head_motion -52.968930 tfMRI_head_motion -163.325434 Assessment_centre_11026.0 -17.383558 Assessment_centre_11027.0 -7.796142 Assessment_centre_11028.0 -180.757880 f.22009.0.1 -0.538679 f.22009.0.2 -0.609704 f.22009.0.3 -0.155537 f.22009.0.4 -5.786744 f.22009.0.5 2.724290 f.22009.0.6 -0.050659 f.22009.0.7 -1.193285 f.22009.0.8 -0.403647 f.22009.0.9 0.794960 f.22009.0.10 3.470510 dtype: float64	rs10048146	0.00022411745658239225	True
3	FAST_R_Parahippocampal_Gyrus_poster_divis	15.69254130959877	1.686770175518547e-07	2.0	0.2319983826101237	0.2223991017604787	0.2234344458172458	0.2143538875327718	const 5976.501632 Prob_Class_0 -30674.194942 Prob_Class_2 -3739.099439 Age_c -4.286101 Age2 -0.206445 age_sex -1.123990 Sex_num 3.385546 date_c -0.004791 date_c2 -0.000011 head_volume -562.631220 Table_position 0.219352 X_brain_position 2.675225 Y_brain_position -1.351036 Z_brain_position 0.081314 rfMRI_head_motion 120.862280 tfMRI_head_motion -199.753295 Assessment_centre_11026.0 -7.068494 Assessment_centre_11027.0 10.274786 Assessment_centre_11028.0 -85.709405 f.22009.0.1 0.258788 f.22009.0.2 -0.202631 f.22009.0.3 -1.135026 f.22009.0.4 -3.916556 f.22009.0.5 1.297068 f.22009.0.6 -2.869349 f.22009.0.7 1.467221 f.22009.0.8 0.332086 f.22009.0.9 -1.027432 f.22009.0.10 4.401534 dtype: float64	const 2392.145984 Age_c -4.660955 Age2 -0.206936 age_sex -0.909970 Sex_num 2.920474 date_c -0.006947 date_c2 -0.000010 head_volume -568.603537 Table_position 0.173226 X_brain_position 2.378193 Y_brain_position -1.131733 Z_brain_position 0.028017 rfMRI_head_motion 139.924472 tfMRI_head_motion -198.273784 Assessment_centre_11026.0 -7.935807 Assessment_centre_11027.0 6.949083 Assessment_centre_11028.0 -96.209545 f.22009.0.1 -0.175126 f.22009.0.2 -0.306181 f.22009.0.3 -1.281075 f.22009.0.4 -3.761855 f.22009.0.5 1.329793 f.22009.0.6 -3.152548 f.22009.0.7 1.566847 f.22009.0.8 0.507267 f.22009.0.9 -1.085174 f.22009.0.10 4.364088 dtype: float64	rs10048146	4.254214667974498e-07	True
3	FAST_L_Temporal_Fusiform_Cortex_anter_divis	15.605949977188752	1.837380396253277e-07	2.0	0.2959035571151359	0.2871515906740545	0.288052222825699	0.2797763186316849	const 7052.244538 Prob_Class_0 -42188.473325 Prob_Class_2 -3930.955404 Age_c -5.334835 Age2 -0.089640 age_sex -3.007652 Sex_num 49.280488 date_c -0.003346 date_c2 -0.000013 head_volume -784.037964 Table_position 0.297484 X_brain_position -1.278697 Y_brain_position -0.528564 Z_brain_position 0.721331 rfMRI_head_motion -274.195712 tfMRI_head_motion -311.651123 Assessment_centre_11026.0 8.864104 Assessment_centre_11027.0 19.592989 Assessment_centre_11028.0 45.966795 f.22009.0.1 5.914271 f.22009.0.2 1.951668 f.22009.0.3 -1.753089 f.22009.0.4 -1.640918 f.22009.0.5 1.523505 f.22009.0.6 2.936667 f.22009.0.7 -4.687711 f.22009.0.8 -1.107216 f.22009.0.9 -1.850760 f.22009.0.10 2.313693 dtype: float64	const 3508.765248 Age_c -5.899573 Age2 -0.092790 age_sex -2.522533 Sex_num 53.877818 date_c -0.002579 date_c2 -0.000014 head_volume -813.124387 Table_position 0.703064 X_brain_position -1.596428 Y_brain_position -0.943605 Z_brain_position 1.132586 rfMRI_head_motion -228.590216 tfMRI_head_motion -306.431877 Assessment_centre_11026.0 14.353875 Assessment_centre_11027.0 21.486734 Assessment_centre_11028.0 53.361476 f.22009.0.1 5.586718 f.22009.0.2 1.843462 f.22009.0.3 -1.888538 f.22009.0.4 -1.546577 f.22009.0.5 1.654095 f.22009.0.6 2.651693 f.22009.0.7 -4.528715 f.22009.0.8 -0.952836 f.22009.0.9 -1.856865 f.22009.0.10 2.217378 dtype: float64	rs10048146	4.615732218313057e-07	True
3	FAST_L_Temporal_Fusiform_Cortex_poster_divis	12.92859029885445	2.593564707084298e-06	2.0	0.370474014114468	0.3639914306385647	0.3634542102097309	0.3574111589300899	const 18027.003268 Prob_Class_0 -83188.801849 Prob_Class_2 -9787.884237 Age_c -20.799765 Age2 -0.294717 age_sex 3.045987 Sex_num 105.867706 date_c -0.046418 date_c2 -0.000038 head_volume -2253.945139 Table_position 1.486740 X_brain_position 8.299107 Y_brain_position -3.366857 Z_brain_position 1.112320 rfMRI_head_motion 119.506817 tfMRI_head_motion -400.981831 Assessment_centre_11026.0 52.240246 Assessment_centre_11027.0 9.962532 Assessment_centre_11028.0 -75.738386 f.22009.0.1 3.078714 f.22009.0.2 -0.468151 f.22009.0.3 -1.390811 f.22009.0.4 -3.119307 f.22009.0.5 2.150986 f.22009.0.6 1.266987 f.22009.0.7 2.119389 f.22009.0.8 -9.052022 f.22009.0.9 -0.378360 f.22009.0.10 2.692487 dtype: float64	const 8709.607275 Age_c -21.830682 Age2 -0.296769 age_sex 3.681921 Sex_num 106.130364 date_c -0.051177 date_c2 -0.000037 head_volume -2276.215877 Table_position 1.498128 X_brain_position 7.519975 Y_brain_position -2.980650 Z_brain_position 1.108783 rfMRI_head_motion 176.845508 tfMRI_head_motion -396.042741 Assessment_centre_11026.0 51.832703 Assessment_centre_11027.0 2.825294 Assessment_centre_11028.0 -97.860629 f.22009.0.1 1.980281 f.22009.0.2 -0.739024 f.22009.0.3 -1.767860 f.22009.0.4 -2.734217 f.22009.0.5 2.264639 f.22009.0.6 0.529367 f.22009.0.7 2.395969 f.22009.0.8 -8.602116 f.22009.0.9 -0.513625 f.22009.0.10 2.577894 dtype: float64	rs10048146	5.649917360573277e-06	True
3	FAST_R_Temporal_Fusiform_Cortex_poster_divis	7.334649344025033	0.0006666083555737	2.0	0.3564382141100725	0.3526785167538661	0.349261897899432	0.3459811993784584	const 13732.947336 Prob_Class_0 -52651.892278 Prob_Class_2 -5618.851580 Age_c -16.165666 Age2 -0.151028 age_sex 3.788178 Sex_num 88.568172 date_c -0.010548 date_c2 -0.000014 head_volume -1835.835729 Table_position 2.128338 X_brain_position 2.672920 Y_brain_position -3.322507 Z_brain_position 1.873096 rfMRI_head_motion -128.589128 tfMRI_head_motion -337.020319 Assessment_centre_11026.0 -15.714100 Assessment_centre_11027.0 21.630692 Assessment_centre_11028.0 -95.187793 f.22009.0.1 4.369684 f.22009.0.2 -3.439257 f.22009.0.3 -0.157529 f.22009.0.4 -3.626478 f.22009.0.5 1.985442 f.22009.0.6 -7.094860 f.22009.0.7 0.673026 f.22009.0.8 -2.897607 f.22009.0.9 -4.374426 f.22009.0.10 1.174202 dtype: float64	const 8494.912099 Age_c -16.841534 Age2 -0.153504 age_sex 4.281371 Sex_num 91.224319 date_c -0.011786 date_c2 -0.000014 head_volume -1859.854984 Table_position 2.358540 X_brain_position 2.222961 Y_brain_position -3.418805 Z_brain_position 2.101240 rfMRI_head_motion -83.080399 tfMRI_head_motion -332.380272 Assessment_centre_11026.0 -12.794796 Assessment_centre_11027.0 20.188498 Assessment_centre_11028.0 -98.807412 f.22009.0.1 3.802473 f.22009.0.2 -3.594431 f.22009.0.3 -0.365066 f.22009.0.4 -3.439055 f.22009.0.5 2.098065 f.22009.0.6 -7.512017 f.22009.0.7 0.858527 f.22009.0.8 -2.654007 f.22009.0.9 -4.425182 f.22009.0.10 1.080368 dtype: float64	rs10048146	0.0010557582840568498	True
3	FAST_L_Occipital_Fusiform_Gyrus	25.40722506131993	1.1910963011911188e-11	2.0	0.2771895750986853	0.2625622496170956	0.2691295623956838	0.2549325713401535	const 22872.160033 Prob_Class_0 -125020.134132 Prob_Class_2 -16740.222840 Age_c -21.790289 Age2 0.073862 age_sex 2.250255 Sex_num 76.686824 date_c -0.005542 date_c2 -0.000021 head_volume -1934.181526 Table_position 0.557777 X_brain_position 4.605231 Y_brain_position -4.856484 Z_brain_position -0.159467 rfMRI_head_motion -614.494624 tfMRI_head_motion -483.027229 Assessment_centre_11026.0 18.613042 Assessment_centre_11027.0 23.504723 Assessment_centre_11028.0 -236.677207 f.22009.0.1 8.991282 f.22009.0.2 0.373633 f.22009.0.3 6.246465 f.22009.0.4 9.527203 f.22009.0.5 1.920052 f.22009.0.6 2.916904 f.22009.0.7 4.973167 f.22009.0.8 -2.815494 f.22009.0.9 0.003993 f.22009.0.10 -1.011343 dtype: float64	const 6546.345930 Age_c -23.257197 Age2 0.074925 age_sex 2.886298 Sex_num 68.305655 date_c -0.018947 date_c2 -0.000015 head_volume -1932.674231 Table_position -0.211072 X_brain_position 3.282157 Y_brain_position -3.075117 Z_brain_position -0.976784 rfMRI_head_motion -560.812632 tfMRI_head_motion -480.940751 Assessment_centre_11026.0 6.802067 Assessment_centre_11027.0 1.940027 Assessment_centre_11028.0 -306.515905 f.22009.0.1 6.889321 f.22009.0.2 -0.090782 f.22009.0.3 5.570187 f.22009.0.4 10.304396 f.22009.0.5 1.947443 f.22009.0.6 1.633207 f.22009.0.7 5.352003 f.22009.0.8 -1.994301 f.22009.0.9 -0.322144 f.22009.0.10 -1.108462 dtype: float64	rs10048146	4.7906754971267565e-11	True
3	FAST_R_Occipital_Fusiform_Gyrus	17.420463093826534	3.0647574876723855e-08	2.0	0.2867813121764706	0.2768851753154135	0.2788282563186216	0.2694036848889117	const 20536.136812 Prob_Class_0 -94200.268559 Prob_Class_2 -13402.349885 Age_c -21.407862 Age2 -0.043817 age_sex -2.268064 Sex_num 65.976947 date_c 0.003439 date_c2 -0.000005 head_volume -1843.530927 Table_position 1.702479 X_brain_position -3.573714 Y_brain_position -7.473821 Z_brain_position 0.075902 rfMRI_head_motion -10.826666 tfMRI_head_motion -816.726562 Assessment_centre_11026.0 84.865950 Assessment_centre_11027.0 73.545896 Assessment_centre_11028.0 -109.238433 f.22009.0.1 -4.687962 f.22009.0.2 -3.113687 f.22009.0.3 9.444778 f.22009.0.4 1.725589 f.22009.0.5 4.002050 f.22009.0.6 3.809602 f.22009.0.7 6.461858 f.22009.0.8 -0.104210 f.22009.0.9 -1.436639 f.22009.0.10 3.087910 dtype: float64	const 7.332328e+03 Age_c -2.248113e+01 Age2 -4.140538e-02 age_sex -1.913019e+00 Sex_num 5.625221e+01 date_c -9.090939e-03 date_c2 3.725508e-07 head_volume -1.828806e+03 Table_position 8.177976e-01 X_brain_position -4.629742e+00 Y_brain_position -5.664990e+00 Z_brain_position -8.554161e-01 rfMRI_head_motion 1.699866e+01 tfMRI_head_motion -8.172277e+02 Assessment_centre_11026.0 7.161568e+01 Assessment_centre_11027.0 5.308625e+01 Assessment_centre_11028.0 -1.760777e+02 f.22009.0.1 -6.447047e+00 f.22009.0.2 -3.485890e+00 f.22009.0.3 8.892620e+00 f.22009.0.4 2.388298e+00 f.22009.0.5 3.966968e+00 f.22009.0.6 2.774305e+00 f.22009.0.7 6.732998e+00 f.22009.0.8 5.708991e-01 f.22009.0.9 -1.730108e+00 f.22009.0.10 3.043910e+00 dtype: float64	rs10048146	8.432046324254515e-08	True
3	FAST_L_Frontal_Operculum_Cortex	7.615723300487132	0.000504108911301	2.0	0.2426582473014019	0.2380642964989658	0.2342131779762085	0.2301811575053221	const 5929.324888 Prob_Class_0 -24741.111824 Prob_Class_2 -3851.255278 Age_c -10.294527 Age2 0.124314 age_sex 1.441805 Sex_num 13.650969 date_c 0.008329 date_c2 -0.000004 head_volume -757.021370 Table_position -0.114052 X_brain_position 1.234544 Y_brain_position -2.754391 Z_brain_position -0.361805 rfMRI_head_motion -51.849069 tfMRI_head_motion -243.753131 Assessment_centre_11026.0 8.899972 Assessment_centre_11027.0 25.078679 Assessment_centre_11028.0 13.084255 f.22009.0.1 -1.034760 f.22009.0.2 1.158854 f.22009.0.3 0.281877 f.22009.0.4 -1.984591 f.22009.0.5 0.325628 f.22009.0.6 0.729744 f.22009.0.7 3.238856 f.22009.0.8 -0.051728 f.22009.0.9 -0.745270 f.22009.0.10 0.861450 dtype: float64	const 2082.476807 Age_c -10.562973 Age2 0.125624 age_sex 1.482911 Sex_num 9.665332 date_c 0.004018 date_c2 -0.000002 head_volume -747.448580 Table_position -0.474612 X_brain_position 0.932365 Y_brain_position -2.083417 Z_brain_position -0.738861 rfMRI_head_motion -49.840480 tfMRI_head_motion -244.755183 Assessment_centre_11026.0 3.593207 Assessment_centre_11027.0 17.937137 Assessment_centre_11028.0 -10.439482 f.22009.0.1 -1.570368 f.22009.0.2 1.051746 f.22009.0.3 0.118973 f.22009.0.4 -1.778162 f.22009.0.5 0.293020 f.22009.0.6 0.429257 f.22009.0.7 3.304063 f.22009.0.8 0.149246 f.22009.0.9 -0.842387 f.22009.0.10 0.862143 dtype: float64	rs10048146	0.0008134522281406756	True
3	FAST_R_Frontal_Operculum_Cortex	6.105289183910468	0.002264293188613	2.0	0.2147776123142042	0.2109592055037681	0.2060216478159158	0.2027956318241414	const 6025.768141 Prob_Class_0 -23017.109848 Prob_Class_2 -3419.942353 Age_c -8.471861 Age2 0.060282 age_sex 2.426688 Sex_num 12.255991 date_c 0.002267 date_c2 -0.000014 head_volume -736.625507 Table_position 0.384766 X_brain_position 1.193333 Y_brain_position -3.927484 Z_brain_position 0.189578 rfMRI_head_motion -117.600795 tfMRI_head_motion -170.476689 Assessment_centre_11026.0 13.989851 Assessment_centre_11027.0 13.126691 Assessment_centre_11028.0 -13.394566 f.22009.0.1 -0.839943 f.22009.0.2 -0.623033 f.22009.0.3 -2.201653 f.22009.0.4 -1.969070 f.22009.0.5 1.445324 f.22009.0.6 1.553112 f.22009.0.7 -1.459467 f.22009.0.8 0.572585 f.22009.0.9 0.647668 f.22009.0.10 0.519400 dtype: float64	const 2633.412406 Age_c -8.728215 Age2 0.061168 age_sex 2.490584 Sex_num 9.252353 date_c -0.001242 date_c2 -0.000012 head_volume -730.526687 Table_position 0.112405 X_brain_position 0.924422 Y_brain_position -3.399642 Z_brain_position -0.096041 rfMRI_head_motion -113.124868 tfMRI_head_motion -170.980679 Assessment_centre_11026.0 9.951560 Assessment_centre_11027.0 7.352584 Assessment_centre_11028.0 -32.342563 f.22009.0.1 -1.302021 f.22009.0.2 -0.718077 f.22009.0.3 -2.344407 f.22009.0.4 -1.792953 f.22009.0.5 1.426498 f.22009.0.6 1.287620 f.22009.0.7 -1.395849 f.22009.0.8 0.747914 f.22009.0.9 0.567177 f.22009.0.10 0.514018 dtype: float64	rs10048146	0.003327952946370712	True
3	FAST_L_Cent_Opercular_Cortex	11.196200283500232	1.4424638510677754e-05	2.0	0.4105889745736855	0.4053327707584914	0.4040164900209428	0.3991802248132947	const 17145.678711 Prob_Class_0 -51096.747662 Prob_Class_2 -9185.221202 Age_c -26.927229 Age2 0.008854 age_sex 3.899455 Sex_num -53.320842 date_c -0.011433 date_c2 -0.000039 head_volume -2798.443576 Table_position 1.254240 X_brain_position 2.726139 Y_brain_position -5.624904 Z_brain_position 0.361772 rfMRI_head_motion -86.670619 tfMRI_head_motion -587.314108 Assessment_centre_11026.0 33.671768 Assessment_centre_11027.0 90.738695 Assessment_centre_11028.0 -167.153448 f.22009.0.1 10.762299 f.22009.0.2 1.801895 f.22009.0.3 -3.761771 f.22009.0.4 -3.286075 f.22009.0.5 3.307453 f.22009.0.6 2.607935 f.22009.0.7 0.360456 f.22009.0.8 -2.674827 f.22009.0.9 -0.139340 f.22009.0.10 -0.954963 dtype: float64	const 7792.076264 Age_c -27.431666 Age2 0.014075 age_sex 3.790490 Sex_num -66.874276 date_c -0.024127 date_c2 -0.000033 head_volume -2757.461920 Table_position 0.032951 X_brain_position 2.009789 Y_brain_position -3.510861 Z_brain_position -0.909377 rfMRI_head_motion -102.225243 tfMRI_head_motion -592.619707 Assessment_centre_11026.0 15.920705 Assessment_centre_11027.0 69.416659 Assessment_centre_11028.0 -237.927095 f.22009.0.1 9.382515 f.22009.0.2 1.545918 f.22009.0.3 -4.164694 f.22009.0.4 -2.739391 f.22009.0.5 3.153140 f.22009.0.6 1.881125 f.22009.0.7 0.472794 f.22009.0.8 -2.171799 f.22009.0.9 -0.414416 f.22009.0.10 -0.907990 dtype: float64	rs10048146	2.8683124774187953e-05	True
3	FAST_R_Cent_Opercular_Cortex	16.8512716714567	5.3735877239426644e-08	2.0	0.3882327204562401	0.3800216040665151	0.3814109427472695	0.3736071837345331	const 20923.217230 Prob_Class_0 -78714.423631 Prob_Class_2 -12331.056292 Age_c -23.178220 Age2 0.211333 age_sex -0.350811 Sex_num -105.246493 date_c 0.024461 date_c2 -0.000019 head_volume -2917.574621 Table_position 1.867189 X_brain_position -1.693591 Y_brain_position -6.978296 Z_brain_position 1.081837 rfMRI_head_motion -59.896786 tfMRI_head_motion -593.891042 Assessment_centre_11026.0 31.913007 Assessment_centre_11027.0 72.514377 Assessment_centre_11028.0 51.440353 f.22009.0.1 -0.738174 f.22009.0.2 2.949685 f.22009.0.3 -8.200885 f.22009.0.4 -9.427339 f.22009.0.5 7.042054 f.22009.0.6 4.067051 f.22009.0.7 0.900914 f.22009.0.8 -4.845214 f.22009.0.9 -1.323937 f.22009.0.10 4.953054 dtype: float64	const 8594.911687 Age_c -24.029114 Age2 0.215661 age_sex -0.232340 Sex_num -118.264864 date_c 0.010505 date_c2 -0.000013 head_volume -2885.771564 Table_position 0.689791 X_brain_position -2.660838 Y_brain_position -4.797325 Z_brain_position -0.149047 rfMRI_head_motion -54.757619 tfMRI_head_motion -597.284598 Assessment_centre_11026.0 14.598141 Assessment_centre_11027.0 49.375990 Assessment_centre_11028.0 -24.810184 f.22009.0.1 -2.459599 f.22009.0.2 2.606708 f.22009.0.3 -8.723388 f.22009.0.4 -8.762938 f.22009.0.5 6.932790 f.22009.0.6 3.104299 f.22009.0.7 1.106953 f.22009.0.8 -4.200225 f.22009.0.9 -1.637649 f.22009.0.10 4.958151 dtype: float64	rs10048146	1.433928222470395e-07	True
3	FAST_L_Parietal_Operculum_Cortex	9.263715460609165	9.808202356467642e-05	2.0	0.2701003354320996	0.2647147656930705	0.2619612710721231	0.2571073577774397	const 12406.840640 Prob_Class_0 -52490.725589 Prob_Class_2 -7506.370362 Age_c -10.918176 Age2 0.342974 age_sex 1.710711 Sex_num 82.802484 date_c 0.004300 date_c2 -0.000013 head_volume -1566.269455 Table_position 1.150351 X_brain_position 0.829800 Y_brain_position -5.047284 Z_brain_position 1.258496 rfMRI_head_motion 157.200861 tfMRI_head_motion -361.043654 Assessment_centre_11026.0 48.703297 Assessment_centre_11027.0 53.352319 Assessment_centre_11028.0 138.795644 f.22009.0.1 1.186794 f.22009.0.2 1.235665 f.22009.0.3 1.672119 f.22009.0.4 -1.632046 f.22009.0.5 1.664056 f.22009.0.6 -3.731064 f.22009.0.7 -0.114127 f.22009.0.8 -0.034693 f.22009.0.9 -3.060030 f.22009.0.10 1.338079 dtype: float64	const 5005.589376 Age_c -11.514676 Age2 0.344396 age_sex 1.902529 Sex_num 77.218311 date_c -0.002800 date_c2 -0.000010 head_volume -1557.405355 Table_position 0.642580 X_brain_position 0.238489 Y_brain_position -4.016736 Z_brain_position 0.724246 rfMRI_head_motion 172.093825 tfMRI_head_motion -361.423425 Assessment_centre_11026.0 41.108971 Assessment_centre_11027.0 41.747532 Assessment_centre_11028.0 100.861865 f.22009.0.1 0.198090 f.22009.0.2 1.027184 f.22009.0.3 1.362378 f.22009.0.4 -1.259030 f.22009.0.5 1.641806 f.22009.0.6 -4.311257 f.22009.0.7 0.036265 f.22009.0.8 0.344227 f.22009.0.9 -3.225872 f.22009.0.10 1.314976 dtype: float64	rs10048146	0.00017503212039833438	True
3	FAST_R_Parietal_Operculum_Cortex	7.136284675064945	0.0008119434877361	2.0	0.2827279823636566	0.2786509952610591	0.2747297280849557	0.2711877743604572	const 11124.972681 Prob_Class_0 -45952.075595 Prob_Class_2 -5848.186723 Age_c -11.543898 Age2 0.165422 age_sex 2.824682 Sex_num 24.225843 date_c -0.008877 date_c2 -0.000004 head_volume -1605.001561 Table_position 1.322017 X_brain_position 0.347748 Y_brain_position -3.083037 Z_brain_position 0.481291 rfMRI_head_motion 199.952689 tfMRI_head_motion -208.687639 Assessment_centre_11026.0 52.898238 Assessment_centre_11027.0 53.792376 Assessment_centre_11028.0 65.607684 f.22009.0.1 -0.162166 f.22009.0.2 1.554939 f.22009.0.3 -1.440151 f.22009.0.4 -7.224473 f.22009.0.5 1.948102 f.22009.0.6 1.241354 f.22009.0.7 -2.913148 f.22009.0.8 -1.939589 f.22009.0.9 -1.994931 f.22009.0.10 4.227280 dtype: float64	const 5473.037386 Age_c -12.095441 Age2 0.165190 age_sex 3.106451 Sex_num 22.462654 date_c -0.012866 date_c2 -0.000003 head_volume -1609.697999 Table_position 1.157404 X_brain_position -0.115717 Y_brain_position -2.608561 Z_brain_position 0.302771 rfMRI_head_motion 224.560956 tfMRI_head_motion -207.119706 Assessment_centre_11026.0 50.238060 Assessment_centre_11027.0 47.493107 Assessment_centre_11028.0 45.430915 f.22009.0.1 -0.867029 f.22009.0.2 1.392847 f.22009.0.3 -1.672265 f.22009.0.4 -6.968601 f.22009.0.5 1.979698 f.22009.0.6 0.795816 f.22009.0.7 -2.768376 f.22009.0.8 -1.659528 f.22009.0.9 -2.096363 f.22009.0.10 4.180311 dtype: float64	rs10048146	0.0012702955591578384	True
3	FAST_L_Planum_Polare	5.464833750899479	0.004283543381465	2.0	0.335740736286363	0.3328494049891189	0.3283336238275889	0.3259469316623052	const 5738.729736 Prob_Class_0 -9952.461065 Prob_Class_2 -2239.935465 Age_c -9.948376 Age2 0.031404 age_sex 1.497597 Sex_num -49.101627 date_c 0.009157 date_c2 -0.000009 head_volume -918.583019 Table_position 1.006426 X_brain_position -0.455408 Y_brain_position -2.403336 Z_brain_position 0.300283 rfMRI_head_motion -151.292321 tfMRI_head_motion -137.789729 Assessment_centre_11026.0 14.983413 Assessment_centre_11027.0 53.504111 Assessment_centre_11028.0 -51.189482 f.22009.0.1 4.635701 f.22009.0.2 -1.034135 f.22009.0.3 -2.133229 f.22009.0.4 -3.638328 f.22009.0.5 2.171020 f.22009.0.6 2.138891 f.22009.0.7 -0.285553 f.22009.0.8 -0.487441 f.22009.0.9 -0.802391 f.22009.0.10 5.466468 dtype: float64	const 3401.012904 Age_c -10.028332 Age2 0.033342 age_sex 1.405392 Sex_num -53.690170 date_c 0.005296 date_c2 -0.000007 head_volume -902.834299 Table_position 0.594028 X_brain_position -0.628722 Y_brain_position -1.724903 Z_brain_position -0.127609 rfMRI_head_motion -161.536112 tfMRI_head_motion -140.008020 Assessment_centre_11026.0 9.039342 Assessment_centre_11027.0 46.944432 Assessment_centre_11028.0 -73.099704 f.22009.0.1 4.266768 f.22009.0.2 -1.096724 f.22009.0.3 -2.236052 f.22009.0.4 -3.487780 f.22009.0.5 2.109119 f.22009.0.6 1.958431 f.22009.0.7 -0.271849 f.22009.0.8 -0.357254 f.22009.0.9 -0.883248 f.22009.0.10 5.492293 dtype: float64	rs10048146	0.006058655580511082	True
3	FAST_R_Planum_Polare	4.391100358459712	0.0124823541682535	2.0	0.3644919478330544	0.3622692639336722	0.3574054382907706	0.3556711743444464	const 5559.588785 Prob_Class_0 -15725.793739 Prob_Class_2 -2391.440662 Age_c -10.931551 Age2 -0.040152 age_sex 0.754894 Sex_num -38.108972 date_c -0.009337 date_c2 -0.000008 head_volume -932.077287 Table_position 0.541284 X_brain_position -1.193167 Y_brain_position -1.980422 Z_brain_position -0.323125 rfMRI_head_motion -208.611438 tfMRI_head_motion -173.439857 Assessment_centre_11026.0 43.380081 Assessment_centre_11027.0 40.020144 Assessment_centre_11028.0 4.475165 f.22009.0.1 0.639074 f.22009.0.2 -2.970741 f.22009.0.3 -3.418493 f.22009.0.4 -5.798399 f.22009.0.5 2.712517 f.22009.0.6 2.792556 f.22009.0.7 4.088924 f.22009.0.8 1.262047 f.22009.0.9 0.934484 f.22009.0.10 4.050421 dtype: float64	const 3179.088641 Age_c -11.104471 Age2 -0.039435 age_sex 0.789913 Sex_num -40.398233 date_c -0.011903 date_c2 -0.000007 head_volume -926.965426 Table_position 0.333966 X_brain_position -1.381004 Y_brain_position -1.587342 Z_brain_position -0.540204 rfMRI_head_motion -206.431193 tfMRI_head_motion -173.928370 Assessment_centre_11026.0 40.318468 Assessment_centre_11027.0 35.782309 Assessment_centre_11028.0 -9.459183 f.22009.0.1 0.311182 f.22009.0.2 -3.037226 f.22009.0.3 -3.518988 f.22009.0.4 -5.672710 f.22009.0.5 2.695780 f.22009.0.6 2.606433 f.22009.0.7 4.131394 f.22009.0.8 1.385755 f.22009.0.9 0.876172 f.22009.0.10 4.048773 dtype: float64	rs10048146	0.016496724869466718	True
3	FAST_R_Heschls_Gyrus_H1_H2	4.463455678539638	0.0116140423198805	2.0	0.3436774480299093	0.3413441412823629	0.3363588373349023	0.3345295561941581	const 5315.848409 Prob_Class_0 -5931.474336 Prob_Class_2 -1685.898948 Age_c -9.254038 Age2 0.098364 age_sex 0.709446 Sex_num -13.207694 date_c -0.000843 date_c2 -0.000010 head_volume -788.858854 Table_position 1.658379 X_brain_position 0.796080 Y_brain_position -1.655820 Z_brain_position 1.104103 rfMRI_head_motion -132.687106 tfMRI_head_motion -123.954582 Assessment_centre_11026.0 12.519067 Assessment_centre_11027.0 19.028755 Assessment_centre_11028.0 -23.698649 f.22009.0.1 1.605204 f.22009.0.2 -0.528791 f.22009.0.3 -1.388222 f.22009.0.4 -4.797133 f.22009.0.5 2.581034 f.22009.0.6 3.509311 f.22009.0.7 -1.057884 f.22009.0.8 -0.001616 f.22009.0.9 -0.325328 f.22009.0.10 3.333402 dtype: float64	const 3521.091728 Age_c -9.287448 Age2 0.100235 age_sex 0.599244 Sex_num -17.459142 date_c -0.004225 date_c2 -0.000008 head_volume -773.427771 Table_position 1.276757 X_brain_position 0.666490 Y_brain_position -1.043922 Z_brain_position 0.708747 rfMRI_head_motion -144.407438 tfMRI_head_motion -126.198915 Assessment_centre_11026.0 7.041046 Assessment_centre_11027.0 13.246061 Assessment_centre_11028.0 -43.081078 f.22009.0.1 1.307347 f.22009.0.2 -0.576002 f.22009.0.3 -1.468451 f.22009.0.4 -4.673108 f.22009.0.5 2.519355 f.22009.0.6 3.371486 f.22009.0.7 -1.056080 f.22009.0.8 0.101042 f.22009.0.9 -0.394751 f.22009.0.10 3.361772 dtype: float64	rs10048146	0.015423736612136326	True
3	FAST_R_Planum_Temporale	7.209188272306403	0.0007551687846842	2.0	0.3111683997304787	0.3072130698266498	0.3034872827222961	0.3000453578550991	const 8223.149466 Prob_Class_0 -35466.989087 Prob_Class_2 -4283.778640 Age_c -10.411330 Age2 -0.011252 age_sex 2.866065 Sex_num 42.946843 date_c 0.007018 date_c2 -0.000003 head_volume -1203.900350 Table_position 0.777411 X_brain_position -0.290711 Y_brain_position -1.740936 Z_brain_position 0.558912 rfMRI_head_motion -257.308046 tfMRI_head_motion -135.844875 Assessment_centre_11026.0 30.214209 Assessment_centre_11027.0 40.041859 Assessment_centre_11028.0 -146.815243 f.22009.0.1 2.785092 f.22009.0.2 -1.053442 f.22009.0.3 -3.475991 f.22009.0.4 -2.963444 f.22009.0.5 2.005433 f.22009.0.6 2.515218 f.22009.0.7 -0.424329 f.22009.0.8 0.598726 f.22009.0.9 -1.508108 f.22009.0.10 3.067430 dtype: float64	const 4123.993401 Age_c -10.846359 Age2 -0.011901 age_sex 3.119751 Sex_num 42.580036 date_c 0.004647 date_c2 -0.000002 head_volume -1211.487088 Table_position 0.739386 X_brain_position -0.631190 Y_brain_position -1.510759 Z_brain_position 0.513104 rfMRI_head_motion -234.634610 tfMRI_head_motion -134.030258 Assessment_centre_11026.0 29.429495 Assessment_centre_11027.0 36.407625 Assessment_centre_11028.0 -158.243292 f.22009.0.1 2.292167 f.22009.0.2 -1.172055 f.22009.0.3 -3.642725 f.22009.0.4 -2.788436 f.22009.0.5 2.046064 f.22009.0.6 2.191182 f.22009.0.7 -0.308420 f.22009.0.8 0.798454 f.22009.0.9 -1.572480 f.22009.0.10 3.022671 dtype: float64	rs10048146	0.0011859964633776279	True
3	FAST_R_Supracalcarine_Cortex	3.507082276868803	0.0301312306581473	2.0	0.2170233692905923	0.2148362219670053	0.2082924470843543	0.2067127606741848	const 3216.967788 Prob_Class_0 -13149.519964 Prob_Class_2 -1689.544258 Age_c -3.350391 Age2 0.004628 age_sex 0.331551 Sex_num -8.091052 date_c 0.003086 date_c2 0.000008 head_volume -595.536662 Table_position 0.003463 X_brain_position 0.058990 Y_brain_position -2.345025 Z_brain_position -0.004407 rfMRI_head_motion 113.219108 tfMRI_head_motion -42.907993 Assessment_centre_11026.0 12.831191 Assessment_centre_11027.0 1.875419 Assessment_centre_11028.0 80.082548 f.22009.0.1 1.311677 f.22009.0.2 0.615414 f.22009.0.3 -1.114514 f.22009.0.4 0.810956 f.22009.0.5 0.689975 f.22009.0.6 1.606563 f.22009.0.7 1.302927 f.22009.0.8 -0.606035 f.22009.0.9 -0.687621 f.22009.0.10 -1.271237 dtype: float64	const 1581.269959 Age_c -3.507568 Age2 0.004594 age_sex 0.409656 Sex_num -8.664940 date_c 0.001895 date_c2 0.000008 head_volume -596.604229 Table_position -0.049852 X_brain_position -0.074836 Y_brain_position -2.199761 Z_brain_position -0.061908 rfMRI_head_motion 120.004244 tfMRI_head_motion -42.501479 Assessment_centre_11026.0 11.981482 Assessment_centre_11027.0 -0.012798 Assessment_centre_11028.0 74.019703 f.22009.0.1 1.106411 f.22009.0.2 0.568577 f.22009.0.3 -1.181801 f.22009.0.4 0.885744 f.22009.0.5 0.697883 f.22009.0.6 1.477685 f.22009.0.7 1.344063 f.22009.0.8 -0.524748 f.22009.0.9 -0.717617 f.22009.0.10 -1.284084 dtype: float64	rs10048146	0.03776718803594286	True
3	FAST_L_Occipital_Pole	4.355339665797646	0.0129352034227407	2.0	0.2857549603005958	0.2832772384746284	0.2777904596587863	0.2758618816104582	const 31791.781526 Prob_Class_0 -125102.452428 Prob_Class_2 -14762.219361 Age_c -43.086017 Age2 0.080391 age_sex -13.626972 Sex_num 33.024391 date_c 0.004421 date_c2 0.000020 head_volume -4798.939843 Table_position 1.495293 X_brain_position 7.378859 Y_brain_position -25.295198 Z_brain_position -3.107637 rfMRI_head_motion -77.132775 tfMRI_head_motion -794.456096 Assessment_centre_11026.0 -11.982941 Assessment_centre_11027.0 28.606270 Assessment_centre_11028.0 664.094730 f.22009.0.1 -9.295379 f.22009.0.2 6.469788 f.22009.0.3 -26.481606 f.22009.0.4 18.832916 f.22009.0.5 -0.072800 f.22009.0.6 -1.549643 f.22009.0.7 8.660642 f.22009.0.8 0.594874 f.22009.0.9 -1.911887 f.22009.0.10 -24.388050 dtype: float64	const 17730.926837 Age_c -44.634611 Age2 0.077392 age_sex -12.677372 Sex_num 33.234273 date_c -0.002869 date_c2 0.000022 head_volume -4831.693638 Table_position 1.495841 X_brain_position 6.203962 Y_brain_position -24.689074 Z_brain_position -3.130083 rfMRI_head_motion 8.409997 tfMRI_head_motion -787.141066 Assessment_centre_11026.0 -12.832033 Assessment_centre_11027.0 17.644402 Assessment_centre_11028.0 630.054613 f.22009.0.1 -10.956761 f.22009.0.2 6.061229 f.22009.0.3 -27.050938 f.22009.0.4 19.416215 f.22009.0.5 0.095091 f.22009.0.6 -2.662599 f.22009.0.7 9.075797 f.22009.0.8 1.274519 f.22009.0.9 -2.117895 f.22009.0.10 -24.558794 dtype: float64	rs10048146	0.017064271575247147	True
3	FAST_R_Occipital_Pole	12.286986399165835	4.895215108588783e-06	2.0	0.3143611111082017	0.3076510866537592	0.3067155958198821	0.3004879064918004	const 31392.953503 Prob_Class_0 -197679.206794 Prob_Class_2 -23343.012118 Age_c -36.513817 Age2 -0.411028 age_sex -12.688485 Sex_num 261.881144 date_c 0.013054 date_c2 -0.000016 head_volume -4402.183183 Table_position -5.030618 X_brain_position -21.686714 Y_brain_position -12.193997 Z_brain_position -9.985561 rfMRI_head_motion 306.771240 tfMRI_head_motion -1063.237606 Assessment_centre_11026.0 56.175256 Assessment_centre_11027.0 38.981009 Assessment_centre_11028.0 -789.388373 f.22009.0.1 7.559402 f.22009.0.2 -13.374910 f.22009.0.3 -28.000787 f.22009.0.4 14.146228 f.22009.0.5 -2.155029 f.22009.0.6 -10.572312 f.22009.0.7 3.920755 f.22009.0.8 -3.227059 f.22009.0.9 -7.017597 f.22009.0.10 -20.800007 dtype: float64	const 9155.793439 Age_c -38.960134 Age2 -0.415732 age_sex -11.190609 Sex_num 262.140780 date_c 0.001483 date_c2 -0.000012 head_volume -4453.651735 Table_position -5.036201 X_brain_position -23.544463 Y_brain_position -11.226382 Z_brain_position -10.027692 rfMRI_head_motion 441.674098 tfMRI_head_motion -1051.722629 Assessment_centre_11026.0 54.741689 Assessment_centre_11027.0 21.570808 Assessment_centre_11028.0 -843.476711 f.22009.0.1 4.930486 f.22009.0.2 -14.020959 f.22009.0.3 -28.901310 f.22009.0.4 15.069550 f.22009.0.5 -1.890914 f.22009.0.6 -12.332374 f.22009.0.7 4.576456 f.22009.0.8 -2.151936 f.22009.0.9 -7.344126 f.22009.0.10 -21.069191 dtype: float64	rs10048146	1.0306818587464132e-05	True
3	FAST_R_Thalamus	4.400299557022612	0.0123684500236582	2.0	0.2811471719279785	0.2786277232772977	0.2731312901334677	0.271164261600103	const -418.889760 Prob_Class_0 26097.463396 Prob_Class_2 2878.824072 Age_c -3.285579 Age2 -0.296239 age_sex 4.436559 Sex_num 39.913977 date_c -0.017598 date_c2 0.000009 head_volume -1048.816280 Table_position -1.517335 X_brain_position 5.514466 Y_brain_position 1.317270 Z_brain_position -2.285809 rfMRI_head_motion 185.121104 tfMRI_head_motion -27.065328 Assessment_centre_11026.0 37.423469 Assessment_centre_11027.0 10.024180 Assessment_centre_11028.0 -46.387756 f.22009.0.1 -1.532952 f.22009.0.2 0.074693 f.22009.0.3 0.346737 f.22009.0.4 -1.961274 f.22009.0.5 -0.441095 f.22009.0.6 5.242177 f.22009.0.7 2.057217 f.22009.0.8 3.216645 f.22009.0.9 1.623886 f.22009.0.10 1.293340 dtype: float64	const 2284.695612 Age_c -2.954384 Age2 -0.295204 age_sex 4.206867 Sex_num 39.002752 date_c -0.016695 date_c2 0.000009 head_volume -1038.526319 Table_position -1.595137 X_brain_position 5.744520 Y_brain_position 1.309534 Z_brain_position -2.361387 rfMRI_head_motion 164.064773 tfMRI_head_motion -29.118758 Assessment_centre_11026.0 36.493697 Assessment_centre_11027.0 11.239604 Assessment_centre_11028.0 -42.903605 f.22009.0.1 -1.230969 f.22009.0.2 0.154255 f.22009.0.3 0.454668 f.22009.0.4 -2.063338 f.22009.0.5 -0.490294 f.22009.0.6 5.457035 f.22009.0.7 1.966972 f.22009.0.8 3.089203 f.22009.0.9 1.654718 f.22009.0.10 1.336381 dtype: float64	rs10048146	0.01635958281810243	True
3	FAST_L_Caudate	16.312199424415763	9.148053963652774e-08	2.0	0.1876403702950596	0.1770857129600604	0.1785818001509982	0.1685716773599656	const 9796.091110 Prob_Class_0 63243.651917 Prob_Class_2 -488.104054 Age_c 15.286157 Age2 0.978921 age_sex 2.928320 Sex_num -87.659332 date_c 0.039469 date_c2 0.000020 head_volume -2445.363190 Table_position 4.966105 X_brain_position 4.463259 Y_brain_position -5.283977 Z_brain_position 4.818223 rfMRI_head_motion 84.995909 tfMRI_head_motion 468.160322 Assessment_centre_11026.0 157.866255 Assessment_centre_11027.0 104.823116 Assessment_centre_11028.0 197.848056 f.22009.0.1 -12.327059 f.22009.0.2 10.647725 f.22009.0.3 8.072121 f.22009.0.4 8.167196 f.22009.0.5 0.814018 f.22009.0.6 10.881505 f.22009.0.7 7.356681 f.22009.0.8 -4.863371 f.22009.0.9 -1.040939 f.22009.0.10 -4.598832 dtype: float64	const 7807.437510 Age_c 16.391696 Age2 0.996675 age_sex 1.196529 Sex_num -122.129307 date_c 0.018673 date_c2 0.000032 head_volume -2291.845949 Table_position 1.888225 X_brain_position 4.461409 Y_brain_position -0.887801 Z_brain_position 1.650008 rfMRI_head_motion -85.467750 tfMRI_head_motion 443.567230 Assessment_centre_11026.0 114.445447 Assessment_centre_11027.0 67.924281 Assessment_centre_11028.0 71.771661 f.22009.0.1 -13.253873 f.22009.0.2 10.629764 f.22009.0.3 7.930652 f.22009.0.4 8.649437 f.22009.0.5 0.167579 f.22009.0.6 10.758245 f.22009.0.7 7.002623 f.22009.0.8 -4.638973 f.22009.0.9 -1.417853 f.22009.0.10 -4.218458 dtype: float64	rs10048146	2.3791952161317113e-07	True
3	FAST_R_Caudate	13.84856613604168	1.0436920137730317e-06	2.0	0.2109774157633761	0.2022742445641475	0.2021790755170099	0.1940208145437209	const 9034.649011 Prob_Class_0 65850.372319 Prob_Class_2 91.384896 Age_c 15.522508 Age2 1.041598 age_sex 5.666954 Sex_num -100.798573 date_c 0.063326 date_c2 0.000008 head_volume -2788.899838 Table_position 3.893030 X_brain_position 13.076177 Y_brain_position -6.454514 Z_brain_position 3.892332 rfMRI_head_motion 29.082739 tfMRI_head_motion 479.432259 Assessment_centre_11026.0 149.869335 Assessment_centre_11027.0 103.471578 Assessment_centre_11028.0 207.878275 f.22009.0.1 -5.006052 f.22009.0.2 3.641345 f.22009.0.3 6.238058 f.22009.0.4 13.077601 f.22009.0.5 -0.617795 f.22009.0.6 16.345867 f.22009.0.7 6.182139 f.22009.0.8 -6.398802 f.22009.0.9 -1.150097 f.22009.0.10 -0.688759 dtype: float64	const 7650.058869 Age_c 16.649281 Age2 1.058859 age_sex 3.958181 Sex_num -134.097799 date_c 0.043520 date_c2 0.000020 head_volume -2639.383629 Table_position 0.920381 X_brain_position 13.119183 Y_brain_position -2.231780 Z_brain_position 0.833315 rfMRI_head_motion -138.812917 tfMRI_head_motion 455.401285 Assessment_centre_11026.0 107.965734 Assessment_centre_11027.0 68.252465 Assessment_centre_11028.0 87.410996 f.22009.0.1 -5.837833 f.22009.0.2 3.639574 f.22009.0.3 6.123132 f.22009.0.4 13.521113 f.22009.0.5 -1.248529 f.22009.0.6 16.269252 f.22009.0.7 5.824361 f.22009.0.8 -6.207989 f.22009.0.9 -1.506269 f.22009.0.10 -0.314883 dtype: float64	rs10048146	2.4020417297454408e-06	True
3	FAST_L_Putamen	5.949629835090664	0.0026436968921109	2.0	0.0876126602551886	0.0832889908504059	0.0774386875300374	0.0738045156264149	const 87.170888 Prob_Class_0 40647.029349 Prob_Class_2 2667.526630 Age_c 0.259032 Age2 -0.188265 age_sex -4.608002 Sex_num 47.966170 date_c 0.037542 date_c2 0.000017 head_volume -693.355206 Table_position 0.556511 X_brain_position -0.805935 Y_brain_position 0.467839 Z_brain_position 0.754764 rfMRI_head_motion -96.671112 tfMRI_head_motion -381.483526 Assessment_centre_11026.0 134.066277 Assessment_centre_11027.0 79.917598 Assessment_centre_11028.0 83.330538 f.22009.0.1 -2.132674 f.22009.0.2 -1.026044 f.22009.0.3 1.535666 f.22009.0.4 -2.905409 f.22009.0.5 1.579684 f.22009.0.6 3.600238 f.22009.0.7 0.182448 f.22009.0.8 -8.227741 f.22009.0.9 -2.288846 f.22009.0.10 1.315387 dtype: float64	const 2219.978747 Age_c 0.848581 Age2 -0.182943 age_sex -5.251689 Sex_num 38.697024 date_c 0.033356 date_c2 0.000020 head_volume -646.042281 Table_position -0.267698 X_brain_position -0.583726 Y_brain_position 1.530025 Z_brain_position -0.089274 rfMRI_head_motion -158.527740 tfMRI_head_motion -389.454928 Assessment_centre_11026.0 122.601270 Assessment_centre_11027.0 72.115757 Assessment_centre_11028.0 56.025879 f.22009.0.1 -2.065910 f.22009.0.2 -0.953410 f.22009.0.3 1.605706 f.22009.0.4 -2.886855 f.22009.0.5 1.374775 f.22009.0.6 3.778199 f.22009.0.7 0.008955 f.22009.0.8 -8.296487 f.22009.0.9 -2.350715 f.22009.0.10 1.449597 dtype: float64	rs10048146	0.003851925285906753	True
3	FAST_R_Putamen	6.157967281840703	0.0021486517962986	2.0	0.1233529637556506	0.1190531917389916	0.1135775288632405	0.1099387400816951	const 4058.795084 Prob_Class_0 46454.727710 Prob_Class_2 3386.868836 Age_c -2.212617 Age2 -0.348576 age_sex -5.912294 Sex_num 58.300753 date_c 0.036271 date_c2 0.000019 head_volume -803.777287 Table_position 4.421382 X_brain_position 7.866938 Y_brain_position 1.809438 Z_brain_position 4.129355 rfMRI_head_motion -250.840824 tfMRI_head_motion -542.589974 Assessment_centre_11026.0 105.450012 Assessment_centre_11027.0 44.570594 Assessment_centre_11028.0 -93.092739 f.22009.0.1 -5.342174 f.22009.0.2 1.530200 f.22009.0.3 1.332609 f.22009.0.4 -1.356082 f.22009.0.5 0.967948 f.22009.0.6 4.889821 f.22009.0.7 -2.109841 f.22009.0.8 -9.214083 f.22009.0.9 -2.919408 f.22009.0.10 3.718001 dtype: float64	const 6883.289825 Age_c -1.552558 Age2 -0.343185 age_sex -6.594708 Sex_num 49.168932 date_c 0.032528 date_c2 0.000021 head_volume -755.529963 Table_position 3.610319 X_brain_position 8.146241 Y_brain_position 2.823361 Z_brain_position 3.299968 rfMRI_head_motion -316.124188 tfMRI_head_motion -550.811540 Assessment_centre_11026.0 94.212089 Assessment_centre_11027.0 37.459276 Assessment_centre_11028.0 -118.203915 f.22009.0.1 -5.190721 f.22009.0.2 1.622761 f.22009.0.3 1.430917 f.22009.0.4 -1.367932 f.22009.0.5 0.757648 f.22009.0.6 5.122385 f.22009.0.7 -2.301990 f.22009.0.8 -9.316811 f.22009.0.9 -2.969656 f.22009.0.10 3.858879 dtype: float64	rs10048146	0.003170775896157502	True
3	FAST_L_Pallidum	5.673642953412776	0.0034795170918254	2.0	0.0681607943432752	0.0639497844325719	0.0577699151085526	0.0542652219157581	const -497.115956 Prob_Class_0 4660.763020 Prob_Class_2 508.653745 Age_c 1.098883 Age2 0.022234 age_sex -0.142280 Sex_num -7.367335 date_c 0.001771 date_c2 0.000002 head_volume -47.124214 Table_position -0.094305 X_brain_position -0.554498 Y_brain_position 0.039446 Z_brain_position -0.064335 rfMRI_head_motion 9.765084 tfMRI_head_motion -27.678159 Assessment_centre_11026.0 6.926753 Assessment_centre_11027.0 2.898046 Assessment_centre_11028.0 -1.710209 f.22009.0.1 -0.373485 f.22009.0.2 -0.246333 f.22009.0.3 0.124724 f.22009.0.4 0.568239 f.22009.0.5 0.114858 f.22009.0.6 -0.882447 f.22009.0.7 -0.010443 f.22009.0.8 -0.352701 f.22009.0.9 -0.033156 f.22009.0.10 -0.528855 dtype: float64	const -20.547665 Age_c 1.158253 Age2 0.022431 age_sex -0.184164 Sex_num -7.553744 date_c 0.001916 date_c2 0.000002 head_volume -45.192173 Table_position -0.110320 X_brain_position -0.513823 Y_brain_position 0.041304 Z_brain_position -0.080023 rfMRI_head_motion 5.916980 tfMRI_head_motion -28.059277 Assessment_centre_11026.0 6.730496 Assessment_centre_11027.0 3.085873 Assessment_centre_11028.0 -1.186680 f.22009.0.1 -0.320771 f.22009.0.2 -0.232279 f.22009.0.3 0.143704 f.22009.0.4 0.550546 f.22009.0.5 0.105684 f.22009.0.6 -0.844547 f.22009.0.7 -0.026659 f.22009.0.8 -0.375070 f.22009.0.9 -0.027982 f.22009.0.10 -0.520966 dtype: float64	rs10048146	0.004985576728585648	True
3	FAST_R_Pallidum	24.916886109376023	1.926257638053693e-11	2.0	0.1041803055453259	0.0864017015618427	0.0941910775705228	0.0769494310646712	const -894.802756 Prob_Class_0 10690.102591 Prob_Class_2 1149.042061 Age_c 1.226802 Age2 0.015584 age_sex 0.164113 Sex_num -1.827408 date_c 0.002100 date_c2 0.000003 head_volume -52.267775 Table_position 0.097097 X_brain_position 0.217551 Y_brain_position -0.041500 Z_brain_position 0.168536 rfMRI_head_motion 1.381354 tfMRI_head_motion -8.051208 Assessment_centre_11026.0 9.146390 Assessment_centre_11027.0 2.506201 Assessment_centre_11028.0 -12.969994 f.22009.0.1 -0.447207 f.22009.0.2 -0.025900 f.22009.0.3 0.062624 f.22009.0.4 0.707111 f.22009.0.5 0.067497 f.22009.0.6 -0.922253 f.22009.0.7 -0.021990 f.22009.0.8 -0.520810 f.22009.0.9 -0.097398 f.22009.0.10 -0.779758 dtype: float64	const 178.106498 Age_c 1.363692 Age2 0.016070 age_sex 0.065274 Sex_num -2.331140 date_c 0.002377 date_c2 0.000003 head_volume -47.532765 Table_position 0.053542 X_brain_position 0.309524 Y_brain_position -0.026814 Z_brain_position 0.125505 rfMRI_head_motion -7.726819 tfMRI_head_motion -8.971675 Assessment_centre_11026.0 8.599043 Assessment_centre_11027.0 2.842926 Assessment_centre_11028.0 -12.086840 f.22009.0.1 -0.330216 f.22009.0.2 0.005838 f.22009.0.3 0.105205 f.22009.0.4 0.668254 f.22009.0.5 0.045212 f.22009.0.6 -0.836846 f.22009.0.7 -0.059504 f.22009.0.8 -0.570857 f.22009.0.9 -0.086595 f.22009.0.10 -0.761011 dtype: float64	rs10048146	7.572662867937809e-11	True
3	FAST_L_I_IV_Cerebellum	5.453451707508893	0.00433236389143	2.0	0.234364588031558	0.2310389363033791	0.2258270366436183	0.2230831115297571	const -227.018941 Prob_Class_0 29361.823760 Prob_Class_2 3468.878270 Age_c -7.489811 Age2 -0.395063 age_sex -2.119246 Sex_num 24.224419 date_c -0.006813 date_c2 -0.000013 head_volume -780.640441 Table_position -0.007388 X_brain_position 2.651788 Y_brain_position -2.988516 Z_brain_position -2.097222 rfMRI_head_motion -366.018788 tfMRI_head_motion -50.928342 Assessment_centre_11026.0 -48.043059 Assessment_centre_11027.0 20.251813 Assessment_centre_11028.0 308.627312 f.22009.0.1 0.320321 f.22009.0.2 0.473318 f.22009.0.3 0.119965 f.22009.0.4 -0.601041 f.22009.0.5 0.159213 f.22009.0.6 -0.653383 f.22009.0.7 1.614486 f.22009.0.8 4.086738 f.22009.0.9 -1.495544 f.22009.0.10 3.494050 dtype: float64	const 3077.846000 Age_c -7.126521 Age2 -0.394367 age_sex -2.341465 Sex_num 24.193107 date_c -0.005089 date_c2 -0.000014 head_volume -773.024583 Table_position -0.005909 X_brain_position 2.927850 Y_brain_position -3.133231 Z_brain_position -2.090293 rfMRI_head_motion -386.029424 tfMRI_head_motion -52.634282 Assessment_centre_11026.0 -47.820874 Assessment_centre_11027.0 22.846753 Assessment_centre_11028.0 316.691438 f.22009.0.1 0.711173 f.22009.0.2 0.569325 f.22009.0.3 0.253812 f.22009.0.4 -0.738349 f.22009.0.5 0.120102 f.22009.0.6 -0.391811 f.22009.0.7 1.517123 f.22009.0.8 3.926928 f.22009.0.9 -1.446943 f.22009.0.10 3.533971 dtype: float64	rs10048146	0.006123275391807953	True
3	FAST_L_Crus_I_Cerebellum	4.979266048346113	0.0069471881393982	2.0	0.2237074925234082	0.2206287454695942	0.2150511045467676	0.2125652147820532	const 36815.293589 Prob_Class_0 -18304.761415 Prob_Class_2 -11850.721797 Age_c -62.503926 Age2 -1.016765 age_sex -0.295291 Sex_num 70.184074 date_c -0.016017 date_c2 -0.000041 head_volume -4132.852485 Table_position 10.088834 X_brain_position -0.039138 Y_brain_position -11.899343 Z_brain_position 6.016059 rfMRI_head_motion -1935.958513 tfMRI_head_motion -1221.852739 Assessment_centre_11026.0 49.378036 Assessment_centre_11027.0 242.145887 Assessment_centre_11028.0 1655.112646 f.22009.0.1 29.867338 f.22009.0.2 6.598653 f.22009.0.3 21.639678 f.22009.0.4 11.841418 f.22009.0.5 -3.562634 f.22009.0.6 16.552737 f.22009.0.7 2.766168 f.22009.0.8 7.713417 f.22009.0.9 -3.692037 f.22009.0.10 7.305452 dtype: float64	const 23670.444473 Age_c -62.337236 Age2 -0.997413 age_sex -1.681988 Sex_num 28.331409 date_c -0.046921 date_c2 -0.000025 head_volume -3970.716529 Table_position 6.337870 X_brain_position -0.937221 Y_brain_position -6.079042 Z_brain_position 2.137462 rfMRI_head_motion -2078.498872 tfMRI_head_motion -1246.249769 Assessment_centre_11026.0 -4.191524 Assessment_centre_11027.0 188.814709 Assessment_centre_11028.0 1475.493509 f.22009.0.1 27.470958 f.22009.0.2 6.265247 f.22009.0.3 21.033151 f.22009.0.4 12.873933 f.22009.0.5 -4.222515 f.22009.0.6 15.553905 f.22009.0.7 2.651179 f.22009.0.8 8.505129 f.22009.0.9 -4.308503 f.22009.0.10 7.638871 dtype: float64	rs10048146	0.009532886806816106	True
3	FAST_R_Crus_I_Cerebellum	7.68350968160239	0.0004712630689165	2.0	0.2852577889863602	0.2808836522295516	0.2772877444191034	0.2734435308439441	const 46725.343257 Prob_Class_0 -34617.252934 Prob_Class_2 -16746.745903 Age_c -70.559503 Age2 -1.109603 age_sex -8.634199 Sex_num 301.068368 date_c 0.024025 date_c2 -0.000028 head_volume -5060.877174 Table_position 13.098728 X_brain_position -4.213857 Y_brain_position -31.086657 Z_brain_position 5.314308 rfMRI_head_motion -1935.994752 tfMRI_head_motion -791.950572 Assessment_centre_11026.0 161.333650 Assessment_centre_11027.0 233.327545 Assessment_centre_11028.0 967.382294 f.22009.0.1 1.993805 f.22009.0.2 -32.774408 f.22009.0.3 9.574246 f.22009.0.4 -1.850985 f.22009.0.5 -1.768342 f.22009.0.6 22.287368 f.22009.0.7 -3.535932 f.22009.0.8 -9.919124 f.22009.0.9 -4.640095 f.22009.0.10 18.078649 dtype: float64	const 28347.686579 Age_c -70.474162 Age2 -1.084573 age_sex -10.364828 Sex_num 246.401835 date_c -0.016978 date_c2 -0.000006 head_volume -4851.832655 Table_position 8.197784 X_brain_position -5.487780 Y_brain_position -23.430036 Z_brain_position 0.244631 rfMRI_head_motion -2114.920579 tfMRI_head_motion -823.201936 Assessment_centre_11026.0 91.267304 Assessment_centre_11027.0 162.707694 Assessment_centre_11028.0 729.781278 f.22009.0.1 -1.279396 f.22009.0.2 -33.244981 f.22009.0.3 8.733066 f.22009.0.4 -0.452015 f.22009.0.5 -2.616178 f.22009.0.6 20.887106 f.22009.0.7 -3.650667 f.22009.0.8 -8.826545 f.22009.0.9 -5.463187 f.22009.0.10 18.499689 dtype: float64	rs10048146	0.0007638956590294637	True
3	FAST_vermis_IX_Cerebellum	3.5998606636129	0.027468658455784	2.0	0.2380540308885635	0.2358693241406522	0.2295576202413631	0.2279634755245189	const 948.124818 Prob_Class_0 6196.979930 Prob_Class_2 912.366086 Age_c -1.344418 Age2 -0.101219 age_sex -0.529357 Sex_num -17.775150 date_c 0.001555 date_c2 0.000006 head_volume -234.056761 Table_position 0.826876 X_brain_position -0.292767 Y_brain_position -1.911942 Z_brain_position -0.410804 rfMRI_head_motion -141.816780 tfMRI_head_motion -36.444000 Assessment_centre_11026.0 -14.074430 Assessment_centre_11027.0 11.821032 Assessment_centre_11028.0 55.551147 f.22009.0.1 0.047651 f.22009.0.2 -1.481636 f.22009.0.3 0.346794 f.22009.0.4 -0.338822 f.22009.0.5 -0.426144 f.22009.0.6 -0.885473 f.22009.0.7 -0.266527 f.22009.0.8 -0.165493 f.22009.0.9 0.240364 f.22009.0.10 1.374042 dtype: float64	const 1851.853322 Age_c -1.275059 Age2 -0.101441 age_sex -0.547882 Sex_num -17.002764 date_c 0.002473 date_c2 0.000005 head_volume -235.554118 Table_position 0.896954 X_brain_position -0.220997 Y_brain_position -2.049088 Z_brain_position -0.337264 rfMRI_head_motion -143.156213 tfMRI_head_motion -36.330377 Assessment_centre_11026.0 -13.033499 Assessment_centre_11027.0 13.330792 Assessment_centre_11028.0 60.501254 f.22009.0.1 0.170192 f.22009.0.2 -1.456284 f.22009.0.3 0.384775 f.22009.0.4 -0.385418 f.22009.0.5 -0.421668 f.22009.0.6 -0.814719 f.22009.0.7 -0.283807 f.22009.0.8 -0.212098 f.22009.0.9 0.261526 f.22009.0.10 1.375801 dtype: float64	rs10048146	0.03459953906872946	True
3	FAST_L_X_Cerebellum	16.165583902125555	1.0572798856265765e-07	2.0	0.2615794958186301	0.2520717310911161	0.253345416122462	0.2443335158139052	const 1609.602036 Prob_Class_0 -10922.538993 Prob_Class_2 -601.077759 Age_c -2.755473 Age2 -0.042779 age_sex 0.277903 Sex_num 11.088440 date_c -0.000784 date_c2 -0.000001 head_volume -232.892488 Table_position 0.025171 X_brain_position 0.052466 Y_brain_position -0.313300 Z_brain_position 0.227278 rfMRI_head_motion -41.977532 tfMRI_head_motion 12.875661 Assessment_centre_11026.0 -1.477055 Assessment_centre_11027.0 3.225238 Assessment_centre_11028.0 68.058560 f.22009.0.1 -0.870965 f.22009.0.2 -1.452779 f.22009.0.3 0.490428 f.22009.0.4 -0.199114 f.22009.0.5 -0.245069 f.22009.0.6 0.599970 f.22009.0.7 -0.218439 f.22009.0.8 0.439958 f.22009.0.9 -0.312894 f.22009.0.10 0.654191 dtype: float64	const 1168.892831 Age_c -2.918591 Age2 -0.044445 age_sex 0.469093 Sex_num 14.079407 date_c 0.000697 date_c2 -0.000002 head_volume -247.599804 Table_position 0.291446 X_brain_position 0.001427 Y_brain_position -0.667178 Z_brain_position 0.500365 rfMRI_head_motion -23.503856 tfMRI_head_motion 15.321854 Assessment_centre_11026.0 2.242054 Assessment_centre_11027.0 5.939475 Assessment_centre_11028.0 77.481395 f.22009.0.1 -0.863190 f.22009.0.2 -1.469029 f.22009.0.3 0.477856 f.22009.0.4 -0.215412 f.22009.0.5 -0.181833 f.22009.0.6 0.562133 f.22009.0.7 -0.169719 f.22009.0.8 0.450164 f.22009.0.9 -0.289267 f.22009.0.10 0.613846 dtype: float64	rs10048146	2.7284642209718105e-07	True
3	FAST_vermis_X_Cerebellum	32.42414916095104	1.2506435919198135e-14	2.0	0.1778136356051343	0.1565801084707343	0.1686454881726149	0.1478539177903679	const 2.831049e+01 Prob_Class_0 9.681969e+03 Prob_Class_2 6.542478e+02 Age_c -9.326317e-01 Age2 -6.802664e-02 age_sex -7.717000e-01 Sex_num -1.793553e+01 date_c 5.705772e-04 date_c2 7.609057e-07 head_volume -1.046079e+02 Table_position 3.692235e-01 X_brain_position 4.902129e-02 Y_brain_position -3.862614e-01 Z_brain_position 2.190075e-02 rfMRI_head_motion -6.517030e+00 tfMRI_head_motion 3.287424e+00 Assessment_centre_11026.0 -7.095772e+00 Assessment_centre_11027.0 3.629039e+00 Assessment_centre_11028.0 4.586026e+01 f.22009.0.1 -3.114012e-01 f.22009.0.2 5.157760e-01 f.22009.0.3 -4.176801e-01 f.22009.0.4 -8.903141e-01 f.22009.0.5 3.327904e-01 f.22009.0.6 -3.998522e-01 f.22009.0.7 3.809319e-02 f.22009.0.8 1.175867e-01 f.22009.0.9 -1.472845e-01 f.22009.0.10 1.108807e+00 dtype: float64	const 557.907655 Age_c -0.792968 Age2 -0.066797 age_sex -0.922056 Sex_num -20.061918 date_c -0.000369 date_c2 0.000001 head_volume -93.662869 Table_position 0.180198 X_brain_position 0.103364 Y_brain_position -0.144403 Z_brain_position -0.171606 rfMRI_head_motion -20.949386 tfMRI_head_motion 1.438212 Assessment_centre_11026.0 -9.722717 Assessment_centre_11027.0 1.871304 Assessment_centre_11028.0 39.696152 f.22009.0.1 -0.291309 f.22009.0.2 0.533609 f.22009.0.3 -0.399979 f.22009.0.4 -0.887737 f.22009.0.5 0.285313 f.22009.0.6 -0.355836 f.22009.0.7 -0.002890 f.22009.0.8 0.099865 f.22009.0.9 -0.160881 f.22009.0.10 1.140079 dtype: float64	rs10048146	6.675526414152951e-14	True
3	FAST_R_X_Cerebellum	40.46946046339749	5.031038704106049e-18	2.0	0.2833334813223879	0.2602326391534796	0.2753419789237527	0.2525788582613151	const 1.657693e+03 Prob_Class_0 -1.560607e+04 Prob_Class_2 -6.880811e+02 Age_c -3.535061e+00 Age2 -3.158869e-02 age_sex 1.092735e+00 Sex_num 9.011555e+00 date_c -1.992131e-03 date_c2 -3.178938e-07 head_volume -2.091887e+02 Table_position -7.188931e-02 X_brain_position -4.911397e-01 Y_brain_position -4.619870e-01 Z_brain_position 9.419008e-02 rfMRI_head_motion -3.186019e+01 tfMRI_head_motion 8.710747e+00 Assessment_centre_11026.0 -4.922086e+00 Assessment_centre_11027.0 4.365336e+00 Assessment_centre_11028.0 1.041655e+02 f.22009.0.1 -5.506441e-01 f.22009.0.2 -8.159349e-02 f.22009.0.3 9.129780e-02 f.22009.0.4 1.683147e-02 f.22009.0.5 -2.861542e-01 f.22009.0.6 -3.124615e-01 f.22009.0.7 8.930056e-02 f.22009.0.8 1.438617e+00 f.22009.0.9 -1.424668e-01 f.22009.0.10 2.767294e-01 dtype: float64	const 1223.354812 Age_c -3.775053 Age2 -0.034318 age_sex 1.392785 Sex_num 14.022953 date_c 0.000650 date_c2 -0.000002 head_volume -233.143461 Table_position 0.374651 X_brain_position -0.551270 Y_brain_position -1.068587 Z_brain_position 0.552654 rfMRI_head_motion -2.733229 tfMRI_head_motion 12.654551 Assessment_centre_11026.0 1.333384 Assessment_centre_11027.0 9.154779 Assessment_centre_11028.0 120.705699 f.22009.0.1 -0.501598 f.22009.0.2 -0.099991 f.22009.0.3 0.082553 f.22009.0.4 -0.023142 f.22009.0.5 -0.183743 f.22009.0.6 -0.351794 f.22009.0.7 0.162006 f.22009.0.8 1.441003 f.22009.0.9 -0.098378 f.22009.0.10 0.212770 dtype: float64	rs10048146	3.51601000343775e-17	True
4	Norm_Volume_peripheral_cortical_grey_matter	73.39558677019498	1.0653677883808775e-31	2.0	0.5400054835857424	0.5129312514740372	0.5348411506027435	0.5078576186768917	const 9.139730e+05 Prob_Class_0 4.353647e+06 Prob_Class_2 -6.108998e+04 Age_c -3.038849e+03 Age2 -2.929354e+00 age_sex 3.419265e+02 Sex_num -3.742896e+00 date_c 2.480281e-02 date_c2 2.761739e-03 head_volume 6.846594e+04 Table_position 4.763372e+02 X_brain_position -1.383523e+01 Y_brain_position -9.108004e+02 Z_brain_position 3.627492e+02 rfMRI_head_motion 1.599231e+04 tfMRI_head_motion -6.577524e+04 Assessment_centre_11026.0 8.349663e+03 Assessment_centre_11027.0 7.788825e+03 Assessment_centre_11028.0 -3.266623e+04 f.22009.0.1 3.903377e+02 f.22009.0.2 -2.171997e+02 f.22009.0.3 -4.923162e+02 f.22009.0.4 -3.124839e+02 f.22009.0.5 3.628567e+02 f.22009.0.6 2.174989e+02 f.22009.0.7 1.689525e+02 f.22009.0.8 -2.961814e+02 f.22009.0.9 -1.841067e+02 f.22009.0.10 1.715409e+02 dtype: float64	const 657922.025955 Age_c -3298.470472 Age2 2.955449 age_sex 498.508697 Sex_num -4292.774695 date_c -1.184102 date_c2 -0.000198 head_volume 92533.885396 Table_position 102.057760 X_brain_position -186.394028 Y_brain_position -598.045458 Z_brain_position 47.390499 rfMRI_head_motion 7557.909884 tfMRI_head_motion -67290.771544 Assessment_centre_11026.0 4543.056460 Assessment_centre_11027.0 3311.599171 Assessment_centre_11028.0 -45545.753100 f.22009.0.1 340.332269 f.22009.0.2 -159.730653 f.22009.0.3 -411.043092 f.22009.0.4 -250.641108 f.22009.0.5 310.033270 f.22009.0.6 269.670676 f.22009.0.7 128.441086 f.22009.0.8 -426.758167 f.22009.0.9 -142.459481 f.22009.0.10 158.912207 dtype: float64	rs229650	1.6881190076759796e-30	True
4	Volume_peripheral_cortical_grey_matter	58.07277491055891	2.233362550543457e-25	2.0	0.7652613133260417	0.754329535528113	0.7626259150795017	0.7517704681898641	const 1.185848e+06 Prob_Class_0 3.101074e+06 Prob_Class_2 -6.658683e+04 Age_c -2.213910e+03 Age2 -2.293297e+00 age_sex -6.952796e+01 Sex_num 4.205793e+02 date_c -3.943021e-03 date_c2 2.044833e-03 head_volume -3.121891e+05 Table_position 3.489346e+02 X_brain_position 3.243044e+01 Y_brain_position -7.031078e+02 Z_brain_position 2.631958e+02 rfMRI_head_motion 4.856585e+03 tfMRI_head_motion -4.755732e+04 Assessment_centre_11026.0 5.826903e+03 Assessment_centre_11027.0 5.374117e+03 Assessment_centre_11028.0 -1.791026e+04 f.22009.0.1 2.103227e+02 f.22009.0.2 -1.522687e+02 f.22009.0.3 -4.017436e+02 f.22009.0.4 -3.249879e+02 f.22009.0.5 2.800474e+02 f.22009.0.6 2.279894e+02 f.22009.0.7 2.327381e+02 f.22009.0.8 -1.863456e+02 f.22009.0.9 -1.494197e+02 f.22009.0.10 2.362620e+02 dtype: float64	const 990921.296967 Age_c -2398.840274 Age2 1.767886 age_sex 39.875320 Sex_num -2654.205018 date_c -0.872434 date_c2 -0.000054 head_volume -295131.534493 Table_position 83.076556 X_brain_position -89.220746 Y_brain_position -478.925158 Z_brain_position 39.512907 rfMRI_head_motion -1150.281887 tfMRI_head_motion -48678.358432 Assessment_centre_11026.0 3104.913901 Assessment_centre_11027.0 2192.793919 Assessment_centre_11028.0 -27246.713709 f.22009.0.1 173.547160 f.22009.0.2 -111.166478 f.22009.0.3 -342.179976 f.22009.0.4 -280.774678 f.22009.0.5 242.108928 f.22009.0.6 266.820520 f.22009.0.7 204.379149 f.22009.0.8 -279.678676 f.22009.0.9 -120.411152 f.22009.0.10 227.820808 dtype: float64	rs229650	2.5703260230815925e-24	True
4	Norm_volume_ventricul_cerebrospinal_fluid	6.823981653649031	0.0011078013529654	2.0	0.2964812546567662	0.2926313757383858	0.2885828886304589	0.2852629525689939	const 211639.222427 Prob_Class_0 -365559.584472 Prob_Class_2 -247307.500319 Age_c 1011.787751 Age2 17.520782 age_sex 309.036785 Sex_num 1990.175438 date_c 0.674011 date_c2 0.000379 head_volume -32441.839185 Table_position -32.153738 X_brain_position -7.815178 Y_brain_position 61.146723 Z_brain_position -27.308759 rfMRI_head_motion -9214.461363 tfMRI_head_motion 29549.720466 Assessment_centre_11026.0 -31.478118 Assessment_centre_11027.0 -595.432634 Assessment_centre_11028.0 30589.135418 f.22009.0.1 229.825355 f.22009.0.2 -159.092781 f.22009.0.3 -115.072665 f.22009.0.4 156.280098 f.22009.0.5 -66.835818 f.22009.0.6 286.742214 f.22009.0.7 103.113079 f.22009.0.8 83.135967 f.22009.0.9 1.934101 f.22009.0.10 -66.119924 dtype: float64	const 95910.250043 Age_c 1033.546181 Age2 15.598613 age_sex 272.593540 Sex_num 2134.392983 date_c 0.694598 date_c2 0.000730 head_volume -35402.586305 Table_position 7.356322 X_brain_position 20.473831 Y_brain_position 50.304994 Z_brain_position 9.510431 rfMRI_head_motion -8496.414328 tfMRI_head_motion 29222.505748 Assessment_centre_11026.0 172.530482 Assessment_centre_11027.0 -134.420731 Assessment_centre_11028.0 29893.168517 f.22009.0.1 221.365581 f.22009.0.2 -162.087118 f.22009.0.3 -103.588617 f.22009.0.4 152.870455 f.22009.0.5 -65.821140 f.22009.0.6 300.627783 f.22009.0.7 111.952219 f.22009.0.8 90.553525 f.22009.0.9 -8.745415 f.22009.0.10 -58.997243 dtype: float64	rs229650	0.0017008527559961828	True
4	Volume_ventricul_cerebrospinal_fluid	8.049336155788302	0.00032768153914	2.0	0.3838801929675886	0.3799031637462225	0.376963049985669	0.3734438217019123	const 208984.056755 Prob_Class_0 -341951.466802 Prob_Class_2 -210566.691970 Age_c 740.460095 Age2 13.691358 age_sex 353.167415 Sex_num 1572.328137 date_c 0.391200 date_c2 0.000202 head_volume -53257.344906 Table_position -30.406055 X_brain_position -11.729610 Y_brain_position 45.207420 Z_brain_position -29.547836 rfMRI_head_motion -6035.419131 tfMRI_head_motion 22607.601061 Assessment_centre_11026.0 34.636241 Assessment_centre_11027.0 -611.547560 Assessment_centre_11028.0 20939.646621 f.22009.0.1 171.934830 f.22009.0.2 -110.083107 f.22009.0.3 -92.253740 f.22009.0.4 103.766297 f.22009.0.5 -47.164206 f.22009.0.6 209.335796 f.22009.0.7 61.715831 f.22009.0.8 56.702119 f.22009.0.9 -5.853906 f.22009.0.10 -59.712138 dtype: float64	const 112019.569308 Age_c 760.816724 Age2 12.010818 age_sex 320.994373 Sex_num 1724.996748 date_c 0.417115 date_c2 0.000521 head_volume -55949.557536 Table_position 5.887362 X_brain_position 13.597074 Y_brain_position 33.797234 Z_brain_position 4.042835 rfMRI_head_motion -5364.553880 tfMRI_head_motion 22338.909930 Assessment_centre_11026.0 234.982399 Assessment_centre_11027.0 -187.307859 Assessment_centre_11028.0 20434.864156 f.22009.0.1 165.062889 f.22009.0.2 -113.034725 f.22009.0.3 -83.017670 f.22009.0.4 100.430148 f.22009.0.5 -45.933615 f.22009.0.6 220.821752 f.22009.0.7 69.536754 f.22009.0.8 63.932436 f.22009.0.9 -15.252778 f.22009.0.10 -53.548227 dtype: float64	rs229650	0.0005430088152808352	True
4	Norm_total_Volume_grey_matter	71.10409436140678	9.293521101698462e-31	2.0	0.5924989092509585	0.5692631466134317	0.5879239170532948	0.5647763043906548	const 1.506585e+06 Prob_Class_0 4.553636e+06 Prob_Class_2 -5.983760e+05 Age_c -3.581060e+03 Age2 -1.627078e+01 age_sex 4.108958e+02 Sex_num 6.673696e+02 date_c 3.078778e-02 date_c2 3.029963e-03 head_volume 1.110860e+05 Table_position 6.165183e+02 X_brain_position -5.411769e+01 Y_brain_position -1.208730e+03 Z_brain_position 3.212058e+02 rfMRI_head_motion -1.629083e+04 tfMRI_head_motion -7.216076e+04 Assessment_centre_11026.0 8.179485e+03 Assessment_centre_11027.0 1.082630e+04 Assessment_centre_11028.0 -1.624654e+04 f.22009.0.1 5.217276e+02 f.22009.0.2 -3.067237e+02 f.22009.0.3 -5.523238e+02 f.22009.0.4 -2.728478e+02 f.22009.0.5 3.755627e+02 f.22009.0.6 3.577644e+02 f.22009.0.7 2.151217e+02 f.22009.0.8 -1.734731e+02 f.22009.0.9 -2.549566e+02 f.22009.0.10 4.529629e+02 dtype: float64	const 948220.517150 Age_c -3852.694302 Age2 -13.139225 age_sex 525.347508 Sex_num -4275.838692 date_c -1.404980 date_c2 0.000151 head_volume 134269.552392 Table_position 242.160417 X_brain_position -205.384915 Y_brain_position -848.961479 Z_brain_position 13.252848 rfMRI_head_motion -25091.828982 tfMRI_head_motion -74708.143344 Assessment_centre_11026.0 3953.222241 Assessment_centre_11027.0 6323.540688 Assessment_centre_11028.0 -33480.973043 f.22009.0.1 442.623433 f.22009.0.2 -242.737664 f.22009.0.3 -428.553706 f.22009.0.4 -204.388948 f.22009.0.5 313.070129 f.22009.0.6 451.007413 f.22009.0.7 184.262241 f.22009.0.8 -317.556936 f.22009.0.9 -226.603736 f.22009.0.10 452.589750 dtype: float64	rs229650	1.3982912483289428e-29	True
4	Total_Volume_grey_matter	56.1498988950596	1.4043723717678816e-24	2.0	0.8018069293168046	0.7928826944486709	0.7995818266788217	0.7907252225158445	const 1.779115e+06 Prob_Class_0 3.196069e+06 Prob_Class_2 -4.867195e+05 Age_c -2.612288e+03 Age2 -1.276352e+01 age_sex -7.509108e+01 Sex_num 1.076107e+03 date_c -7.531785e-02 date_c2 2.206153e-03 head_volume -3.828320e+05 Table_position 4.522155e+02 X_brain_position 1.060718e+01 Y_brain_position -9.322893e+02 Z_brain_position 2.240407e+02 rfMRI_head_motion -2.212326e+04 tfMRI_head_motion -5.140515e+04 Assessment_centre_11026.0 5.659040e+03 Assessment_centre_11027.0 7.692616e+03 Assessment_centre_11028.0 -5.780303e+03 f.22009.0.1 3.041597e+02 f.22009.0.2 -2.379219e+02 f.22009.0.3 -4.441708e+02 f.22009.0.4 -3.032254e+02 f.22009.0.5 2.855682e+02 f.22009.0.6 3.667126e+02 f.22009.0.7 2.765961e+02 f.22009.0.8 -9.890777e+01 f.22009.0.9 -2.187395e+02 f.22009.0.10 4.707083e+02 dtype: float64	const 1.350936e+06 Age_c -2.802951e+03 Age2 -1.094310e+01 age_sex -9.192993e-01 Sex_num -2.450474e+03 date_c -1.104436e+00 date_c2 2.122713e-04 head_volume -3.668085e+05 Table_position 1.916012e+02 X_brain_position -9.191478e+01 Y_brain_position -6.757018e+02 Z_brain_position 1.063067e+01 rfMRI_head_motion -2.829783e+04 tfMRI_head_motion -5.331323e+04 Assessment_centre_11026.0 2.662180e+03 Assessment_centre_11027.0 4.554745e+03 Assessment_centre_11028.0 -1.834656e+04 f.22009.0.1 2.452922e+02 f.22009.0.2 -1.925278e+02 f.22009.0.3 -3.524599e+02 f.22009.0.4 -2.547047e+02 f.22009.0.5 2.408021e+02 f.22009.0.6 4.369863e+02 f.22009.0.7 2.563742e+02 f.22009.0.8 -2.009737e+02 f.22009.0.9 -2.007382e+02 f.22009.0.10 4.720491e+02 dtype: float64	rs229650	1.552699341370332e-23	True
4	Norm_total_Volume_white_matter	39.994441913109576	8.004944534222002e-18	2.0	0.1902989278411681	0.1643297678592603	0.1812084587070672	0.1556248696077942	const 1.015216e+06 Prob_Class_0 4.263747e+06 Prob_Class_2 -1.635746e+05 Age_c -1.915470e+03 Age2 9.979617e+00 age_sex 5.804549e+02 Sex_num 1.303100e+04 date_c -5.967565e-01 date_c2 2.347679e-03 head_volume -3.082899e+04 Table_position 3.459114e+02 X_brain_position -2.138812e+02 Y_brain_position -8.021209e+02 Z_brain_position 4.599401e+02 rfMRI_head_motion 5.159215e+04 tfMRI_head_motion 4.533257e+04 Assessment_centre_11026.0 6.118034e+03 Assessment_centre_11027.0 8.829860e+03 Assessment_centre_11028.0 -1.559171e+04 f.22009.0.1 2.757076e+01 f.22009.0.2 -3.691734e+02 f.22009.0.3 -1.042062e+03 f.22009.0.4 5.697443e+01 f.22009.0.5 -8.870678e+00 f.22009.0.6 -8.231977e+02 f.22009.0.7 -1.820608e+02 f.22009.0.8 1.116955e+02 f.22009.0.9 2.606147e+01 f.22009.0.10 -2.170035e+02 dtype: float64	const 708054.560524 Age_c -2169.747139 Age2 15.156008 age_sex 724.229897 Sex_num 8741.792107 date_c -1.813955 date_c2 -0.000509 head_volume -7644.286518 Table_position -17.317466 X_brain_position -377.205380 Y_brain_position -489.487161 Z_brain_position 155.342708 rfMRI_head_motion 43335.965757 tfMRI_head_motion 43661.559823 Assessment_centre_11026.0 2342.513843 Assessment_centre_11027.0 4480.049722 Assessment_centre_11028.0 -28935.753162 f.22009.0.1 -26.604500 f.22009.0.2 -312.138480 f.22009.0.3 -954.943238 f.22009.0.4 118.273051 f.22009.0.5 -62.009211 f.22009.0.6 -764.596221 f.22009.0.7 -219.500971 f.22009.0.8 -17.642416 f.22009.0.9 63.896827 f.22009.0.10 -226.879931 dtype: float64	rs229650	5.523748542548702e-17	True
4	Total_Volume_white_matter	29.121188995745985	3.1495132156679706e-13	2.0	0.772982882687377	0.767681352311651	0.7704341740728007	0.7652613663982307	const 1.345654e+06 Prob_Class_0 2.931589e+06 Prob_Class_2 -1.836115e+05 Age_c -1.408390e+03 Age2 1.001104e+01 age_sex 2.429641e+02 Sex_num 1.093904e+04 date_c -8.166610e-01 date_c2 1.592682e-03 head_volume -4.382832e+05 Table_position 2.389928e+02 X_brain_position -1.200221e+02 Y_brain_position -6.135519e+02 Z_brain_position 3.239776e+02 rfMRI_head_motion 3.174491e+04 tfMRI_head_motion 4.043371e+04 Assessment_centre_11026.0 3.987055e+03 Assessment_centre_11027.0 6.075829e+03 Assessment_centre_11028.0 -5.688550e+03 f.22009.0.1 -7.993823e+01 f.22009.0.2 -2.332004e+02 f.22009.0.3 -8.786898e+02 f.22009.0.4 -8.491559e+01 f.22009.0.5 6.865575e+00 f.22009.0.6 -5.194559e+02 f.22009.0.7 -2.427626e+01 f.22009.0.8 1.057609e+02 f.22009.0.9 -2.108358e+01 f.22009.0.10 -8.297639e+01 dtype: float64	const 1.095787e+06 Age_c -1.583233e+03 Age2 1.316766e+01 age_sex 3.352529e+02 Sex_num 7.929094e+03 date_c -1.676366e+00 date_c2 -3.425039e-04 head_volume -4.226072e+05 Table_position -8.471365e+00 X_brain_position -2.284283e+02 Y_brain_position -3.942514e+02 Z_brain_position 1.174622e+02 rfMRI_head_motion 2.607104e+04 tfMRI_head_motion 3.915670e+04 Assessment_centre_11026.0 1.358568e+03 Assessment_centre_11027.0 3.109043e+03 Assessment_centre_11028.0 -1.536433e+04 f.22009.0.1 -1.207546e+02 f.22009.0.2 -1.934693e+02 f.22009.0.3 -8.136303e+02 f.22009.0.4 -4.226649e+01 f.22009.0.5 -3.063450e+01 f.22009.0.6 -4.740158e+02 f.22009.0.7 -4.848620e+01 f.22009.0.8 1.583358e+01 f.22009.0.9 2.906316e+00 f.22009.0.10 -8.805851e+01 dtype: float64	rs229650	1.4604717267753456e-12	True
4	Norm_brain_volume_gray_white_matter	81.11582945164085	7.41710005465105e-35	2.0	0.4489133606672859	0.413065846754543	0.4427263414606636	0.4069519493249028	const 2.521804e+06 Prob_Class_0 8.817415e+06 Prob_Class_2 -7.619500e+05 Age_c -5.496546e+03 Age2 -6.290358e+00 age_sex 9.913695e+02 Sex_num 1.369827e+04 date_c -5.660033e-01 date_c2 5.377758e-03 head_volume 8.025636e+04 Table_position 9.624337e+02 X_brain_position -2.680200e+02 Y_brain_position -2.010845e+03 Z_brain_position 7.811481e+02 rfMRI_head_motion 3.530225e+04 tfMRI_head_motion -2.682963e+04 Assessment_centre_11026.0 1.429776e+04 Assessment_centre_11027.0 1.965642e+04 Assessment_centre_11028.0 -3.184183e+04 f.22009.0.1 5.493265e+02 f.22009.0.2 -6.758661e+02 f.22009.0.3 -1.594385e+03 f.22009.0.4 -2.159093e+02 f.22009.0.5 3.667058e+02 f.22009.0.6 -4.654862e+02 f.22009.0.7 3.306842e+01 f.22009.0.8 -6.175650e+01 f.22009.0.9 -2.288786e+02 f.22009.0.10 2.359461e+02 dtype: float64	const 1.656277e+06 Age_c -6.022459e+03 Age2 2.017641e+00 age_sex 1.249597e+03 Sex_num 4.465831e+03 date_c -3.218978e+00 date_c2 -3.579388e-04 head_volume 1.266248e+05 Table_position 2.248442e+02 X_brain_position -5.826127e+02 Y_brain_position -1.338441e+03 Z_brain_position 1.685955e+02 rfMRI_head_motion 1.824500e+04 tfMRI_head_motion -3.104803e+04 Assessment_centre_11026.0 6.295955e+03 Assessment_centre_11027.0 1.080382e+04 Assessment_centre_11028.0 -6.242040e+04 f.22009.0.1 4.160468e+02 f.22009.0.2 -5.548447e+02 f.22009.0.3 -1.383495e+03 f.22009.0.4 -8.615130e+01 f.22009.0.5 2.510744e+02 f.22009.0.6 -3.136414e+02 f.22009.0.7 -3.523151e+01 f.22009.0.8 -3.351792e+02 f.22009.0.9 -1.626901e+02 f.22009.0.10 2.256963e+02 dtype: float64	rs229650	1.3330459276304353e-33	True
4	Brain_volume_gray_white_matter	60.09881749910579	3.227494815123516e-26	2.0	0.8433469106803074	0.8357970586949863	0.8415881751145691	0.8340866113897257	const 3.124779e+06 Prob_Class_0 6.127662e+06 Prob_Class_2 -6.703302e+05 Age_c -4.020668e+03 Age2 -2.750198e+00 age_sex 1.678458e+02 Sex_num 1.201496e+04 date_c -8.922712e-01 date_c2 3.798713e-03 head_volume -8.211150e+05 Table_position 6.912192e+02 X_brain_position -1.094033e+02 Y_brain_position -1.545833e+03 Z_brain_position 5.480261e+02 rfMRI_head_motion 9.620585e+03 tfMRI_head_motion -1.096905e+04 Assessment_centre_11026.0 9.646325e+03 Assessment_centre_11027.0 1.376835e+04 Assessment_centre_11028.0 -1.147008e+04 f.22009.0.1 2.242245e+02 f.22009.0.2 -4.711347e+02 f.22009.0.3 -1.322877e+03 f.22009.0.4 -3.881529e+02 f.22009.0.5 2.924450e+02 f.22009.0.6 -1.527294e+02 f.22009.0.7 2.522916e+02 f.22009.0.8 6.839925e+00 f.22009.0.9 -2.398154e+02 f.22009.0.10 3.877434e+02 dtype: float64	const 2.446733e+06 Age_c -4.386175e+03 Age2 2.226863e+00 age_sex 3.343066e+02 Sex_num 5.478430e+03 date_c -2.781095e+00 date_c2 -1.303587e-04 head_volume -7.894154e+05 Table_position 1.831403e+02 X_brain_position -3.203317e+02 Y_brain_position -1.069945e+03 Z_brain_position 1.281003e+02 rfMRI_head_motion -2.227862e+03 tfMRI_head_motion -1.415414e+04 Assessment_centre_11026.0 4.020974e+03 Assessment_centre_11027.0 7.663688e+03 Assessment_centre_11028.0 -3.371212e+04 f.22009.0.1 1.245406e+02 f.22009.0.2 -3.860095e+02 f.22009.0.3 -1.166107e+03 f.22009.0.4 -2.969830e+02 f.22009.0.5 2.101788e+02 f.22009.0.6 -3.701568e+01 f.22009.0.7 2.078597e+02 f.22009.0.8 -1.851534e+02 f.22009.0.9 -1.978242e+02 f.22009.0.10 3.840020e+02 dtype: float64	rs229650	3.8872152975294246e-25	True
4	FIRST_L_thalamus	13.336517604226724	1.7329146475848458e-06	2.0	0.5255219978049098	0.5204475116548752	0.5201950595284613	0.5154521732346136	const 16742.845371 Prob_Class_0 35083.124287 Prob_Class_2 -1838.713789 Age_c -29.740642 Age2 -0.046258 age_sex -7.459081 Sex_num 107.034561 date_c 0.003207 date_c2 -0.000004 head_volume -3920.995492 Table_position 3.747364 X_brain_position 5.187042 Y_brain_position -11.053800 Z_brain_position 2.378513 rfMRI_head_motion -715.029109 tfMRI_head_motion -173.197100 Assessment_centre_11026.0 67.630014 Assessment_centre_11027.0 132.513780 Assessment_centre_11028.0 292.288067 f.22009.0.1 -5.209346 f.22009.0.2 -5.244083 f.22009.0.3 -10.868513 f.22009.0.4 -5.153910 f.22009.0.5 -0.057178 f.22009.0.6 7.294563 f.22009.0.7 -2.719152 f.22009.0.8 2.734998 f.22009.0.9 -2.076487 f.22009.0.10 12.496835 dtype: float64	const 13947.561393 Age_c -31.832978 Age2 -0.006454 age_sex -6.321542 Sex_num 71.320486 date_c -0.006966 date_c2 -0.000027 head_volume -3732.060971 Table_position 0.774410 X_brain_position 3.870111 Y_brain_position -8.451276 Z_brain_position -0.107602 rfMRI_head_motion -782.943774 tfMRI_head_motion -187.833748 Assessment_centre_11026.0 36.338444 Assessment_centre_11027.0 96.888589 Assessment_centre_11028.0 179.020385 f.22009.0.1 -5.679824 f.22009.0.2 -4.771212 f.22009.0.3 -10.115936 f.22009.0.4 -4.646050 f.22009.0.5 -0.501093 f.22009.0.6 7.812407 f.22009.0.7 -3.016603 f.22009.0.8 1.663852 f.22009.0.9 -1.779190 f.22009.0.10 12.427404 dtype: float64	rs229650	3.86444875518071e-06	True
4	FIRST_R_thalamus	15.94446388118236	1.3161438321039974e-07	2.0	0.5523373259598261	0.5466133954568693	0.5473114418888056	0.5418906183262115	const 16420.608350 Prob_Class_0 36102.939650 Prob_Class_2 -1863.037040 Age_c -28.569961 Age2 -0.124956 age_sex -6.299594 Sex_num 114.513207 date_c 0.012075 date_c2 -0.000008 head_volume -3962.111341 Table_position 3.654078 X_brain_position -1.695783 Y_brain_position -9.995209 Z_brain_position 2.675337 rfMRI_head_motion -476.803882 tfMRI_head_motion -229.483310 Assessment_centre_11026.0 68.890307 Assessment_centre_11027.0 145.766009 Assessment_centre_11028.0 109.657948 f.22009.0.1 -4.422532 f.22009.0.2 -9.258419 f.22009.0.3 -11.524807 f.22009.0.4 -8.048590 f.22009.0.5 0.018457 f.22009.0.6 6.024950 f.22009.0.7 -1.812779 f.22009.0.8 5.749423 f.22009.0.9 -0.402535 f.22009.0.10 14.661659 dtype: float64	const 13559.902595 Age_c -30.723113 Age2 -0.083830 age_sex -5.126300 Sex_num 77.785888 date_c 0.001615 date_c2 -0.000032 head_volume -3767.576331 Table_position 0.593772 X_brain_position -3.052588 Y_brain_position -7.318812 Z_brain_position 0.115761 rfMRI_head_motion -546.693863 tfMRI_head_motion -244.492990 Assessment_centre_11026.0 36.702476 Assessment_centre_11027.0 109.095430 Assessment_centre_11028.0 -6.697187 f.22009.0.1 -4.905225 f.22009.0.2 -8.772013 f.22009.0.3 -10.752467 f.22009.0.4 -7.526173 f.22009.0.5 -0.437966 f.22009.0.6 6.555740 f.22009.0.7 -2.119505 f.22009.0.8 4.647549 f.22009.0.9 -0.095767 f.22009.0.10 14.589510 dtype: float64	rs229650	3.3621119698606786e-07	True
4	FIRST_L_caudate	15.480974376380274	2.080125323999733e-07	2.0	0.3534023963184459	0.3453751622090449	0.3461430807999681	0.3385561534820558	const 10699.385982 Prob_Class_0 13036.258974 Prob_Class_2 -7600.242083 Age_c -6.753153 Age2 0.012324 age_sex -0.800553 Sex_num -1.505871 date_c 0.007665 date_c2 0.000007 head_volume -2041.760381 Table_position 0.742951 X_brain_position 4.697349 Y_brain_position -2.529689 Z_brain_position 0.231758 rfMRI_head_motion -352.456228 tfMRI_head_motion -2.475567 Assessment_centre_11026.0 43.318994 Assessment_centre_11027.0 16.527005 Assessment_centre_11028.0 -32.449239 f.22009.0.1 2.488926 f.22009.0.2 10.358318 f.22009.0.3 -0.494482 f.22009.0.4 -2.321298 f.22009.0.5 2.778516 f.22009.0.6 -1.775750 f.22009.0.7 7.343218 f.22009.0.8 -4.902645 f.22009.0.9 0.404190 f.22009.0.10 8.731067 dtype: float64	const 5900.516377 Age_c -7.531751 Age2 -0.012015 age_sex -1.016186 Sex_num -20.692895 date_c 0.001667 date_c2 0.000001 head_volume -1997.308504 Table_position -0.140258 X_brain_position 4.586131 Y_brain_position -1.140139 Z_brain_position -0.408720 rfMRI_head_motion -377.422419 tfMRI_head_motion -20.367133 Assessment_centre_11026.0 28.523566 Assessment_centre_11027.0 5.620482 Assessment_centre_11028.0 -123.240238 f.22009.0.1 1.967249 f.22009.0.2 10.584203 f.22009.0.3 0.286825 f.22009.0.4 -2.083729 f.22009.0.5 2.519835 f.22009.0.6 -1.082816 f.22009.0.7 7.381685 f.22009.0.8 -5.397841 f.22009.0.9 0.317852 f.22009.0.10 8.871381 dtype: float64	rs229650	5.187134614332836e-07	True
4	FIRST_R_caudate	12.48890780657148	4.009744501760905e-06	2.0	0.3356219212130088	0.3289680667024411	0.3281629852843657	0.3219781507305915	const 10850.357680 Prob_Class_0 11128.060403 Prob_Class_2 -7525.789434 Age_c -5.802645 Age2 0.038415 age_sex 0.119997 Sex_num -19.404922 date_c 0.006737 date_c2 -0.000004 head_volume -2140.376417 Table_position 0.440500 X_brain_position 5.716736 Y_brain_position -3.034054 Z_brain_position 0.100343 rfMRI_head_motion -417.775724 tfMRI_head_motion 3.744411 Assessment_centre_11026.0 51.596369 Assessment_centre_11027.0 16.559991 Assessment_centre_11028.0 118.643487 f.22009.0.1 5.093354 f.22009.0.2 6.925759 f.22009.0.3 -1.020657 f.22009.0.4 -4.033922 f.22009.0.5 3.089769 f.22009.0.6 1.383690 f.22009.0.7 4.759847 f.22009.0.8 -4.462941 f.22009.0.9 0.736699 f.22009.0.10 11.882812 dtype: float64	const 6189.632887 Age_c -6.467444 Age2 0.011767 age_sex -0.159866 Sex_num -36.671288 date_c 0.001285 date_c2 -0.000009 head_volume -2106.295986 Table_position -0.280189 X_brain_position 5.678544 Y_brain_position -1.784497 Z_brain_position -0.403867 rfMRI_head_motion -439.046987 tfMRI_head_motion -13.397066 Assessment_centre_11026.0 38.491209 Assessment_centre_11027.0 7.599763 Assessment_centre_11028.0 33.833263 f.22009.0.1 4.595985 f.22009.0.2 7.126110 f.22009.0.3 -0.278430 f.22009.0.4 -3.823795 f.22009.0.5 2.854886 f.22009.0.6 2.050307 f.22009.0.7 4.815043 f.22009.0.8 -4.900235 f.22009.0.9 0.633463 f.22009.0.10 12.027516 dtype: float64	rs229650	8.54208397863765e-06	True
4	FIRST_L_putamen	3.635739459675324	0.0265042659868991	2.0	0.3816704380223128	0.3798676431646015	0.3747284862438945	0.3734079311142327	const 7966.242865 Prob_Class_0 16690.794978 Prob_Class_2 -1110.029857 Age_c -24.161153 Age2 -0.325804 age_sex -3.338007 Sex_num 186.563122 date_c -0.013145 date_c2 0.000014 head_volume -2194.954792 Table_position 0.386797 X_brain_position -2.117385 Y_brain_position -2.888093 Z_brain_position 0.552683 rfMRI_head_motion -634.982216 tfMRI_head_motion -262.239585 Assessment_centre_11026.0 49.405058 Assessment_centre_11027.0 72.473538 Assessment_centre_11028.0 -642.046158 f.22009.0.1 3.154845 f.22009.0.2 3.410432 f.22009.0.3 -3.679689 f.22009.0.4 1.775968 f.22009.0.5 -1.566327 f.22009.0.6 -5.087276 f.22009.0.7 4.143878 f.22009.0.8 -2.047715 f.22009.0.9 -5.384997 f.22009.0.10 6.256761 dtype: float64	const 6508.494674 Age_c -25.156620 Age2 -0.308198 age_sex -2.818534 Sex_num 169.370926 date_c -0.018060 date_c2 0.000003 head_volume -2105.945108 Table_position -1.020052 X_brain_position -2.731054 Y_brain_position -1.635572 Z_brain_position -0.620450 rfMRI_head_motion -667.283442 tfMRI_head_motion -269.626517 Assessment_centre_11026.0 34.410343 Assessment_centre_11027.0 55.604143 Assessment_centre_11028.0 -697.589735 f.22009.0.1 2.919218 f.22009.0.2 3.637108 f.22009.0.3 -3.304588 f.22009.0.4 2.019244 f.22009.0.5 -1.780707 f.22009.0.6 -4.823888 f.22009.0.7 4.007433 f.22009.0.8 -2.560618 f.22009.0.9 -5.250251 f.22009.0.10 6.229379 dtype: float64	rs229650	0.03345330647910302	True
4	FIRST_L_hippocampus	4.638151573067989	0.0097591768577896	2.0	0.2470572677021926	0.2442567364125075	0.2386040213091137	0.2363844107501378	const 2668.362375 Prob_Class_0 3032.643176 Prob_Class_2 5624.960662 Age_c -15.690305 Age2 -0.698971 age_sex -7.454458 Sex_num 56.131454 date_c -0.016333 date_c2 -0.000014 head_volume -1269.177236 Table_position 0.343063 X_brain_position 4.894098 Y_brain_position -3.461243 Z_brain_position 0.045861 rfMRI_head_motion -391.635574 tfMRI_head_motion -451.622469 Assessment_centre_11026.0 36.089168 Assessment_centre_11027.0 -26.776427 Assessment_centre_11028.0 -84.086059 f.22009.0.1 -2.838028 f.22009.0.2 -2.114621 f.22009.0.3 -6.478340 f.22009.0.4 -5.131661 f.22009.0.5 3.277433 f.22009.0.6 -6.943647 f.22009.0.7 -1.228378 f.22009.0.8 -0.726627 f.22009.0.9 0.548376 f.22009.0.10 6.994220 dtype: float64	const 5570.951368 Age_c -15.870230 Age2 -0.662810 age_sex -6.822372 Sex_num 57.991407 date_c -0.015358 date_c2 -0.000018 head_volume -1231.311310 Table_position -0.099129 X_brain_position 4.464074 Y_brain_position -3.589563 Z_brain_position -0.405949 rfMRI_head_motion -397.731731 tfMRI_head_motion -442.474793 Assessment_centre_11026.0 36.033344 Assessment_centre_11027.0 -31.805207 Assessment_centre_11028.0 -53.152565 f.22009.0.1 -2.588661 f.22009.0.2 -2.115701 f.22009.0.3 -6.832769 f.22009.0.4 -5.128615 f.22009.0.5 3.317436 f.22009.0.6 -7.317405 f.22009.0.7 -1.378676 f.22009.0.8 -0.737961 f.22009.0.9 0.738644 f.22009.0.10 6.849317 dtype: float64	rs229650	0.013103677462052215	True
4	FIRST_L_amygdala	3.3367643454073344	0.0357105905392453	2.0	0.1487468303757235	0.1464690186473216	0.1391898581425721	0.1375780709248978	const 898.700563 Prob_Class_0 -2028.231379 Prob_Class_2 2677.133381 Age_c 0.211592 Age2 -0.018880 age_sex -0.894713 Sex_num 75.269645 date_c -0.009075 date_c2 -0.000007 head_volume -507.725550 Table_position 0.328979 X_brain_position 2.867213 Y_brain_position 0.222132 Z_brain_position 1.179362 rfMRI_head_motion -192.278377 tfMRI_head_motion 119.656158 Assessment_centre_11026.0 -22.855055 Assessment_centre_11027.0 -15.555730 Assessment_centre_11028.0 289.986790 f.22009.0.1 7.296814 f.22009.0.2 -0.993953 f.22009.0.3 -3.899244 f.22009.0.4 3.098787 f.22009.0.5 0.541901 f.22009.0.6 2.345487 f.22009.0.7 2.880476 f.22009.0.8 -0.688114 f.22009.0.9 -0.933662 f.22009.0.10 3.158621 dtype: float64	const 2457.846448 Age_c 0.332973 Age2 -0.006638 age_sex -0.723233 Sex_num 79.533260 date_c -0.007663 date_c2 -0.000007 head_volume -509.076764 Table_position 0.418532 X_brain_position 2.802808 Y_brain_position -0.085355 Z_brain_position 1.217789 rfMRI_head_motion -188.452315 tfMRI_head_motion 125.130665 Assessment_centre_11026.0 -19.868561 Assessment_centre_11027.0 -14.362578 Assessment_centre_11028.0 314.636316 f.22009.0.1 7.452929 f.22009.0.2 -1.039939 f.22009.0.3 -4.129204 f.22009.0.4 3.051268 f.22009.0.5 0.602402 f.22009.0.6 2.129525 f.22009.0.7 2.842296 f.22009.0.8 -0.590071 f.22009.0.9 -0.877702 f.22009.0.10 3.100896 dtype: float64	rs229650	0.044286623089819614	True
4	FIRST_R_amygdala	4.659440961676841	0.009554361402895	2.0	0.1202362338167525	0.1169489785410882	0.1103591746936045	0.1077505304008911	const 730.289360 Prob_Class_0 -676.457285 Prob_Class_2 3630.250773 Age_c -0.908954 Age2 -0.155331 age_sex 0.539346 Sex_num 68.553856 date_c -0.005823 date_c2 0.000004 head_volume -517.881391 Table_position 0.767537 X_brain_position 1.731898 Y_brain_position -0.212327 Z_brain_position 1.824211 rfMRI_head_motion 102.737480 tfMRI_head_motion -6.844994 Assessment_centre_11026.0 -2.882475 Assessment_centre_11027.0 -18.226712 Assessment_centre_11028.0 64.313326 f.22009.0.1 4.390194 f.22009.0.2 -3.281716 f.22009.0.3 -2.460555 f.22009.0.4 0.224007 f.22009.0.5 0.499354 f.22009.0.6 6.371230 f.22009.0.7 5.871647 f.22009.0.8 -1.796991 f.22009.0.9 0.253317 f.22009.0.10 -0.460655 dtype: float64	const 2738.373882 Age_c -0.868026 Age2 -0.135763 age_sex 0.849150 Sex_num 72.317212 date_c -0.004474 date_c2 0.000003 head_volume -508.140510 Table_position 0.709753 X_brain_position 1.560775 Y_brain_position -0.482082 Z_brain_position 1.724906 rfMRI_head_motion 103.906828 tfMRI_head_motion -0.090980 Assessment_centre_11026.0 -0.632681 Assessment_centre_11027.0 -18.751315 Assessment_centre_11028.0 91.808326 f.22009.0.1 4.579528 f.22009.0.2 -3.316910 f.22009.0.3 -2.735783 f.22009.0.4 0.188824 f.22009.0.5 0.556625 f.22009.0.6 6.101127 f.22009.0.7 5.799950 f.22009.0.8 -1.725834 f.22009.0.9 0.349866 f.22009.0.10 -0.545646 dtype: float64	rs229650	0.012848833702950225	True
4	FIRST_L_accumbens	12.654786788906437	3.4024786732525243e-06	2.0	0.2544332312197426	0.2468670816641627	0.2460627943609425	0.2390219470981643	const -569.804459 Prob_Class_0 -1734.532018 Prob_Class_2 2380.326418 Age_c -4.775635 Age2 -0.116402 age_sex -1.922454 Sex_num 10.359777 date_c 0.003591 date_c2 -0.000004 head_volume -262.898013 Table_position -0.123118 X_brain_position -2.017754 Y_brain_position -0.008501 Z_brain_position 0.285982 rfMRI_head_motion -102.091816 tfMRI_head_motion -102.362020 Assessment_centre_11026.0 -20.480345 Assessment_centre_11027.0 -2.517967 Assessment_centre_11028.0 24.844179 f.22009.0.1 -2.598115 f.22009.0.2 -1.929265 f.22009.0.3 -1.030369 f.22009.0.4 -0.719795 f.22009.0.5 0.610017 f.22009.0.6 1.475500 f.22009.0.7 0.560356 f.22009.0.8 -1.152782 f.22009.0.9 -0.376967 f.22009.0.10 2.434178 dtype: float64	const 812.959594 Age_c -4.671816 Age2 -0.105418 age_sex -1.767420 Sex_num 14.083709 date_c 0.004828 date_c2 -0.000004 head_volume -263.715292 Table_position -0.049442 X_brain_position -2.077798 Y_brain_position -0.277011 Z_brain_position 0.315124 rfMRI_head_motion -98.823331 tfMRI_head_motion -97.516681 Assessment_centre_11026.0 -17.884699 Assessment_centre_11027.0 -1.528211 Assessment_centre_11028.0 46.564040 f.22009.0.1 -2.460051 f.22009.0.2 -1.969251 f.22009.0.3 -1.233619 f.22009.0.4 -0.761076 f.22009.0.5 0.662987 f.22009.0.6 1.284236 f.22009.0.7 0.525748 f.22009.0.8 -1.067659 f.22009.0.9 -0.326525 f.22009.0.10 2.382630 dtype: float64	rs229650	7.316518825350708e-06	True
4	FIRST_R_accumbens	17.503146604215555	2.827054946122713e-08	2.0	0.2569962593899828	0.2465673071851891	0.2486545975066305	0.2387190499683681	const -682.651031 Prob_Class_0 -711.411235 Prob_Class_2 2586.504539 Age_c -4.874243 Age2 -0.064034 age_sex -2.106435 Sex_num 4.607485 date_c -0.002610 date_c2 -0.000004 head_volume -196.113248 Table_position 0.122102 X_brain_position 0.235465 Y_brain_position -0.340178 Z_brain_position 0.481587 rfMRI_head_motion -56.485724 tfMRI_head_motion -80.031487 Assessment_centre_11026.0 -10.590993 Assessment_centre_11027.0 2.302226 Assessment_centre_11028.0 -53.876715 f.22009.0.1 -3.672106 f.22009.0.2 0.104605 f.22009.0.3 -0.100652 f.22009.0.4 -0.727230 f.22009.0.5 -0.045278 f.22009.0.6 0.175761 f.22009.0.7 -0.885823 f.22009.0.8 0.308233 f.22009.0.9 -0.467110 f.22009.0.10 0.292509 dtype: float64	const 759.826139 Age_c -4.831400 Age2 -0.050420 age_sex -1.894252 Sex_num 7.512110 date_c -0.001586 date_c2 -0.000004 head_volume -190.453410 Table_position 0.100760 X_brain_position 0.122812 Y_brain_position -0.548661 Z_brain_position 0.427586 rfMRI_head_motion -55.207947 tfMRI_head_motion -75.145268 Assessment_centre_11026.0 -8.788905 Assessment_centre_11027.0 2.165496 Assessment_centre_11028.0 -33.630796 f.22009.0.1 -3.534734 f.22009.0.2 0.076525 f.22009.0.3 -0.300797 f.22009.0.4 -0.755535 f.22009.0.5 -0.001732 f.22009.0.6 -0.019200 f.22009.0.7 -0.934702 f.22009.0.8 0.365767 f.22009.0.9 -0.400606 f.22009.0.10 0.232698 dtype: float64	rs229650	7.80752755258139e-08	True
4	FAST_L_Frontal_Pole	40.16587955181587	6.779886837569017e-18	2.0	0.5521535343868667	0.5377283962990371	0.5471255868980263	0.5329130670938187	const 65194.563145 Prob_Class_0 211352.565193 Prob_Class_2 -14717.579543 Age_c -99.207818 Age2 0.883777 age_sex -16.498351 Sex_num 131.378095 date_c 0.003004 date_c2 0.000173 head_volume -15925.749971 Table_position 20.078771 X_brain_position 0.198821 Y_brain_position -34.901442 Z_brain_position 12.007032 rfMRI_head_motion -125.398972 tfMRI_head_motion -1671.167950 Assessment_centre_11026.0 270.457499 Assessment_centre_11027.0 285.345614 Assessment_centre_11028.0 -241.553518 f.22009.0.1 17.259627 f.22009.0.2 -36.455923 f.22009.0.3 -36.108977 f.22009.0.4 -2.430760 f.22009.0.5 14.808812 f.22009.0.6 15.346923 f.22009.0.7 31.591953 f.22009.0.8 -13.464318 f.22009.0.9 -5.549008 f.22009.0.10 -2.708238 dtype: float64	const 46375.772596 Age_c -111.813343 Age2 1.102980 age_sex -9.981393 Sex_num -86.889393 date_c -0.059451 date_c2 0.000034 head_volume -14801.098903 Table_position 2.285269 X_brain_position -7.535798 Y_brain_position -19.000591 Z_brain_position -2.821048 rfMRI_head_motion -534.397865 tfMRI_head_motion -1765.898217 Assessment_centre_11026.0 80.279136 Assessment_centre_11027.0 71.954391 Assessment_centre_11028.0 -949.549360 f.22009.0.1 14.242754 f.22009.0.2 -33.580777 f.22009.0.3 -31.311168 f.22009.0.4 0.654477 f.22009.0.5 12.085192 f.22009.0.6 18.730020 f.22009.0.7 29.878422 f.22009.0.8 -19.968410 f.22009.0.9 -3.861574 f.22009.0.10 -3.039087 dtype: float64	rs229650	4.7014860099844355e-17	True
4	FAST_R_Frontal_Pole	33.160655641721554	6.118804103412641e-15	2.0	0.5613731957065284	0.5497090798986659	0.5564487568451744	0.5450185494809436	const 70030.824936 Prob_Class_0 214057.835211 Prob_Class_2 -9539.863553 Age_c -104.785603 Age2 0.915831 age_sex -22.581182 Sex_num 115.654375 date_c 0.038842 date_c2 0.000164 head_volume -18134.897230 Table_position 21.767995 X_brain_position 6.151723 Y_brain_position -37.411446 Z_brain_position 11.306929 rfMRI_head_motion -733.065972 tfMRI_head_motion -1950.828138 Assessment_centre_11026.0 487.057070 Assessment_centre_11027.0 413.584347 Assessment_centre_11028.0 -245.052024 f.22009.0.1 19.626938 f.22009.0.2 -30.190392 f.22009.0.3 -13.429547 f.22009.0.4 -17.227123 f.22009.0.5 16.142126 f.22009.0.6 26.580995 f.22009.0.7 24.923399 f.22009.0.8 -3.928769 f.22009.0.9 1.413749 f.22009.0.10 14.458233 dtype: float64	const 53888.250919 Age_c -117.551604 Age2 1.168196 age_sex -15.485610 Sex_num -100.817117 date_c -0.022692 date_c2 0.000021 head_volume -16975.872272 Table_position 3.574914 X_brain_position -1.975244 Y_brain_position -21.634835 Z_brain_position -3.930741 rfMRI_head_motion -1147.509181 tfMRI_head_motion -2037.110223 Assessment_centre_11026.0 296.902176 Assessment_centre_11027.0 195.653286 Assessment_centre_11028.0 -924.327293 f.22009.0.1 16.840534 f.22009.0.2 -27.317369 f.22009.0.3 -8.959508 f.22009.0.4 -14.140299 f.22009.0.5 13.456359 f.22009.0.6 29.619106 f.22009.0.7 23.072348 f.22009.0.8 -10.440724 f.22009.0.9 3.275463 f.22009.0.10 13.994282 dtype: float64	rs229650	3.3477360232182586e-14	True
4	FAST_L_Superior_Frontal_Gyrus	6.110189659141739	0.0022535045744069	2.0	0.2954780402783739	0.2920259450153992	0.2875684112197509	0.2846512152759762	const 28214.361361 Prob_Class_0 66046.269337 Prob_Class_2 2281.481853 Age_c -47.719199 Age2 -0.897467 age_sex -1.129944 Sex_num -121.786124 date_c -0.060265 date_c2 -0.000032 head_volume -7656.212482 Table_position 9.532158 X_brain_position 5.279647 Y_brain_position -22.440577 Z_brain_position 2.868515 rfMRI_head_motion 9.084195 tfMRI_head_motion -1391.910178 Assessment_centre_11026.0 36.228150 Assessment_centre_11027.0 201.769378 Assessment_centre_11028.0 -551.859261 f.22009.0.1 11.312168 f.22009.0.2 -10.253005 f.22009.0.3 -3.521257 f.22009.0.4 -21.622126 f.22009.0.5 12.846912 f.22009.0.6 -31.399239 f.22009.0.7 -31.469512 f.22009.0.8 -11.723579 f.22009.0.9 -14.966367 f.22009.0.10 4.355750 dtype: float64	const 26074.029303 Age_c -51.657223 Age2 -0.790044 age_sex 1.541526 Sex_num -184.108065 date_c -0.077576 date_c2 -0.000078 head_volume -7279.149166 Table_position 3.751484 X_brain_position 2.486489 Y_brain_position -17.891943 Z_brain_position -2.046988 rfMRI_head_motion -118.993497 tfMRI_head_motion -1409.125404 Assessment_centre_11026.0 -20.049942 Assessment_centre_11027.0 132.767145 Assessment_centre_11028.0 -724.656648 f.22009.0.1 10.714447 f.22009.0.2 -9.404452 f.22009.0.3 -2.520998 f.22009.0.4 -20.706611 f.22009.0.5 12.089037 f.22009.0.6 -30.839923 f.22009.0.7 -32.153189 f.22009.0.8 -13.659399 f.22009.0.9 -14.243282 f.22009.0.10 4.087123 dtype: float64	rs229650	0.003313333584185864	True
4	FAST_R_Superior_Frontal_Gyrus	10.188431027830095	3.919212149296662e-05	2.0	0.274027759247106	0.2680963092847723	0.2658773090702491	0.2604723125064887	const 18720.703941 Prob_Class_0 72352.177826 Prob_Class_2 8712.546340 Age_c -40.576782 Age2 -0.604494 age_sex 0.799074 Sex_num 54.914114 date_c -0.007701 date_c2 -0.000005 head_volume -6498.742463 Table_position 7.700373 X_brain_position 3.200946 Y_brain_position -17.033357 Z_brain_position 2.822309 rfMRI_head_motion 171.907190 tfMRI_head_motion -738.205714 Assessment_centre_11026.0 6.264050 Assessment_centre_11027.0 125.847988 Assessment_centre_11028.0 -113.229666 f.22009.0.1 8.290331 f.22009.0.2 -15.538114 f.22009.0.3 -0.001392 f.22009.0.4 -8.744715 f.22009.0.5 5.937849 f.22009.0.6 -5.669069 f.22009.0.7 18.906327 f.22009.0.8 -4.335938 f.22009.0.9 -14.403075 f.22009.0.10 -4.006614 dtype: float64	const 19753.629086 Age_c -44.889788 Age2 -0.451665 age_sex 4.298983 Sex_num -8.043790 date_c -0.024673 date_c2 -0.000058 head_volume -6062.545652 Table_position 1.168825 X_brain_position -0.198552 Y_brain_position -12.429945 Z_brain_position -2.817004 rfMRI_head_motion 31.358767 tfMRI_head_motion -745.878771 Assessment_centre_11026.0 -52.541605 Assessment_centre_11027.0 48.163645 Assessment_centre_11028.0 -258.777772 f.22009.0.1 7.947106 f.22009.0.2 -14.653613 f.22009.0.3 0.643747 f.22009.0.4 -7.785676 f.22009.0.5 5.191808 f.22009.0.6 -5.505938 f.22009.0.7 18.023539 f.22009.0.8 -6.369294 f.22009.0.9 -13.434167 f.22009.0.10 -4.450100 dtype: float64	rs229650	7.350623758520757e-05	True
4	FAST_L_Middle_Frontal_Gyrus	14.701872832265092	4.491620846940394e-07	2.0	0.315427111643909	0.3073561384690673	0.3077414497056689	0.3001410982447866	const 31861.273450 Prob_Class_0 102476.762953 Prob_Class_2 -6796.085631 Age_c -37.767055 Age2 1.863656 age_sex -4.611332 Sex_num -169.977187 date_c 0.158106 date_c2 0.000064 head_volume -8354.631462 Table_position 10.284270 X_brain_position 21.579122 Y_brain_position -24.404827 Z_brain_position 3.869077 rfMRI_head_motion -377.346310 tfMRI_head_motion -569.723868 Assessment_centre_11026.0 17.169953 Assessment_centre_11027.0 60.280113 Assessment_centre_11028.0 -1080.479976 f.22009.0.1 -1.585426 f.22009.0.2 42.055282 f.22009.0.3 0.813430 f.22009.0.4 -1.241538 f.22009.0.5 5.215544 f.22009.0.6 49.691296 f.22009.0.7 11.196190 f.22009.0.8 -24.879950 f.22009.0.9 9.224498 f.22009.0.10 28.785708 dtype: float64	const 22921.540307 Age_c -43.878936 Age2 1.971862 age_sex -1.420141 Sex_num -275.516001 date_c 0.127933 date_c2 -0.000004 head_volume -7808.065735 Table_position 1.645999 X_brain_position 17.810320 Y_brain_position -16.715875 Z_brain_position -3.334414 rfMRI_head_motion -575.667458 tfMRI_head_motion -615.043007 Assessment_centre_11026.0 -74.884572 Assessment_centre_11027.0 -43.299671 Assessment_centre_11028.0 -1421.366764 f.22009.0.1 -3.031147 f.22009.0.2 43.446865 f.22009.0.3 3.115052 f.22009.0.4 0.251974 f.22009.0.5 3.899571 f.22009.0.6 51.307035 f.22009.0.7 10.358043 f.22009.0.8 -28.028760 f.22009.0.9 10.052342 f.22009.0.10 28.617129 dtype: float64	rs229650	1.0769383317225507e-06	True
4	FAST_R_Middle_Frontal_Gyrus	17.083111394999353	4.278170409421938e-08	2.0	0.3154121952738175	0.3060337752836046	0.3077263658703157	0.2988049604428088	const 29769.262155 Prob_Class_0 103976.325112 Prob_Class_2 -5328.168783 Age_c -47.147741 Age2 1.199035 age_sex 8.059979 Sex_num -72.300920 date_c 0.139046 date_c2 0.000147 head_volume -7779.116592 Table_position 10.955349 X_brain_position 1.789842 Y_brain_position -15.397119 Z_brain_position 5.810466 rfMRI_head_motion 443.718912 tfMRI_head_motion -597.927551 Assessment_centre_11026.0 78.658035 Assessment_centre_11027.0 332.106827 Assessment_centre_11028.0 -2728.178280 f.22009.0.1 1.964270 f.22009.0.2 10.885453 f.22009.0.3 -25.036646 f.22009.0.4 -9.651326 f.22009.0.5 9.912759 f.22009.0.6 19.796384 f.22009.0.7 -1.408400 f.22009.0.8 -29.975908 f.22009.0.9 0.640704 f.22009.0.10 6.875362 dtype: float64	const 21550.755996 Age_c -53.348803 Age2 1.317691 age_sex 11.442508 Sex_num -178.043492 date_c 0.108934 date_c2 0.000077 head_volume -7218.717387 Table_position 2.140484 X_brain_position -2.119792 Y_brain_position -7.691390 Z_brain_position -1.562633 rfMRI_head_motion 242.434584 tfMRI_head_motion -641.088089 Assessment_centre_11026.0 -14.025676 Assessment_centre_11027.0 226.483109 Assessment_centre_11028.0 -3063.017488 f.22009.0.1 0.575989 f.22009.0.2 12.286029 f.22009.0.3 -22.815018 f.22009.0.4 -8.147030 f.22009.0.5 8.598769 f.22009.0.6 21.322352 f.22009.0.7 -2.292573 f.22009.0.8 -33.148776 f.22009.0.9 1.525257 f.22009.0.10 6.666676 dtype: float64	rs229650	1.158107202990698e-07	True
4	FAST_L_Infer_Front_Gyrus_pars_triangul	6.024915437032079	0.0024530886495078	2.0	0.1437918247462845	0.1396550309592763	0.1341792229391056	0.1306931041984353	const 5274.863131 Prob_Class_0 23560.982969 Prob_Class_2 -2280.548892 Age_c -18.365075 Age2 0.290153 age_sex 4.488131 Sex_num 1.076551 date_c 0.013505 date_c2 0.000036 head_volume -1485.658203 Table_position 0.560452 X_brain_position -1.360815 Y_brain_position -5.859387 Z_brain_position 0.294463 rfMRI_head_motion -65.419143 tfMRI_head_motion -210.902264 Assessment_centre_11026.0 46.990035 Assessment_centre_11027.0 45.158203 Assessment_centre_11028.0 68.212014 f.22009.0.1 -11.451230 f.22009.0.2 1.072482 f.22009.0.3 8.370030 f.22009.0.4 -5.256375 f.22009.0.5 1.018841 f.22009.0.6 8.520451 f.22009.0.7 9.780054 f.22009.0.8 -0.165548 f.22009.0.9 4.642560 f.22009.0.10 2.018958 dtype: float64	const 2829.152017 Age_c -19.770407 Age2 0.310970 age_sex 5.155573 Sex_num -23.802591 date_c 0.006338 date_c2 0.000021 head_volume -1362.667626 Table_position -1.402628 X_brain_position -2.188069 Y_brain_position -4.047721 Z_brain_position -1.332320 rfMRI_head_motion -110.988229 tfMRI_head_motion -222.614506 Assessment_centre_11026.0 25.496424 Assessment_centre_11027.0 21.585605 Assessment_centre_11028.0 -15.218718 f.22009.0.1 -11.819629 f.22009.0.2 1.397636 f.22009.0.3 8.951283 f.22009.0.4 -4.907922 f.22009.0.5 0.706549 f.22009.0.6 8.943890 f.22009.0.7 9.602817 f.22009.0.8 -0.899596 f.22009.0.9 4.812464 f.22009.0.10 1.997442 dtype: float64	rs229650	0.003590419799368846	True
4	FAST_R_Infer_Front_Gyrus_pars_triangul	4.2655227924388	0.0141471229082471	2.0	0.144081061799461	0.1411532817358087	0.1344717072406738	0.13220696175389	const 4221.265726 Prob_Class_0 17202.485558 Prob_Class_2 889.340524 Age_c -13.182848 Age2 -0.007739 age_sex 3.842040 Sex_num 17.713456 date_c 0.006698 date_c2 -0.000002 head_volume -1401.921958 Table_position 1.167362 X_brain_position 2.256506 Y_brain_position -6.736388 Z_brain_position 0.714536 rfMRI_head_motion -7.064959 tfMRI_head_motion -281.632994 Assessment_centre_11026.0 58.385937 Assessment_centre_11027.0 72.324286 Assessment_centre_11028.0 224.981471 f.22009.0.1 -11.447478 f.22009.0.2 -6.454087 f.22009.0.3 -7.366048 f.22009.0.4 -8.107437 f.22009.0.5 1.379445 f.22009.0.6 -0.446887 f.22009.0.7 -2.804904 f.22009.0.8 1.697473 f.22009.0.9 1.763196 f.22009.0.10 5.162279 dtype: float64	const 3824.215059 Age_c -14.208502 Age2 0.021910 age_sex 4.565088 Sex_num 1.733424 date_c 0.002284 date_c2 -0.000014 head_volume -1302.612921 Table_position -0.347728 X_brain_position 1.512865 Y_brain_position -5.569671 Z_brain_position -0.577849 rfMRI_head_motion -40.435724 tfMRI_head_motion -285.585610 Assessment_centre_11026.0 43.862841 Assessment_centre_11027.0 54.252432 Assessment_centre_11028.0 182.052295 f.22009.0.1 -11.588363 f.22009.0.2 -6.235212 f.22009.0.3 -7.126922 f.22009.0.4 -7.871066 f.22009.0.5 1.186047 f.22009.0.6 -0.322560 f.22009.0.7 -2.989331 f.22009.0.8 1.197413 f.22009.0.9 1.959928 f.22009.0.10 5.085226 dtype: float64	rs229650	0.018565976182602223	True
4	FAST_L_Infer_Front_Gyrus_pars_opercul	12.894185869685192	2.684602530411904e-06	2.0	0.1725855013773037	0.1640298988620564	0.1632961645844266	0.1553218769752028	const 2136.031898 Prob_Class_0 27833.090574 Prob_Class_2 4872.134702 Age_c -18.444549 Age2 -0.002619 age_sex 3.355693 Sex_num 24.312027 date_c 0.025982 date_c2 0.000006 head_volume -1521.282030 Table_position 1.381878 X_brain_position 0.948791 Y_brain_position -4.614642 Z_brain_position 1.085367 rfMRI_head_motion 139.532403 tfMRI_head_motion -392.467760 Assessment_centre_11026.0 13.732343 Assessment_centre_11027.0 40.573759 Assessment_centre_11028.0 119.442036 f.22009.0.1 3.823715 f.22009.0.2 10.020650 f.22009.0.3 3.631448 f.22009.0.4 4.748566 f.22009.0.5 0.491177 f.22009.0.6 4.984827 f.22009.0.7 13.966476 f.22009.0.8 2.679077 f.22009.0.9 0.276477 f.22009.0.10 1.913520 dtype: float64	const 3359.961378 Age_c -20.103468 Age2 0.064774 age_sex 4.842387 Sex_num 1.393349 date_c 0.019941 date_c2 -0.000015 head_volume -1347.820852 Table_position -1.179425 X_brain_position -0.442080 Y_brain_position -2.936634 Z_brain_position -1.146294 rfMRI_head_motion 85.405682 tfMRI_head_motion -392.682086 Assessment_centre_11026.0 -8.193142 Assessment_centre_11027.0 10.177002 Assessment_centre_11028.0 74.157231 f.22009.0.1 3.767927 f.22009.0.2 10.349878 f.22009.0.3 3.769349 f.22009.0.4 5.106758 f.22009.0.5 0.224787 f.22009.0.6 4.937558 f.22009.0.7 13.594126 f.22009.0.8 1.918228 f.22009.0.9 0.692469 f.22009.0.10 1.706401 dtype: float64	rs229650	5.835963525738017e-06	True
4	FAST_R_Infer_Front_Gyrus_pars_opercul	8.459049515619922	0.0002181151237513	2.0	0.1382954787569718	0.1324500888507742	0.1286211697774991	0.1234131106096364	const 2985.603761 Prob_Class_0 18475.310842 Prob_Class_2 5952.020938 Age_c -15.260908 Age2 0.109299 age_sex 3.002981 Sex_num -13.309797 date_c -0.013194 date_c2 0.000003 head_volume -1434.980747 Table_position 2.655719 X_brain_position -0.358996 Y_brain_position -4.066168 Z_brain_position 1.739394 rfMRI_head_motion 27.650651 tfMRI_head_motion -239.195097 Assessment_centre_11026.0 63.621741 Assessment_centre_11027.0 38.500558 Assessment_centre_11028.0 -88.792372 f.22009.0.1 -4.557936 f.22009.0.2 -3.521966 f.22009.0.3 3.100849 f.22009.0.4 1.129165 f.22009.0.5 0.481155 f.22009.0.6 -4.761691 f.22009.0.7 3.561510 f.22009.0.8 1.118689 f.22009.0.9 -0.174684 f.22009.0.10 -2.870332 dtype: float64	const 5275.554254 Age_c -16.361639 Age2 0.169410 age_sex 4.240653 Sex_num -26.198233 date_c -0.016333 date_c2 -0.000012 head_volume -1309.719823 Table_position 0.868523 X_brain_position -1.430823 Y_brain_position -3.118340 Z_brain_position 0.146715 rfMRI_head_motion -8.384061 tfMRI_head_motion -234.444177 Assessment_centre_11026.0 50.312678 Assessment_centre_11027.0 17.407514 Assessment_centre_11028.0 -99.714823 f.22009.0.1 -4.458675 f.22009.0.2 -3.323144 f.22009.0.3 2.995265 f.22009.0.4 1.347731 f.22009.0.5 0.341159 f.22009.0.6 -4.989738 f.22009.0.7 3.255802 f.22009.0.8 0.651830 f.22009.0.9 0.178780 f.22009.0.10 -3.073087 dtype: float64	rs229650	0.0003708107839863151	True
4	FAST_L_Precentral_Gyrus	16.921729323545936	5.016521292418577e-08	2.0	0.3967195427720982	0.3885330563219012	0.3899465464599966	0.382163608991921	const 17425.104896 Prob_Class_0 89864.684269 Prob_Class_2 13792.570640 Age_c -59.594895 Age2 -0.256257 age_sex -12.527213 Sex_num -11.259030 date_c -0.044878 date_c2 0.000064 head_volume -7845.806020 Table_position 4.031976 X_brain_position 26.710671 Y_brain_position -20.883035 Z_brain_position 10.166596 rfMRI_head_motion 840.773969 tfMRI_head_motion -2371.550125 Assessment_centre_11026.0 102.132315 Assessment_centre_11027.0 -86.041738 Assessment_centre_11028.0 1133.559197 f.22009.0.1 8.397828 f.22009.0.2 -4.143342 f.22009.0.3 9.045299 f.22009.0.4 -1.574836 f.22009.0.5 -3.267960 f.22009.0.6 -4.090151 f.22009.0.7 -0.163538 f.22009.0.8 -16.756832 f.22009.0.9 -3.508181 f.22009.0.10 2.629616 dtype: float64	const 20323.230956 Age_c -64.951361 Age2 -0.049629 age_sex -7.905976 Sex_num -86.914254 date_c -0.065006 date_c2 -0.000003 head_volume -7292.967725 Table_position -4.175642 X_brain_position 22.325916 Y_brain_position -15.346872 Z_brain_position 3.040615 rfMRI_head_motion 666.090617 tfMRI_head_motion -2375.731302 Assessment_centre_11026.0 30.453855 Assessment_centre_11027.0 -183.530559 Assessment_centre_11028.0 973.702067 f.22009.0.1 8.120519 f.22009.0.2 -3.066304 f.22009.0.3 9.631103 f.22009.0.4 -0.404653 f.22009.0.5 -4.154315 f.22009.0.6 -4.102530 f.22009.0.7 -1.324000 f.22009.0.8 -19.240611 f.22009.0.9 -2.220214 f.22009.0.10 2.007433 dtype: float64	rs229650	1.345029142163455e-07	True
4	FAST_R_Precentral_Gyrus	17.098082346644897	4.215452331800783e-08	2.0	0.3820667941042427	0.3735940813222604	0.3751292921936248	0.3670690196693673	const 27633.460544 Prob_Class_0 100203.016453 Prob_Class_2 4476.593385 Age_c -61.750308 Age2 -0.013944 age_sex -11.167304 Sex_num 29.110943 date_c 0.013230 date_c2 0.000093 head_volume -7850.418378 Table_position 9.954023 X_brain_position -5.733219 Y_brain_position -12.335210 Z_brain_position 14.761527 rfMRI_head_motion 1278.231283 tfMRI_head_motion -1958.498731 Assessment_centre_11026.0 68.792612 Assessment_centre_11027.0 103.550467 Assessment_centre_11028.0 236.435534 f.22009.0.1 10.459022 f.22009.0.2 17.784343 f.22009.0.3 28.951198 f.22009.0.4 0.165477 f.22009.0.5 4.662911 f.22009.0.6 -8.503056 f.22009.0.7 -7.374200 f.22009.0.8 -24.988475 f.22009.0.9 -0.738727 f.22009.0.10 -1.455039 dtype: float64	const 24938.110506 Age_c -67.724771 Age2 0.154778 age_sex -7.020559 Sex_num -64.573317 date_c -0.012708 date_c2 0.000022 head_volume -7274.571775 Table_position 1.151286 X_brain_position -10.026396 Y_brain_position -5.496198 Z_brain_position 7.262320 rfMRI_head_motion 1083.876851 tfMRI_head_motion -1982.789342 Assessment_centre_11026.0 -16.125505 Assessment_centre_11027.0 -1.479376 Assessment_centre_11028.0 -18.578307 f.22009.0.1 9.603089 f.22009.0.2 19.064373 f.22009.0.3 30.395125 f.22009.0.4 1.547292 f.22009.0.5 3.526847 f.22009.0.6 -7.727943 f.22009.0.7 -8.433318 f.22009.0.8 -27.911169 f.22009.0.9 0.387198 f.22009.0.10 -1.886971 dtype: float64	rs229650	1.1425437527866604e-07	True
4	FAST_L_Temporal_Pole	13.14293938388382	2.098765469048836e-06	2.0	0.3866580616273594	0.380193654315711	0.3797721056231757	0.373737338214833	const 9024.865683 Prob_Class_0 36609.989859 Prob_Class_2 18662.888663 Age_c -35.821413 Age2 -0.528353 age_sex -7.408281 Sex_num 546.302267 date_c -0.046497 date_c2 0.000024 head_volume -4684.628068 Table_position 5.100565 X_brain_position -1.576344 Y_brain_position -8.984382 Z_brain_position 7.747094 rfMRI_head_motion -900.594096 tfMRI_head_motion -284.480326 Assessment_centre_11026.0 12.521247 Assessment_centre_11027.0 27.832956 Assessment_centre_11028.0 51.518286 f.22009.0.1 20.707338 f.22009.0.2 1.337671 f.22009.0.3 -11.529614 f.22009.0.4 2.021112 f.22009.0.5 0.716155 f.22009.0.6 16.961224 f.22009.0.7 4.175435 f.22009.0.8 -7.223971 f.22009.0.9 -5.528167 f.22009.0.10 -4.228036 dtype: float64	const 17296.414760 Age_c -38.001464 Age2 -0.370384 age_sex -4.321903 Sex_num 526.637917 date_c -0.050515 date_c2 -0.000008 head_volume -4410.843162 Table_position 1.339187 X_brain_position -4.075719 Y_brain_position -7.525742 Z_brain_position 4.309767 rfMRI_head_motion -972.266932 tfMRI_head_motion -262.700408 Assessment_centre_11026.0 -10.705634 Assessment_centre_11027.0 -16.279075 Assessment_centre_11028.0 78.236570 f.22009.0.1 21.248458 f.22009.0.2 1.681827 f.22009.0.3 -12.236987 f.22009.0.4 2.405698 f.22009.0.5 0.531818 f.22009.0.6 16.012327 f.22009.0.7 3.421705 f.22009.0.8 -8.052584 f.22009.0.9 -4.632325 f.22009.0.10 -4.794758 dtype: float64	rs229650	4.630979306074794e-06	True
4	FAST_R_Temporal_Pole	11.986292632551296	6.595965399325461e-06	2.0	0.3692254329953888	0.3631623627906669	0.3621437618341502	0.3565286374030697	const 3846.269524 Prob_Class_0 20400.872360 Prob_Class_2 19456.644653 Age_c -37.443109 Age2 -0.756644 age_sex -3.235841 Sex_num 344.808022 date_c 0.008541 date_c2 0.000024 head_volume -4602.137149 Table_position -0.070781 X_brain_position -5.783914 Y_brain_position -12.271390 Z_brain_position 3.565234 rfMRI_head_motion -508.989881 tfMRI_head_motion -242.133420 Assessment_centre_11026.0 80.831673 Assessment_centre_11027.0 23.667822 Assessment_centre_11028.0 -426.543192 f.22009.0.1 10.377081 f.22009.0.2 7.912854 f.22009.0.3 -5.761180 f.22009.0.4 -0.536098 f.22009.0.5 -0.575163 f.22009.0.6 25.816777 f.22009.0.7 5.246102 f.22009.0.8 -8.848235 f.22009.0.9 -1.729944 f.22009.0.10 -5.622455 dtype: float64	const 13378.980785 Age_c -38.656467 Age2 -0.617382 age_sex -0.680175 Sex_num 341.596603 date_c 0.009205 date_c2 0.000003 head_volume -4415.851465 Table_position -2.456808 X_brain_position -7.671791 Y_brain_position -12.011763 Z_brain_position 1.278826 rfMRI_head_motion -549.282586 tfMRI_head_motion -213.691472 Assessment_centre_11026.0 72.036592 Assessment_centre_11027.0 -3.965851 Assessment_centre_11028.0 -347.885591 f.22009.0.1 11.132775 f.22009.0.2 8.038939 f.22009.0.3 -6.812215 f.22009.0.4 -0.385760 f.22009.0.5 -0.555159 f.22009.0.6 24.632662 f.22009.0.7 4.631002 f.22009.0.8 -9.182740 f.22009.0.9 -0.973046 f.22009.0.10 -6.155760 dtype: float64	rs229650	1.3642522234232798e-05	True
4	FAST_L_Superior_Temporal_Gyrus_anter_divis	4.810841477868248	0.0082167105495143	2.0	0.238689194573839	0.2357521090884393	0.2301420002867771	0.2277911935581105	const 4019.014230 Prob_Class_0 10557.130987 Prob_Class_2 11.790077 Age_c -7.605004 Age2 0.006223 age_sex -0.002410 Sex_num 24.851328 date_c -0.010121 date_c2 0.000002 head_volume -1083.287418 Table_position 1.516951 X_brain_position -2.343672 Y_brain_position -0.375747 Z_brain_position 1.538387 rfMRI_head_motion 32.258716 tfMRI_head_motion -230.957410 Assessment_centre_11026.0 -1.632427 Assessment_centre_11027.0 20.418928 Assessment_centre_11028.0 47.919111 f.22009.0.1 2.622418 f.22009.0.2 -1.680949 f.22009.0.3 -5.305520 f.22009.0.4 -2.497006 f.22009.0.5 1.498875 f.22009.0.6 6.773202 f.22009.0.7 1.016103 f.22009.0.8 3.285814 f.22009.0.9 -3.279760 f.22009.0.10 1.002441 dtype: float64	const 3485.056378 Age_c -8.234533 Age2 0.021398 age_sex 0.392044 Sex_num 14.587672 date_c -0.013001 date_c2 -0.000005 head_volume -1024.329789 Table_position 0.604242 X_brain_position -2.770852 Y_brain_position 0.372882 Z_brain_position 0.767125 rfMRI_head_motion 11.799964 tfMRI_head_motion -234.344489 Assessment_centre_11026.0 -10.789797 Assessment_centre_11027.0 9.508234 Assessment_centre_11028.0 17.813685 f.22009.0.1 2.509180 f.22009.0.2 -1.542753 f.22009.0.3 -5.120040 f.22009.0.4 -2.348173 f.22009.0.5 1.372950 f.22009.0.6 6.888141 f.22009.0.7 0.914422 f.22009.0.8 2.971426 f.22009.0.9 -3.174220 f.22009.0.10 0.967977 dtype: float64	rs229650	0.011165149735168228	True
4	FAST_L_Superior_Temporal_Gyrus_poster_divis	8.733301608185569	0.0001661097193096	2.0	0.2510352395983751	0.2457899026725613	0.2426266536756623	0.237933547492067	const 9434.264826 Prob_Class_0 17593.585559 Prob_Class_2 -5729.522209 Age_c -12.195371 Age2 -0.182137 age_sex -4.208654 Sex_num 27.955283 date_c 0.009485 date_c2 0.000032 head_volume -1744.733390 Table_position 1.777133 X_brain_position 2.737817 Y_brain_position -5.856613 Z_brain_position 1.642513 rfMRI_head_motion -1.253932 tfMRI_head_motion -417.799277 Assessment_centre_11026.0 33.484588 Assessment_centre_11027.0 51.360113 Assessment_centre_11028.0 -696.736853 f.22009.0.1 -9.393491 f.22009.0.2 1.205370 f.22009.0.3 -8.039493 f.22009.0.4 -9.288767 f.22009.0.5 1.931926 f.22009.0.6 1.604694 f.22009.0.7 5.495370 f.22009.0.8 1.274581 f.22009.0.9 -2.765026 f.22009.0.10 1.829232 dtype: float64	const 5419.080332 Age_c -13.245423 Age2 -0.189371 age_sex -4.081842 Sex_num 5.933347 date_c 0.002842 date_c2 0.000022 head_volume -1667.884598 Table_position 0.440185 X_brain_position 2.340205 Y_brain_position -4.257848 Z_brain_position 0.592679 rfMRI_head_motion -35.124541 tfMRI_head_motion -433.794248 Assessment_centre_11026.0 15.590559 Assessment_centre_11027.0 35.114885 Assessment_centre_11028.0 -787.387901 f.22009.0.1 -9.870499 f.22009.0.2 1.477379 f.22009.0.3 -7.313425 f.22009.0.4 -9.000127 f.22009.0.5 1.644166 f.22009.0.6 2.212248 f.22009.0.7 5.449757 f.22009.0.8 0.669880 f.22009.0.9 -2.752722 f.22009.0.10 1.909864 dtype: float64	rs229650	0.00028650650972944156	True
4	FAST_R_Superior_Temporal_Gyrus_poster_divis	5.061240123140806	0.0064029483224323	2.0	0.2651457951328333	0.2621632180788378	0.2568956276363294	0.254477418267159	const 9525.371445 Prob_Class_0 14054.144666 Prob_Class_2 -4650.546134 Age_c -17.701287 Age2 -0.317990 age_sex 0.934432 Sex_num -39.339671 date_c 0.025506 date_c2 0.000040 head_volume -2062.654211 Table_position 1.259139 X_brain_position -5.310581 Y_brain_position -5.537486 Z_brain_position 0.810233 rfMRI_head_motion -410.769759 tfMRI_head_motion -158.934445 Assessment_centre_11026.0 53.611050 Assessment_centre_11027.0 69.442151 Assessment_centre_11028.0 -333.988738 f.22009.0.1 -2.926336 f.22009.0.2 -13.538890 f.22009.0.3 -5.156414 f.22009.0.4 0.463548 f.22009.0.5 3.568898 f.22009.0.6 -2.264624 f.22009.0.7 3.583300 f.22009.0.8 0.818853 f.22009.0.9 -1.929127 f.22009.0.10 3.952760 dtype: float64	const 6277.901310 Age_c -18.540104 Age2 -0.324186 age_sex 1.028933 Sex_num -56.994298 date_c 0.020176 date_c2 0.000032 head_volume -2001.540008 Table_position 0.193515 X_brain_position -5.624175 Y_brain_position -4.255857 Z_brain_position -0.025380 rfMRI_head_motion -437.823476 tfMRI_head_motion -171.844223 Assessment_centre_11026.0 39.283160 Assessment_centre_11027.0 56.489935 Assessment_centre_11028.0 -406.921560 f.22009.0.1 -3.311075 f.22009.0.2 -13.321068 f.22009.0.3 -4.571071 f.22009.0.4 0.694640 f.22009.0.5 3.338031 f.22009.0.6 -1.773965 f.22009.0.7 3.548450 f.22009.0.8 0.334770 f.22009.0.9 -1.921394 f.22009.0.10 4.018941 dtype: float64	rs229650	0.008829177619497454	True
4	FAST_R_Middle_Temporal_Gyrus_anter_divis	3.686280439006983	0.0252017306292291	2.0	0.2210271085024937	0.2187243719087135	0.2122816229524013	0.2105860841160959	const 4713.113963 Prob_Class_0 8469.698419 Prob_Class_2 -1860.814420 Age_c -5.456675 Age2 -0.008388 age_sex -1.726760 Sex_num 36.981503 date_c -0.016445 date_c2 -0.000002 head_volume -1039.129830 Table_position 0.791591 X_brain_position -1.020601 Y_brain_position -3.803199 Z_brain_position 0.993241 rfMRI_head_motion -144.671783 tfMRI_head_motion -91.132324 Assessment_centre_11026.0 24.822370 Assessment_centre_11027.0 27.493660 Assessment_centre_11028.0 48.844830 f.22009.0.1 3.208395 f.22009.0.2 3.537868 f.22009.0.3 -3.180154 f.22009.0.4 1.084053 f.22009.0.5 -1.489788 f.22009.0.6 0.873873 f.22009.0.7 -2.819368 f.22009.0.8 3.520711 f.22009.0.9 -3.077549 f.22009.0.10 -0.116913 dtype: float64	const 3268.024877 Age_c -5.962033 Age2 -0.006794 age_sex -1.582894 Sex_num 27.147553 date_c -0.019355 date_c2 -0.000007 head_volume -998.792968 Table_position 0.119237 X_brain_position -1.261074 Y_brain_position -3.088356 Z_brain_position 0.451084 rfMRI_head_motion -161.012365 tfMRI_head_motion -97.216780 Assessment_centre_11026.0 16.619063 Assessment_centre_11027.0 19.370624 Assessment_centre_11028.0 11.523445 f.22009.0.1 3.023762 f.22009.0.2 3.662306 f.22009.0.3 -2.895705 f.22009.0.4 1.216668 f.22009.0.5 -1.616157 f.22009.0.6 1.101418 f.22009.0.7 -2.860658 f.22009.0.8 3.242211 f.22009.0.9 -3.046091 f.22009.0.10 -0.099648 dtype: float64	rs229650	0.031896135127610935	True
4	FAST_L_Middle_Temporal_Gyrus_poster_divis	20.91259729647301	9.842138320475226e-10	2.0	0.3377412855499785	0.3266349906010024	0.3303061436074762	0.3196207717530961	const 26509.643186 Prob_Class_0 39556.931687 Prob_Class_2 -16291.344608 Age_c -20.675932 Age2 0.044001 age_sex -1.712876 Sex_num -25.136862 date_c -0.051066 date_c2 0.000011 head_volume -4061.024149 Table_position 7.737339 X_brain_position 1.441494 Y_brain_position -3.338092 Z_brain_position 6.973318 rfMRI_head_motion 307.484271 tfMRI_head_motion -502.918673 Assessment_centre_11026.0 72.764997 Assessment_centre_11027.0 78.003599 Assessment_centre_11028.0 190.282208 f.22009.0.1 2.695983 f.22009.0.2 1.261574 f.22009.0.3 2.826993 f.22009.0.4 -3.942419 f.22009.0.5 0.245837 f.22009.0.6 5.707561 f.22009.0.7 -3.255205 f.22009.0.8 -9.649451 f.22009.0.9 -2.391748 f.22009.0.10 3.603608 dtype: float64	const 15628.695308 Age_c -23.037394 Age2 0.008449 age_sex -1.742370 Sex_num -77.566398 date_c -0.067095 date_c2 -0.000009 head_volume -3900.932449 Table_position 4.840548 X_brain_position 0.733887 Y_brain_position 0.464768 Z_brain_position 4.752541 rfMRI_head_motion 231.463449 tfMRI_head_motion -545.019066 Assessment_centre_11026.0 30.971096 Assessment_centre_11027.0 42.627255 Assessment_centre_11028.0 -37.539649 f.22009.0.1 1.452535 f.22009.0.2 1.897882 f.22009.0.3 4.706725 f.22009.0.4 -3.269367 f.22009.0.5 -0.447352 f.22009.0.6 7.320260 f.22009.0.7 -3.284325 f.22009.0.8 -11.056941 f.22009.0.9 -2.461087 f.22009.0.10 3.866774 dtype: float64	rs229650	3.215359929398281e-09	True
4	FAST_R_Middle_Temporal_Gyrus_poster_divis	20.60931719043952	1.3263110886325758e-09	2.0	0.2946410083512516	0.28298345647313	0.2867219819814982	0.2755145341447251	const 25332.416834 Prob_Class_0 41726.200283 Prob_Class_2 -15879.444275 Age_c -26.806665 Age2 0.021730 age_sex 1.303816 Sex_num -101.986551 date_c 0.039125 date_c2 0.000059 head_volume -3762.137089 Table_position 6.837901 X_brain_position -5.707716 Y_brain_position -8.799821 Z_brain_position 5.606923 rfMRI_head_motion -274.618844 tfMRI_head_motion 68.046465 Assessment_centre_11026.0 53.804599 Assessment_centre_11027.0 53.955457 Assessment_centre_11028.0 -68.785211 f.22009.0.1 -1.886424 f.22009.0.2 -16.503095 f.22009.0.3 0.258443 f.22009.0.4 5.700161 f.22009.0.5 1.323191 f.22009.0.6 -10.921448 f.22009.0.7 3.516240 f.22009.0.8 6.353523 f.22009.0.9 -2.364309 f.22009.0.10 9.134896 dtype: float64	const 14564.350209 Age_c -29.297414 Age2 -0.008387 age_sex 1.393161 Sex_num -156.174815 date_c 0.022636 date_c2 0.000037 head_volume -3588.406304 Table_position 3.740457 X_brain_position -6.525484 Y_brain_position -4.868145 Z_brain_position 3.210896 rfMRI_head_motion -354.859475 tfMRI_head_motion 25.987291 Assessment_centre_11026.0 10.316595 Assessment_centre_11027.0 16.199193 Assessment_centre_11028.0 -299.909963 f.22009.0.1 -3.132607 f.22009.0.2 -15.841361 f.22009.0.3 2.146589 f.22009.0.4 6.400902 f.22009.0.5 0.609677 f.22009.0.6 -9.314760 f.22009.0.7 3.457406 f.22009.0.8 4.887186 f.22009.0.9 -2.400311 f.22009.0.10 9.381146 dtype: float64	rs229650	4.265697372820574e-09	True
4	FAST_L_Middle_Temporal_Gyrus_temporooccipital	13.414932323007411	1.6035536776516934e-06	2.0	0.1505827057108165	0.1414448745024112	0.141046344748468	0.1325015919451446	const 13788.119767 Prob_Class_0 44930.644088 Prob_Class_2 -6566.902071 Age_c -11.464245 Age2 0.349884 age_sex 6.694746 Sex_num 3.835402 date_c -0.013024 date_c2 0.000026 head_volume -2532.792393 Table_position 4.493645 X_brain_position -3.814850 Y_brain_position -7.796975 Z_brain_position 4.699401 rfMRI_head_motion -240.426621 tfMRI_head_motion -13.344310 Assessment_centre_11026.0 141.892390 Assessment_centre_11027.0 152.290215 Assessment_centre_11028.0 -196.421525 f.22009.0.1 18.977662 f.22009.0.2 -14.089598 f.22009.0.3 -7.401048 f.22009.0.4 -11.948062 f.22009.0.5 6.704748 f.22009.0.6 -10.928458 f.22009.0.7 -3.517769 f.22009.0.8 -15.410919 f.22009.0.9 4.753740 f.22009.0.10 5.037790 dtype: float64	const 7918.474432 Age_c -14.144565 Age2 0.377034 age_sex 7.762879 Sex_num -45.506005 date_c -0.027403 date_c2 -0.000002 head_volume -2306.507675 Table_position 0.821083 X_brain_position -5.271171 Y_brain_position -4.206667 Z_brain_position 1.687980 rfMRI_head_motion -327.240106 tfMRI_head_motion -39.672435 Assessment_centre_11026.0 99.888392 Assessment_centre_11027.0 108.084899 Assessment_centre_11028.0 -371.139735 f.22009.0.1 18.163909 f.22009.0.2 -13.453442 f.22009.0.3 -6.131745 f.22009.0.4 -11.267899 f.22009.0.5 6.079154 f.22009.0.6 -9.960475 f.22009.0.7 -3.807984 f.22009.0.8 -16.841902 f.22009.0.9 5.014640 f.22009.0.10 5.050024 dtype: float64	rs229650	3.5918434300233695e-06	True
4	FAST_R_Middle_Temporal_Gyrus_temporooccipital	6.207951625748393	0.0020446060091748	2.0	0.253252688756998	0.2495351497154148	0.2448689980132915	0.2417178075249503	const 13091.733033 Prob_Class_0 33153.366163 Prob_Class_2 -6684.046138 Age_c -16.803251 Age2 0.223106 age_sex 3.384763 Sex_num 121.858011 date_c -0.000629 date_c2 0.000023 head_volume -3548.768157 Table_position 0.898367 X_brain_position 9.924080 Y_brain_position -7.694667 Z_brain_position 0.792732 rfMRI_head_motion 814.490972 tfMRI_head_motion -867.694966 Assessment_centre_11026.0 120.982724 Assessment_centre_11027.0 74.628142 Assessment_centre_11028.0 -1196.868461 f.22009.0.1 19.400561 f.22009.0.2 -10.564230 f.22009.0.3 -6.419337 f.22009.0.4 2.270077 f.22009.0.5 0.487418 f.22009.0.6 5.405561 f.22009.0.7 2.697635 f.22009.0.8 0.940443 f.22009.0.9 2.677759 f.22009.0.10 3.952767 dtype: float64	const 7761.226768 Age_c -18.781301 Age2 0.232739 age_sex 4.003257 Sex_num 83.877542 date_c -0.011829 date_c2 0.000002 head_volume -3388.642304 Table_position -1.752669 X_brain_position 8.949994 Y_brain_position -4.933159 Z_brain_position -1.354028 rfMRI_head_motion 750.504827 tfMRI_head_motion -890.431768 Assessment_centre_11026.0 89.146835 Assessment_centre_11027.0 42.629578 Assessment_centre_11028.0 -1338.733997 f.22009.0.1 18.707919 f.22009.0.2 -10.081488 f.22009.0.3 -5.349408 f.22009.0.4 2.784941 f.22009.0.5 0.000893 f.22009.0.6 6.252845 f.22009.0.7 2.523093 f.22009.0.8 -0.141278 f.22009.0.9 2.817962 f.22009.0.10 4.005944 dtype: float64	rs229650	0.0030254019744782	True
4	FAST_L_Infer_Tempor_Gyrus_anter_divis	4.92529895762742	0.0073313344839005	2.0	0.17714421775477	0.1738941690566384	0.1679060614184162	0.1652888999843117	const 4106.762198 Prob_Class_0 -10808.684019 Prob_Class_2 -730.522239 Age_c -5.510442 Age2 0.086362 age_sex -0.438809 Sex_num 55.719538 date_c -0.014538 date_c2 -0.000006 head_volume -679.623248 Table_position 0.740373 X_brain_position -1.450040 Y_brain_position 0.344761 Z_brain_position 1.700220 rfMRI_head_motion -165.663828 tfMRI_head_motion -63.566976 Assessment_centre_11026.0 -6.498258 Assessment_centre_11027.0 -5.690105 Assessment_centre_11028.0 53.681635 f.22009.0.1 1.794746 f.22009.0.2 3.751138 f.22009.0.3 -1.441822 f.22009.0.4 1.616630 f.22009.0.5 -0.469152 f.22009.0.6 4.140878 f.22009.0.7 -1.620582 f.22009.0.8 0.875714 f.22009.0.9 -2.863749 f.22009.0.10 3.110655 dtype: float64	const 4262.881967 Age_c -4.866030 Age2 0.066761 age_sex -0.908963 Sex_num 65.613242 date_c -0.011820 date_c2 0.000002 head_volume -742.660581 Table_position 1.697835 X_brain_position -0.973406 Y_brain_position -0.377822 Z_brain_position 2.519287 rfMRI_head_motion -144.689578 tfMRI_head_motion -61.392635 Assessment_centre_11026.0 2.548255 Assessment_centre_11027.0 5.722698 Assessment_centre_11028.0 79.445781 f.22009.0.1 1.874656 f.22009.0.2 3.614860 f.22009.0.3 -1.579615 f.22009.0.4 1.469326 f.22009.0.5 -0.349963 f.22009.0.6 4.075188 f.22009.0.7 -1.501003 f.22009.0.8 1.187499 f.22009.0.9 -2.992246 f.22009.0.10 3.163194 dtype: float64	rs229650	0.010030635612010695	True
4	FAST_L_Infer_Tempor_Gyrus_poste_divis	5.270930063318861	0.0051962319645445	2.0	0.2587998160645404	0.2556668454691572	0.2504784026121776	0.2479133751094608	const 13266.964356 Prob_Class_0 26591.617440 Prob_Class_2 -3562.281083 Age_c -17.681744 Age2 -0.144218 age_sex 9.771341 Sex_num 147.609493 date_c -0.037903 date_c2 -0.000012 head_volume -2868.486498 Table_position 4.327972 X_brain_position 8.510512 Y_brain_position -2.457397 Z_brain_position 4.821452 rfMRI_head_motion 7.606690 tfMRI_head_motion 243.782805 Assessment_centre_11026.0 132.949705 Assessment_centre_11027.0 25.348416 Assessment_centre_11028.0 803.418896 f.22009.0.1 5.186549 f.22009.0.2 -0.017348 f.22009.0.3 5.505608 f.22009.0.4 9.114860 f.22009.0.5 0.024258 f.22009.0.6 -0.503662 f.22009.0.7 -2.000838 f.22009.0.8 4.852576 f.22009.0.9 -2.342344 f.22009.0.10 1.449260 dtype: float64	const 9969.360821 Age_c -19.268003 Age2 -0.126315 age_sex 10.433425 Sex_num 118.684767 date_c -0.046310 date_c2 -0.000029 head_volume -2733.355594 Table_position 2.144031 X_brain_position 7.630881 Y_brain_position -0.352326 Z_brain_position 3.025900 rfMRI_head_motion -43.785384 tfMRI_head_motion 228.784609 Assessment_centre_11026.0 108.238696 Assessment_centre_11027.0 -0.923205 Assessment_centre_11028.0 702.297276 f.22009.0.1 4.721200 f.22009.0.2 0.356801 f.22009.0.3 6.233311 f.22009.0.4 9.515116 f.22009.0.5 -0.341598 f.22009.0.6 0.045763 f.22009.0.7 -2.179582 f.22009.0.8 4.010222 f.22009.0.9 -2.178708 f.22009.0.10 1.448713 dtype: float64	rs229650	0.007260336887627672	True
4	FAST_L_Infer_Tempor_Gyrus_temporooccip	21.518719751229533	5.423222518430397e-10	2.0	0.2194818239218346	0.2060128969837699	0.2107189895472602	0.1977421979940175	const 8595.359601 Prob_Class_0 44409.138402 Prob_Class_2 555.901982 Age_c -4.161070 Age2 0.336193 age_sex 3.512676 Sex_num 116.111532 date_c -0.020627 date_c2 0.000012 head_volume -2106.745397 Table_position 4.839290 X_brain_position 5.525214 Y_brain_position -2.524111 Z_brain_position 6.456383 rfMRI_head_motion 1255.161166 tfMRI_head_motion -805.648141 Assessment_centre_11026.0 163.507544 Assessment_centre_11027.0 116.150994 Assessment_centre_11028.0 -585.551178 f.22009.0.1 12.887887 f.22009.0.2 -17.831868 f.22009.0.3 -1.986509 f.22009.0.4 0.629248 f.22009.0.5 1.475457 f.22009.0.6 -1.027240 f.22009.0.7 0.987598 f.22009.0.8 -0.002220 f.22009.0.9 2.335796 f.22009.0.10 3.458058 dtype: float64	const 6624.473147 Age_c -6.809134 Age2 0.402890 age_sex 5.218691 Sex_num 73.369969 date_c -0.032580 date_c2 -0.000019 head_volume -1856.851928 Table_position 0.983719 X_brain_position 3.700583 Y_brain_position 0.594111 Z_brain_position 3.191291 rfMRI_head_motion 1169.080586 tfMRI_head_motion -818.984554 Assessment_centre_11026.0 125.218471 Assessment_centre_11027.0 70.083938 Assessment_centre_11028.0 -708.626358 f.22009.0.1 12.436932 f.22009.0.2 -17.254210 f.22009.0.3 -1.242999 f.22009.0.4 1.251744 f.22009.0.5 0.952611 f.22009.0.6 -0.580381 f.22009.0.7 0.548967 f.22009.0.8 -1.317597 f.22009.0.9 2.794163 f.22009.0.10 3.300926 dtype: float64	rs229650	1.8253637619755466e-09	True
4	FAST_R_Infer_Tempor_Gyrus_temporooccip	10.752582681615827	2.239911770717897e-05	2.0	0.2389240392873338	0.2323614633494404	0.2303794815888756	0.2243652285926637	const 10479.354455 Prob_Class_0 37551.858041 Prob_Class_2 1141.273614 Age_c -9.761436 Age2 0.294912 age_sex 2.376763 Sex_num 192.255241 date_c 0.028415 date_c2 0.000027 head_volume -2488.724354 Table_position 5.150964 X_brain_position -4.809727 Y_brain_position -7.015596 Z_brain_position 4.233501 rfMRI_head_motion 1262.033564 tfMRI_head_motion -848.352912 Assessment_centre_11026.0 51.509782 Assessment_centre_11027.0 27.293633 Assessment_centre_11028.0 -628.516606 f.22009.0.1 11.312597 f.22009.0.2 -7.519764 f.22009.0.3 5.414570 f.22009.0.4 -2.667237 f.22009.0.5 2.142310 f.22009.0.6 10.730243 f.22009.0.7 2.337162 f.22009.0.8 3.069617 f.22009.0.9 1.348437 f.22009.0.10 6.587437 dtype: float64	const 9.177675e+03 Age_c -1.200050e+01 Age2 3.551076e-01 age_sex 3.881290e+00 Sex_num 1.566876e+02 date_c 1.852290e-02 date_c2 3.545017e-07 head_volume -2.274918e+03 Table_position 1.869245e+00 X_brain_position -6.389306e+00 Y_brain_position -4.419861e+00 Z_brain_position 1.445084e+00 rfMRI_head_motion 1.189219e+03 tfMRI_head_motion -8.584216e+02 Assessment_centre_11026.0 1.944040e+01 Assessment_centre_11027.0 -1.188635e+01 Assessment_centre_11028.0 -7.278616e+02 f.22009.0.1 1.096493e+01 f.22009.0.2 -7.036172e+00 f.22009.0.3 5.994594e+00 f.22009.0.4 -2.145602e+00 f.22009.0.5 1.709293e+00 f.22009.0.6 1.105953e+01 f.22009.0.7 1.951802e+00 f.22009.0.8 1.966779e+00 f.22009.0.9 1.755125e+00 f.22009.0.10 6.438448e+00 dtype: float64	rs229650	4.3430013446037655e-05	True
4	FAST_L_Postcentral_Gyrus	14.425056985821389	5.905203536991332e-07	2.0	0.3087871514898627	0.3007913337440001	0.3010269430863808	0.2935079101371667	const 21787.500906 Prob_Class_0 79615.008168 Prob_Class_2 8181.679119 Age_c -48.657723 Age2 -0.012870 age_sex -13.577510 Sex_num -372.144835 date_c -0.082085 date_c2 0.000062 head_volume -6423.265076 Table_position 8.826955 X_brain_position -3.354351 Y_brain_position -19.337311 Z_brain_position 11.351953 rfMRI_head_motion 443.459639 tfMRI_head_motion -1480.808943 Assessment_centre_11026.0 262.423553 Assessment_centre_11027.0 208.297166 Assessment_centre_11028.0 533.575113 f.22009.0.1 21.735382 f.22009.0.2 16.673991 f.22009.0.3 -9.769534 f.22009.0.4 -1.714597 f.22009.0.5 5.225142 f.22009.0.6 -8.809069 f.22009.0.7 0.594838 f.22009.0.8 -1.985146 f.22009.0.9 0.617715 f.22009.0.10 12.838931 dtype: float64	const 22160.090257 Age_c -53.403904 Age2 0.147349 age_sex -9.855973 Sex_num -442.624675 date_c -0.101211 date_c2 0.000005 head_volume -5948.514750 Table_position 1.684763 X_brain_position -7.018265 Y_brain_position -14.185954 Z_brain_position 5.204123 rfMRI_head_motion 288.857530 tfMRI_head_motion -1491.782492 Assessment_centre_11026.0 197.071184 Assessment_centre_11027.0 123.288403 Assessment_centre_11028.0 363.520877 f.22009.0.1 21.287227 f.22009.0.2 17.657475 f.22009.0.3 -8.957703 f.22009.0.4 -0.649360 f.22009.0.5 4.385167 f.22009.0.6 -8.527865 f.22009.0.7 -0.346291 f.22009.0.8 -4.242360 f.22009.0.9 1.643894 f.22009.0.10 12.384679 dtype: float64	rs229650	1.3952984224755603e-06	True
4	FAST_R_Postcentral_Gyrus	17.7474240043654	2.221899914222865e-08	2.0	0.2971444342021331	0.2871413261507756	0.289253513655886	0.2797157149648461	const 16883.133603 Prob_Class_0 74153.815919 Prob_Class_2 17452.107037 Age_c -51.940144 Age2 -0.344021 age_sex -3.617335 Sex_num -405.757808 date_c -0.047427 date_c2 0.000088 head_volume -6144.678592 Table_position 10.640685 X_brain_position -11.109732 Y_brain_position -6.536258 Z_brain_position 14.230553 rfMRI_head_motion 812.821317 tfMRI_head_motion -2231.361801 Assessment_centre_11026.0 229.964885 Assessment_centre_11027.0 169.257107 Assessment_centre_11028.0 -995.762649 f.22009.0.1 14.875851 f.22009.0.2 0.082046 f.22009.0.3 -7.072527 f.22009.0.4 -10.767525 f.22009.0.5 1.077161 f.22009.0.6 -32.907043 f.22009.0.7 10.616827 f.22009.0.8 -5.056324 f.22009.0.9 -2.313098 f.22009.0.10 10.017416 dtype: float64	const 22574.801156 Age_c -56.359163 Age2 -0.139174 age_sex 0.756216 Sex_num -462.993793 date_c -0.062089 date_c2 0.000030 head_volume -5665.889436 Table_position 3.673596 X_brain_position -15.059783 Y_brain_position -2.338787 Z_brain_position 8.101734 rfMRI_head_motion 668.440826 tfMRI_head_motion -2223.882474 Assessment_centre_11026.0 173.598333 Assessment_centre_11027.0 86.766075 Assessment_centre_11028.0 -1084.927219 f.22009.0.1 14.951449 f.22009.0.2 0.926750 f.22009.0.3 -7.029434 f.22009.0.4 -9.844804 f.22009.0.5 0.428031 f.22009.0.6 -33.356543 f.22009.0.7 9.528478 f.22009.0.8 -7.020579 f.22009.0.9 -1.077570 f.22009.0.10 9.358215 dtype: float64	rs229650	6.22182559930364e-08	True
4	FAST_L_Superior_Parietal_Lobule	8.539527684422668	0.0002013590542627	2.0	0.1556601476700652	0.1498780598240083	0.1461807908676441	0.141022622947175	const 8095.792441 Prob_Class_0 44048.877600 Prob_Class_2 2676.033212 Age_c -25.677123 Age2 -0.483075 age_sex 1.160567 Sex_num -68.131789 date_c 0.009598 date_c2 0.000042 head_volume -2848.427034 Table_position 2.764859 X_brain_position -7.095005 Y_brain_position -1.776510 Z_brain_position 1.317231 rfMRI_head_motion 118.711954 tfMRI_head_motion -756.785664 Assessment_centre_11026.0 87.954993 Assessment_centre_11027.0 143.114366 Assessment_centre_11028.0 491.218371 f.22009.0.1 2.304999 f.22009.0.2 -0.361442 f.22009.0.3 0.769093 f.22009.0.4 -1.798287 f.22009.0.5 3.962846 f.22009.0.6 4.959815 f.22009.0.7 -12.839215 f.22009.0.8 -15.229849 f.22009.0.9 0.746807 f.22009.0.10 9.567694 dtype: float64	const 7295.881822 Age_c -28.303360 Age2 -0.404900 age_sex 3.048810 Sex_num -108.709354 date_c -0.001577 date_c2 0.000011 head_volume -2592.650503 Table_position -1.127466 X_brain_position -9.020981 Y_brain_position 1.186641 Z_brain_position -2.008398 rfMRI_head_motion 33.246851 tfMRI_head_motion -766.188848 Assessment_centre_11026.0 50.949634 Assessment_centre_11027.0 96.704977 Assessment_centre_11028.0 384.101243 f.22009.0.1 1.964244 f.22009.0.2 0.196118 f.22009.0.3 1.352480 f.22009.0.4 -1.195848 f.22009.0.5 3.473033 f.22009.0.6 5.249311 f.22009.0.7 -13.320053 f.22009.0.8 -16.504706 f.22009.0.9 1.261908 f.22009.0.10 9.360812 dtype: float64	rs229650	0.0003437794905777684	True
4	FAST_L_Supramarginal_Gyrus_anter_divis	6.617610944387496	0.0013602135510694	2.0	0.1580791343838499	0.1536112075718133	0.1486269354114151	0.1447946576506863	const 8449.006171 Prob_Class_0 24585.261610 Prob_Class_2 3783.099455 Age_c -5.548148 Age2 -0.080269 age_sex -1.562127 Sex_num -125.112544 date_c 0.008985 date_c2 0.000040 head_volume -2442.676055 Table_position 4.848249 X_brain_position -0.201547 Y_brain_position -3.401292 Z_brain_position 5.515918 rfMRI_head_motion 164.771683 tfMRI_head_motion -362.748723 Assessment_centre_11026.0 40.552691 Assessment_centre_11027.0 56.444605 Assessment_centre_11028.0 -210.300605 f.22009.0.1 0.393104 f.22009.0.2 -8.960596 f.22009.0.3 -6.457077 f.22009.0.4 -7.462723 f.22009.0.5 1.272875 f.22009.0.6 -3.396472 f.22009.0.7 -8.003736 f.22009.0.8 -7.056610 f.22009.0.9 -1.917581 f.22009.0.10 5.796087 dtype: float64	const 9247.159616 Age_c -7.013573 Age2 -0.023685 age_sex -0.296949 Sex_num -145.802058 date_c 0.003481 date_c2 0.000022 head_volume -2291.393882 Table_position 2.602490 X_brain_position -1.401664 Y_brain_position -1.887297 Z_brain_position 3.565988 rfMRI_head_motion 116.981275 tfMRI_head_motion -363.875122 Assessment_centre_11026.0 20.947283 Assessment_centre_11027.0 29.770250 Assessment_centre_11028.0 -253.966056 f.22009.0.1 0.317725 f.22009.0.2 -8.666009 f.22009.0.3 -6.297517 f.22009.0.4 -7.142652 f.22009.0.5 1.030516 f.22009.0.6 -3.400562 f.22009.0.7 -8.321426 f.22009.0.8 -7.735988 f.22009.0.9 -1.564941 f.22009.0.10 5.625636 dtype: float64	rs229650	0.0020656688544676127	True
4	FAST_R_Supramarginal_Gyrus_anter_divis	7.306027137161927	0.000685948648714	2.0	0.1336460252191792	0.1285701586192299	0.123919517082105	0.1194927644381801	const 3698.820098 Prob_Class_0 17258.571785 Prob_Class_2 7132.879006 Age_c -8.290103 Age2 -0.131167 age_sex 0.245397 Sex_num -138.139206 date_c -0.034134 date_c2 0.000026 head_volume -2034.538174 Table_position 2.500276 X_brain_position 3.424954 Y_brain_position -3.198513 Z_brain_position 2.207675 rfMRI_head_motion 498.772545 tfMRI_head_motion -716.950601 Assessment_centre_11026.0 65.958044 Assessment_centre_11027.0 80.939307 Assessment_centre_11028.0 -185.558710 f.22009.0.1 0.385372 f.22009.0.2 2.513685 f.22009.0.3 -1.297059 f.22009.0.4 -9.151771 f.22009.0.5 2.246770 f.22009.0.6 -8.942810 f.22009.0.7 -1.664108 f.22009.0.8 -5.873401 f.22009.0.9 -2.285061 f.22009.0.10 10.997236 dtype: float64	const 6692.981991 Age_c -9.318087 Age2 -0.066118 age_sex 1.546705 Sex_num -148.833543 date_c -0.036562 date_c2 0.000011 head_volume -1911.670756 Table_position 0.780416 X_brain_position 2.337734 Y_brain_position -2.409177 Z_brain_position 0.655463 rfMRI_head_motion 465.049670 tfMRI_head_motion -709.680938 Assessment_centre_11026.0 54.245857 Assessment_centre_11027.0 60.705322 Assessment_centre_11028.0 -184.687420 f.22009.0.1 0.556967 f.22009.0.2 2.688005 f.22009.0.3 -1.509762 f.22009.0.4 -8.958709 f.22009.0.5 2.137307 f.22009.0.6 -9.269648 f.22009.0.7 -1.983562 f.22009.0.8 -6.287417 f.22009.0.9 -1.910123 f.22009.0.10 10.770061 dtype: float64	rs229650	0.0010844689433396142	True
4	FAST_L_Supramarginal_Gyrus_poster_divis	5.5686558486453945	0.0038632019083828	2.0	0.1793042732989358	0.1756393398118049	0.1700903677866544	0.1670522496015111	const 12748.487800 Prob_Class_0 32776.498683 Prob_Class_2 636.654898 Age_c -13.105020 Age2 -0.229211 age_sex -1.247211 Sex_num -30.502516 date_c 0.005354 date_c2 0.000023 head_volume -3004.789210 Table_position 5.216812 X_brain_position 8.015297 Y_brain_position -9.408477 Z_brain_position 5.139320 rfMRI_head_motion 162.167920 tfMRI_head_motion -408.127970 Assessment_centre_11026.0 105.202611 Assessment_centre_11027.0 31.304566 Assessment_centre_11028.0 -512.806241 f.22009.0.1 -2.577667 f.22009.0.2 -6.764730 f.22009.0.3 -1.001392 f.22009.0.4 -9.650263 f.22009.0.5 0.846419 f.22009.0.6 4.379035 f.22009.0.7 18.662724 f.22009.0.8 0.079203 f.22009.0.9 0.818283 f.22009.0.10 17.836550 dtype: float64	const 1.141692e+04 Age_c -1.505941e+01 Age2 -1.787043e-01 age_sex 3.281592e-02 Sex_num -6.185463e+01 date_c -3.395429e-03 date_c2 3.448242e-07 head_volume -2.819511e+03 Table_position 2.363931e+00 X_brain_position 6.656240e+00 Y_brain_position -7.120876e+00 Z_brain_position 2.720222e+00 rfMRI_head_motion 9.862667e+01 tfMRI_head_motion -4.175635e+02 Assessment_centre_11026.0 7.704675e+01 Assessment_centre_11027.0 -2.771862e+00 Assessment_centre_11028.0 -6.020489e+02 f.22009.0.1 -2.899146e+00 f.22009.0.2 -6.340027e+00 f.22009.0.3 -4.690560e-01 f.22009.0.4 -9.192424e+00 f.22009.0.5 4.635965e-01 f.22009.0.6 4.692463e+00 f.22009.0.7 1.833411e+01 f.22009.0.8 -8.884402e-01 f.22009.0.9 1.163025e+00 f.22009.0.10 1.771514e+01 dtype: float64	rs229650	0.0054969137124556075	True
4	FAST_R_Supramarginal_Gyrus_poster_divis	7.844369186274496	0.000401702294035	2.0	0.1628189858659802	0.1575526210298879	0.1534200009438661	0.1487771274989492	const 6713.136501 Prob_Class_0 37095.722131 Prob_Class_2 9497.678055 Age_c -24.555852 Age2 -0.249087 age_sex -2.823483 Sex_num -9.190360 date_c -0.077101 date_c2 -0.000022 head_volume -3003.774701 Table_position 4.269120 X_brain_position 12.848335 Y_brain_position -4.335778 Z_brain_position 3.950917 rfMRI_head_motion 678.055670 tfMRI_head_motion -628.776421 Assessment_centre_11026.0 146.846565 Assessment_centre_11027.0 109.859173 Assessment_centre_11028.0 -75.179542 f.22009.0.1 1.852992 f.22009.0.2 15.270474 f.22009.0.3 -2.078931 f.22009.0.4 -0.651568 f.22009.0.5 4.090401 f.22009.0.6 33.143924 f.22009.0.7 8.052307 f.22009.0.8 -5.745613 f.22009.0.9 -3.872306 f.22009.0.10 30.102881 dtype: float64	const 9977.474214 Age_c -26.766357 Age2 -0.142271 age_sex -0.564798 Sex_num -37.166670 date_c -0.084190 date_c2 -0.000051 head_volume -2761.402286 Table_position 0.759241 X_brain_position 10.830367 Y_brain_position -2.282839 Z_brain_position 0.853529 rfMRI_head_motion 605.798881 tfMRI_head_motion -623.653658 Assessment_centre_11026.0 119.000370 Assessment_centre_11027.0 68.334168 Assessment_centre_11028.0 -114.382607 f.22009.0.1 1.929282 f.22009.0.2 15.687475 f.22009.0.3 -2.113015 f.22009.0.4 -0.195392 f.22009.0.5 3.776067 f.22009.0.6 32.863546 f.22009.0.7 7.491331 f.22009.0.8 -6.717460 f.22009.0.9 -3.232400 f.22009.0.10 29.754689 dtype: float64	rs229650	0.0006572035203764901	True
4	FAST_L_Angular_Gyrus	4.469571623992436	0.0115441015539127	2.0	0.1215354792665328	0.1183868344433136	0.1116730067001586	0.1092033639687647	const 5496.265722 Prob_Class_0 23253.926646 Prob_Class_2 4834.920557 Age_c -13.267900 Age2 0.173187 age_sex 6.109111 Sex_num -59.132491 date_c -0.051388 date_c2 0.000006 head_volume -2288.150698 Table_position 1.843397 X_brain_position 2.094466 Y_brain_position -5.949586 Z_brain_position 1.891178 rfMRI_head_motion 339.229445 tfMRI_head_motion -203.850853 Assessment_centre_11026.0 173.908861 Assessment_centre_11027.0 61.708542 Assessment_centre_11028.0 -705.612479 f.22009.0.1 9.395369 f.22009.0.2 -1.197468 f.22009.0.3 7.069895 f.22009.0.4 -5.241835 f.22009.0.5 1.898442 f.22009.0.6 12.486202 f.22009.0.7 10.023268 f.22009.0.8 -3.957895 f.22009.0.9 3.406445 f.22009.0.10 14.755916 dtype: float64	const 6934.349687 Age_c -14.653766 Age2 0.233817 age_sex 7.421748 Sex_num -77.626756 date_c -0.056190 date_c2 -0.000012 head_volume -2140.381950 Table_position -0.320989 X_brain_position 0.890639 Y_brain_position -4.594337 Z_brain_position -0.004633 rfMRI_head_motion 293.977976 tfMRI_head_motion -202.653821 Assessment_centre_11026.0 155.940690 Assessment_centre_11027.0 36.055126 Assessment_centre_11028.0 -738.065049 f.22009.0.1 9.387088 f.22009.0.2 -0.927949 f.22009.0.3 7.129672 f.22009.0.4 -4.947973 f.22009.0.5 1.686237 f.22009.0.6 12.391400 f.22009.0.7 9.695713 f.22009.0.8 -4.582828 f.22009.0.9 3.775745 f.22009.0.10 14.564516 dtype: float64	rs229650	0.015340170059486962	True
4	FAST_R_Angular_Gyrus	3.7506659861102927	0.0236347607979914	2.0	0.1755829153554478	0.1731032737213302	0.166327230363448	0.1644897661559273	const 11354.860039 Prob_Class_0 35721.354444 Prob_Class_2 488.109195 Age_c -22.938276 Age2 -0.221244 age_sex -1.171569 Sex_num -45.021433 date_c 0.054900 date_c2 0.000055 head_volume -3809.654413 Table_position 2.463483 X_brain_position 7.203093 Y_brain_position -5.060307 Z_brain_position 2.026329 rfMRI_head_motion 127.128173 tfMRI_head_motion -312.816177 Assessment_centre_11026.0 133.571219 Assessment_centre_11027.0 4.616361 Assessment_centre_11028.0 67.527757 f.22009.0.1 3.108416 f.22009.0.2 9.237240 f.22009.0.3 -5.517782 f.22009.0.4 -23.571843 f.22009.0.5 9.707351 f.22009.0.6 -11.023283 f.22009.0.7 12.511294 f.22009.0.8 17.490647 f.22009.0.9 -5.059958 f.22009.0.10 28.674091 dtype: float64	const 9791.804910 Age_c -25.068291 Age2 -0.167362 age_sex 0.204476 Sex_num -79.366408 date_c 0.045298 date_c2 0.000030 head_volume -3608.495246 Table_position -0.639132 X_brain_position 5.733176 Y_brain_position -2.554606 Z_brain_position -0.601689 rfMRI_head_motion 57.885987 tfMRI_head_motion -323.469842 Assessment_centre_11026.0 102.791417 Assessment_centre_11027.0 -32.452376 Assessment_centre_11028.0 -31.181769 f.22009.0.1 2.747736 f.22009.0.2 9.701593 f.22009.0.3 -4.922696 f.22009.0.4 -23.071416 f.22009.0.5 9.287345 f.22009.0.6 -10.666807 f.22009.0.7 12.157590 f.22009.0.8 16.433174 f.22009.0.9 -4.690096 f.22009.0.10 28.546714 dtype: float64	rs229650	0.030039530644825032	True
4	FAST_L_Lateral_Occipit_Cortex_super_divis	35.26296851923349	7.907216722982933e-16	2.0	0.3602982671628285	0.3422086263715403	0.3531163712047528	0.3353566328962438	const 64269.212816 Prob_Class_0 186360.790129 Prob_Class_2 -27705.794104 Age_c -88.600522 Age2 -2.101595 age_sex 10.488877 Sex_num -440.278704 date_c 0.100968 date_c2 0.000267 head_volume -11487.418917 Table_position 23.138366 X_brain_position 18.145761 Y_brain_position -26.015284 Z_brain_position 15.109982 rfMRI_head_motion 820.901157 tfMRI_head_motion -1559.445859 Assessment_centre_11026.0 439.389460 Assessment_centre_11027.0 315.761922 Assessment_centre_11028.0 -1803.423427 f.22009.0.1 5.753892 f.22009.0.2 -12.295560 f.22009.0.3 -26.936373 f.22009.0.4 -35.469076 f.22009.0.5 13.647044 f.22009.0.6 23.124688 f.22009.0.7 -2.474239 f.22009.0.8 -3.587878 f.22009.0.9 -2.227794 f.22009.0.10 -0.747379 dtype: float64	const 39669.034388 Age_c -99.717878 Age2 -1.991631 age_sex 14.876034 Sex_num -645.334473 date_c 0.041177 date_c2 0.000150 head_volume -10550.590230 Table_position 7.920507 X_brain_position 12.130895 Y_brain_position -11.095023 Z_brain_position 2.638548 rfMRI_head_motion 460.839327 tfMRI_head_motion -1669.490667 Assessment_centre_11026.0 264.953315 Assessment_centre_11027.0 132.567319 Assessment_centre_11028.0 -2531.404731 f.22009.0.1 2.355188 f.22009.0.2 -9.653553 f.22009.0.3 -21.637689 f.22009.0.4 -32.644625 f.22009.0.5 11.045901 f.22009.0.6 27.173493 f.22009.0.7 -3.667894 f.22009.0.8 -9.529803 f.22009.0.9 -1.158962 f.22009.0.10 -0.685400 dtype: float64	rs229650	4.678713923881663e-15	True
4	FAST_R_Lateral_Occipit_Cortex_super_divis	26.621675326588058	3.631088695615489e-12	2.0	0.3414414947604854	0.3273822079039903	0.3340478948620466	0.3203757725696567	const 55360.673880 Prob_Class_0 154936.572614 Prob_Class_2 -35089.520822 Age_c -87.256951 Age2 -1.523139 age_sex -4.378899 Sex_num -216.372251 date_c 0.234370 date_c2 0.000274 head_volume -10738.682537 Table_position 11.484378 X_brain_position -22.704839 Y_brain_position -17.017208 Z_brain_position 7.092173 rfMRI_head_motion 762.578690 tfMRI_head_motion -1851.571807 Assessment_centre_11026.0 222.822276 Assessment_centre_11027.0 241.709372 Assessment_centre_11028.0 -1355.026988 f.22009.0.1 2.309477 f.22009.0.2 -21.440464 f.22009.0.3 -19.434872 f.22009.0.4 -29.104158 f.22009.0.5 7.954631 f.22009.0.6 -30.083305 f.22009.0.7 -29.006977 f.22009.0.8 -2.940120 f.22009.0.9 6.584633 f.22009.0.10 -28.308589 dtype: float64	const 28355.037965 Age_c -96.501654 Age2 -1.499916 age_sex -1.844021 Sex_num -397.162851 date_c 0.180796 date_c2 0.000182 head_volume -10004.706136 Table_position -0.781416 X_brain_position -27.046443 Y_brain_position -3.876444 Z_brain_position -2.782537 rfMRI_head_motion 463.700622 tfMRI_head_motion -1964.764593 Assessment_centre_11026.0 72.278106 Assessment_centre_11027.0 93.468022 Assessment_centre_11028.0 -2045.138705 f.22009.0.1 -1.120664 f.22009.0.2 -19.156505 f.22009.0.3 -14.155317 f.22009.0.4 -26.670814 f.22009.0.5 5.628733 f.22009.0.6 -25.844881 f.22009.0.7 -29.739680 f.22009.0.8 -8.049484 f.22009.0.9 7.130225 f.22009.0.10 -27.967547 dtype: float64	rs229650	1.5387559330256853e-11	True
4	FAST_L_Lateral_Occipit_Cortex_infer_divis	4.404494735800572	0.0123174970182674	2.0	0.2564314819147036	0.2538051438043478	0.2480834793058871	0.2460322807189764	const 15060.993815 Prob_Class_0 36398.328917 Prob_Class_2 4084.877773 Age_c -30.951635 Age2 0.601033 age_sex 11.559781 Sex_num -120.966313 date_c 0.027659 date_c2 0.000009 head_volume -5046.757352 Table_position 4.343012 X_brain_position -0.677785 Y_brain_position -6.543069 Z_brain_position 7.031783 rfMRI_head_motion -88.339539 tfMRI_head_motion -1085.845291 Assessment_centre_11026.0 127.237483 Assessment_centre_11027.0 135.888420 Assessment_centre_11028.0 -799.639759 f.22009.0.1 13.932100 f.22009.0.2 -26.315914 f.22009.0.3 -12.146218 f.22009.0.4 -8.646752 f.22009.0.5 6.600601 f.22009.0.6 -22.704022 f.22009.0.7 10.610024 f.22009.0.8 -9.443114 f.22009.0.9 1.744994 f.22009.0.10 -3.350826 dtype: float64	const 15418.546323 Age_c -33.121434 Age2 0.676230 age_sex 13.292971 Sex_num -152.893672 date_c 0.019025 date_c2 -0.000018 head_volume -4828.429179 Table_position 1.066723 X_brain_position -2.371677 Y_brain_position -4.209011 Z_brain_position 4.207017 rfMRI_head_motion -159.033840 tfMRI_head_motion -1090.242168 Assessment_centre_11026.0 97.517468 Assessment_centre_11027.0 96.908114 Assessment_centre_11028.0 -874.960213 f.22009.0.1 13.744483 f.22009.0.2 -25.868784 f.22009.0.3 -11.800042 f.22009.0.4 -8.162181 f.22009.0.5 6.221249 f.22009.0.6 -22.600381 f.22009.0.7 10.172342 f.22009.0.8 -10.470227 f.22009.0.9 2.223940 f.22009.0.10 -3.566771 dtype: float64	rs229650	0.016297454707509915	True
4	FAST_R_Lateral_Occipit_Cortex_infer_divis	10.951093596151606	1.839765597831226e-05	2.0	0.3123948420344988	0.3063563268443812	0.3046751369731379	0.2991308719156768	const 15420.080048 Prob_Class_0 64265.835652 Prob_Class_2 4994.562634 Age_c -29.549131 Age2 0.483483 age_sex -2.337827 Sex_num 273.931121 date_c -0.025660 date_c2 0.000049 head_volume -5412.814294 Table_position 5.784206 X_brain_position -6.960271 Y_brain_position -12.633341 Z_brain_position 4.975776 rfMRI_head_motion 705.272818 tfMRI_head_motion -862.854858 Assessment_centre_11026.0 281.372224 Assessment_centre_11027.0 179.192262 Assessment_centre_11028.0 -526.199785 f.22009.0.1 13.188997 f.22009.0.2 -7.067990 f.22009.0.3 -9.142261 f.22009.0.4 -8.704863 f.22009.0.5 7.864800 f.22009.0.6 -13.592452 f.22009.0.7 28.461331 f.22009.0.8 -21.876883 f.22009.0.9 4.794019 f.22009.0.10 -3.528174 dtype: float64	const 14845.751898 Age_c -33.380546 Age2 0.603707 age_sex 0.517674 Sex_num 215.662397 date_c -0.041615 date_c2 0.000003 head_volume -5035.585528 Table_position 0.070521 X_brain_position -9.829809 Y_brain_position -8.376802 Z_brain_position 0.079136 rfMRI_head_motion 580.539589 tfMRI_head_motion -874.610861 Assessment_centre_11026.0 227.882021 Assessment_centre_11027.0 111.115063 Assessment_centre_11028.0 -674.803126 f.22009.0.1 12.746522 f.22009.0.2 -6.262438 f.22009.0.3 -8.370196 f.22009.0.4 -7.833626 f.22009.0.5 7.164953 f.22009.0.6 -13.248982 f.22009.0.7 27.736319 f.22009.0.8 -23.721538 f.22009.0.9 5.576557 f.22009.0.10 -3.856191 dtype: float64	rs229650	3.6137924907993337e-05	True
4	FAST_L_Frontal_Medial_Cortex	7.7599404576251105	0.0004368609782043	2.0	0.2201765312704323	0.2153237777140568	0.2114214963368205	0.2071500670652448	const 1606.339841 Prob_Class_0 8090.679817 Prob_Class_2 3896.469656 Age_c -8.991701 Age2 -0.157716 age_sex -2.258490 Sex_num 17.282416 date_c -0.005372 date_c2 0.000007 head_volume -991.187933 Table_position 0.848706 X_brain_position 1.721673 Y_brain_position -3.097516 Z_brain_position 0.953411 rfMRI_head_motion -39.053917 tfMRI_head_motion -223.165299 Assessment_centre_11026.0 38.065024 Assessment_centre_11027.0 4.397416 Assessment_centre_11028.0 -36.632204 f.22009.0.1 -4.045924 f.22009.0.2 -8.228355 f.22009.0.3 -3.977569 f.22009.0.4 -6.091181 f.22009.0.5 1.390642 f.22009.0.6 -2.113436 f.22009.0.7 3.831348 f.22009.0.8 3.324006 f.22009.0.9 -0.148293 f.22009.0.10 8.136068 dtype: float64	const 3.310399e+03 Age_c -9.473522e+00 Age2 -1.240952e-01 age_sex -1.597449e+00 Sex_num 1.274168e+01 date_c -6.333356e-03 date_c2 -5.013179e-07 head_volume -9.315312e+02 Table_position 2.475385e-02 X_brain_position 1.181782e+00 Y_brain_position -2.761238e+00 Z_brain_position 2.031107e-01 rfMRI_head_motion -5.488448e+01 tfMRI_head_motion -2.187624e+02 Assessment_centre_11026.0 3.282756e+01 Assessment_centre_11027.0 -5.274361e+00 Assessment_centre_11028.0 -3.233265e+01 f.22009.0.1 -3.937770e+00 f.22009.0.2 -8.150644e+00 f.22009.0.3 -4.117363e+00 f.22009.0.4 -6.004578e+00 f.22009.0.5 1.346815e+00 f.22009.0.6 -2.306643e+00 f.22009.0.7 3.669687e+00 f.22009.0.8 3.137683e+00 f.22009.0.9 4.319900e-02 f.22009.0.10 8.016298e+00 dtype: float64	rs229650	0.0007115894761679047	True
4	FAST_R_Frontal_Medial_Cortex	6.038150599020527	0.0024209897641446	2.0	0.1857907011167753	0.1818481843839927	0.1766496183706926	0.1733257696379926	const 2005.151464 Prob_Class_0 6032.709350 Prob_Class_2 3974.648356 Age_c -8.625337 Age2 -0.125332 age_sex -1.392839 Sex_num -12.362443 date_c -0.003063 date_c2 0.000011 head_volume -997.182709 Table_position 1.195834 X_brain_position 0.597018 Y_brain_position -1.892587 Z_brain_position 1.093019 rfMRI_head_motion -197.786008 tfMRI_head_motion -225.409893 Assessment_centre_11026.0 25.908807 Assessment_centre_11027.0 -9.406713 Assessment_centre_11028.0 -129.977822 f.22009.0.1 -5.048021 f.22009.0.2 -9.572976 f.22009.0.3 -3.281106 f.22009.0.4 -6.885951 f.22009.0.5 1.460855 f.22009.0.6 0.502157 f.22009.0.7 -1.314687 f.22009.0.8 2.772512 f.22009.0.9 0.636705 f.22009.0.10 5.816238 dtype: float64	const 3857.046868 Age_c -8.984427 Age2 -0.094214 age_sex -0.801264 Sex_num -14.833583 date_c -0.003437 date_c2 0.000005 head_volume -948.719306 Table_position 0.547225 X_brain_position 0.136000 Y_brain_position -1.707159 Z_brain_position 0.489769 rfMRI_head_motion -209.631546 tfMRI_head_motion -220.201865 Assessment_centre_11026.0 22.493303 Assessment_centre_11027.0 -16.978719 Assessment_centre_11028.0 -119.242982 f.22009.0.1 -4.913757 f.22009.0.2 -9.522789 f.22009.0.3 -3.462894 f.22009.0.4 -6.828930 f.22009.0.5 1.442666 f.22009.0.6 0.280720 f.22009.0.7 -1.458260 f.22009.0.8 2.648605 f.22009.0.9 0.809913 f.22009.0.10 5.701254 dtype: float64	rs229650	0.003546340049003776	True
4	FAST_R_Subcallosal_Cortex	10.417706050518447	3.122064370097409e-05	2.0	0.474162794181253	0.4697698371318178	0.4682592489675702	0.4642466062686076	const 9.640353e+03 Prob_Class_0 4.298513e+03 Prob_Class_2 -5.490246e+03 Age_c -4.423971e+00 Age2 1.901502e-01 age_sex 1.951157e-01 Sex_num 7.620221e+00 date_c -1.202162e-02 date_c2 -4.540660e-07 head_volume -2.035074e+03 Table_position 1.061773e+00 X_brain_position 3.322260e+00 Y_brain_position -3.534000e+00 Z_brain_position -1.563492e-01 rfMRI_head_motion 1.755162e+02 tfMRI_head_motion -2.629642e+02 Assessment_centre_11026.0 -7.150661e+00 Assessment_centre_11027.0 3.490776e+01 Assessment_centre_11028.0 -9.971569e+00 f.22009.0.1 -1.568815e+00 f.22009.0.2 -4.035138e+00 f.22009.0.3 1.758824e+00 f.22009.0.4 2.751923e+00 f.22009.0.5 -2.624095e-01 f.22009.0.6 6.752775e+00 f.22009.0.7 6.792468e+00 f.22009.0.8 -3.028214e+00 f.22009.0.9 -1.278576e+00 f.22009.0.10 -1.174864e+00 dtype: float64	const 6435.751231 Age_c -4.681187 Age2 0.165243 age_sex -0.151375 Sex_num -1.258868 date_c -0.014956 date_c2 -0.000001 head_volume -2031.527441 Table_position 0.866104 X_brain_position 3.448723 Y_brain_position -2.893540 Z_brain_position -0.245307 rfMRI_head_motion 167.400285 tfMRI_head_motion -274.236144 Assessment_centre_11026.0 -13.396010 Assessment_centre_11027.0 32.317223 Assessment_centre_11028.0 -60.920201 f.22009.0.1 -1.890473 f.22009.0.2 -3.939009 f.22009.0.3 2.232879 f.22009.0.4 2.851337 f.22009.0.5 -0.388144 f.22009.0.6 7.197193 f.22009.0.7 6.869431 f.22009.0.8 -3.233423 f.22009.0.9 -1.391953 f.22009.0.10 -1.056932 dtype: float64	rs229650	5.9261407024997115e-05	True
4	FAST_L_Paracingulate_Gyrus	10.47802535796522	2.940784295311825e-05	2.0	0.3857497691080856	0.3805884784140829	0.3788536157540465	0.3741362750642296	const 20512.159750 Prob_Class_0 33182.276277 Prob_Class_2 -8378.986155 Age_c -30.487781 Age2 0.329420 age_sex -7.951903 Sex_num -28.904924 date_c -0.001217 date_c2 0.000009 head_volume -3790.781654 Table_position 5.542970 X_brain_position 4.167125 Y_brain_position -12.884519 Z_brain_position 3.014290 rfMRI_head_motion 364.733170 tfMRI_head_motion -575.738772 Assessment_centre_11026.0 13.454713 Assessment_centre_11027.0 97.230079 Assessment_centre_11028.0 -860.833996 f.22009.0.1 4.070994 f.22009.0.2 5.401925 f.22009.0.3 -16.881106 f.22009.0.4 -9.676082 f.22009.0.5 8.363611 f.22009.0.6 -1.060889 f.22009.0.7 -6.452633 f.22009.0.8 -7.568569 f.22009.0.9 -2.368998 f.22009.0.10 4.352898 dtype: float64	const 14258.778315 Age_c -32.467830 Age2 0.329506 age_sex -7.488746 Sex_num -68.363257 date_c -0.012968 date_c2 -0.000010 head_volume -3636.804920 Table_position 2.943709 X_brain_position 3.284528 Y_brain_position -10.017431 Z_brain_position 0.934842 rfMRI_head_motion 300.757083 tfMRI_head_motion -601.536346 Assessment_centre_11026.0 -19.182563 Assessment_centre_11027.0 65.772873 Assessment_centre_11028.0 -1014.716298 f.22009.0.1 3.293047 f.22009.0.2 5.897341 f.22009.0.3 -15.687740 f.22009.0.4 -9.148838 f.22009.0.5 7.853774 f.22009.0.6 -0.090642 f.22009.0.7 -6.590943 f.22009.0.8 -8.674963 f.22009.0.9 -2.276733 f.22009.0.10 4.446686 dtype: float64	rs229650	5.60692064829846e-05	True
4	FAST_R_Paracingulate_Gyrus	7.675576143087599	0.0004750691665334	2.0	0.365438822401363	0.3615329501991933	0.358314639172509	0.3548822517637682	const 17728.855016 Prob_Class_0 30658.613406 Prob_Class_2 -5909.837762 Age_c -35.062073 Age2 0.417138 age_sex -7.393171 Sex_num -77.339476 date_c 0.009995 date_c2 0.000029 head_volume -3508.803987 Table_position 4.712654 X_brain_position 0.692305 Y_brain_position -7.439637 Z_brain_position 2.775519 rfMRI_head_motion 250.741711 tfMRI_head_motion -725.733324 Assessment_centre_11026.0 24.283578 Assessment_centre_11027.0 126.820672 Assessment_centre_11028.0 -641.900016 f.22009.0.1 20.368663 f.22009.0.2 18.636502 f.22009.0.3 -12.179198 f.22009.0.4 -0.190353 f.22009.0.5 5.048912 f.22009.0.6 -2.529309 f.22009.0.7 1.330777 f.22009.0.8 -10.935110 f.22009.0.9 1.560305 f.22009.0.10 13.270892 dtype: float64	const 12946.914313 Age_c -36.891233 Age2 0.427581 age_sex -6.796187 Sex_num -112.229958 date_c -0.000275 date_c2 0.000010 head_volume -3359.717558 Table_position 2.252420 X_brain_position -0.223310 Y_brain_position -4.902497 Z_brain_position 0.779190 rfMRI_head_motion 191.559875 tfMRI_head_motion -746.270885 Assessment_centre_11026.0 -5.032466 Assessment_centre_11027.0 97.138550 Assessment_centre_11028.0 -771.180516 f.22009.0.1 19.741743 f.22009.0.2 19.080951 f.22009.0.3 -11.209452 f.22009.0.4 0.283853 f.22009.0.5 4.602673 f.22009.0.6 -1.765409 f.22009.0.7 1.163526 f.22009.0.8 -11.931622 f.22009.0.9 1.697676 f.22009.0.10 13.313555 dtype: float64	rs229650	0.0007698749339078815	True
4	FAST_L_Cingulate_Gyrus_anter_division	19.42679703685992	4.247109626337089e-09	2.0	0.2202337853076256	0.2080859424936486	0.2114793931619213	0.1998368377279574	const 28217.927342 Prob_Class_0 45743.862497 Prob_Class_2 -21639.704268 Age_c -4.593780 Age2 1.235016 age_sex 9.605183 Sex_num -100.276257 date_c 0.040624 date_c2 -0.000016 head_volume -4252.075728 Table_position 6.897332 X_brain_position 6.457733 Y_brain_position 0.140094 Z_brain_position 2.899327 rfMRI_head_motion -355.995468 tfMRI_head_motion 899.242678 Assessment_centre_11026.0 -104.662296 Assessment_centre_11027.0 -29.689056 Assessment_centre_11028.0 -826.361452 f.22009.0.1 18.259915 f.22009.0.2 4.980987 f.22009.0.3 -1.307137 f.22009.0.4 7.686034 f.22009.0.5 -0.489080 f.22009.0.6 7.261374 f.22009.0.7 4.738693 f.22009.0.8 2.424552 f.22009.0.9 1.775699 f.22009.0.10 15.834081 dtype: float64	const 14112.850803 Age_c -7.325043 Age2 1.178062 age_sex 9.312655 Sex_num -163.301250 date_c 0.021191 date_c2 -0.000039 head_volume -4077.370599 Table_position 3.637135 X_brain_position 5.792536 Y_brain_position 4.708788 Z_brain_position 0.445908 rfMRI_head_motion -443.797205 tfMRI_head_motion 845.516098 Assessment_centre_11026.0 -154.275562 Assessment_centre_11027.0 -69.654710 Assessment_centre_11028.0 -1109.532907 f.22009.0.1 16.681562 f.22009.0.2 5.737130 f.22009.0.3 1.069690 f.22009.0.4 8.484134 f.22009.0.5 -1.328634 f.22009.0.6 9.328938 f.22009.0.7 4.765337 f.22009.0.8 0.757581 f.22009.0.9 1.615839 f.22009.0.10 16.205656 dtype: float64	rs229650	1.2924558133031376e-08	True
4	FAST_R_Cingulate_Gyrus_anter_division	23.59327178826529	7.068024579078796e-11	2.0	0.2190663676729829	0.2042910834419576	0.210298868994091	0.196002448894478	const 3.265415e+04 Prob_Class_0 3.959764e+04 Prob_Class_2 -2.980439e+04 Age_c -9.814174e-01 Age2 1.103792e+00 age_sex 1.091827e+01 Sex_num -6.361742e+01 date_c 3.004525e-02 date_c2 -3.486755e-07 head_volume -4.545766e+03 Table_position 4.860641e+00 X_brain_position 2.919452e+00 Y_brain_position -1.096216e+01 Z_brain_position 2.989995e-01 rfMRI_head_motion -5.912420e+02 tfMRI_head_motion 7.981557e+02 Assessment_centre_11026.0 -4.229584e+01 Assessment_centre_11027.0 3.567198e+01 Assessment_centre_11028.0 1.550328e+02 f.22009.0.1 1.431443e+01 f.22009.0.2 8.809492e+00 f.22009.0.3 -3.501319e+00 f.22009.0.4 -5.131773e-01 f.22009.0.5 3.643906e+00 f.22009.0.6 -4.974594e-01 f.22009.0.7 4.490927e+00 f.22009.0.8 1.083458e+01 f.22009.0.9 1.063727e-01 f.22009.0.10 1.588645e+01 dtype: float64	const 14425.217748 Age_c -3.347503 Age2 0.991855 age_sex 9.643266 Sex_num -127.644664 date_c 0.009674 date_c2 -0.000015 head_volume -4435.757854 Table_position 2.393029 X_brain_position 2.948913 Y_brain_position -6.331015 Z_brain_position -1.371262 rfMRI_head_motion -666.814832 tfMRI_head_motion 731.714308 Assessment_centre_11026.0 -90.314148 Assessment_centre_11027.0 4.807716 Assessment_centre_11028.0 -168.050980 f.22009.0.1 12.392923 f.22009.0.2 9.544354 f.22009.0.3 -0.640822 f.22009.0.4 0.255897 f.22009.0.5 2.767119 f.22009.0.6 2.093485 f.22009.0.7 4.752489 f.22009.0.8 9.236037 f.22009.0.9 -0.347045 f.22009.0.10 16.474003 dtype: float64	rs229650	2.6112018719029606e-10	True
4	FAST_L_Cingulate_Gyrus_post_division	19.15284990230638	5.5623054377813655e-09	2.0	0.4708732303132437	0.4627462971944766	0.4649327533480355	0.457149904456919	const 20107.218393 Prob_Class_0 24991.530261 Prob_Class_2 -13724.618793 Age_c -12.698289 Age2 0.157419 age_sex 0.733328 Sex_num 71.235820 date_c 0.002865 date_c2 0.000026 head_volume -4200.616461 Table_position 2.255878 X_brain_position -0.018702 Y_brain_position -6.562095 Z_brain_position 1.804488 rfMRI_head_motion 2.845148 tfMRI_head_motion -75.167548 Assessment_centre_11026.0 79.542419 Assessment_centre_11027.0 43.188721 Assessment_centre_11028.0 -170.332661 f.22009.0.1 2.798614 f.22009.0.2 0.805766 f.22009.0.3 -3.360896 f.22009.0.4 -1.668511 f.22009.0.5 2.477146 f.22009.0.6 7.421614 f.22009.0.7 4.636027 f.22009.0.8 1.342519 f.22009.0.9 3.493847 f.22009.0.10 0.724047 dtype: float64	const 11367.112640 Age_c -14.190786 Age2 0.115543 age_sex 0.397982 Sex_num 35.176092 date_c -0.008361 date_c2 0.000015 head_volume -4112.250313 Table_position 0.535620 X_brain_position -0.278144 Y_brain_position -3.949872 Z_brain_position 0.542003 rfMRI_head_motion -45.049966 tfMRI_head_motion -107.944656 Assessment_centre_11026.0 51.565734 Assessment_centre_11027.0 21.995066 Assessment_centre_11028.0 -338.431952 f.22009.0.1 1.840923 f.22009.0.2 1.232672 f.22009.0.3 -1.924401 f.22009.0.4 -1.219045 f.22009.0.5 1.992693 f.22009.0.6 8.688832 f.22009.0.7 4.691555 f.22009.0.8 0.405070 f.22009.0.9 3.352391 f.22009.0.10 0.972730 dtype: float64	rs229650	1.6674207313867063e-08	True
4	FAST_R_Cingulate_Gyrus_post_division	12.62424484990924	3.506925268317736e-06	2.0	0.4632334240439252	0.457799364154497	0.4572071753964633	0.4521514408644397	const 19257.725006 Prob_Class_0 20864.860801 Prob_Class_2 -11510.939097 Age_c -11.380049 Age2 0.150135 age_sex 1.399844 Sex_num 27.477552 date_c 0.000780 date_c2 0.000042 head_volume -4362.364725 Table_position 1.851964 X_brain_position 1.013707 Y_brain_position -10.455298 Z_brain_position 0.978275 rfMRI_head_motion 81.712518 tfMRI_head_motion -76.460572 Assessment_centre_11026.0 70.621692 Assessment_centre_11027.0 70.118822 Assessment_centre_11028.0 -48.267281 f.22009.0.1 0.165663 f.22009.0.2 3.353483 f.22009.0.3 -4.399901 f.22009.0.4 -9.671767 f.22009.0.5 5.242652 f.22009.0.6 10.545706 f.22009.0.7 1.062960 f.22009.0.8 -0.010517 f.22009.0.9 3.645839 f.22009.0.10 10.690567 dtype: float64	const 11932.233229 Age_c -12.626110 Age2 0.114877 age_sex 1.115020 Sex_num -2.672856 date_c -0.008609 date_c2 0.000032 head_volume -4288.785547 Table_position 0.417442 X_brain_position 0.799978 Y_brain_position -8.271201 Z_brain_position -0.073592 rfMRI_head_motion 41.728025 tfMRI_head_motion -103.920071 Assessment_centre_11026.0 47.240517 Assessment_centre_11027.0 52.442436 Assessment_centre_11028.0 -188.979683 f.22009.0.1 -0.636528 f.22009.0.2 3.710278 f.22009.0.3 -3.196791 f.22009.0.4 -9.296147 f.22009.0.5 4.837481 f.22009.0.6 11.607481 f.22009.0.7 1.110451 f.22009.0.8 -0.793910 f.22009.0.9 3.526245 f.22009.0.10 10.899449 dtype: float64	rs229650	7.526312898636101e-06	True
4	FAST_L_Precuneous_Cortex	15.462564910650926	2.1182960149371522e-07	2.0	0.4523923232064665	0.4456020912513817	0.4462443621197708	0.4398271130352502	const 25298.307027 Prob_Class_0 73842.142668 Prob_Class_2 -766.713575 Age_c -45.583766 Age2 0.247912 age_sex 0.005965 Sex_num -95.694864 date_c -0.073683 date_c2 -0.000009 head_volume -7707.381089 Table_position 7.401475 X_brain_position 5.892612 Y_brain_position -11.281503 Z_brain_position 4.922100 rfMRI_head_motion 237.584024 tfMRI_head_motion -509.586549 Assessment_centre_11026.0 127.786883 Assessment_centre_11027.0 62.218193 Assessment_centre_11028.0 -147.897164 f.22009.0.1 -1.811621 f.22009.0.2 -8.276744 f.22009.0.3 0.425491 f.22009.0.4 -10.086442 f.22009.0.5 11.169108 f.22009.0.6 -21.481611 f.22009.0.7 -13.942896 f.22009.0.8 -10.250332 f.22009.0.9 -2.434929 f.22009.0.10 11.796230 dtype: float64	const 21101.897105 Age_c -49.987160 Age2 0.349248 age_sex 2.686618 Sex_num -168.210618 date_c -0.094101 date_c2 -0.000060 head_volume -7298.161922 Table_position 1.044699 X_brain_position 2.951116 Y_brain_position -5.993328 Z_brain_position -0.437730 rfMRI_head_motion 94.517827 tfMRI_head_motion -534.806360 Assessment_centre_11026.0 63.346481 Assessment_centre_11027.0 -13.810769 Assessment_centre_11028.0 -364.449479 f.22009.0.1 -2.646252 f.22009.0.2 -7.303966 f.22009.0.3 1.784422 f.22009.0.4 -9.039430 f.22009.0.5 10.276821 f.22009.0.6 -20.616224 f.22009.0.7 -14.635812 f.22009.0.8 -12.461257 f.22009.0.9 -1.720885 f.22009.0.10 11.575565 dtype: float64	rs229650	5.279643563065242e-07	True
4	FAST_R_Precuneous_Cortex	13.547655726367427	1.406238396047673e-06	2.0	0.4686189345767082	0.4628459051189174	0.4626531487580024	0.4572505499639061	const 28392.593486 Prob_Class_0 73842.790205 Prob_Class_2 -2398.983472 Age_c -53.015947 Age2 -0.189100 age_sex -5.287763 Sex_num -142.424717 date_c -0.020439 date_c2 0.000003 head_volume -8355.761534 Table_position 7.502367 X_brain_position 0.304397 Y_brain_position -17.172104 Z_brain_position 4.894570 rfMRI_head_motion 230.129388 tfMRI_head_motion -654.970337 Assessment_centre_11026.0 66.844557 Assessment_centre_11027.0 72.937288 Assessment_centre_11028.0 -1409.310051 f.22009.0.1 14.826405 f.22009.0.2 -17.745035 f.22009.0.3 -6.602212 f.22009.0.4 0.205057 f.22009.0.5 10.446717 f.22009.0.6 -4.704402 f.22009.0.7 -22.750578 f.22009.0.8 7.298311 f.22009.0.9 -2.633117 f.22009.0.10 15.169659 dtype: float64	const 23308.823454 Age_c -57.419646 Age2 -0.096997 age_sex -2.757716 Sex_num -216.337227 date_c -0.041380 date_c2 -0.000047 head_volume -7952.615877 Table_position 1.197802 X_brain_position -2.547894 Y_brain_position -11.784182 Z_brain_position -0.398450 rfMRI_head_motion 87.125574 tfMRI_head_motion -683.128970 Assessment_centre_11026.0 1.656002 Assessment_centre_11027.0 -2.542239 Assessment_centre_11028.0 -1637.357054 f.22009.0.1 13.909916 f.22009.0.2 -16.760409 f.22009.0.3 -5.124888 f.22009.0.4 1.263608 f.22009.0.5 9.532304 f.22009.0.6 -3.720896 f.22009.0.7 -23.408341 f.22009.0.8 5.064435 f.22009.0.9 -1.965510 f.22009.0.10 14.988191 dtype: float64	rs229650	3.172984594613415e-06	True
4	FAST_L_Cuneal_Cortex	28.96639605139685	3.6638614698791754e-13	2.0	0.2163373045453738	0.1981337087095728	0.2075391668257549	0.1897809348419641	const -476.994318 Prob_Class_0 23476.398835 Prob_Class_2 8387.396943 Age_c -12.497485 Age2 -0.094796 age_sex 1.085459 Sex_num -3.075962 date_c -0.000737 date_c2 0.000018 head_volume -1375.252182 Table_position 1.459713 X_brain_position -5.813004 Y_brain_position -6.143991 Z_brain_position 1.095892 rfMRI_head_motion 145.624850 tfMRI_head_motion -23.001136 Assessment_centre_11026.0 59.933816 Assessment_centre_11027.0 19.232799 Assessment_centre_11028.0 -34.797977 f.22009.0.1 -2.344179 f.22009.0.2 0.886285 f.22009.0.3 -5.813116 f.22009.0.4 -2.217318 f.22009.0.5 2.125288 f.22009.0.6 -7.067971 f.22009.0.7 -5.121093 f.22009.0.8 -3.848548 f.22009.0.9 -2.782954 f.22009.0.10 -0.510761 dtype: float64	const 2880.883083 Age_c -13.896040 Age2 -0.013751 age_sex 2.734218 Sex_num -18.748193 date_c -0.004461 date_c2 -0.000001 head_volume -1213.015668 Table_position -0.837652 X_brain_position -7.220021 Y_brain_position -4.989939 Z_brain_position -0.961669 rfMRI_head_motion 99.803757 tfMRI_head_motion -15.480323 Assessment_centre_11026.0 43.399618 Assessment_centre_11027.0 -7.847706 Assessment_centre_11028.0 -42.873675 f.22009.0.1 -2.176718 f.22009.0.2 1.132949 f.22009.0.3 -6.007058 f.22009.0.4 -1.945410 f.22009.0.5 1.958565 f.22009.0.6 -7.417387 f.22009.0.7 -5.527307 f.22009.0.8 -4.430202 f.22009.0.9 -2.310359 f.22009.0.10 -0.788194 dtype: float64	rs229650	1.6922035608360049e-12	True
4	FAST_R_Cuneal_Cortex	26.18018630799465	5.594971907102513e-12	2.0	0.2784082461371537	0.2632587621319877	0.2703069754442269	0.2555843742375292	const -204.907417 Prob_Class_0 26593.607716 Prob_Class_2 8748.006936 Age_c -16.451462 Age2 -0.017095 age_sex 1.694368 Sex_num 11.792087 date_c -0.007055 date_c2 0.000026 head_volume -1903.585817 Table_position 1.182076 X_brain_position -1.783441 Y_brain_position -4.774212 Z_brain_position 0.450515 rfMRI_head_motion 91.128648 tfMRI_head_motion 5.835294 Assessment_centre_11026.0 43.951582 Assessment_centre_11027.0 16.763064 Assessment_centre_11028.0 166.585670 f.22009.0.1 -3.354061 f.22009.0.2 -1.082706 f.22009.0.3 -4.569217 f.22009.0.4 -1.109570 f.22009.0.5 1.655067 f.22009.0.6 3.569094 f.22009.0.7 -1.903927 f.22009.0.8 -2.183980 f.22009.0.9 -1.096282 f.22009.0.10 -3.291662 dtype: float64	const 3189.448664 Age_c -18.035839 Age2 0.070450 age_sex 3.492555 Sex_num -6.605236 date_c -0.011516 date_c2 0.000004 head_volume -1722.611227 Table_position -1.396220 X_brain_position -3.336115 Y_brain_position -3.420926 Z_brain_position -1.849405 rfMRI_head_motion 39.252765 tfMRI_head_motion 12.998950 Assessment_centre_11026.0 24.877050 Assessment_centre_11027.0 -13.659405 Assessment_centre_11028.0 152.135278 f.22009.0.1 -3.202128 f.22009.0.2 -0.797828 f.22009.0.3 -4.734294 f.22009.0.4 -0.796239 f.22009.0.5 1.456001 f.22009.0.6 3.227773 f.22009.0.7 -2.347857 f.22009.0.8 -2.853445 f.22009.0.9 -0.582363 f.22009.0.10 -3.587848 dtype: float64	rs229650	2.329364229570075e-11	True
4	FAST_L_Frontal_Orbital_Cortex	6.131397550830857	0.0022064442652214	2.0	0.4739991775774124	0.4714128743261399	0.4680937954491716	0.4659067584337037	const 16062.440617 Prob_Class_0 26892.091402 Prob_Class_2 1750.999648 Age_c -35.522885 Age2 -0.150793 age_sex 3.344493 Sex_num 139.734542 date_c 0.011366 date_c2 0.000008 head_volume -4110.574930 Table_position 5.354158 X_brain_position -1.708471 Y_brain_position -10.571204 Z_brain_position 5.497069 rfMRI_head_motion -360.812777 tfMRI_head_motion -280.134159 Assessment_centre_11026.0 70.438822 Assessment_centre_11027.0 94.587019 Assessment_centre_11028.0 -502.695994 f.22009.0.1 4.593432 f.22009.0.2 -10.934830 f.22009.0.3 -5.610978 f.22009.0.4 7.237255 f.22009.0.5 1.208197 f.22009.0.6 6.088550 f.22009.0.7 5.195231 f.22009.0.8 -4.667067 f.22009.0.9 -2.182555 f.22009.0.10 -2.796666 dtype: float64	const 15637.838258 Age_c -37.126199 Age2 -0.102403 age_sex 4.508098 Sex_num 115.062008 date_c 0.004581 date_c2 -0.000011 head_volume -3953.985302 Table_position 2.974116 X_brain_position -2.890701 Y_brain_position -8.769347 Z_brain_position 3.461950 rfMRI_head_motion -412.994282 tfMRI_head_motion -285.663740 Assessment_centre_11026.0 47.900548 Assessment_centre_11027.0 66.214302 Assessment_centre_11028.0 -567.265940 f.22009.0.1 4.391279 f.22009.0.2 -10.595287 f.22009.0.3 -5.263322 f.22009.0.4 7.604219 f.22009.0.5 0.910752 f.22009.0.6 6.256804 f.22009.0.7 4.899151 f.22009.0.8 -5.443727 f.22009.0.9 -1.864746 f.22009.0.10 -2.925784 dtype: float64	rs229650	0.0032506979442698874	True
4	FAST_R_Frontal_Orbital_Cortex	4.649061145142927	0.0096536777915523	2.0	0.4168869784096936	0.4147130184322257	0.4103404007815746	0.4086162790408947	const 13100.312489 Prob_Class_0 20704.892790 Prob_Class_2 2883.526038 Age_c -31.048674 Age2 0.256027 age_sex 5.402530 Sex_num 161.361328 date_c 0.015611 date_c2 0.000008 head_volume -3278.965889 Table_position 4.643688 X_brain_position 1.215559 Y_brain_position -10.608352 Z_brain_position 4.414007 rfMRI_head_motion 26.243157 tfMRI_head_motion -585.565579 Assessment_centre_11026.0 76.482421 Assessment_centre_11027.0 74.253565 Assessment_centre_11028.0 271.599668 f.22009.0.1 -2.119520 f.22009.0.2 10.280344 f.22009.0.3 -0.999654 f.22009.0.4 -5.543990 f.22009.0.5 4.501645 f.22009.0.6 12.088920 f.22009.0.7 -1.142682 f.22009.0.8 -0.519976 f.22009.0.9 -0.515557 f.22009.0.10 4.178115 dtype: float64	const 13608.060834 Age_c -32.282856 Age2 0.301969 age_sex 6.440108 Sex_num 143.678588 date_c 0.010879 date_c2 -0.000008 head_volume -3152.687204 Table_position 2.762070 X_brain_position 0.221396 Y_brain_position -9.314840 Z_brain_position 2.784230 rfMRI_head_motion -13.992548 tfMRI_head_motion -587.058748 Assessment_centre_11026.0 59.832860 Assessment_centre_11027.0 51.891247 Assessment_centre_11028.0 232.696340 f.22009.0.1 -2.198169 f.22009.0.2 10.530629 f.22009.0.3 -0.843340 f.22009.0.4 -5.272300 f.22009.0.5 4.293440 f.22009.0.6 12.107363 f.22009.0.7 -1.403714 f.22009.0.8 -1.096375 f.22009.0.9 -0.227182 f.22009.0.10 4.041831 dtype: float64	rs229650	0.012973530383621229	True
4	FAST_L_Parahippocampal_Gyrus_anter_divis	3.886496528012191	0.0206414806282406	2.0	0.3533227533516947	0.351307269090393	0.346062543686036	0.3445500531434179	const 4148.083468 Prob_Class_0 3441.045057 Prob_Class_2 4244.719659 Age_c -10.361545 Age2 -0.300788 age_sex -1.618923 Sex_num 127.739697 date_c 0.002920 date_c2 -0.000019 head_volume -1658.909706 Table_position 1.181706 X_brain_position -2.443844 Y_brain_position -3.368664 Z_brain_position 2.457881 rfMRI_head_motion -532.637548 tfMRI_head_motion -265.586453 Assessment_centre_11026.0 28.328859 Assessment_centre_11027.0 52.177779 Assessment_centre_11028.0 -137.387784 f.22009.0.1 9.394175 f.22009.0.2 -1.877389 f.22009.0.3 -1.323078 f.22009.0.4 -4.078629 f.22009.0.5 1.779322 f.22009.0.6 5.763220 f.22009.0.7 -4.212702 f.22009.0.8 1.920587 f.22009.0.9 -2.746886 f.22009.0.10 -1.843742 dtype: float64	const 6279.448205 Age_c -10.566047 Age2 -0.271851 age_sex -1.098993 Sex_num 128.021651 date_c 0.003340 date_c2 -0.000023 head_volume -1623.903497 Table_position 0.748417 X_brain_position -2.814916 Y_brain_position -3.383690 Z_brain_position 2.032788 rfMRI_head_motion -539.471320 tfMRI_head_motion -259.055507 Assessment_centre_11026.0 27.286413 Assessment_centre_11027.0 47.192239 Assessment_centre_11028.0 -117.340424 f.22009.0.1 9.569926 f.22009.0.2 -1.863108 f.22009.0.3 -1.570196 f.22009.0.4 -4.060073 f.22009.0.5 1.795745 f.22009.0.6 5.493816 f.22009.0.7 -4.337194 f.22009.0.8 1.877694 f.22009.0.9 -2.591820 f.22009.0.10 -1.956820 dtype: float64	rs229650	0.02643829084046697	True
4	FAST_R_Parahippocampal_Gyrus_anter_divis	8.748510135269697	0.0001636198690041	2.0	0.3759848187786274	0.3716069493820939	0.3689790348675614	0.3650611884381574	const 2175.106318 Prob_Class_0 -2018.942671 Prob_Class_2 7056.019227 Age_c -11.309366 Age2 -0.424982 age_sex -0.391054 Sex_num 139.772515 date_c 0.004928 date_c2 -0.000011 head_volume -1799.695127 Table_position 0.336399 X_brain_position -1.799111 Y_brain_position -4.408710 Z_brain_position 1.603303 rfMRI_head_motion -537.311576 tfMRI_head_motion -245.701877 Assessment_centre_11026.0 47.752801 Assessment_centre_11027.0 50.918918 Assessment_centre_11028.0 -405.596103 f.22009.0.1 8.196680 f.22009.0.2 1.618146 f.22009.0.3 -4.013403 f.22009.0.4 -4.898656 f.22009.0.5 1.908758 f.22009.0.6 8.018084 f.22009.0.7 1.310423 f.22009.0.8 1.827911 f.22009.0.9 -1.053246 f.22009.0.10 0.353386 dtype: float64	const 6114.206307 Age_c -11.187828 Age2 -0.387955 age_sex 0.184869 Sex_num 147.772476 date_c 0.007742 date_c2 -0.000012 head_volume -1784.691424 Table_position 0.284934 X_brain_position -2.103270 Y_brain_position -4.983005 Z_brain_position 1.461695 rfMRI_head_motion -533.674237 tfMRI_head_motion -232.346960 Assessment_centre_11026.0 52.736797 Assessment_centre_11027.0 50.626709 Assessment_centre_11028.0 -350.141339 f.22009.0.1 8.572276 f.22009.0.2 1.540518 f.22009.0.3 -4.560783 f.22009.0.4 -4.976974 f.22009.0.5 2.028484 f.22009.0.6 7.485370 f.22009.0.7 1.177831 f.22009.0.8 1.987196 f.22009.0.9 -0.872601 f.22009.0.10 0.190472 dtype: float64	rs229650	0.00028275720249391364	True
4	FAST_L_Parahippocampal_Gyrus_poster_divis	5.8026049214597455	0.0030605943008787	2.0	0.2252455243907682	0.2216403967780232	0.2165473987624369	0.2135324842444609	const 4780.001061 Prob_Class_0 5007.139820 Prob_Class_2 -2550.730093 Age_c -5.288626 Age2 -0.195461 age_sex -1.278869 Sex_num 28.338318 date_c -0.018020 date_c2 -0.000006 head_volume -672.655695 Table_position 0.929807 X_brain_position 1.884895 Y_brain_position 0.314242 Z_brain_position 0.435357 rfMRI_head_motion -42.976534 tfMRI_head_motion -156.201054 Assessment_centre_11026.0 -11.483756 Assessment_centre_11027.0 -3.029111 Assessment_centre_11028.0 -233.065629 f.22009.0.1 -0.283111 f.22009.0.2 -0.809421 f.22009.0.3 -0.129173 f.22009.0.4 -5.650007 f.22009.0.5 2.811070 f.22009.0.6 0.066259 f.22009.0.7 -1.021278 f.22009.0.8 0.032600 f.22009.0.9 0.948019 f.22009.0.10 3.528334 dtype: float64	const 3137.094410 Age_c -5.587620 Age2 -0.202725 age_sex -1.327689 Sex_num 21.283875 date_c -0.020205 date_c2 -0.000008 head_volume -654.210164 Table_position 0.578774 X_brain_position 1.822034 Y_brain_position 0.825452 Z_brain_position 0.174261 rfMRI_head_motion -52.580247 tfMRI_head_motion -162.409716 Assessment_centre_11026.0 -16.997817 Assessment_centre_11027.0 -7.342415 Assessment_centre_11028.0 -265.343428 f.22009.0.1 -0.465006 f.22009.0.2 -0.725333 f.22009.0.3 0.144198 f.22009.0.4 -5.561360 f.22009.0.5 2.716705 f.22009.0.6 0.305747 f.22009.0.7 -1.014441 f.22009.0.8 -0.152425 f.22009.0.9 0.925341 f.22009.0.10 3.573378 dtype: float64	rs229650	0.004418787751543747	True
4	FAST_R_Lingual_Gyrus	3.9322403920267353	0.0197213492965202	2.0	0.479279727551991	0.4776377088765562	0.4734336298661272	0.472196435010687	const 18496.699648 Prob_Class_0 -12972.341810 Prob_Class_2 -7000.433522 Age_c -25.502594 Age2 -0.231882 age_sex -0.839771 Sex_num 188.780896 date_c -0.018684 date_c2 0.000008 head_volume -4318.429785 Table_position -0.022876 X_brain_position -4.826129 Y_brain_position -16.675760 Z_brain_position -3.888229 rfMRI_head_motion -235.013555 tfMRI_head_motion -517.394495 Assessment_centre_11026.0 -19.544147 Assessment_centre_11027.0 109.563012 Assessment_centre_11028.0 -605.444809 f.22009.0.1 18.162538 f.22009.0.2 2.147420 f.22009.0.3 -9.119419 f.22009.0.4 -2.379406 f.22009.0.5 9.384833 f.22009.0.6 -0.338271 f.22009.0.7 5.257466 f.22009.0.8 -6.178533 f.22009.0.9 -2.507874 f.22009.0.10 3.998079 dtype: float64	const 15355.146322 Age_c -24.730181 Age2 -0.290048 age_sex -1.969150 Sex_num 195.417345 date_c -0.017385 date_c2 0.000020 head_volume -4416.884923 Table_position 1.322333 X_brain_position -3.919323 Y_brain_position -17.168947 Z_brain_position -2.654381 rfMRI_head_motion -209.601978 tfMRI_head_motion -525.809496 Assessment_centre_11026.0 -11.491414 Assessment_centre_11027.0 125.324195 Assessment_centre_11028.0 -617.640155 f.22009.0.1 17.951369 f.22009.0.2 2.028283 f.22009.0.3 -8.840669 f.22009.0.4 -2.512943 f.22009.0.5 9.444900 f.22009.0.6 0.025996 f.22009.0.7 5.532888 f.22009.0.8 -5.890366 f.22009.0.9 -2.836329 f.22009.0.10 4.208196 dtype: float64	rs229650	0.025325687057456282	True
4	FAST_L_Temporal_Fusiform_Cortex_anter_divis	3.481074599892989	0.0309239346692665	2.0	0.2890050252489722	0.2870202405278356	0.2810227240087842	0.2795933680333338	const 2334.483799 Prob_Class_0 -5992.327368 Prob_Class_2 1668.153055 Age_c -6.283351 Age2 -0.100422 age_sex -2.451545 Sex_num 48.003922 date_c -0.004554 date_c2 -0.000017 head_volume -780.569640 Table_position 0.279540 X_brain_position -1.844668 Y_brain_position -0.471216 Z_brain_position 0.800144 rfMRI_head_motion -244.051867 tfMRI_head_motion -303.536487 Assessment_centre_11026.0 8.668198 Assessment_centre_11027.0 15.867697 Assessment_centre_11028.0 8.131022 f.22009.0.1 5.310093 f.22009.0.2 1.800737 f.22009.0.3 -1.616476 f.22009.0.4 -1.746460 f.22009.0.5 1.643313 f.22009.0.6 2.541127 f.22009.0.7 -4.669734 f.22009.0.8 -1.214116 f.22009.0.9 -1.696472 f.22009.0.10 2.283530 dtype: float64	const 3548.034886 Age_c -5.925752 Age2 -0.099560 age_sex -2.520881 Sex_num 55.262213 date_c -0.002383 date_c2 -0.000014 head_volume -807.798912 Table_position 0.743973 X_brain_position -1.693755 Y_brain_position -0.998446 Z_brain_position 1.169319 rfMRI_head_motion -232.504584 tfMRI_head_motion -298.598687 Assessment_centre_11026.0 14.633099 Assessment_centre_11027.0 21.496257 Assessment_centre_11028.0 37.011756 f.22009.0.1 5.458354 f.22009.0.2 1.710147 f.22009.0.3 -1.843225 f.22009.0.4 -1.842769 f.22009.0.5 1.737484 f.22009.0.6 2.354695 f.22009.0.7 -4.648096 f.22009.0.8 -1.012136 f.22009.0.9 -1.708723 f.22009.0.10 2.262870 dtype: float64	rs229650	0.03868194459360355	True
4	FAST_L_Temporal_Fusiform_Cortex_poster_divis	4.681444444153392	0.0093471955978407	2.0	0.366144457984414	0.3637648593432233	0.3590281968872061	0.3571374099613819	const 11640.090534 Prob_Class_0 15623.862735 Prob_Class_2 -3799.768350 Age_c -20.786330 Age2 -0.295220 age_sex 3.509312 Sex_num 127.110354 date_c -0.048624 date_c2 -0.000028 head_volume -2342.413329 Table_position 2.802569 X_brain_position 8.044511 Y_brain_position -4.209337 Z_brain_position 2.140409 rfMRI_head_motion 234.066256 tfMRI_head_motion -399.622522 Assessment_centre_11026.0 68.748811 Assessment_centre_11027.0 17.638139 Assessment_centre_11028.0 447.619900 f.22009.0.1 2.624437 f.22009.0.2 -1.201827 f.22009.0.3 -2.109891 f.22009.0.4 -2.585973 f.22009.0.5 2.606490 f.22009.0.6 -0.202901 f.22009.0.7 2.818470 f.22009.0.8 -8.021970 f.22009.0.9 -0.572381 f.22009.0.10 2.480215 dtype: float64	const 8774.770185 Age_c -21.718612 Age2 -0.294356 age_sex 3.740814 Sex_num 108.655840 date_c -0.054110 date_c2 -0.000037 head_volume -2269.371823 Table_position 1.574050 X_brain_position 7.620988 Y_brain_position -2.868255 Z_brain_position 1.155343 rfMRI_head_motion 203.937467 tfMRI_head_motion -411.507400 Assessment_centre_11026.0 53.448190 Assessment_centre_11027.0 2.777497 Assessment_centre_11028.0 376.188760 f.22009.0.1 2.265436 f.22009.0.2 -0.969616 f.22009.0.3 -1.558545 f.22009.0.4 -2.338748 f.22009.0.5 2.368404 f.22009.0.6 0.243413 f.22009.0.7 2.750213 f.22009.0.8 -8.540871 f.22009.0.9 -0.524799 f.22009.0.10 2.520882 dtype: float64	rs229650	0.012587437345388324	True
4	FAST_L_Temporal_Occipital_Fusiform_Cortex	17.59415045757139	2.5844030640037563e-08	2.0	0.2634481469897323	0.2530560025457341	0.2551789200914613	0.2452753359055854	const 11754.986751 Prob_Class_0 22340.563561 Prob_Class_2 -8208.761795 Age_c -10.594212 Age2 0.048345 age_sex 1.459910 Sex_num 31.019708 date_c 0.006323 date_c2 -0.000003 head_volume -1849.508496 Table_position 2.416265 X_brain_position 3.762883 Y_brain_position -6.383996 Z_brain_position 1.321760 rfMRI_head_motion 136.759814 tfMRI_head_motion -281.211696 Assessment_centre_11026.0 51.193026 Assessment_centre_11027.0 59.178222 Assessment_centre_11028.0 -92.308192 f.22009.0.1 9.127039 f.22009.0.2 -10.419766 f.22009.0.3 -0.168036 f.22009.0.4 1.269713 f.22009.0.5 2.814578 f.22009.0.6 -1.153961 f.22009.0.7 -0.711088 f.22009.0.8 5.610380 f.22009.0.9 -1.129867 f.22009.0.10 5.083879 dtype: float64	const 6149.075335 Age_c -11.927733 Age2 0.033878 age_sex 1.534806 Sex_num 2.257656 date_c -0.002412 date_c2 -0.000015 head_volume -1755.399830 Table_position 0.748477 X_brain_position 3.309014 Y_brain_position -4.296854 Z_brain_position 0.026896 rfMRI_head_motion 93.786863 tfMRI_head_motion -303.202631 Assessment_centre_11026.0 28.043478 Assessment_centre_11027.0 38.864374 Assessment_centre_11028.0 -213.989732 f.22009.0.1 8.474526 f.22009.0.2 -10.067595 f.22009.0.3 0.821627 f.22009.0.4 1.642824 f.22009.0.5 2.436530 f.22009.0.6 -0.314945 f.22009.0.7 -0.748904 f.22009.0.8 4.829410 f.22009.0.9 -1.140799 f.22009.0.10 5.208681 dtype: float64	rs229650	7.171609179299764e-08	True
4	FAST_R_Temporal_Occipital_Fusiform_Cortex	21.597971865915664	5.016763096119656e-10	2.0	0.3326786480499836	0.32112067869558	0.3251866681563987	0.3140490190986589	const 17226.339373 Prob_Class_0 24031.691890 Prob_Class_2 -12601.221544 Age_c -16.929998 Age2 -0.349521 age_sex -0.143840 Sex_num 137.181073 date_c 0.010170 date_c2 0.000006 head_volume -2289.097705 Table_position 3.908137 X_brain_position -0.193537 Y_brain_position -9.757036 Z_brain_position 1.804159 rfMRI_head_motion 165.905539 tfMRI_head_motion -259.568309 Assessment_centre_11026.0 9.086253 Assessment_centre_11027.0 45.641828 Assessment_centre_11028.0 -256.756401 f.22009.0.1 3.892889 f.22009.0.2 -16.055332 f.22009.0.3 -8.897461 f.22009.0.4 -3.416758 f.22009.0.5 4.550946 f.22009.0.6 -8.520262 f.22009.0.7 2.562793 f.22009.0.8 -1.651861 f.22009.0.9 -3.091770 f.22009.0.10 -1.774070 dtype: float64	const 9146.058965 Age_c -18.365076 Age2 -0.386416 age_sex -0.411280 Sex_num 103.016293 date_c -0.000434 date_c2 -0.000006 head_volume -2201.905371 Table_position 2.234854 X_brain_position -0.475612 Y_brain_position -7.281561 Z_brain_position 0.565738 rfMRI_head_motion 119.826663 tfMRI_head_motion -290.013061 Assessment_centre_11026.0 -17.542843 Assessment_centre_11027.0 25.061190 Assessment_centre_11028.0 -414.201148 f.22009.0.1 3.001881 f.22009.0.2 -15.649148 f.22009.0.3 -7.559382 f.22009.0.4 -2.988766 f.22009.0.5 4.093179 f.22009.0.6 -7.344860 f.22009.0.7 2.603344 f.22009.0.8 -2.544929 f.22009.0.9 -3.210827 f.22009.0.10 -1.549257 dtype: float64	rs229650	1.6955160180600177e-09	True
4	FAST_L_Occipital_Fusiform_Gyrus	7.768762838494843	0.0004330474160564	2.0	0.268382802984486	0.2638248555168213	0.2601689771960199	0.2561563644284548	const 6753.231339 Prob_Class_0 25903.238873 Prob_Class_2 2114.252481 Age_c -21.907122 Age2 0.019060 age_sex 2.006745 Sex_num 93.226830 date_c -0.013661 date_c2 0.000006 head_volume -2081.045919 Table_position 2.113233 X_brain_position 4.638485 Y_brain_position -4.873354 Z_brain_position 0.992125 rfMRI_head_motion -483.953920 tfMRI_head_motion -517.464852 Assessment_centre_11026.0 30.609877 Assessment_centre_11027.0 34.576684 Assessment_centre_11028.0 214.505715 f.22009.0.1 7.837324 f.22009.0.2 -0.595705 f.22009.0.3 5.230929 f.22009.0.4 10.171597 f.22009.0.5 2.638689 f.22009.0.6 1.947820 f.22009.0.7 7.231044 f.22009.0.8 -0.720685 f.22009.0.9 -0.470634 f.22009.0.10 -0.519428 dtype: float64	const 6576.713247 Age_c -23.451410 Age2 0.068090 age_sex 3.167027 Sex_num 69.827305 date_c -0.020059 date_c2 -0.000013 head_volume -1928.622121 Table_position -0.192985 X_brain_position 3.476349 Y_brain_position -3.163873 Z_brain_position -0.985676 rfMRI_head_motion -534.233325 tfMRI_head_motion -522.021216 Assessment_centre_11026.0 9.096223 Assessment_centre_11027.0 7.103141 Assessment_centre_11028.0 155.321092 f.22009.0.1 7.664049 f.22009.0.2 -0.271750 f.22009.0.3 5.534786 f.22009.0.4 10.522047 f.22009.0.5 2.357976 f.22009.0.6 2.078943 f.22009.0.7 6.936640 f.22009.0.8 -1.462779 f.22009.0.9 -0.152344 f.22009.0.10 -0.654068 dtype: float64	rs229650	0.0007058450511835309	True
4	FAST_R_Occipital_Fusiform_Gyrus	6.231991105342869	0.0019962789913386	2.0	0.2808768887931064	0.2772830084140464	0.272803333414681	0.2697547064183593	const 10984.778701 Prob_Class_0 20079.217586 Prob_Class_2 -4750.579084 Age_c -21.251578 Age2 -0.049374 age_sex -2.300809 Sex_num 80.439931 date_c -0.001971 date_c2 0.000012 head_volume -1922.899760 Table_position 2.422777 X_brain_position -4.332246 Y_brain_position -7.623351 Z_brain_position 0.437593 rfMRI_head_motion 61.153077 tfMRI_head_motion -798.849102 Assessment_centre_11026.0 94.105897 Assessment_centre_11027.0 77.569315 Assessment_centre_11028.0 -417.255566 f.22009.0.1 -5.658223 f.22009.0.2 -3.889832 f.22009.0.3 8.479834 f.22009.0.4 1.863123 f.22009.0.5 4.387952 f.22009.0.6 2.158009 f.22009.0.7 6.996354 f.22009.0.8 1.638834 f.22009.0.9 -1.559717 f.22009.0.10 3.390024 dtype: float64	const 7.374536e+03 Age_c -2.244969e+01 Age2 -4.751360e-02 age_sex -1.991041e+00 Sex_num 5.683640e+01 date_c -8.978841e-03 date_c2 1.677121e-07 head_volume -1.828535e+03 Table_position 8.396776e-01 X_brain_position -4.883799e+00 Y_brain_position -5.907950e+00 Z_brain_position -8.338141e-01 rfMRI_head_motion 2.242748e+01 tfMRI_head_motion -8.138841e+02 Assessment_centre_11026.0 7.450290e+01 Assessment_centre_11027.0 5.842622e+01 Assessment_centre_11028.0 -5.081216e+02 f.22009.0.1 -6.112942e+00 f.22009.0.2 -3.592366e+00 f.22009.0.3 9.178775e+00 f.22009.0.4 2.179910e+00 f.22009.0.5 4.083772e+00 f.22009.0.6 2.721990e+00 f.22009.0.7 6.905773e+00 f.22009.0.8 9.738261e-01 f.22009.0.9 -1.494790e+00 f.22009.0.10 3.439099e+00 dtype: float64	rs229650	0.0029587390535902583	True
4	FAST_L_Frontal_Operculum_Cortex	10.213221084272382	3.824018141733211e-05	2.0	0.2461063197900788	0.2399317545695337	0.2376423971574092	0.2320143770129663	const 2837.743864 Prob_Class_0 12964.262195 Prob_Class_2 -179.577898 Age_c -9.823813 Age2 0.108789 age_sex 0.949580 Sex_num 22.730300 date_c 0.006513 date_c2 0.000008 head_volume -815.968458 Table_position 0.633217 X_brain_position 1.525086 Y_brain_position -3.055650 Z_brain_position 0.174652 rfMRI_head_motion -17.075409 tfMRI_head_motion -255.224358 Assessment_centre_11026.0 16.562956 Assessment_centre_11027.0 34.017329 Assessment_centre_11028.0 -83.098527 f.22009.0.1 -1.185038 f.22009.0.2 0.807517 f.22009.0.3 0.169199 f.22009.0.4 -1.708311 f.22009.0.5 0.487748 f.22009.0.6 0.303444 f.22009.0.7 3.878704 f.22009.0.8 0.683369 f.22009.0.9 -0.838521 f.22009.0.10 0.916870 dtype: float64	const 2076.546349 Age_c -10.596912 Age2 0.126326 age_sex 1.416065 Sex_num 9.960446 date_c 0.002914 date_c2 -0.000001 head_volume -744.290394 Table_position -0.481385 X_brain_position 1.011114 Y_brain_position -2.124473 Z_brain_position -0.764517 rfMRI_head_motion -42.191395 tfMRI_head_motion -259.733088 Assessment_centre_11026.0 5.228736 Assessment_centre_11027.0 20.684288 Assessment_centre_11028.0 -121.434643 f.22009.0.1 -1.333827 f.22009.0.2 0.978631 f.22009.0.3 0.411044 f.22009.0.4 -1.524172 f.22009.0.5 0.330483 f.22009.0.6 0.458632 f.22009.0.7 3.758019 f.22009.0.8 0.294571 f.22009.0.9 -0.714438 f.22009.0.10 0.879209 dtype: float64	rs229650	7.181665906032025e-05	True
4	FAST_L_Cent_Opercular_Cortex	4.936157363476285	0.0072524686701319	2.0	0.4077171809399952	0.4053726731624784	0.4010676545030746	0.3991786385079208	const 9757.848859 Prob_Class_0 18310.157821 Prob_Class_2 -1761.709099 Age_c -26.240541 Age2 0.005060 age_sex 3.247860 Sex_num -44.498372 date_c -0.022219 date_c2 -0.000022 head_volume -2844.503715 Table_position 1.626503 X_brain_position 3.071009 Y_brain_position -4.990960 Z_brain_position 0.387482 rfMRI_head_motion -55.931112 tfMRI_head_motion -610.827167 Assessment_centre_11026.0 33.878784 Assessment_centre_11027.0 88.709714 Assessment_centre_11028.0 283.696946 f.22009.0.1 9.961039 f.22009.0.2 1.107628 f.22009.0.3 -4.278011 f.22009.0.4 -2.859433 f.22009.0.5 3.631700 f.22009.0.6 1.564611 f.22009.0.7 1.638559 f.22009.0.8 -1.347289 f.22009.0.9 -0.337199 f.22009.0.10 -0.534576 dtype: float64	const 7862.950688 Age_c -27.332677 Age2 0.021297 age_sex 3.767534 Sex_num -63.823862 date_c -0.027786 date_c2 -0.000034 head_volume -2748.883502 Table_position 0.100578 X_brain_position 2.427538 Y_brain_position -3.583691 Z_brain_position -0.877189 rfMRI_head_motion -91.345037 tfMRI_head_motion -619.910133 Assessment_centre_11026.0 17.180114 Assessment_centre_11027.0 70.386960 Assessment_centre_11028.0 218.934268 f.22009.0.1 9.675273 f.22009.0.2 1.360242 f.22009.0.3 -3.827065 f.22009.0.4 -2.588712 f.22009.0.5 3.389149 f.22009.0.6 1.892915 f.22009.0.7 1.500594 f.22009.0.8 -1.917597 f.22009.0.9 -0.204858 f.22009.0.10 -0.551551 dtype: float64	rs229650	0.00992687323885073	True
4	FAST_R_Cent_Opercular_Cortex	6.615907933181739	0.0013625197362178	2.0	0.3831324799902972	0.3798597143773425	0.3762069424761546	0.3733999197354398	const 11770.055000 Prob_Class_0 20813.886895 Prob_Class_2 -3709.048266 Age_c -22.533184 Age2 0.214540 age_sex -0.785750 Sex_num -91.789813 date_c 0.014811 date_c2 -0.000002 head_volume -2973.969603 Table_position 2.449804 X_brain_position -2.084472 Y_brain_position -6.936613 Z_brain_position 1.294814 rfMRI_head_motion -8.562481 tfMRI_head_motion -574.611316 Assessment_centre_11026.0 37.969896 Assessment_centre_11027.0 72.812443 Assessment_centre_11028.0 -182.692773 f.22009.0.1 -2.111393 f.22009.0.2 1.756233 f.22009.0.3 -9.558406 f.22009.0.4 -9.717475 f.22009.0.5 7.440517 f.22009.0.6 2.377631 f.22009.0.7 1.432905 f.22009.0.8 -2.875149 f.22009.0.9 -1.904068 f.22009.0.10 5.554270 dtype: float64	const 8688.399912 Age_c -23.774936 Age2 0.223344 age_sex -0.352493 Sex_num -115.217437 date_c 0.007936 date_c2 -0.000015 head_volume -2871.627571 Table_position 0.769865 X_brain_position -2.722645 Y_brain_position -5.232683 Z_brain_position -0.072893 rfMRI_head_motion -48.752372 tfMRI_head_motion -588.008435 Assessment_centre_11026.0 18.206288 Assessment_centre_11027.0 52.559340 Assessment_centre_11028.0 -268.326185 f.22009.0.1 -2.521805 f.22009.0.2 2.055767 f.22009.0.3 -8.922035 f.22009.0.4 -9.397682 f.22009.0.5 7.141676 f.22009.0.6 2.874305 f.22009.0.7 1.312831 f.22009.0.8 -3.547414 f.22009.0.9 -1.802184 f.22009.0.10 5.575954 dtype: float64	rs229650	0.0020690114512936964	True
4	FAST_L_Parietal_Operculum_Cortex	3.6784653724557215	0.0253988710108093	2.0	0.2687490180209297	0.266591935891191	0.2605393037084141	0.2589522685567241	const 4.575689e+03 Prob_Class_0 1.188080e+04 Prob_Class_2 2.033600e+03 Age_c -1.070714e+01 Age2 3.137593e-01 age_sex 1.312219e+00 Sex_num 9.041666e+01 date_c -2.524977e-03 date_c2 -4.638290e-07 head_volume -1.625048e+03 Table_position 1.796891e+00 X_brain_position 5.810214e-01 Y_brain_position -5.019016e+00 Z_brain_position 1.699953e+00 rfMRI_head_motion 2.065207e+02 tfMRI_head_motion -3.537366e+02 Assessment_centre_11026.0 5.479119e+01 Assessment_centre_11027.0 5.942861e+01 Assessment_centre_11028.0 6.863006e+01 f.22009.0.1 -9.638999e-02 f.22009.0.2 4.008186e-01 f.22009.0.3 8.803277e-01 f.22009.0.4 -1.292212e+00 f.22009.0.5 1.702543e+00 f.22009.0.6 -3.862054e+00 f.22009.0.7 7.274911e-01 f.22009.0.8 1.430730e+00 f.22009.0.9 -3.697033e+00 f.22009.0.10 2.067760e+00 dtype: float64	const 5073.065359 Age_c -11.415271 Age2 0.342266 age_sex 1.942572 Sex_num 80.594171 date_c -0.005119 date_c2 -0.000009 head_volume -1551.176595 Table_position 0.705053 X_brain_position -0.010163 Y_brain_position -4.299927 Z_brain_position 0.749237 rfMRI_head_motion 183.418034 tfMRI_head_motion -353.911136 Assessment_centre_11026.0 45.410984 Assessment_centre_11027.0 46.469026 Assessment_centre_11028.0 48.975149 f.22009.0.1 -0.122516 f.22009.0.2 0.541687 f.22009.0.3 0.942537 f.22009.0.4 -1.138989 f.22009.0.5 1.588208 f.22009.0.6 -3.878895 f.22009.0.7 0.569543 f.22009.0.8 1.105307 f.22009.0.9 -3.520775 f.22009.0.10 1.980456 dtype: float64	rs229650	0.032132282173613205	True
4	FAST_L_Planum_Polare	5.404876684682631	0.0045474109394342	2.0	0.3350221256154586	0.3321399095696761	0.3275564558148303	0.3251830336276935	const 4472.346478 Prob_Class_0 6827.247321 Prob_Class_2 -1318.393614 Age_c -9.643180 Age2 0.036743 age_sex 1.299401 Sex_num -45.622975 date_c 0.007612 date_c2 -0.000003 head_volume -934.606426 Table_position 1.149371 X_brain_position -0.432004 Y_brain_position -2.266441 Z_brain_position 0.320662 rfMRI_head_motion -149.610118 tfMRI_head_motion -135.291494 Assessment_centre_11026.0 15.046322 Assessment_centre_11027.0 53.317697 Assessment_centre_11028.0 23.910062 f.22009.0.1 4.400693 f.22009.0.2 -1.309767 f.22009.0.3 -2.346796 f.22009.0.4 -3.561593 f.22009.0.5 2.192777 f.22009.0.6 1.720170 f.22009.0.7 -0.128886 f.22009.0.8 -0.120060 f.22009.0.9 -0.779674 f.22009.0.10 5.494616 dtype: float64	const 3406.194584 Age_c -10.050509 Age2 0.039055 age_sex 1.432123 Sex_num -53.394614 date_c 0.005325 date_c2 -0.000007 head_volume -901.415717 Table_position 0.601586 X_brain_position -0.635770 Y_brain_position -1.701312 Z_brain_position -0.123797 rfMRI_head_motion -162.788999 tfMRI_head_motion -139.869163 Assessment_centre_11026.0 8.516968 Assessment_centre_11027.0 46.708694 Assessment_centre_11028.0 -4.895490 f.22009.0.1 4.260969 f.22009.0.2 -1.210777 f.22009.0.3 -2.130676 f.22009.0.4 -3.455977 f.22009.0.5 2.093374 f.22009.0.6 1.890451 f.22009.0.7 -0.166079 f.22009.0.8 -0.342002 f.22009.0.9 -0.749151 f.22009.0.10 5.504172 dtype: float64	rs229650	0.0064102175551941165	True
4	FAST_R_Planum_Polare	7.303265811065748	0.0006878343330058	2.0	0.3656178917473783	0.3619025259395571	0.3584957189201636	0.3552556772514273	const 4435.523848 Prob_Class_0 8161.644028 Prob_Class_2 -1533.549159 Age_c -10.640792 Age2 -0.036520 age_sex 0.629716 Sex_num -31.171139 date_c -0.009487 date_c2 -0.000002 head_volume -965.437279 Table_position 0.994367 X_brain_position -1.104157 Y_brain_position -2.246602 Z_brain_position -0.003706 rfMRI_head_motion -187.620571 tfMRI_head_motion -170.838805 Assessment_centre_11026.0 48.266698 Assessment_centre_11027.0 43.763629 Assessment_centre_11028.0 1.725544 f.22009.0.1 0.756932 f.22009.0.2 -3.147940 f.22009.0.3 -3.627379 f.22009.0.4 -5.799644 f.22009.0.5 2.847984 f.22009.0.6 2.322418 f.22009.0.7 4.251594 f.22009.0.8 1.731224 f.22009.0.9 0.906036 f.22009.0.10 4.102656 dtype: float64	const 3184.108955 Age_c -11.127727 Age2 -0.033515 age_sex 0.792304 Sex_num -40.425384 date_c -0.012208 date_c2 -0.000007 head_volume -925.601059 Table_position 0.338155 X_brain_position -1.350074 Y_brain_position -1.573614 Z_brain_position -0.536777 rfMRI_head_motion -203.376944 tfMRI_head_motion -176.234625 Assessment_centre_11026.0 40.480648 Assessment_centre_11027.0 35.848554 Assessment_centre_11028.0 -32.410670 f.22009.0.1 0.592031 f.22009.0.2 -3.029911 f.22009.0.3 -3.372103 f.22009.0.4 -5.673686 f.22009.0.5 2.729729 f.22009.0.6 2.522903 f.22009.0.7 4.206215 f.22009.0.8 1.466500 f.22009.0.9 0.943735 f.22009.0.10 4.113059 dtype: float64	rs229650	0.0010872127034390632	True
4	FAST_R_Heschls_Gyrus_H1_H2	3.504898496755029	0.0301979221479696	2.0	0.3432240846367951	0.3413781079579968	0.3358504977762618	0.3345174632492259	const 4470.986210 Prob_Class_0 4561.205901 Prob_Class_2 -1282.411481 Age_c -8.995561 Age2 0.102310 age_sex 0.587941 Sex_num -10.948155 date_c -0.003350 date_c2 -0.000006 head_volume -792.031613 Table_position 1.644509 X_brain_position 0.712466 Y_brain_position -1.568508 Z_brain_position 1.000436 rfMRI_head_motion -136.133851 tfMRI_head_motion -118.270794 Assessment_centre_11026.0 12.902296 Assessment_centre_11027.0 18.972047 Assessment_centre_11028.0 19.049877 f.22009.0.1 1.334740 f.22009.0.2 -0.878110 f.22009.0.3 -1.738746 f.22009.0.4 -4.842844 f.22009.0.5 2.634945 f.22009.0.6 3.211766 f.22009.0.7 -0.801110 f.22009.0.8 0.508270 f.22009.0.9 -0.418786 f.22009.0.10 3.565449 dtype: float64	const 3540.382164 Age_c -9.267758 Age2 0.101582 age_sex 0.639550 Sex_num -16.483806 date_c -0.005007 date_c2 -0.000009 head_volume -771.352510 Table_position 1.291400 X_brain_position 0.598287 Y_brain_position -1.166421 Z_brain_position 0.719948 rfMRI_head_motion -144.922853 tfMRI_head_motion -122.052106 Assessment_centre_11026.0 8.356170 Assessment_centre_11027.0 14.691997 Assessment_centre_11028.0 -3.022509 f.22009.0.1 1.221253 f.22009.0.2 -0.809063 f.22009.0.3 -1.565232 f.22009.0.4 -4.769447 f.22009.0.5 2.563093 f.22009.0.6 3.354589 f.22009.0.7 -0.817307 f.22009.0.8 0.354351 f.22009.0.9 -0.409821 f.22009.0.10 3.581478 dtype: float64	rs229650	0.037841140265650546	True
4	FAST_L_Supracalcarine_Cortex	10.058522733332422	4.458234379909792e-05	2.0	0.2252821940433457	0.2190331830865434	0.2165844801031747	0.2108981120770281	const 2085.747641 Prob_Class_0 5146.669324 Prob_Class_2 -1301.602281 Age_c -1.797438 Age2 0.019630 age_sex 0.798054 Sex_num 4.600328 date_c -0.000231 date_c2 0.000008 head_volume -455.000736 Table_position 0.330314 X_brain_position -0.201172 Y_brain_position -2.434601 Z_brain_position 0.011523 rfMRI_head_motion 88.167016 tfMRI_head_motion -42.826007 Assessment_centre_11026.0 14.195653 Assessment_centre_11027.0 9.898134 Assessment_centre_11028.0 219.117305 f.22009.0.1 1.859801 f.22009.0.2 0.596307 f.22009.0.3 -1.356457 f.22009.0.4 1.155078 f.22009.0.5 -0.040668 f.22009.0.6 -1.141005 f.22009.0.7 -0.865677 f.22009.0.8 0.866043 f.22009.0.9 -0.806835 f.22009.0.10 -0.078475 dtype: float64	const 1114.744217 Age_c -2.104550 Age2 0.019632 age_sex 0.869707 Sex_num -1.521484 date_c -0.002054 date_c2 0.000005 head_volume -431.125922 Table_position -0.072775 X_brain_position -0.337957 Y_brain_position -1.989785 Z_brain_position -0.310924 rfMRI_head_motion 78.244213 tfMRI_head_motion -46.830882 Assessment_centre_11026.0 9.132600 Assessment_centre_11027.0 5.019701 Assessment_centre_11028.0 195.235645 f.22009.0.1 1.739040 f.22009.0.2 0.673161 f.22009.0.3 -1.171218 f.22009.0.4 1.236869 f.22009.0.5 -0.119772 f.22009.0.6 -0.990372 f.22009.0.7 -0.887086 f.22009.0.8 0.694410 f.22009.0.9 -0.792581 f.22009.0.10 -0.063880 dtype: float64	rs229650	8.306168001195183e-05	True
4	FAST_R_Supracalcarine_Cortex	14.0960605476131	8.175243719630531e-07	2.0	0.2239394455700305	0.2151668741475293	0.2152266566670476	0.206991529086566	const 2526.350009 Prob_Class_0 9816.514455 Prob_Class_2 -820.098691 Age_c -2.901540 Age2 -0.005388 age_sex 0.059668 Sex_num 1.332252 date_c 0.004855 date_c2 0.000014 head_volume -646.149534 Table_position 0.773126 X_brain_position 0.370284 Y_brain_position -2.934131 Z_brain_position 0.629654 rfMRI_head_motion 147.288267 tfMRI_head_motion -41.165528 Assessment_centre_11026.0 20.379011 Assessment_centre_11027.0 8.590933 Assessment_centre_11028.0 164.016435 f.22009.0.1 1.127050 f.22009.0.2 0.173169 f.22009.0.3 -1.722953 f.22009.0.4 0.734065 f.22009.0.5 0.796964 f.22009.0.6 1.359105 f.22009.0.7 1.415479 f.22009.0.8 -0.340105 f.22009.0.9 -0.764624 f.22009.0.10 -1.395275 dtype: float64	const 1578.073139 Age_c -3.487040 Age2 0.004021 age_sex 0.349757 Sex_num -8.922207 date_c 0.001910 date_c2 0.000007 head_volume -594.422107 Table_position -0.048942 X_brain_position 0.018504 Y_brain_position -2.187259 Z_brain_position -0.053461 rfMRI_head_motion 128.297163 tfMRI_head_motion -45.811172 Assessment_centre_11026.0 11.483428 Assessment_centre_11027.0 -1.274258 Assessment_centre_11028.0 130.171484 f.22009.0.1 0.980082 f.22009.0.2 0.307699 f.22009.0.3 -1.490212 f.22009.0.4 0.878326 f.22009.0.5 0.668612 f.22009.0.6 1.526115 f.22009.0.7 1.338833 f.22009.0.8 -0.644113 f.22009.0.9 -0.690133 f.22009.0.10 -1.407363 dtype: float64	rs229650	1.8990651133419363e-06	True
4	FAST_L_Occipital_Pole	16.004322338413218	1.2406119528626572e-07	2.0	0.2930088795538751	0.2839351716292434	0.2850715293644238	0.2764761630003813	const 17203.636539 Prob_Class_0 81078.538748 Prob_Class_2 8688.198586 Age_c -39.085053 Age2 -0.052858 age_sex -17.231403 Sex_num 107.763053 date_c 0.010799 date_c2 0.000080 head_volume -5309.742969 Table_position 8.809439 X_brain_position 9.028137 Y_brain_position -30.611691 Z_brain_position 3.115189 rfMRI_head_motion 176.683179 tfMRI_head_motion -780.448070 Assessment_centre_11026.0 59.481899 Assessment_centre_11027.0 113.765410 Assessment_centre_11028.0 223.358665 f.22009.0.1 -12.472836 f.22009.0.2 3.900232 f.22009.0.3 -25.036971 f.22009.0.4 18.343584 f.22009.0.5 0.755701 f.22009.0.6 -1.748221 f.22009.0.7 10.473907 f.22009.0.8 5.447212 f.22009.0.9 -2.448154 f.22009.0.10 -23.747679 dtype: float64	const 17776.666782 Age_c -43.918423 Age2 0.112321 age_sex -13.408591 Sex_num 36.292209 date_c -0.008565 date_c2 0.000021 head_volume -4824.939629 Table_position 1.524552 X_brain_position 5.277404 Y_brain_position -25.387391 Z_brain_position -3.160240 rfMRI_head_motion 19.225198 tfMRI_head_motion -790.982212 Assessment_centre_11026.0 -6.908711 Assessment_centre_11027.0 27.073947 Assessment_centre_11028.0 52.685830 f.22009.0.1 -12.911372 f.22009.0.2 4.899212 f.22009.0.3 -24.236044 f.22009.0.4 19.425887 f.22009.0.5 -0.094889 f.22009.0.6 -1.487617 f.22009.0.7 9.507807 f.22009.0.8 3.153508 f.22009.0.9 -1.392978 f.22009.0.10 -24.218834 dtype: float64	rs229650	3.1778267906204734e-07	True
4	FAST_R_Occipital_Pole	25.80963543197425	8.043404566463842e-12	2.0	0.3206508725597708	0.3065901241152944	0.3130238574962879	0.2993671045748286	const 5198.198664 Prob_Class_0 89254.828692 Prob_Class_2 16069.546712 Age_c -33.045850 Age2 -0.628205 age_sex -16.484812 Sex_num 342.066508 date_c 0.015470 date_c2 0.000057 head_volume -4982.723647 Table_position 3.413543 X_brain_position -19.389962 Y_brain_position -17.030811 Z_brain_position -2.723432 rfMRI_head_motion 623.984432 tfMRI_head_motion -1071.869778 Assessment_centre_11026.0 127.661246 Assessment_centre_11027.0 124.991290 Assessment_centre_11028.0 -509.232377 f.22009.0.1 3.353595 f.22009.0.2 -14.731970 f.22009.0.3 -26.909428 f.22009.0.4 13.197963 f.22009.0.5 -0.743994 f.22009.0.6 -12.027499 f.22009.0.7 5.359256 f.22009.0.8 0.846288 f.22009.0.9 -8.163695 f.22009.0.10 -19.907256 dtype: float64	const 9365.339340 Age_c -38.365580 Age2 -0.409569 age_sex -11.676173 Sex_num 268.952331 date_c -0.003761 date_c2 -0.000011 head_volume -4424.811196 Table_position -4.814282 X_brain_position -23.874551 Y_brain_position -11.677017 Z_brain_position -9.898150 rfMRI_head_motion 450.394124 tfMRI_head_motion -1071.754775 Assessment_centre_11026.0 57.554965 Assessment_centre_11027.0 27.365137 Assessment_centre_11028.0 -651.313384 f.22009.0.1 3.197041 f.22009.0.2 -13.679437 f.22009.0.3 -26.499527 f.22009.0.4 14.343461 f.22009.0.5 -1.592210 f.22009.0.6 -12.211328 f.22009.0.7 4.155606 f.22009.0.8 -1.587331 f.22009.0.9 -6.817020 f.22009.0.10 -20.582147 dtype: float64	rs229650	3.2888884659881244e-11	True
4	FAST_L_Thalamus	5.343639630166227	0.0048333137903632	2.0	0.2308642560213295	0.2275683584732126	0.2222292115821142	0.2195221955406419	const 4257.408380 Prob_Class_0 10116.545557 Prob_Class_2 177.698559 Age_c -4.404892 Age2 -0.267347 age_sex 2.003920 Sex_num 22.623196 date_c -0.014587 date_c2 0.000024 head_volume -1034.515883 Table_position 0.855049 X_brain_position 2.589799 Y_brain_position 0.007905 Z_brain_position -0.011520 rfMRI_head_motion 198.427992 tfMRI_head_motion -93.139199 Assessment_centre_11026.0 45.689238 Assessment_centre_11027.0 14.319339 Assessment_centre_11028.0 -95.998859 f.22009.0.1 -0.084324 f.22009.0.2 2.453917 f.22009.0.3 1.820078 f.22009.0.4 -3.762817 f.22009.0.5 0.422845 f.22009.0.6 6.307412 f.22009.0.7 0.467037 f.22009.0.8 2.984824 f.22009.0.9 0.333625 f.22009.0.10 1.548375 dtype: float64	const 3836.192305 Age_c -5.008121 Age2 -0.251864 age_sex 2.397268 Sex_num 12.930205 date_c -0.017293 date_c2 0.000017 head_volume -977.399231 Table_position -0.024897 X_brain_position 2.171350 Y_brain_position 0.715127 Z_brain_position -0.757410 rfMRI_head_motion 178.816566 tfMRI_head_motion -96.085349 Assessment_centre_11026.0 36.990250 Assessment_centre_11027.0 3.807905 Assessment_centre_11028.0 -123.676253 f.22009.0.1 -0.184492 f.22009.0.2 2.585139 f.22009.0.3 1.985749 f.22009.0.4 -3.621371 f.22009.0.5 0.304431 f.22009.0.6 6.405513 f.22009.0.7 0.366016 f.22009.0.8 2.685894 f.22009.0.9 0.439496 f.22009.0.10 1.511353 dtype: float64	rs229650	0.006786018077644843	True
4	FAST_R_Thalamus	5.582606110779755	0.0038099199738989	2.0	0.2816689735610085	0.2784531281899089	0.273604310874444	0.2709370149418871	const 2425.744183 Prob_Class_0 10146.981806 Prob_Class_2 698.703041 Age_c -2.389039 Age2 -0.307946 age_sex 3.769386 Sex_num 45.823816 date_c -0.013476 date_c2 0.000015 head_volume -1102.976083 Table_position -0.714297 X_brain_position 6.154648 Y_brain_position 0.489342 Z_brain_position -1.584397 rfMRI_head_motion 187.792927 tfMRI_head_motion -30.547882 Assessment_centre_11026.0 45.752323 Assessment_centre_11027.0 24.491832 Assessment_centre_11028.0 90.170179 f.22009.0.1 -0.738482 f.22009.0.2 0.528228 f.22009.0.3 0.208247 f.22009.0.4 -2.512013 f.22009.0.5 -0.308458 f.22009.0.6 5.617419 f.22009.0.7 2.183269 f.22009.0.8 3.772167 f.22009.0.9 1.443540 f.22009.0.10 1.970316 dtype: float64	const 2286.196260 Age_c -2.993998 Age2 -0.289472 age_sex 4.211948 Sex_num 36.546835 date_c -0.016024 date_c2 0.000008 head_volume -1043.749825 Table_position -1.613557 X_brain_position 5.706488 Y_brain_position 1.166901 Z_brain_position -2.353849 rfMRI_head_motion 168.102207 tfMRI_head_motion -32.565881 Assessment_centre_11026.0 37.265543 Assessment_centre_11027.0 13.773367 Assessment_centre_11028.0 66.074151 f.22009.0.1 -0.812853 f.22009.0.2 0.656069 f.22009.0.3 0.336669 f.22009.0.4 -2.373818 f.22009.0.5 -0.420176 f.22009.0.6 5.678154 f.22009.0.7 2.070732 f.22009.0.8 3.479650 f.22009.0.9 1.564538 f.22009.0.10 1.920684 dtype: float64	rs229650	0.005424629220541915	True
4	FAST_L_Caudate	35.06888412022838	9.54996131886468e-16	2.0	0.1982828009083231	0.1757364275706006	0.1892819662753773	0.1671503486911276	const 20686.525330 Prob_Class_0 44649.626328 Prob_Class_2 -19335.426668 Age_c 19.049297 Age2 1.023485 age_sex 1.071232 Sex_num -64.497217 date_c 0.038199 date_c2 0.000054 head_volume -2465.401681 Table_position 5.182701 X_brain_position 5.031025 Y_brain_position -5.538074 Z_brain_position 4.203415 rfMRI_head_motion 34.756299 tfMRI_head_motion 470.624494 Assessment_centre_11026.0 165.326899 Assessment_centre_11027.0 114.262885 Assessment_centre_11028.0 553.243960 f.22009.0.1 -11.136438 f.22009.0.2 10.520519 f.22009.0.3 5.718150 f.22009.0.4 6.746903 f.22009.0.5 1.269804 f.22009.0.6 8.642219 f.22009.0.7 7.194051 f.22009.0.8 -2.515882 f.22009.0.9 -1.277627 f.22009.0.10 -3.450626 dtype: float64	const 7890.097974 Age_c 16.383659 Age2 0.978001 age_sex 0.950578 Sex_num -124.486432 date_c 0.019803 date_c2 0.000032 head_volume -2288.223819 Table_position 1.943281 X_brain_position 4.284070 Y_brain_position -1.187796 Z_brain_position 1.735504 rfMRI_head_motion -51.014795 tfMRI_head_motion 421.399626 Assessment_centre_11026.0 117.718722 Assessment_centre_11027.0 74.651118 Assessment_centre_11028.0 289.425959 f.22009.0.1 -12.587443 f.22009.0.2 11.245615 f.22009.0.3 7.908543 f.22009.0.4 7.513293 f.22009.0.5 0.474544 f.22009.0.6 10.531044 f.22009.0.7 7.181573 f.22009.0.8 -4.117877 f.22009.0.9 -1.382829 f.22009.0.10 -3.130845 dtype: float64	rs229650	5.618631950829803e-15	True
4	FAST_R_Caudate	31.35263251597313	3.5651831502194074e-14	2.0	0.2207398889833667	0.2011473822511607	0.2119911788356258	0.1928260008162768	const 20907.732323 Prob_Class_0 41051.372131 Prob_Class_2 -20390.472081 Age_c 19.162778 Age2 1.105614 age_sex 4.024053 Sex_num -79.952217 date_c 0.062583 date_c2 0.000039 head_volume -2791.122139 Table_position 3.864590 X_brain_position 13.709689 Y_brain_position -6.569622 Z_brain_position 3.080908 rfMRI_head_motion -18.055511 tfMRI_head_motion 474.718522 Assessment_centre_11026.0 154.415439 Assessment_centre_11027.0 109.727150 Assessment_centre_11028.0 708.101163 f.22009.0.1 -3.740922 f.22009.0.2 3.678911 f.22009.0.3 3.804758 f.22009.0.4 11.777161 f.22009.0.5 -0.290362 f.22009.0.6 14.251205 f.22009.0.7 5.770442 f.22009.0.8 -4.480520 f.22009.0.9 -1.231637 f.22009.0.10 0.414272 dtype: float64	const 7721.942857 Age_c 16.711535 Age2 1.049012 age_sex 3.671963 Sex_num -137.342178 date_c 0.044832 date_c2 0.000019 head_volume -2637.952272 Table_position 0.969909 X_brain_position 13.165788 Y_brain_position -2.410307 Z_brain_position 0.918920 rfMRI_head_motion -96.812541 tfMRI_head_motion 424.755905 Assessment_centre_11026.0 109.447048 Assessment_centre_11027.0 74.188360 Assessment_centre_11028.0 447.143891 f.22009.0.1 -5.206035 f.22009.0.2 4.364529 f.22009.0.3 6.008160 f.22009.0.4 12.500247 f.22009.0.5 -1.056945 f.22009.0.6 16.176907 f.22009.0.7 5.815260 f.22009.0.8 -5.990126 f.22009.0.9 -1.402715 f.22009.0.10 0.771039 dtype: float64	rs229650	1.8111204025895184e-13	True
4	FAST_L_Putamen	12.12100571050668	5.7720930813760885e-06	2.0	0.0927089450529865	0.0838899554314113	0.0825228385820496	0.0743471424671551	const 6516.301883 Prob_Class_0 -4511.851822 Prob_Class_2 -8385.198700 Age_c 0.707577 Age2 -0.105000 age_sex -4.242020 Sex_num 36.097819 date_c 0.035332 date_c2 0.000010 head_volume -604.340804 Table_position -0.990000 X_brain_position -1.255925 Y_brain_position 1.245862 Z_brain_position -0.761928 rfMRI_head_motion -142.295413 tfMRI_head_motion -393.705426 Assessment_centre_11026.0 121.915619 Assessment_centre_11027.0 67.402150 Assessment_centre_11028.0 436.132979 f.22009.0.1 -0.881936 f.22009.0.2 -0.284100 f.22009.0.3 1.270046 f.22009.0.4 -3.269850 f.22009.0.5 1.633837 f.22009.0.6 3.796980 f.22009.0.7 -0.216254 f.22009.0.8 -7.796028 f.22009.0.9 -1.968164 f.22009.0.10 1.883147 dtype: float64	const 2188.918479 Age_c 0.975259 Age2 -0.158892 age_sex -5.183944 Sex_num 33.316458 date_c 0.033877 date_c2 0.000017 head_volume -660.738082 Table_position -0.331593 X_brain_position -0.615244 Y_brain_position 1.437787 Z_brain_position -0.089063 rfMRI_head_motion -133.225133 tfMRI_head_motion -407.344868 Assessment_centre_11026.0 121.991072 Assessment_centre_11027.0 74.889372 Assessment_centre_11028.0 389.994450 f.22009.0.1 -1.253767 f.22009.0.2 -0.282374 f.22009.0.3 1.798557 f.22009.0.4 -3.274264 f.22009.0.5 1.574096 f.22009.0.6 4.354243 f.22009.0.7 0.007712 f.22009.0.8 -7.779400 f.22009.0.9 -2.251709 f.22009.0.10 2.099127 dtype: float64	rs229650	1.2037171965824036e-05	True
4	FAST_R_Putamen	13.084571806838214	2.223559871202107e-06	2.0	0.1284556931395086	0.1193107179462791	0.1186709134313716	0.1101368712582194	const 11074.177892 Prob_Class_0 -9905.275278 Prob_Class_2 -8685.453687 Age_c -2.064633 Age2 -0.256894 age_sex -5.391894 Sex_num 42.118388 date_c 0.032856 date_c2 0.000009 head_volume -684.115172 Table_position 2.413435 X_brain_position 7.221188 Y_brain_position 2.864172 Z_brain_position 2.205728 rfMRI_head_motion -316.425401 tfMRI_head_motion -557.339335 Assessment_centre_11026.0 90.117295 Assessment_centre_11027.0 28.170766 Assessment_centre_11028.0 181.869490 f.22009.0.1 -3.816820 f.22009.0.2 2.394092 f.22009.0.3 1.308748 f.22009.0.4 -1.423597 f.22009.0.5 0.903276 f.22009.0.6 5.239495 f.22009.0.7 -2.133400 f.22009.0.8 -8.681471 f.22009.0.9 -2.596579 f.22009.0.10 4.415691 dtype: float64	const 6859.633838 Age_c -1.475385 Age2 -0.320203 age_sex -6.562490 Sex_num 44.328856 date_c 0.032778 date_c2 0.000019 head_volume -771.728161 Table_position 3.547548 X_brain_position 8.096191 Y_brain_position 2.691609 Z_brain_position 3.284667 rfMRI_head_motion -296.891690 tfMRI_head_motion -569.778100 Assessment_centre_11026.0 94.736301 Assessment_centre_11027.0 41.331202 Assessment_centre_11028.0 149.039521 f.22009.0.1 -4.145554 f.22009.0.2 2.327351 f.22009.0.3 1.763840 f.22009.0.4 -1.501969 f.22009.0.5 0.903880 f.22009.0.6 5.759329 f.22009.0.7 -1.851150 f.22009.0.8 -8.508361 f.22009.0.9 -2.942414 f.22009.0.10 4.656343 dtype: float64	rs229650	4.882255747546298e-06	True
4	FAST_R_Pallidum	9.173419980982732	0.0001073041837942	2.0	0.0928450797167053	0.0861716931316423	0.0826605016221053	0.0766526482684302	const 597.010315 Prob_Class_0 -367.903543 Prob_Class_2 -802.416941 Age_c 1.337071 Age2 0.022003 age_sex 0.176118 Sex_num -2.053242 date_c 0.002476 date_c2 0.000003 head_volume -42.455375 Table_position -0.003817 X_brain_position 0.252595 Y_brain_position -0.063348 Z_brain_position 0.066401 rfMRI_head_motion -9.265263 tfMRI_head_motion -7.590992 Assessment_centre_11026.0 8.724514 Assessment_centre_11027.0 2.476188 Assessment_centre_11028.0 -11.131471 f.22009.0.1 -0.240253 f.22009.0.2 0.077127 f.22009.0.3 0.058269 f.22009.0.4 0.645855 f.22009.0.5 0.078678 f.22009.0.6 -0.885989 f.22009.0.7 -0.082474 f.22009.0.8 -0.550179 f.22009.0.9 -0.065432 f.22009.0.10 -0.733478 dtype: float64	const 179.635307 Age_c 1.358879 Age2 0.016937 age_sex 0.088360 Sex_num -2.381545 date_c 0.002319 date_c2 0.000003 head_volume -47.495937 Table_position 0.053671 X_brain_position 0.311325 Y_brain_position -0.040449 Z_brain_position 0.126129 rfMRI_head_motion -8.521031 tfMRI_head_motion -8.916826 Assessment_centre_11026.0 8.676313 Assessment_centre_11027.0 3.126703 Assessment_centre_11028.0 -15.729269 f.22009.0.1 -0.276523 f.22009.0.2 0.078129 f.22009.0.3 0.109971 f.22009.0.4 0.646333 f.22009.0.5 0.072198 f.22009.0.6 -0.831961 f.22009.0.7 -0.061655 f.22009.0.8 -0.550490 f.22009.0.9 -0.091929 f.22009.0.10 -0.713017 dtype: float64	rs229650	0.00019052204412394947	True
4	FAST_L_Ventral_Striatum	3.698286796907861	0.0249018414635061	2.0	0.3406636803108499	0.3387082554465129	0.3332613479326236	0.3318197997740807	const 761.174515 Prob_Class_0 -2771.430828 Prob_Class_2 -563.542456 Age_c -5.740815 Age2 -0.057021 age_sex -0.699450 Sex_num -3.304561 date_c 0.002665 date_c2 -0.000001 head_volume -369.456390 Table_position -0.680558 X_brain_position 0.400167 Y_brain_position 0.827623 Z_brain_position -0.588966 rfMRI_head_motion -207.770140 tfMRI_head_motion -99.553260 Assessment_centre_11026.0 5.471481 Assessment_centre_11027.0 17.593095 Assessment_centre_11028.0 41.503059 f.22009.0.1 0.294053 f.22009.0.2 -1.302924 f.22009.0.3 0.965623 f.22009.0.4 -0.522688 f.22009.0.5 0.565337 f.22009.0.6 -0.104724 f.22009.0.7 -0.980982 f.22009.0.8 -1.540424 f.22009.0.9 -0.835681 f.22009.0.10 0.918899 dtype: float64	const 596.679972 Age_c -5.575644 Age2 -0.064175 age_sex -0.854721 Sex_num -1.089539 date_c 0.003242 date_c2 0.000001 head_volume -387.020403 Table_position -0.423010 X_brain_position 0.542946 Y_brain_position 0.665328 Z_brain_position -0.363541 rfMRI_head_motion -202.377510 tfMRI_head_motion -99.673079 Assessment_centre_11026.0 7.618760 Assessment_centre_11027.0 20.646224 Assessment_centre_11028.0 45.460140 f.22009.0.1 0.295677 f.22009.0.2 -1.335137 f.22009.0.3 0.957578 f.22009.0.4 -0.557801 f.22009.0.5 0.590800 f.22009.0.6 -0.094344 f.22009.0.7 -0.942217 f.22009.0.8 -1.465766 f.22009.0.9 -0.879333 f.22009.0.10 0.941405 dtype: float64	rs229650	0.03154404222462667	True
4	FAST_R_Ventral_Striatum	7.863702995596058	0.0003940581359901	2.0	0.3243045142522659	0.3200435129568487	0.3167185184218983	0.3129606328834825	const 1227.988220 Prob_Class_0 -3774.501246 Prob_Class_2 -959.563534 Age_c -4.731036 Age2 -0.077230 age_sex -0.429750 Sex_num 1.233480 date_c 0.001142 date_c2 -0.000005 head_volume -374.326307 Table_position -0.508269 X_brain_position 2.303530 Y_brain_position 1.224924 Z_brain_position -0.388134 rfMRI_head_motion -188.004612 tfMRI_head_motion -124.889879 Assessment_centre_11026.0 6.160444 Assessment_centre_11027.0 7.788725 Assessment_centre_11028.0 97.836803 f.22009.0.1 -0.960969 f.22009.0.2 -1.331022 f.22009.0.3 0.597499 f.22009.0.4 -0.421602 f.22009.0.5 0.670451 f.22009.0.6 0.463306 f.22009.0.7 -0.180441 f.22009.0.8 -1.142981 f.22009.0.9 -0.597825 f.22009.0.10 1.076067 dtype: float64	const 899.552736 Age_c -4.506115 Age2 -0.088060 age_sex -0.658942 Sex_num 4.085918 date_c 0.001865 date_c2 -0.000002 head_volume -398.962353 Table_position -0.151356 X_brain_position 2.508486 Y_brain_position 1.015619 Z_brain_position -0.073254 rfMRI_head_motion -180.652728 tfMRI_head_motion -125.398829 Assessment_centre_11026.0 8.996931 Assessment_centre_11027.0 12.011606 Assessment_centre_11028.0 101.873804 f.22009.0.1 -0.968389 f.22009.0.2 -1.373502 f.22009.0.3 0.600472 f.22009.0.4 -0.468066 f.22009.0.5 0.702527 f.22009.0.6 0.491340 f.22009.0.7 -0.123509 f.22009.0.8 -1.043999 f.22009.0.9 -0.662741 f.22009.0.10 1.111332 dtype: float64	rs229650	0.0006452874119059051	True
4	Brain_Stem	29.518816117205244	2.1356161289514257e-13	2.0	0.3223652771137072	0.3063243991830626	0.3147575095752885	0.2990986116745528	const 5643.516678 Prob_Class_0 57514.388476 Prob_Class_2 9246.568335 Age_c -44.595477 Age2 -0.459457 age_sex 5.060689 Sex_num 114.859092 date_c -0.045425 date_c2 0.000047 head_volume -2483.553453 Table_position 5.615420 X_brain_position -1.368776 Y_brain_position -4.590884 Z_brain_position 1.068997 rfMRI_head_motion 831.249105 tfMRI_head_motion 469.009834 Assessment_centre_11026.0 -93.295902 Assessment_centre_11027.0 175.935431 Assessment_centre_11028.0 -211.902657 f.22009.0.1 0.229133 f.22009.0.2 -1.143793 f.22009.0.3 -1.580670 f.22009.0.4 -4.871135 f.22009.0.5 -2.370499 f.22009.0.6 -15.033906 f.22009.0.7 4.422199 f.22009.0.8 8.947324 f.22009.0.9 -1.731756 f.22009.0.10 4.306246 dtype: float64	const 7726.217142 Age_c -48.023606 Age2 -0.324841 age_sex 8.057013 Sex_num 66.797443 date_c -0.058172 date_c2 0.000004 head_volume -2128.170230 Table_position 0.349032 X_brain_position -4.197982 Y_brain_position -1.073283 Z_brain_position -3.508878 rfMRI_head_motion 719.433492 tfMRI_head_motion 467.088478 Assessment_centre_11026.0 -138.978923 Assessment_centre_11027.0 113.400243 Assessment_centre_11028.0 -311.261592 f.22009.0.1 0.072671 f.22009.0.2 -0.457518 f.22009.0.3 -1.236150 f.22009.0.4 -4.125166 f.22009.0.5 -2.932096 f.22009.0.6 -15.072159 f.22009.0.7 3.670461 f.22009.0.8 7.363567 f.22009.0.9 -0.895516 f.22009.0.10 3.897975 dtype: float64	rs229650	1.0090978491660038e-12	True
4	FAST_L_I_IV_Cerebellum	21.12054283719201	8.021889724841945e-10	2.0	0.2449277274718093	0.2321390055174328	0.2364505728483974	0.2241404534915727	const 5107.612984 Prob_Class_0 -13773.097887 Prob_Class_2 -5117.420536 Age_c -7.853211 Age2 -0.341855 age_sex -1.477396 Sex_num 13.068238 date_c -0.006399 date_c2 -0.000027 head_volume -684.589800 Table_position -1.429336 X_brain_position 2.065934 Y_brain_position -2.641699 Z_brain_position -3.336654 rfMRI_head_motion -417.464816 tfMRI_head_motion -47.820585 Assessment_centre_11026.0 -56.371425 Assessment_centre_11027.0 9.615280 Assessment_centre_11028.0 50.474861 f.22009.0.1 1.046748 f.22009.0.2 0.376331 f.22009.0.3 0.274899 f.22009.0.4 -0.675934 f.22009.0.5 0.055484 f.22009.0.6 -0.836283 f.22009.0.7 1.512821 f.22009.0.8 3.774139 f.22009.0.9 -1.090264 f.22009.0.10 3.232862 dtype: float64	const 3030.681143 Age_c -7.032741 Age2 -0.390514 age_sex -2.462842 Sex_num 22.094542 date_c -0.004276 date_c2 -0.000015 head_volume -780.502863 Table_position -0.075223 X_brain_position 2.902154 Y_brain_position -3.306741 Z_brain_position -2.121470 rfMRI_head_motion -390.574897 tfMRI_head_motion -52.587035 Assessment_centre_11026.0 -46.761263 Assessment_centre_11027.0 25.569126 Assessment_centre_11028.0 53.827624 f.22009.0.1 0.938638 f.22009.0.2 0.233046 f.22009.0.3 0.402948 f.22009.0.4 -0.834067 f.22009.0.5 0.150631 f.22009.0.6 -0.617054 f.22009.0.7 1.755375 f.22009.0.8 4.112619 f.22009.0.9 -1.373122 f.22009.0.10 3.400351 dtype: float64	rs229650	2.643516238862851e-09	True
4	FAST_R_I_IV_Cerebellum	33.0186682797303	7.026464976489908e-15	2.0	0.2661303430375293	0.2466985878139501	0.2578912290058737	0.2388516981036788	const 7241.580768 Prob_Class_0 -11144.524730 Prob_Class_2 -8551.526561 Age_c -7.883361 Age2 -0.392202 age_sex -2.483589 Sex_num 6.283212 date_c -0.000914 date_c2 -0.000026 head_volume -788.285075 Table_position -1.576256 X_brain_position -0.511037 Y_brain_position -3.693352 Z_brain_position -3.754568 rfMRI_head_motion -336.000879 tfMRI_head_motion -82.568716 Assessment_centre_11026.0 -41.678510 Assessment_centre_11027.0 41.367973 Assessment_centre_11028.0 101.155537 f.22009.0.1 1.369629 f.22009.0.2 0.473388 f.22009.0.3 -2.001966 f.22009.0.4 1.829664 f.22009.0.5 -0.456101 f.22009.0.6 -0.734992 f.22009.0.7 3.959611 f.22009.0.8 8.010712 f.22009.0.9 -2.430769 f.22009.0.10 4.286127 dtype: float64	const 3163.272581 Age_c -7.220193 Age2 -0.456527 age_sex -3.688001 Sex_num 9.814215 date_c -0.000610 date_c2 -0.000015 head_volume -882.315031 Table_position -0.339337 X_brain_position 0.406713 Y_brain_position -3.962058 Z_brain_position -2.590637 rfMRI_head_motion -314.070891 tfMRI_head_motion -94.366285 Assessment_centre_11026.0 -35.922593 Assessment_centre_11027.0 55.763559 Assessment_centre_11028.0 72.812223 f.22009.0.1 1.060973 f.22009.0.2 0.389443 f.22009.0.3 -1.578461 f.22009.0.4 1.732866 f.22009.0.5 -0.438881 f.22009.0.6 -0.238442 f.22009.0.7 4.250883 f.22009.0.8 8.222626 f.22009.0.9 -2.785143 f.22009.0.10 4.527575 dtype: float64	rs229650	3.824138018178136e-14	True
4	FAST_L_V_Cerebellum	20.9885419071516	9.133812911136139e-10	2.0	0.2910598153509076	0.2791274811286371	0.2831005831254968	0.2716183923903937	const 7367.970722 Prob_Class_0 -17123.061118 Prob_Class_2 -6872.381774 Age_c -10.962239 Age2 -0.451669 age_sex -2.099845 Sex_num 36.474823 date_c 0.000572 date_c2 -0.000023 head_volume -1006.485115 Table_position -1.663931 X_brain_position -4.378405 Y_brain_position -4.708655 Z_brain_position -4.593336 rfMRI_head_motion -794.962201 tfMRI_head_motion -95.415746 Assessment_centre_11026.0 -32.578236 Assessment_centre_11027.0 46.939021 Assessment_centre_11028.0 206.459869 f.22009.0.1 0.420019 f.22009.0.2 -0.445120 f.22009.0.3 -2.797495 f.22009.0.4 -3.516669 f.22009.0.5 -0.667842 f.22009.0.6 4.192561 f.22009.0.7 -1.243076 f.22009.0.8 4.505091 f.22009.0.9 -1.264646 f.22009.0.10 8.533084 dtype: float64	const 4508.483005 Age_c -9.942293 Age2 -0.515051 age_sex -3.372065 Sex_num 47.260098 date_c 0.003046 date_c2 -0.000009 head_volume -1127.626459 Table_position 0.035876 X_brain_position -3.310900 Y_brain_position -5.504284 Z_brain_position -3.061688 rfMRI_head_motion -761.512084 tfMRI_head_motion -102.260178 Assessment_centre_11026.0 -20.864353 Assessment_centre_11027.0 66.945215 Assessment_centre_11028.0 207.035246 f.22009.0.1 0.260026 f.22009.0.2 -0.619554 f.22009.0.3 -2.601293 f.22009.0.4 -3.709660 f.22009.0.5 -0.556467 f.22009.0.6 4.502036 f.22009.0.7 -0.930535 f.22009.0.8 4.918729 f.22009.0.9 -1.630821 f.22009.0.10 8.753564 dtype: float64	rs229650	2.9968895980520044e-09	True
4	FAST_R_V_Cerebellum	21.78238182564153	4.1850880000285275e-10	2.0	0.3076407208223205	0.2955467078475217	0.2998676415051693	0.2882086527209333	const 8376.708386 Prob_Class_0 -14051.056055 Prob_Class_2 -7602.491359 Age_c -10.823409 Age2 -0.445961 age_sex -1.411604 Sex_num 27.009409 date_c 0.003195 date_c2 -0.000024 head_volume -1083.596181 Table_position -1.128005 X_brain_position -0.459472 Y_brain_position -5.703487 Z_brain_position -4.170644 rfMRI_head_motion -691.491434 tfMRI_head_motion -138.995773 Assessment_centre_11026.0 -18.878237 Assessment_centre_11027.0 54.273687 Assessment_centre_11028.0 494.004272 f.22009.0.1 1.922742 f.22009.0.2 -1.056763 f.22009.0.3 -1.877302 f.22009.0.4 2.721306 f.22009.0.5 -1.440400 f.22009.0.6 1.383709 f.22009.0.7 4.327488 f.22009.0.8 6.309589 f.22009.0.9 -1.970537 f.22009.0.10 5.522539 dtype: float64	const 4963.081207 Age_c -9.986768 Age2 -0.509077 age_sex -2.636736 Sex_num 34.180659 date_c 0.004597 date_c2 -0.000012 head_volume -1190.312578 Table_position 0.329703 X_brain_position 0.523829 Y_brain_position -6.236467 Z_brain_position -2.833378 rfMRI_head_motion -663.965982 tfMRI_head_motion -148.146416 Assessment_centre_11026.0 -10.165011 Assessment_centre_11027.0 71.352210 Assessment_centre_11028.0 480.654445 f.22009.0.1 1.693014 f.22009.0.2 -1.185663 f.22009.0.3 -1.573927 f.22009.0.4 2.576805 f.22009.0.5 -1.375607 f.22009.0.6 1.779709 f.22009.0.7 4.626242 f.22009.0.8 6.621438 f.22009.0.9 -2.326872 f.22009.0.10 5.750606 dtype: float64	rs229650	1.426743721168518e-09	True
4	FAST_L_VI_Cerebellum	19.452077866514102	4.14269228385969e-09	2.0	0.3687879483213194	0.3589416083216916	0.3617013655438522	0.3522639167417092	const 26982.277253 Prob_Class_0 -1741.695934 Prob_Class_2 -24262.841795 Age_c -43.150711 Age2 -0.890139 age_sex -5.997304 Sex_num -29.934766 date_c -0.016139 date_c2 -0.000018 head_volume -3580.337389 Table_position -0.080746 X_brain_position -11.173321 Y_brain_position -20.104145 Z_brain_position -10.611665 rfMRI_head_motion -2231.922621 tfMRI_head_motion -514.387130 Assessment_centre_11026.0 33.318401 Assessment_centre_11027.0 154.404892 Assessment_centre_11028.0 1460.996316 f.22009.0.1 7.044467 f.22009.0.2 -5.591628 f.22009.0.3 -9.007740 f.22009.0.4 -9.430501 f.22009.0.5 3.522086 f.22009.0.6 14.478847 f.22009.0.7 -2.858047 f.22009.0.8 16.394414 f.22009.0.9 -3.057470 f.22009.0.10 18.587704 dtype: float64	const 13881.772868 Age_c -43.050796 Age2 -1.029888 age_sex -8.301245 Sex_num -48.992522 date_c -0.023441 date_c2 -0.000007 head_volume -3680.390143 Table_position 0.846681 X_brain_position -9.776583 Y_brain_position -18.745769 Z_brain_position -9.490709 rfMRI_head_motion -2227.601495 tfMRI_head_motion -557.505785 Assessment_centre_11026.0 23.717493 Assessment_centre_11027.0 164.381283 Assessment_centre_11028.0 1295.141722 f.22009.0.1 5.846577 f.22009.0.2 -5.438444 f.22009.0.3 -7.278794 f.22009.0.4 -9.283690 f.22009.0.5 3.214107 f.22009.0.6 16.215393 f.22009.0.7 -2.318687 f.22009.0.8 16.105440 f.22009.0.9 -3.765173 f.22009.0.10 19.176018 dtype: float64	rs229650	1.2630237667909946e-08	True
4	FAST_R_VI_Cerebellum	18.550930732168368	1.0064029977414266e-08	2.0	0.3555577798748044	0.345970768658744	0.3483226627282505	0.3391579641656058	const 25093.752146 Prob_Class_0 -13799.694918 Prob_Class_2 -22284.831580 Age_c -43.928090 Age2 -1.287769 age_sex -2.279526 Sex_num -15.781129 date_c 0.010592 date_c2 -0.000038 head_volume -3458.471296 Table_position -0.744551 X_brain_position 1.558313 Y_brain_position -13.545680 Z_brain_position -9.596912 rfMRI_head_motion -1710.937480 tfMRI_head_motion -389.966557 Assessment_centre_11026.0 -51.886682 Assessment_centre_11027.0 118.829997 Assessment_centre_11028.0 1011.361395 f.22009.0.1 11.769767 f.22009.0.2 -3.847717 f.22009.0.3 -5.149912 f.22009.0.4 0.877906 f.22009.0.5 1.340176 f.22009.0.6 -1.452741 f.22009.0.7 4.394564 f.22009.0.8 8.622808 f.22009.0.9 -9.943402 f.22009.0.10 3.237225 dtype: float64	const 13685.713569 Age_c -43.108825 Age2 -1.433584 age_sex -4.850220 Sex_num -21.412716 date_c 0.007219 date_c2 -0.000019 head_volume -3618.448975 Table_position 1.161573 X_brain_position 3.334092 Y_brain_position -13.164005 Z_brain_position -7.676617 rfMRI_head_motion -1683.326700 tfMRI_head_motion -425.631305 Assessment_centre_11026.0 -50.116240 Assessment_centre_11027.0 140.597052 Assessment_centre_11028.0 893.914219 f.22009.0.1 10.801078 f.22009.0.2 -3.866821 f.22009.0.3 -3.777249 f.22009.0.4 0.840658 f.22009.0.5 1.203010 f.22009.0.6 0.008423 f.22009.0.7 5.007164 f.22009.0.8 8.720895 f.22009.0.9 -10.714987 f.22009.0.10 3.817077 dtype: float64	rs229650	2.9346586154321047e-08	True
4	FAST_L_Crus_I_Cerebellum	34.02708239999371	2.6318022720758743e-15	2.0	0.2397970664874783	0.2190532911391643	0.2312623102170891	0.2109184295885305	const 49399.988270 Prob_Class_0 108363.700299 Prob_Class_2 -37523.282276 Age_c -55.946132 Age2 -0.887442 age_sex -1.710898 Sex_num 156.324175 date_c 0.002639 date_c2 0.000037 head_volume -4455.958649 Table_position 14.275202 X_brain_position 0.479090 Y_brain_position -16.075526 Z_brain_position 8.364186 rfMRI_head_motion -1854.517095 tfMRI_head_motion -1131.661464 Assessment_centre_11026.0 104.099452 Assessment_centre_11027.0 299.153055 Assessment_centre_11028.0 1048.212256 f.22009.0.1 30.705235 f.22009.0.2 5.123953 f.22009.0.3 16.330590 f.22009.0.4 11.228386 f.22009.0.5 -2.742034 f.22009.0.6 12.752432 f.22009.0.7 1.562361 f.22009.0.8 12.635327 f.22009.0.9 -4.500138 f.22009.0.10 7.118947 dtype: float64	const 23455.156378 Age_c -62.414051 Age2 -0.944636 age_sex -1.135951 Sex_num 18.774604 date_c -0.038992 date_c2 -0.000022 head_volume -3990.941846 Table_position 6.112095 X_brain_position -1.847806 Y_brain_position -6.091864 Z_brain_position 1.989460 rfMRI_head_motion -2063.048346 tfMRI_head_motion -1234.200042 Assessment_centre_11026.0 -7.137765 Assessment_centre_11027.0 199.847019 Assessment_centre_11028.0 474.140946 f.22009.0.1 27.655212 f.22009.0.2 6.815535 f.22009.0.3 20.964638 f.22009.0.4 13.021977 f.22009.0.5 -4.544692 f.22009.0.6 16.656146 f.22009.0.7 1.329527 f.22009.0.8 8.879428 f.22009.0.9 -4.487906 f.22009.0.10 7.669224 dtype: float64	rs229650	1.4857678919808724e-14	True
4	FAST_R_Crus_I_Cerebellum	39.33830743067429	1.5119209352800964e-17	2.0	0.3025813805753123	0.2805803636877383	0.2947515003251555	0.2730864091428189	const 59240.214024 Prob_Class_0 111276.640494 Prob_Class_2 -47185.140846 Age_c -64.466138 Age2 -0.933677 age_sex -8.997920 Sex_num 377.848003 date_c 0.039381 date_c2 0.000050 head_volume -5343.079020 Table_position 15.800258 X_brain_position -4.042898 Y_brain_position -34.173676 Z_brain_position 6.140924 rfMRI_head_motion -1846.599038 tfMRI_head_motion -737.403341 Assessment_centre_11026.0 208.000498 Assessment_centre_11027.0 279.418336 Assessment_centre_11028.0 1052.378162 f.22009.0.1 3.905990 f.22009.0.2 -35.672187 f.22009.0.3 2.192306 f.22009.0.4 -2.713562 f.22009.0.5 -0.396809 f.22009.0.6 17.304671 f.22009.0.7 -3.149125 f.22009.0.8 -4.525434 f.22009.0.9 -4.914060 f.22009.0.10 17.664355 dtype: float64	const 27893.948591 Age_c -71.109328 Age2 -1.041360 age_sex -9.206059 Sex_num 229.199622 date_c -0.006143 date_c2 -0.000007 head_volume -4897.778827 Table_position 7.694799 X_brain_position -5.959302 Y_brain_position -23.393095 Z_brain_position -0.050733 rfMRI_head_motion -2060.398479 tfMRI_head_motion -858.276809 Assessment_centre_11026.0 89.809871 Assessment_centre_11027.0 180.359123 Assessment_centre_11028.0 401.947921 f.22009.0.1 0.340062 f.22009.0.2 -33.872366 f.22009.0.3 7.578504 f.22009.0.4 -0.810636 f.22009.0.5 -2.365181 f.22009.0.6 21.939462 f.22009.0.7 -3.201827 f.22009.0.8 -8.503865 f.22009.0.9 -5.147707 f.22009.0.10 18.437231 dtype: float64	rs229650	1.02039108389274e-16	True
4	FAST_L_Crus_II_Cerebellum	16.462033437442788	7.896033728614298e-08	2.0	0.2311894366914888	0.2210401301957038	0.2225580430376643	0.2129259648852423	const 38542.598675 Prob_Class_0 -7544.462763 Prob_Class_2 -26612.892596 Age_c -36.019559 Age2 -1.304299 age_sex -0.720576 Sex_num 123.426070 date_c -0.033311 date_c2 0.000008 head_volume -2786.557021 Table_position 9.673640 X_brain_position -3.131874 Y_brain_position -4.117671 Z_brain_position 1.237060 rfMRI_head_motion -2414.227707 tfMRI_head_motion -417.593969 Assessment_centre_11026.0 -59.568251 Assessment_centre_11027.0 123.513240 Assessment_centre_11028.0 -3.425810 f.22009.0.1 19.143841 f.22009.0.2 -11.583734 f.22009.0.3 2.913844 f.22009.0.4 1.416104 f.22009.0.5 -3.161718 f.22009.0.6 10.361848 f.22009.0.7 -4.627838 f.22009.0.8 4.721327 f.22009.0.9 -9.593158 f.22009.0.10 21.828991 dtype: float64	const 24461.585433 Age_c -35.574002 Age2 -1.465646 age_sex -3.457602 Sex_num 108.005249 date_c -0.039781 date_c2 0.000024 head_volume -2927.741432 Table_position 11.177784 X_brain_position -1.372220 Y_brain_position -3.027634 Z_brain_position 2.877934 rfMRI_head_motion -2398.569980 tfMRI_head_motion -463.070087 Assessment_centre_11026.0 -65.209150 Assessment_centre_11027.0 140.276561 Assessment_centre_11028.0 -169.233956 f.22009.0.1 17.890674 f.22009.0.2 -11.489509 f.22009.0.3 4.710810 f.22009.0.4 1.497662 f.22009.0.5 -3.432239 f.22009.0.6 12.204797 f.22009.0.7 -3.982107 f.22009.0.8 4.572233 f.22009.0.9 -10.425554 f.22009.0.10 22.492529 dtype: float64	rs229650	2.069435927275661e-07	True
4	FAST_vermis_Crus_II_Cerebellum	4.109547752617504	0.016526485743849	2.0	0.077121855950624	0.0740804671753089	0.0667607540928122	0.0644354720417182	const 1.667106e+02 Prob_Class_0 1.114751e+02 Prob_Class_2 9.630841e+02 Age_c -1.185070e+00 Age2 -1.203576e-01 age_sex -3.608890e-01 Sex_num 4.554036e+00 date_c -3.052333e-03 date_c2 -9.018056e-07 head_volume -6.577964e+01 Table_position 2.166964e-01 X_brain_position -3.652562e-01 Y_brain_position 6.385823e-02 Z_brain_position -2.689731e-01 rfMRI_head_motion -1.118563e+02 tfMRI_head_motion -4.201073e+01 Assessment_centre_11026.0 -1.054084e+01 Assessment_centre_11027.0 2.297038e+00 Assessment_centre_11028.0 -2.025672e+01 f.22009.0.1 2.800671e-01 f.22009.0.2 3.605744e-02 f.22009.0.3 3.309676e-01 f.22009.0.4 -2.104993e-01 f.22009.0.5 -1.893197e-01 f.22009.0.6 2.625046e-01 f.22009.0.7 -4.823484e-01 f.22009.0.8 -6.602235e-02 f.22009.0.9 -8.633486e-02 f.22009.0.10 9.352845e-01 dtype: float64	const 684.552061 Age_c -1.191561 Age2 -0.114750 age_sex -0.267859 Sex_num 5.269306 date_c -0.002774 date_c2 -0.000001 head_volume -61.571888 Table_position 0.176224 X_brain_position -0.422409 Y_brain_position 0.012944 Z_brain_position -0.316559 rfMRI_head_motion -112.109832 tfMRI_head_motion -40.312859 Assessment_centre_11026.0 -10.196493 Assessment_centre_11027.0 1.857294 Assessment_centre_11028.0 -13.794396 f.22009.0.1 0.327159 f.22009.0.2 0.030532 f.22009.0.3 0.263086 f.22009.0.4 -0.215730 f.22009.0.5 -0.177601 f.22009.0.6 0.194039 f.22009.0.7 -0.504164 f.22009.0.8 -0.055813 f.22009.0.9 -0.057821 f.22009.0.10 0.911795 dtype: float64	rs229650	0.021479410872998834	True
4	FAST_R_Crus_II_Cerebellum	14.04664635692524	8.584629560362797e-07	2.0	0.2150302902297092	0.2061881154790744	0.206217478732689	0.1979192416819813	const 33496.013059 Prob_Class_0 -3695.311930 Prob_Class_2 -24033.970820 Age_c -39.378560 Age2 -1.495100 age_sex 9.074949 Sex_num 111.924115 date_c -0.043219 date_c2 0.000050 head_volume -2684.164239 Table_position 6.804459 X_brain_position 0.346904 Y_brain_position -6.230544 Z_brain_position 0.284973 rfMRI_head_motion -2301.108069 tfMRI_head_motion -406.643795 Assessment_centre_11026.0 65.764064 Assessment_centre_11027.0 137.320282 Assessment_centre_11028.0 -150.371898 f.22009.0.1 20.053961 f.22009.0.2 3.439852 f.22009.0.3 9.958932 f.22009.0.4 3.597560 f.22009.0.5 -3.137614 f.22009.0.6 -0.773878 f.22009.0.7 -9.795012 f.22009.0.8 1.458428 f.22009.0.9 -8.793431 f.22009.0.10 25.198146 dtype: float64	const 20619.922352 Age_c -39.162112 Age2 -1.636349 age_sex 6.719335 Sex_num 94.963293 date_c -0.049914 date_c2 0.000062 head_volume -2794.266971 Table_position 7.893387 X_brain_position 1.810061 Y_brain_position -5.024816 Z_brain_position 1.539188 rfMRI_head_motion -2293.010022 tfMRI_head_motion -448.719696 Assessment_centre_11026.0 57.963567 Assessment_centre_11027.0 149.237848 Assessment_centre_11028.0 -309.028583 f.22009.0.1 18.888613 f.22009.0.2 3.565787 f.22009.0.3 11.636797 f.22009.0.4 3.715197 f.22009.0.5 -3.419159 f.22009.0.6 0.924680 f.22009.0.7 -9.241812 f.22009.0.8 1.230879 f.22009.0.9 -9.514091 f.22009.0.10 25.787289 dtype: float64	rs229650	1.990169746117798e-06	True
4	FAST_L_VIIb_Cerebellum	16.678762916066955	6.375568566581426e-08	2.0	0.2750754370491457	0.2653794908442614	0.2669367490930013	0.2577271938738891	const 22669.417389 Prob_Class_0 -9938.195804 Prob_Class_2 -14100.726921 Age_c -17.727843 Age2 -1.027144 age_sex -5.239607 Sex_num 63.723035 date_c -0.037257 date_c2 -0.000001 head_volume -1433.218982 Table_position 7.079401 X_brain_position -4.313722 Y_brain_position -6.153408 Z_brain_position -0.419576 rfMRI_head_motion -1785.547338 tfMRI_head_motion -263.205436 Assessment_centre_11026.0 -42.834942 Assessment_centre_11027.0 77.359563 Assessment_centre_11028.0 195.328441 f.22009.0.1 8.591186 f.22009.0.2 -6.608103 f.22009.0.3 0.789527 f.22009.0.4 -2.486520 f.22009.0.5 -0.999574 f.22009.0.6 -1.435686 f.22009.0.7 -2.887069 f.22009.0.8 -0.371896 f.22009.0.9 -1.569196 f.22009.0.10 14.767184 dtype: float64	const 15512.732736 Age_c -17.137512 Age2 -1.121134 age_sex -6.911166 Sex_num 61.333702 date_c -0.039062 date_c2 0.000011 head_volume -1541.177352 Table_position 8.389760 X_brain_position -3.141354 Y_brain_position -5.997536 Z_brain_position 0.883573 rfMRI_head_motion -1765.738702 tfMRI_head_motion -285.382813 Assessment_centre_11026.0 -40.667600 Assessment_centre_11027.0 92.379055 Assessment_centre_11028.0 124.463591 f.22009.0.1 7.991256 f.22009.0.2 -6.635994 f.22009.0.3 1.636786 f.22009.0.4 -2.527106 f.22009.0.5 -1.071957 f.22009.0.6 -0.524366 f.22009.0.7 -2.487856 f.22009.0.8 -0.273885 f.22009.0.9 -2.069439 f.22009.0.10 15.137991 dtype: float64	rs229650	1.686214075934988e-07	True
4	FAST_R_VIIb_Cerebellum	18.089465608802115	1.5859225628028313e-08	2.0	0.2799925102919542	0.2695478024145256	0.2719090260450315	0.2619389253563435	const 21785.640163 Prob_Class_0 -23266.771774 Prob_Class_2 -13023.921343 Age_c -19.436315 Age2 -1.095837 age_sex -3.546795 Sex_num 50.054766 date_c -0.059928 date_c2 -0.000027 head_volume -1595.062727 Table_position 5.790066 X_brain_position 3.373703 Y_brain_position -4.111585 Z_brain_position -1.071058 rfMRI_head_motion -1587.005016 tfMRI_head_motion -433.638684 Assessment_centre_11026.0 -68.905439 Assessment_centre_11027.0 41.879759 Assessment_centre_11028.0 -15.607854 f.22009.0.1 15.147653 f.22009.0.2 -2.851041 f.22009.0.3 2.937789 f.22009.0.4 0.671550 f.22009.0.5 -1.960767 f.22009.0.6 -2.156419 f.22009.0.7 -1.838349 f.22009.0.8 1.329083 f.22009.0.9 -3.262776 f.22009.0.10 12.993895 dtype: float64	const 15896.547175 Age_c -18.051015 Age2 -1.202810 age_sex -5.615616 Sex_num 61.557246 date_c -0.057747 date_c2 -0.000005 head_volume -1773.391722 Table_position 8.217780 X_brain_position 5.025714 Y_brain_position -4.967553 Z_brain_position 1.161108 rfMRI_head_motion -1541.409384 tfMRI_head_motion -449.574415 Assessment_centre_11026.0 -54.676744 Assessment_centre_11027.0 70.306288 Assessment_centre_11028.0 -40.777428 f.22009.0.1 14.745432 f.22009.0.2 -3.061327 f.22009.0.3 3.471700 f.22009.0.4 0.435349 f.22009.0.5 -1.859376 f.22009.0.6 -1.469206 f.22009.0.7 -1.334277 f.22009.0.8 1.839352 f.22009.0.9 -3.865204 f.22009.0.10 13.381996 dtype: float64	rs229650	4.517434655660692e-08	True
4	FAST_L_VIIIa_Cerebellum	14.436218105218355	5.840406965629435e-07	2.0	0.3393866644371833	0.3317389032540233	0.3319699950724043	0.3247778501629194	const 21187.049320 Prob_Class_0 -25410.110570 Prob_Class_2 -9362.583418 Age_c -20.236481 Age2 -1.200854 age_sex -9.238029 Sex_num -13.161915 date_c -0.016508 date_c2 -0.000003 head_volume -1484.495049 Table_position 7.258188 X_brain_position -6.954435 Y_brain_position -11.000127 Z_brain_position -1.937250 rfMRI_head_motion -1957.931294 tfMRI_head_motion -332.407074 Assessment_centre_11026.0 -68.860183 Assessment_centre_11027.0 128.677072 Assessment_centre_11028.0 478.825169 f.22009.0.1 0.234338 f.22009.0.2 -5.014919 f.22009.0.3 -1.670588 f.22009.0.4 -4.485691 f.22009.0.5 -0.405284 f.22009.0.6 1.610796 f.22009.0.7 -8.474065 f.22009.0.8 -3.189133 f.22009.0.9 -1.118631 f.22009.0.10 16.031232 dtype: float64	const 17398.022688 Age_c -18.722777 Age2 -1.290182 age_sex -11.048833 Sex_num 3.558015 date_c -0.012568 date_c2 0.000018 head_volume -1661.153308 Table_position 9.753888 X_brain_position -5.415981 Y_brain_position -12.231869 Z_brain_position 0.301436 rfMRI_head_motion -1908.324908 tfMRI_head_motion -341.059250 Assessment_centre_11026.0 -51.094316 Assessment_centre_11027.0 158.083977 Assessment_centre_11028.0 485.564073 f.22009.0.1 0.038826 f.22009.0.2 -5.279837 f.22009.0.3 -1.440049 f.22009.0.4 -4.777987 f.22009.0.5 -0.228681 f.22009.0.6 2.009568 f.22009.0.7 -8.028268 f.22009.0.8 -2.563564 f.22009.0.9 -1.638243 f.22009.0.10 16.338346 dtype: float64	rs229650	1.3811488714682442e-06	True
4	FAST_vermis_VIIIa_Cerebellum	3.8698235380795816	0.0209874359741725	2.0	0.2578254790464448	0.2555222838334945	0.2494931267662926	0.2477673076234267	const 3126.892650 Prob_Class_0 -4445.593924 Prob_Class_2 -794.165043 Age_c -5.252447 Age2 -0.220971 age_sex -1.072526 Sex_num -7.553048 date_c 0.001163 date_c2 0.000001 head_volume -262.890080 Table_position 0.913398 X_brain_position -0.894800 Y_brain_position -2.491511 Z_brain_position -1.360698 rfMRI_head_motion -436.475162 tfMRI_head_motion -78.648739 Assessment_centre_11026.0 -35.618784 Assessment_centre_11027.0 12.469966 Assessment_centre_11028.0 194.109431 f.22009.0.1 0.900228 f.22009.0.2 -2.378826 f.22009.0.3 -0.109532 f.22009.0.4 0.234894 f.22009.0.5 -0.739330 f.22009.0.6 2.420103 f.22009.0.7 -1.229888 f.22009.0.8 -2.384259 f.22009.0.9 0.223094 f.22009.0.10 0.039115 dtype: float64	const 2922.720225 Age_c -4.987481 Age2 -0.231826 age_sex -1.311460 Sex_num -3.906061 date_c 0.002123 date_c2 0.000005 head_volume -290.655341 Table_position 1.323009 X_brain_position -0.671772 Y_brain_position -2.758552 Z_brain_position -1.003595 rfMRI_head_motion -427.829240 tfMRI_head_motion -78.643260 Assessment_centre_11026.0 -32.124087 Assessment_centre_11027.0 17.330419 Assessment_centre_11028.0 201.230015 f.22009.0.1 0.908338 f.22009.0.2 -2.431296 f.22009.0.3 -0.130400 f.22009.0.4 0.177795 f.22009.0.5 -0.696998 f.22009.0.6 2.428809 f.22009.0.7 -1.170071 f.22009.0.8 -2.262958 f.22009.0.9 0.156196 f.22009.0.10 0.072580 dtype: float64	rs229650	0.026846456936738042	True
4	FAST_R_VIIIa_Cerebellum	21.64896719889021	4.771490824466623e-10	2.0	0.3484913295457927	0.3371805919062933	0.3411768777524014	0.3302762230719839	const 22434.089829 Prob_Class_0 -36405.642062 Prob_Class_2 -10696.294571 Age_c -21.567061 Age2 -1.261054 age_sex -11.767821 Sex_num -78.254409 date_c -0.024761 date_c2 -0.000035 head_volume -1509.738860 Table_position 7.068861 X_brain_position -1.159843 Y_brain_position -8.318151 Z_brain_position -2.198856 rfMRI_head_motion -2138.139174 tfMRI_head_motion -472.084808 Assessment_centre_11026.0 -112.564124 Assessment_centre_11027.0 124.324161 Assessment_centre_11028.0 878.815987 f.22009.0.1 6.477485 f.22009.0.2 -5.808307 f.22009.0.3 -10.346115 f.22009.0.4 -5.767277 f.22009.0.5 -0.958100 f.22009.0.6 4.993632 f.22009.0.7 -4.513883 f.22009.0.8 -0.515466 f.22009.0.9 -3.240040 f.22009.0.10 15.147366 dtype: float64	const 18482.844011 Age_c -19.397900 Age2 -1.373662 age_sex -14.111405 Sex_num -51.974867 date_c -0.018244 date_c2 -0.000006 head_volume -1752.722888 Table_position 10.557484 X_brain_position 0.895768 Y_brain_position -10.248895 Z_brain_position 0.897244 rfMRI_head_motion -2067.172936 tfMRI_head_motion -479.588256 Assessment_centre_11026.0 -85.865840 Assessment_centre_11027.0 165.540189 Assessment_centre_11028.0 907.606270 f.22009.0.1 6.333650 f.22009.0.2 -6.207575 f.22009.0.3 -10.212920 f.22009.0.4 -6.205253 f.22009.0.5 -0.668250 f.22009.0.6 5.368310 f.22009.0.7 -3.933719 f.22009.0.8 0.418981 f.22009.0.9 -3.907173 f.22009.0.10 15.522109 dtype: float64	rs229650	1.6159514614610763e-09	True
4	FAST_L_VIIIb_Cerebellum	13.504096374214408	1.4681605351298382e-06	2.0	0.2856107005782017	0.2778743878692206	0.2775902914427525	0.2703522460761915	const 12086.641468 Prob_Class_0 -27878.014350 Prob_Class_2 -1350.816161 Age_c -11.806658 Age2 -0.745349 age_sex -3.904615 Sex_num -6.556636 date_c 0.014015 date_c2 -0.000011 head_volume -1061.201033 Table_position 4.657862 X_brain_position -8.520775 Y_brain_position -10.480789 Z_brain_position -1.513082 rfMRI_head_motion -1142.065604 tfMRI_head_motion -242.987388 Assessment_centre_11026.0 -86.314264 Assessment_centre_11027.0 65.506324 Assessment_centre_11028.0 799.056511 f.22009.0.1 -3.044455 f.22009.0.2 -3.087793 f.22009.0.3 -3.287967 f.22009.0.4 -3.435476 f.22009.0.5 0.592701 f.22009.0.6 -1.534640 f.22009.0.7 -5.337586 f.22009.0.8 3.364146 f.22009.0.9 -0.505072 f.22009.0.10 11.530108 dtype: float64	const 12779.254212 Age_c -10.144488 Age2 -0.792886 age_sex -5.068026 Sex_num 19.417644 date_c 0.021198 date_c2 0.000009 head_volume -1221.802644 Table_position 7.110292 X_brain_position -7.320588 Y_brain_position -12.377072 Z_brain_position 0.577627 rfMRI_head_motion -1087.989116 tfMRI_head_motion -236.419048 Assessment_centre_11026.0 -62.736998 Assessment_centre_11027.0 94.762743 Assessment_centre_11028.0 869.263433 f.22009.0.1 -2.811605 f.22009.0.2 -3.443153 f.22009.0.3 -3.682049 f.22009.0.4 -3.819174 f.22009.0.5 0.907344 f.22009.0.6 -1.742665 f.22009.0.7 -5.040654 f.22009.0.8 4.175803 f.22009.0.9 -0.821320 f.22009.0.10 11.652808 dtype: float64	rs229650	3.303613003813768e-06	True
4	FAST_R_VIIIb_Cerebellum	11.467991431232884	1.1022410601671254e-05	2.0	0.3005430901846188	0.2941105594321893	0.2926903261610298	0.2867575444262745	const 14544.022512 Prob_Class_0 -27141.149884 Prob_Class_2 -1962.414357 Age_c -12.915118 Age2 -0.865144 age_sex -9.081572 Sex_num -51.324696 date_c 0.023839 date_c2 -0.000023 head_volume -1029.710001 Table_position 6.686457 X_brain_position -5.063209 Y_brain_position -9.012388 Z_brain_position 0.434559 rfMRI_head_motion -1380.945544 tfMRI_head_motion -405.587250 Assessment_centre_11026.0 -124.457247 Assessment_centre_11027.0 112.179891 Assessment_centre_11028.0 676.283297 f.22009.0.1 -6.688958 f.22009.0.2 -3.961436 f.22009.0.3 -9.070007 f.22009.0.4 -3.095382 f.22009.0.5 0.610826 f.22009.0.6 1.329702 f.22009.0.7 -2.322050 f.22009.0.8 0.802066 f.22009.0.9 -1.545053 f.22009.0.10 5.606387 dtype: float64	const 14866.444658 Age_c -11.296987 Age2 -0.915087 age_sex -10.273966 Sex_num -26.590618 date_c 0.030624 date_c2 -0.000004 head_volume -1188.476613 Table_position 9.094792 X_brain_position -3.859359 Y_brain_position -10.819011 Z_brain_position 2.496521 rfMRI_head_motion -1328.273155 tfMRI_head_motion -400.357877 Assessment_centre_11026.0 -101.799639 Assessment_centre_11027.0 140.881165 Assessment_centre_11028.0 740.076860 f.22009.0.1 -6.494721 f.22009.0.2 -4.302708 f.22009.0.3 -9.406726 f.22009.0.4 -3.464367 f.22009.0.5 0.908380 f.22009.0.6 1.174014 f.22009.0.7 -2.019023 f.22009.0.8 1.583176 f.22009.0.9 -1.871359 f.22009.0.10 5.741389 dtype: float64	rs229650	2.2250593972806472e-05	True
4	FAST_L_IX_Cerebellum	13.647034736254843	1.274573063080295e-06	2.0	0.2362632542434593	0.2279050009165196	0.2276888240585421	0.2198623446760667	const 9490.461163 Prob_Class_0 -20149.262490 Prob_Class_2 -2971.893632 Age_c -7.564223 Age2 -0.429678 age_sex -1.080869 Sex_num -110.159470 date_c 0.014135 date_c2 -0.000002 head_volume -737.235194 Table_position 3.017681 X_brain_position -3.840201 Y_brain_position -8.207617 Z_brain_position -2.181779 rfMRI_head_motion -768.094606 tfMRI_head_motion -72.192136 Assessment_centre_11026.0 -112.687832 Assessment_centre_11027.0 30.832744 Assessment_centre_11028.0 502.338720 f.22009.0.1 -0.927953 f.22009.0.2 0.518329 f.22009.0.3 -4.082968 f.22009.0.4 -2.442258 f.22009.0.5 -0.985672 f.22009.0.6 -3.224034 f.22009.0.7 -0.864832 f.22009.0.8 6.025411 f.22009.0.9 1.109551 f.22009.0.10 10.042596 dtype: float64	const 8906.234882 Age_c -6.363188 Age2 -0.475325 age_sex -2.105899 Sex_num -93.093029 date_c 0.018687 date_c2 0.000013 head_volume -860.742205 Table_position 4.854112 X_brain_position -2.863656 Y_brain_position -9.456293 Z_brain_position -0.588949 rfMRI_head_motion -728.932192 tfMRI_head_motion -71.037439 Assessment_centre_11026.0 -96.560988 Assessment_centre_11027.0 52.650813 Assessment_centre_11028.0 539.031007 f.22009.0.1 -0.859725 f.22009.0.2 0.275963 f.22009.0.3 -4.223066 f.22009.0.4 -2.705486 f.22009.0.5 -0.785301 f.22009.0.6 -3.229988 f.22009.0.7 -0.607235 f.22009.0.8 6.584013 f.22009.0.9 0.824199 f.22009.0.10 10.179204 dtype: float64	rs229650	2.8934822795501446e-06	True
4	FAST_vermis_IX_Cerebellum	21.971848856169	3.474071891910763e-10	2.0	0.2502430084936641	0.2370324653531403	0.2418255282361751	0.2290848868672355	const 1.846300e+03 Prob_Class_0 -6.131349e+03 Prob_Class_2 -5.491839e+02 Age_c -1.639146e+00 Age2 -8.673568e-02 age_sex -2.726530e-01 Sex_num -2.272525e+01 date_c 1.263463e-03 date_c2 9.258367e-07 head_volume -1.999270e+02 Table_position 3.557996e-01 X_brain_position -5.517431e-01 Y_brain_position -1.679689e+00 Z_brain_position -8.002613e-01 rfMRI_head_motion -1.574872e+02 tfMRI_head_motion -3.583903e+01 Assessment_centre_11026.0 -1.805329e+01 Assessment_centre_11027.0 7.354453e+00 Assessment_centre_11028.0 9.491719e+01 f.22009.0.1 1.546678e-01 f.22009.0.2 -1.266419e+00 f.22009.0.3 5.319712e-01 f.22009.0.4 -3.220671e-01 f.22009.0.5 -5.045543e-01 f.22009.0.6 -7.977835e-01 f.22009.0.7 -3.280390e-01 f.22009.0.8 -2.680563e-01 f.22009.0.9 3.155408e-01 f.22009.0.10 1.455829e+00 dtype: float64	const 1861.588158 Age_c -1.273618 Age2 -0.098617 age_sex -0.551791 Sex_num -17.228224 date_c 0.002762 date_c2 0.000005 head_volume -236.187489 Table_position 0.903247 X_brain_position -0.273999 Y_brain_position -2.081350 Z_brain_position -0.330116 rfMRI_head_motion -145.584106 tfMRI_head_motion -34.848266 Assessment_centre_11026.0 -12.983290 Assessment_centre_11027.0 13.873921 Assessment_centre_11028.0 108.583164 f.22009.0.1 0.193238 f.22009.0.2 -1.342746 f.22009.0.3 0.463582 f.22009.0.4 -0.404675 f.22009.0.5 -0.438769 f.22009.0.6 -0.825294 f.22009.0.7 -0.257303 f.22009.0.8 -0.093086 f.22009.0.9 0.238814 f.22009.0.10 1.488869 dtype: float64	rs229650	1.1948573022160749e-09	True
4	FAST_R_IX_Cerebellum	13.80569917908224	1.089451449682742e-06	2.0	0.2362757624135644	0.2278204720527847	0.227701472657181	0.2197769353033345	const 11771.393151 Prob_Class_0 -20158.285307 Prob_Class_2 -4523.383338 Age_c -8.066721 Age2 -0.414940 age_sex -2.101503 Sex_num -127.030867 date_c 0.020592 date_c2 -0.000006 head_volume -856.852832 Table_position 3.918138 X_brain_position -4.403946 Y_brain_position -8.396352 Z_brain_position -1.311048 rfMRI_head_motion -1037.285539 tfMRI_head_motion 17.352131 Assessment_centre_11026.0 -113.091757 Assessment_centre_11027.0 55.397992 Assessment_centre_11028.0 561.095695 f.22009.0.1 -3.655235 f.22009.0.2 -0.313982 f.22009.0.3 -4.988661 f.22009.0.4 -4.038272 f.22009.0.5 1.095868 f.22009.0.6 -1.903623 f.22009.0.7 2.183283 f.22009.0.8 3.778891 f.22009.0.9 2.140990 f.22009.0.10 8.760853 dtype: float64	const 10344.215088 Age_c -6.865400 Age2 -0.469377 age_sex -3.270045 Sex_num -111.282679 date_c 0.024649 date_c2 0.000009 head_volume -986.186564 Table_position 5.805028 X_brain_position -3.342221 Y_brain_position -9.550901 Z_brain_position 0.345989 rfMRI_head_motion -998.045150 tfMRI_head_motion 15.716558 Assessment_centre_11026.0 -97.667675 Assessment_centre_11027.0 77.748264 Assessment_centre_11028.0 586.889722 f.22009.0.1 -3.664710 f.22009.0.2 -0.545213 f.22009.0.3 -5.016395 f.22009.0.4 -4.290669 f.22009.0.5 1.275324 f.22009.0.6 -1.797411 f.22009.0.7 2.474387 f.22009.0.8 4.315965 f.22009.0.9 1.811404 f.22009.0.10 8.934749 dtype: float64	rs229650	2.499755687274847e-06	True
4	FAST_L_X_Cerebellum	20.48535011721865	1.4983417548723715e-09	2.0	0.2633130008384541	0.2512109229678627	0.2550422566618209	0.2434110367487779	const 3.694505e+02 Prob_Class_0 2.498997e+03 Prob_Class_2 1.720180e+03 Age_c -2.742899e+00 Age2 -5.808146e-02 age_sex 1.967983e-01 Sex_num 1.509425e+01 date_c 7.201333e-04 date_c2 2.701107e-07 head_volume -2.672232e+02 Table_position 5.689653e-01 X_brain_position 1.862357e-01 Y_brain_position -7.552762e-01 Z_brain_position 7.604651e-01 rfMRI_head_motion -1.725537e+01 tfMRI_head_motion 1.125865e+01 Assessment_centre_11026.0 3.787482e+00 Assessment_centre_11027.0 9.260688e+00 Assessment_centre_11028.0 1.015419e+02 f.22009.0.1 -8.874068e-01 f.22009.0.2 -1.500088e+00 f.22009.0.3 6.450829e-01 f.22009.0.4 -2.487669e-01 f.22009.0.5 -1.419822e-01 f.22009.0.6 5.653793e-01 f.22009.0.7 -6.912111e-02 f.22009.0.8 5.226306e-01 f.22009.0.9 -3.481186e-01 f.22009.0.10 6.294595e-01 dtype: float64	const 1176.655702 Age_c -2.891636 Age2 -0.044774 age_sex 0.448656 Sex_num 14.133651 date_c 0.000589 date_c2 -0.000002 head_volume -246.873179 Table_position 0.297924 X_brain_position -0.008767 Y_brain_position -0.682967 Z_brain_position 0.507555 rfMRI_head_motion -22.165157 tfMRI_head_motion 13.548740 Assessment_centre_11026.0 2.406402 Assessment_centre_11027.0 6.099206 Assessment_centre_11028.0 106.507756 f.22009.0.1 -0.828092 f.22009.0.2 -1.479833 f.22009.0.3 0.564433 f.22009.0.4 -0.225667 f.22009.0.5 -0.148518 f.22009.0.6 0.468317 f.22009.0.7 -0.130183 f.22009.0.8 0.472339 f.22009.0.9 -0.274271 f.22009.0.10 0.580058 dtype: float64	rs229650	4.795473367358639e-09	True
4	FAST_vermis_X_Cerebellum	52.01142107380504	7.414716804856106e-23	2.0	0.1906681164057941	0.1569114994161597	0.1815817921312802	0.148129327535078	const 1.551643e+03 Prob_Class_0 1.827590e+02 Prob_Class_2 -1.802456e+03 Age_c -7.654569e-01 Age2 -5.792378e-02 age_sex -7.950869e-01 Sex_num -1.816922e+01 date_c 3.021049e-04 date_c2 8.451401e-07 head_volume -8.738875e+01 Table_position 1.428994e-01 X_brain_position -1.446148e-02 Y_brain_position -2.976392e-01 Z_brain_position -2.289825e-01 rfMRI_head_motion -2.168964e+01 tfMRI_head_motion 5.961320e+00 Assessment_centre_11026.0 -8.603169e+00 Assessment_centre_11027.0 1.637292e+00 Assessment_centre_11028.0 4.042589e+01 f.22009.0.1 -3.351271e-01 f.22009.0.2 4.906808e-01 f.22009.0.3 -5.263484e-01 f.22009.0.4 -9.595510e-01 f.22009.0.5 2.923762e-01 f.22009.0.6 -4.583620e-01 f.22009.0.7 -6.501536e-02 f.22009.0.8 1.656478e-01 f.22009.0.9 -1.308979e-01 f.22009.0.10 1.128547e+00 dtype: float64	const 562.445766 Age_c -0.776648 Age2 -0.067859 age_sex -0.954613 Sex_num -19.888765 date_c -0.000326 date_c2 0.000001 head_volume -93.079611 Table_position 0.184821 X_brain_position 0.076689 Y_brain_position -0.174571 Z_brain_position -0.168498 rfMRI_head_motion -21.973529 tfMRI_head_motion 2.657314 Assessment_centre_11026.0 -9.587328 Assessment_centre_11027.0 2.055941 Assessment_centre_11028.0 27.212169 f.22009.0.1 -0.427482 f.22009.0.2 0.506149 f.22009.0.3 -0.392398 f.22009.0.4 -0.944242 f.22009.0.5 0.265769 f.22009.0.6 -0.325933 f.22009.0.7 -0.027946 f.22009.0.8 0.134880 f.22009.0.9 -0.180362 f.22009.0.10 1.171242 dtype: float64	rs229650	7.373503118725021e-22	True
4	FAST_R_X_Cerebellum	62.36413287528176	3.724762096113703e-27	2.0	0.2950911177291249	0.2598376845303219	0.287177144712451	0.2521276604108461	const -383.839575 Prob_Class_0 2503.465245 Prob_Class_2 3205.951038 Age_c -3.611756 Age2 -0.054009 age_sex 1.014775 Sex_num 13.539403 date_c 0.000344 date_c2 0.000001 head_volume -258.747550 Table_position 0.697248 X_brain_position -0.263645 Y_brain_position -1.075078 Z_brain_position 0.871599 rfMRI_head_motion 1.819891 tfMRI_head_motion 5.282031 Assessment_centre_11026.0 2.183872 Assessment_centre_11027.0 13.691162 Assessment_centre_11028.0 97.350728 f.22009.0.1 -0.446374 f.22009.0.2 0.012009 f.22009.0.3 0.363281 f.22009.0.4 -0.019758 f.22009.0.5 -0.146272 f.22009.0.6 -0.260860 f.22009.0.7 0.311782 f.22009.0.8 1.496090 f.22009.0.9 -0.201256 f.22009.0.10 0.331708 dtype: float64	const 1230.824653 Age_c -3.760519 Age2 -0.032290 age_sex 1.403911 Sex_num 13.845281 date_c 0.000687 date_c2 -0.000002 head_volume -232.840927 Table_position 0.378246 X_brain_position -0.540050 Y_brain_position -1.093204 Z_brain_position 0.557506 rfMRI_head_motion -3.156479 tfMRI_head_motion 10.245550 Assessment_centre_11026.0 1.479409 Assessment_centre_11027.0 10.024332 Assessment_centre_11028.0 112.765141 f.22009.0.1 -0.312603 f.22009.0.2 0.021546 f.22009.0.3 0.174952 f.22009.0.4 -0.007090 f.22009.0.5 -0.132727 f.22009.0.6 -0.465383 f.22009.0.7 0.218673 f.22009.0.8 1.466539 f.22009.0.9 -0.085090 f.22009.0.10 0.246612 dtype: float64	rs229650	4.6903848211540213e-26	True
5	Norm_Volume_peripheral_cortical_grey_matter	88.8259823477688	5.337876806418464e-38	2.0	0.5458059030059105	0.5136591007413226	0.5407391959478091	0.5086253175483586	const 1.528470e+06 Prob_Class_0 -2.047456e+06 Prob_Class_2 -6.132259e+05 Age_c -3.222471e+03 Age2 -8.239702e+00 age_sex 2.186182e+02 Sex_num -7.673466e+02 date_c 4.351006e-01 date_c2 5.077677e-04 head_volume 9.537200e+04 Table_position 3.707770e+02 X_brain_position -9.939033e+01 Y_brain_position -8.711807e+02 Z_brain_position 2.637954e+02 rfMRI_head_motion 8.314796e+03 tfMRI_head_motion -6.753836e+04 Assessment_centre_11026.0 5.519555e+03 Assessment_centre_11027.0 5.622829e+03 Assessment_centre_11028.0 -2.997586e+04 f.22009.0.1 3.580354e+02 f.22009.0.2 -7.901771e+01 f.22009.0.3 -4.155727e+02 f.22009.0.4 -4.119900e+02 f.22009.0.5 3.557339e+02 f.22009.0.6 2.373875e+02 f.22009.0.7 1.116182e+02 f.22009.0.8 -3.540766e+02 f.22009.0.9 -1.826871e+02 f.22009.0.10 1.450076e+02 dtype: float64	const 652802.136406 Age_c -3296.928581 Age2 2.014700 age_sex 488.198783 Sex_num -4515.433819 date_c -1.045980 date_c2 -0.000181 head_volume 91820.325660 Table_position 96.388502 X_brain_position -185.199541 Y_brain_position -594.366657 Z_brain_position 44.198959 rfMRI_head_motion 6659.132143 tfMRI_head_motion -67396.060980 Assessment_centre_11026.0 4434.916647 Assessment_centre_11027.0 3091.418524 Assessment_centre_11028.0 -46172.321852 f.22009.0.1 337.633304 f.22009.0.2 -160.890315 f.22009.0.3 -435.718433 f.22009.0.4 -258.918058 f.22009.0.5 306.723736 f.22009.0.6 259.129738 f.22009.0.7 139.144912 f.22009.0.8 -441.246557 f.22009.0.9 -165.569661 f.22009.0.10 119.268988 dtype: float64	rs12453975	1.090855820875549e-36	True
5	Volume_peripheral_cortical_grey_matter	78.16829121634596	1.1674317403128757e-33	2.0	0.7682685876357938	0.7538350828344706	0.7656835360237627	0.751287197545337	const 1.654352e+06 Prob_Class_0 -1.536825e+06 Prob_Class_2 -4.876410e+05 Age_c -2.348499e+03 Age2 -6.510323e+00 age_sex -1.670772e+02 Sex_num 1.880253e+00 date_c 3.378407e-01 date_c2 5.119058e-04 head_volume -2.927157e+05 Table_position 2.844592e+02 X_brain_position -2.708794e+01 Y_brain_position -6.828385e+02 Z_brain_position 2.017234e+02 rfMRI_head_motion -1.642148e+02 tfMRI_head_motion -4.871703e+04 Assessment_centre_11026.0 3.899522e+03 Assessment_centre_11027.0 3.909293e+03 Assessment_centre_11028.0 -1.859231e+04 f.22009.0.1 1.894120e+02 f.22009.0.2 -5.248690e+01 f.22009.0.3 -3.443048e+02 f.22009.0.4 -4.033046e+02 f.22009.0.5 2.741112e+02 f.22009.0.6 2.447133e+02 f.22009.0.7 1.922049e+02 f.22009.0.8 -2.254122e+02 f.22009.0.9 -1.500716e+02 f.22009.0.10 2.081004e+02 dtype: float64	const 986816.044792 Age_c -2395.787108 Age2 1.131437 age_sex 30.208807 Sex_num -2839.248817 date_c -0.769210 date_c2 -0.000042 head_volume -295691.590606 Table_position 78.579256 X_brain_position -91.519496 Y_brain_position -475.555970 Z_brain_position 36.912563 rfMRI_head_motion -1751.082024 tfMRI_head_motion -48706.341914 Assessment_centre_11026.0 3016.876011 Assessment_centre_11027.0 2014.241480 Assessment_centre_11028.0 -30978.116717 f.22009.0.1 171.401342 f.22009.0.2 -115.864650 f.22009.0.3 -359.369180 f.22009.0.4 -287.224487 f.22009.0.5 238.728701 f.22009.0.6 258.918519 f.22009.0.7 210.410896 f.22009.0.8 -291.362982 f.22009.0.9 -137.182327 f.22009.0.10 192.035695 dtype: float64	rs12453975	1.9806083318411545e-32	True
5	Norm_total_Volume_grey_matter	45.20269862816747	5.175969489555028e-20	2.0	0.5847904752922898	0.5698354226923636	0.58015865589316	0.5653830823221413	const 1.673063e+06 Prob_Class_0 -1.645202e+06 Prob_Class_2 -5.589311e+05 Age_c -3.813658e+03 Age2 -2.262707e+01 age_sex 3.096097e+02 Sex_num -1.296291e+03 date_c -1.472590e-01 date_c2 8.351810e-04 head_volume 1.374489e+05 Table_position 4.590247e+02 X_brain_position -1.284675e+02 Y_brain_position -1.061888e+03 Z_brain_position 1.871602e+02 rfMRI_head_motion -2.429154e+04 tfMRI_head_motion -7.452533e+04 Assessment_centre_11026.0 4.861209e+03 Assessment_centre_11027.0 7.980479e+03 Assessment_centre_11028.0 -1.651517e+04 f.22009.0.1 4.490859e+02 f.22009.0.2 -1.754977e+02 f.22009.0.3 -4.397780e+02 f.22009.0.4 -3.300105e+02 f.22009.0.5 3.437731e+02 f.22009.0.6 4.219479e+02 f.22009.0.7 1.797995e+02 f.22009.0.8 -2.737894e+02 f.22009.0.9 -2.633145e+02 f.22009.0.10 4.188105e+02 dtype: float64	const 944614.964677 Age_c -3852.676738 Age2 -14.520917 age_sex 513.979253 Sex_num -4375.289968 date_c -1.326102 date_c2 0.000192 head_volume 133844.997883 Table_position 238.729496 X_brain_position -197.473698 Y_brain_position -840.655675 Z_brain_position 10.752337 rfMRI_head_motion -26454.580511 tfMRI_head_motion -74643.570642 Assessment_centre_11026.0 3823.884286 Assessment_centre_11027.0 5958.576245 Assessment_centre_11028.0 -30082.970874 f.22009.0.1 426.166715 f.22009.0.2 -245.940554 f.22009.0.3 -455.827681 f.22009.0.4 -204.147089 f.22009.0.5 307.790466 f.22009.0.6 434.302202 f.22009.0.7 195.976443 f.22009.0.8 -345.093613 f.22009.0.9 -249.460925 f.22009.0.10 406.003975 dtype: float64	rs12453975	4.2022722588466563e-19	True
5	Total_Volume_grey_matter	38.525023024663774	3.3148098316287575e-17	2.0	0.798554013043318	0.7923701793495075	0.7963068068143191	0.7902211445816282	const 1.900454e+06 Prob_Class_0 -1.214197e+06 Prob_Class_2 -4.524480e+05 Age_c -2.784296e+03 Age2 -1.778205e+01 age_sex -1.553680e+02 Sex_num -2.353038e+02 date_c -1.817155e-01 date_c2 7.673102e-04 head_volume -3.640615e+05 Table_position 3.511244e+02 X_brain_position -3.871434e+01 Y_brain_position -8.314067e+02 Z_brain_position 1.386322e+02 rfMRI_head_motion -2.716736e+04 tfMRI_head_motion -5.296898e+04 Assessment_centre_11026.0 3.419409e+03 Assessment_centre_11027.0 5.746911e+03 Assessment_centre_11028.0 -9.153938e+03 f.22009.0.1 2.533917e+02 f.22009.0.2 -1.454966e+02 f.22009.0.3 -3.593168e+02 f.22009.0.4 -3.494292e+02 f.22009.0.5 2.601409e+02 f.22009.0.6 4.186236e+02 f.22009.0.7 2.553713e+02 f.22009.0.8 -1.690006e+02 f.22009.0.9 -2.269336e+02 f.22009.0.10 4.344900e+02 dtype: float64	const 1.347864e+06 Age_c -2.800532e+03 Age2 -1.188016e+01 age_sex -1.193071e+01 Sex_num -2.548282e+03 date_c -1.044934e+00 date_c2 2.389272e-04 head_volume -3.671738e+05 Table_position 1.886535e+02 X_brain_position -8.967604e+01 Y_brain_position -6.688543e+02 Z_brain_position 8.466529e+00 rfMRI_head_motion -2.926627e+04 tfMRI_head_motion -5.319661e+04 Assessment_centre_11026.0 2.553784e+03 Assessment_centre_11027.0 4.262047e+03 Assessment_centre_11028.0 -1.950127e+04 f.22009.0.1 2.325385e+02 f.22009.0.2 -2.002947e+02 f.22009.0.3 -3.710784e+02 f.22009.0.4 -2.548101e+02 f.22009.0.5 2.356362e+02 f.22009.0.6 4.246533e+02 f.22009.0.7 2.637242e+02 f.22009.0.8 -2.223853e+02 f.22009.0.9 -2.166496e+02 f.22009.0.10 4.297916e+02 dtype: float64	rs12453975	2.1737906526642435e-16	True
5	Norm_total_Volume_white_matter	4.026820735833856	0.0179462473226506	2.0	0.1676422057032192	0.1649714840891099	0.15835693947202	0.1563286730167837	const 505231.811396 Prob_Class_0 552797.465133 Prob_Class_2 79614.283010 Age_c -2223.035960 Age2 16.589928 age_sex 823.710777 Sex_num 7976.932380 date_c -2.235634 date_c2 -0.000462 head_volume -7309.467980 Table_position -90.124210 X_brain_position -393.727314 Y_brain_position -415.520117 Z_brain_position 97.280568 rfMRI_head_motion 43906.031993 tfMRI_head_motion 43737.528700 Assessment_centre_11026.0 2376.098914 Assessment_centre_11027.0 3774.630383 Assessment_centre_11028.0 -32839.337079 f.22009.0.1 -15.365966 f.22009.0.2 -307.277067 f.22009.0.3 -950.124561 f.22009.0.4 153.425706 f.22009.0.5 -61.493866 f.22009.0.6 -769.710491 f.22009.0.7 -212.930263 f.22009.0.8 -35.829923 f.22009.0.9 48.776188 f.22009.0.10 -241.797053 dtype: float64	const 709424.463410 Age_c -2175.905748 Age2 13.647790 age_sex 735.019553 Sex_num 8901.510469 date_c -1.821134 date_c2 -0.000391 head_volume -7324.533642 Table_position -15.800402 X_brain_position -370.631587 Y_brain_position -491.812432 Z_brain_position 156.629043 rfMRI_head_motion 43271.671075 tfMRI_head_motion 43397.045864 Assessment_centre_11026.0 2453.642908 Assessment_centre_11027.0 4473.902141 Assessment_centre_11028.0 -29185.088129 f.22009.0.1 -18.332149 f.22009.0.2 -291.218033 f.22009.0.3 -944.505942 f.22009.0.4 115.817880 f.22009.0.5 -43.847469 f.22009.0.6 -782.225393 f.22009.0.7 -228.078879 f.22009.0.8 -13.931280 f.22009.0.9 44.283333 f.22009.0.10 -224.620032 dtype: float64	rs12453975	0.023188375504547554	True
5	Total_Volume_white_matter	5.903959731588351	0.0027666557898897	2.0	0.7690207206762781	0.7679341132149565	0.7664440593929855	0.7655321573803979	const 914246.263393 Prob_Class_0 520099.377398 Prob_Class_2 47733.821659 Age_c -1638.344499 Age2 14.995003 age_sex 431.574091 Sex_num 7170.644958 date_c -2.080762 date_c2 -0.000306 head_volume -422142.915194 Table_position -78.178857 X_brain_position -247.110625 Y_brain_position -324.343260 Z_brain_position 62.143710 rfMRI_head_motion 27170.780713 tfMRI_head_motion 39283.598792 Assessment_centre_11026.0 1436.063502 Assessment_centre_11027.0 2451.670652 Assessment_centre_11028.0 -21496.972561 f.22009.0.1 -104.376972 f.22009.0.2 -195.492670 f.22009.0.3 -810.912373 f.22009.0.4 -14.330474 f.22009.0.5 -32.521419 f.22009.0.6 -469.028194 f.22009.0.7 -37.433843 f.22009.0.8 -0.040337 f.22009.0.9 -6.600892 f.22009.0.10 -109.746755 dtype: float64	const 1.096172e+06 Age_c -1.585458e+03 Age2 1.217204e+01 age_sex 3.431006e+02 Sex_num 8.012912e+03 date_c -1.686157e+00 date_c2 -2.769019e-04 head_volume -4.224650e+05 Table_position -8.175130e+00 X_brain_position -2.254038e+02 Y_brain_position -3.966143e+02 Z_brain_position 1.180004e+02 rfMRI_head_motion 2.623210e+04 tfMRI_head_motion 3.886777e+04 Assessment_centre_11026.0 1.440960e+03 Assessment_centre_11027.0 3.114578e+03 Assessment_centre_11028.0 -1.828606e+04 f.22009.0.1 -1.098467e+02 f.22009.0.2 -1.822948e+02 f.22009.0.3 -8.055694e+02 f.22009.0.4 -4.853768e+01 f.22009.0.5 -1.452344e+01 f.22009.0.6 -4.829034e+02 f.22009.0.7 -5.412580e+01 f.22009.0.8 2.004564e+01 f.22009.0.9 -1.078730e+01 f.22009.0.10 -9.035254e+01 dtype: float64	rs12453975	0.004020066889030515	True
5	Norm_brain_volume_gray_white_matter	6.4046540237281535	0.0016809991254049	2.0	0.4172374555387099	0.4142634376301346	0.4107365187877473	0.4082008776693	const 2.178302e+06 Prob_Class_0 -1.092407e+06 Prob_Class_2 -4.793292e+05 Age_c -6.036716e+03 Age2 -6.036358e+00 age_sex 1.133342e+03 Sex_num 6.680530e+03 date_c -2.382921e+00 date_c2 3.736684e-04 head_volume 1.301391e+05 Table_position 3.689023e+02 X_brain_position -5.222182e+02 Y_brain_position -1.477402e+03 Z_brain_position 2.844414e+02 rfMRI_head_motion 1.961545e+04 tfMRI_head_motion -3.078913e+04 Assessment_centre_11026.0 7.237556e+03 Assessment_centre_11027.0 1.175535e+04 Assessment_centre_11028.0 -4.935779e+04 f.22009.0.1 4.337505e+02 f.22009.0.2 -4.827423e+02 f.22009.0.3 -1.389905e+03 f.22009.0.4 -1.766267e+02 f.22009.0.5 2.822935e+02 f.22009.0.6 -3.478198e+02 f.22009.0.7 -3.312385e+01 f.22009.0.8 -3.096015e+02 f.22009.0.9 -2.145217e+02 f.22009.0.10 1.769979e+02 dtype: float64	const 1.654041e+06 Age_c -6.028601e+03 Age2 -8.723486e-01 age_sex 1.249019e+03 Sex_num 4.526092e+03 date_c -3.147263e+00 date_c2 -1.990870e-04 head_volume 1.265201e+05 Table_position 2.229306e+02 X_brain_position -5.681288e+02 Y_brain_position -1.332461e+03 Z_brain_position 1.673817e+02 rfMRI_head_motion 1.681790e+04 tfMRI_head_motion -3.124789e+04 Assessment_centre_11026.0 6.277745e+03 Assessment_centre_11027.0 1.043272e+04 Assessment_centre_11028.0 -5.927146e+04 f.22009.0.1 4.078640e+02 f.22009.0.2 -5.371270e+02 f.22009.0.3 -1.400336e+03 f.22009.0.4 -8.837047e+01 f.22009.0.5 2.639578e+02 f.22009.0.6 -3.479813e+02 f.22009.0.7 -3.209651e+01 f.22009.0.8 -3.590074e+02 f.22009.0.9 -2.051610e+02 f.22009.0.10 1.813698e+02 dtype: float64	rs12453975	0.002516894612596503	True
5	Brain_volume_gray_white_matter	4.601692469894694	0.0101196464401499	2.0	0.8363706474226449	0.835770669765586	0.8345453000632161	0.8340708438953254	const 2.814709e+06 Prob_Class_0 -6.940986e+05 Prob_Class_2 -4.047105e+05 Age_c -4.422629e+03 Age2 -2.784751e+00 age_sex 2.761782e+02 Sex_num 6.935148e+03 date_c -2.262765e+00 date_c2 4.607698e-04 head_volume -7.862042e+05 Table_position 2.729560e+02 X_brain_position -2.858116e+02 Y_brain_position -1.155741e+03 Z_brain_position 2.007834e+02 rfMRI_head_motion 2.374703e+00 tfMRI_head_motion -1.368305e+04 Assessment_centre_11026.0 4.855689e+03 Assessment_centre_11027.0 8.198478e+03 Assessment_centre_11028.0 -3.065001e+04 f.22009.0.1 1.490166e+02 f.22009.0.2 -3.410061e+02 f.22009.0.3 -1.170247e+03 f.22009.0.4 -3.637696e+02 f.22009.0.5 2.276295e+02 f.22009.0.6 -5.039262e+01 f.22009.0.7 2.179101e+02 f.22009.0.8 -1.690550e+02 f.22009.0.9 -2.335279e+02 f.22009.0.10 3.247543e+02 dtype: float64	const 2.444046e+06 Age_c -4.385981e+03 Age2 2.941843e-01 age_sex 3.311428e+02 Sex_num 5.464440e+03 date_c -2.731381e+00 date_c2 -3.809983e-05 head_volume -7.896386e+05 Table_position 1.804887e+02 X_brain_position -3.150665e+02 Y_brain_position -1.065459e+03 Z_brain_position 1.264743e+02 rfMRI_head_motion -3.035176e+03 tfMRI_head_motion -1.432651e+04 Assessment_centre_11026.0 3.994970e+03 Assessment_centre_11027.0 7.376520e+03 Assessment_centre_11028.0 -3.778640e+04 f.22009.0.1 1.226940e+02 f.22009.0.2 -3.826061e+02 f.22009.0.3 -1.176666e+03 f.22009.0.4 -3.033579e+02 f.22009.0.5 2.211226e+02 f.22009.0.6 -5.823769e+01 f.22009.0.7 2.095714e+02 f.22009.0.8 -2.023537e+02 f.22009.0.9 -2.274303e+02 f.22009.0.10 3.394496e+02 dtype: float64	rs12453975	0.013563620645791053	True
5	FIRST_L_thalamus	10.16361045330656	4.015850389663243e-05	2.0	0.522436432489447	0.5185688866194322	0.5171090301427157	0.5135859212739327	const 9708.634368 Prob_Class_0 11987.961816 Prob_Class_2 1133.319482 Age_c -32.965760 Age2 0.050436 age_sex -4.175111 Sex_num 48.013615 date_c -0.014474 date_c2 -0.000030 head_volume -3727.576173 Table_position -0.885700 X_brain_position 3.565001 Y_brain_position -6.717208 Z_brain_position -1.378330 rfMRI_head_motion -744.060420 tfMRI_head_motion -190.423523 Assessment_centre_11026.0 34.709854 Assessment_centre_11027.0 80.174738 Assessment_centre_11028.0 10.011752 f.22009.0.1 -4.407117 f.22009.0.2 -5.055303 f.22009.0.3 -11.147685 f.22009.0.4 -4.464032 f.22009.0.5 -0.446642 f.22009.0.6 7.494703 f.22009.0.7 -2.817268 f.22009.0.8 0.502399 f.22009.0.9 -1.867874 f.22009.0.10 11.281822 dtype: float64	const 13914.312723 Age_c -31.757168 Age2 -0.014565 age_sex -6.208247 Sex_num 67.460980 date_c -0.005385 date_c2 -0.000029 head_volume -3734.624854 Table_position 0.727749 X_brain_position 4.065357 Y_brain_position -8.382412 Z_brain_position -0.090891 rfMRI_head_motion -765.280259 tfMRI_head_motion -199.891903 Assessment_centre_11026.0 34.905586 Assessment_centre_11027.0 95.448255 Assessment_centre_11028.0 84.297868 f.22009.0.1 -4.529929 f.22009.0.2 -4.748773 f.22009.0.3 -11.024602 f.22009.0.4 -5.253918 f.22009.0.5 -0.033499 f.22009.0.6 7.177447 f.22009.0.7 -3.199037 f.22009.0.8 0.965998 f.22009.0.9 -1.964418 f.22009.0.10 11.724909 dtype: float64	rs12453975	7.521120638425259e-05	True
5	FIRST_R_thalamus	6.223883351864171	0.002012251108321	2.0	0.5474693594318498	0.5452251379816183	0.5424212088597749	0.5405180733269694	const 10152.981244 Prob_Class_0 9104.557708 Prob_Class_2 1243.742334 Age_c -31.542828 Age2 -0.048029 age_sex -3.635298 Sex_num 58.055103 date_c -0.003932 date_c2 -0.000033 head_volume -3769.122937 Table_position -0.711506 X_brain_position -3.234402 Y_brain_position -5.974298 Z_brain_position -0.884321 rfMRI_head_motion -513.327895 tfMRI_head_motion -267.863229 Assessment_centre_11026.0 35.511687 Assessment_centre_11027.0 97.442909 Assessment_centre_11028.0 -37.375401 f.22009.0.1 -3.659207 f.22009.0.2 -9.063811 f.22009.0.3 -11.194239 f.22009.0.4 -7.339167 f.22009.0.5 -0.250586 f.22009.0.6 5.946401 f.22009.0.7 -1.558387 f.22009.0.8 3.798182 f.22009.0.9 -0.165893 f.22009.0.10 13.423877 dtype: float64	const 13490.715372 Age_c -30.745370 Age2 -0.096622 age_sex -5.108532 Sex_num 73.214255 date_c 0.002906 date_c2 -0.000032 head_volume -3770.135992 Table_position 0.512795 X_brain_position -2.854072 Y_brain_position -7.232051 Z_brain_position 0.093193 rfMRI_head_motion -524.625061 tfMRI_head_motion -273.708196 Assessment_centre_11026.0 36.619748 Assessment_centre_11027.0 108.972310 Assessment_centre_11028.0 22.245559 f.22009.0.1 -3.714715 f.22009.0.2 -8.804067 f.22009.0.3 -11.101560 f.22009.0.4 -7.955645 f.22009.0.5 0.043516 f.22009.0.6 5.735063 f.22009.0.7 -1.813944 f.22009.0.8 4.157567 f.22009.0.9 -0.239789 f.22009.0.10 13.714814 dtype: float64	rs12453975	0.0029799200809200108	True
5	FIRST_L_caudate	5.654545706776501	0.0035463185527996	2.0	0.3497123895499453	0.3467824445174032	0.3424581851305821	0.3400214347870897	const 4598.213077 Prob_Class_0 4885.535534 Prob_Class_2 -476.461465 Age_c -8.199656 Age2 0.012098 age_sex -0.143396 Sex_num -26.646248 date_c -0.003598 date_c2 0.000003 head_volume -1983.769053 Table_position -0.754432 X_brain_position 4.398749 Y_brain_position -0.560871 Z_brain_position -0.929048 rfMRI_head_motion -374.423738 tfMRI_head_motion -15.970241 Assessment_centre_11026.0 30.767057 Assessment_centre_11027.0 -0.851927 Assessment_centre_11028.0 -213.505956 f.22009.0.1 2.281323 f.22009.0.2 10.733965 f.22009.0.3 0.107004 f.22009.0.4 -1.929999 f.22009.0.5 2.424914 f.22009.0.6 -0.465094 f.22009.0.7 8.306372 f.22009.0.8 -5.496386 f.22009.0.9 0.287101 f.22009.0.10 8.624984 dtype: float64	const 5960.317516 Age_c -7.412058 Age2 -0.016286 age_sex -1.145623 Sex_num -19.674618 date_c 0.000266 date_c2 0.000002 head_volume -1997.274623 Table_position -0.094261 X_brain_position 4.601875 Y_brain_position -1.256475 Z_brain_position -0.403724 rfMRI_head_motion -394.876905 tfMRI_head_motion -23.126538 Assessment_centre_11026.0 28.496413 Assessment_centre_11027.0 5.545192 Assessment_centre_11028.0 -191.077323 f.22009.0.1 2.138757 f.22009.0.2 10.792885 f.22009.0.3 0.159124 f.22009.0.4 -2.211291 f.22009.0.5 2.641473 f.22009.0.6 -0.666927 f.22009.0.7 8.066546 f.22009.0.8 -5.325318 f.22009.0.9 0.249161 f.22009.0.10 8.917214 dtype: float64	rs12453975	0.005074557823944747	True
5	FIRST_R_caudate	8.022711601994162	0.0003364108504965	2.0	0.3336172602417996	0.3293573426819376	0.326183508563222	0.3224159775982315	const 5041.150751 Prob_Class_0 5418.221505 Prob_Class_2 -1302.249975 Age_c -7.530907 Age2 0.025230 age_sex 0.853811 Sex_num -42.135348 date_c -0.004555 date_c2 -0.000005 head_volume -2075.787289 Table_position -0.956509 X_brain_position 5.415661 Y_brain_position -1.218933 Z_brain_position -0.968027 rfMRI_head_motion -420.887678 tfMRI_head_motion -8.558226 Assessment_centre_11026.0 44.848563 Assessment_centre_11027.0 1.129805 Assessment_centre_11028.0 -173.733549 f.22009.0.1 5.057832 f.22009.0.2 7.218896 f.22009.0.3 -0.374851 f.22009.0.4 -3.905957 f.22009.0.5 2.827012 f.22009.0.6 2.315308 f.22009.0.7 5.920048 f.22009.0.8 -4.914370 f.22009.0.9 0.574341 f.22009.0.10 11.582475 dtype: float64	const 6261.588634 Age_c -6.414105 Age2 -0.007811 age_sex -0.400901 Sex_num -35.190246 date_c -0.000138 date_c2 -0.000008 head_volume -2099.534393 Table_position -0.222187 X_brain_position 5.640285 Y_brain_position -2.004377 Z_brain_position -0.384893 rfMRI_head_motion -453.306715 tfMRI_head_motion -19.214305 Assessment_centre_11026.0 40.391965 Assessment_centre_11027.0 8.366764 Assessment_centre_11028.0 -155.329765 f.22009.0.1 4.823423 f.22009.0.2 7.229807 f.22009.0.3 -0.315433 f.22009.0.4 -4.184424 f.22009.0.5 3.106922 f.22009.0.6 2.031646 f.22009.0.7 5.584599 f.22009.0.8 -4.739385 f.22009.0.9 0.533423 f.22009.0.10 11.998651 dtype: float64	rs12453975	0.0005564435651177609	True
5	FIRST_L_putamen	13.312260461007977	1.7742163770645413e-06	2.0	0.3877139989601551	0.3812192493804966	0.3808837168768421	0.3748146715476514	const 902.982514 Prob_Class_0 13587.957951 Prob_Class_2 3505.131628 Age_c -26.189868 Age2 -0.266595 age_sex -0.850921 Sex_num 145.777082 date_c -0.026161 date_c2 0.000002 head_volume -2118.696061 Table_position -2.837184 X_brain_position -3.274250 Y_brain_position 0.296035 Z_brain_position -2.076932 rfMRI_head_motion -691.151238 tfMRI_head_motion -258.157953 Assessment_centre_11026.0 29.132981 Assessment_centre_11027.0 36.371243 Assessment_centre_11028.0 -677.378974 f.22009.0.1 2.858021 f.22009.0.2 3.321799 f.22009.0.3 -3.803125 f.22009.0.4 3.088317 f.22009.0.5 -2.156201 f.22009.0.6 -5.387133 f.22009.0.7 4.372442 f.22009.0.8 -3.344792 f.22009.0.9 -5.414858 f.22009.0.10 5.773368 dtype: float64	const 6502.663278 Age_c -25.518208 Age2 -0.335788 age_sex -2.744472 Sex_num 170.077390 date_c -0.016235 date_c2 0.000006 head_volume -2101.522674 Table_position -1.014620 X_brain_position -2.705250 Y_brain_position -1.551255 Z_brain_position -0.619190 rfMRI_head_motion -687.266081 tfMRI_head_motion -261.086345 Assessment_centre_11026.0 34.917067 Assessment_centre_11027.0 53.274814 Assessment_centre_11028.0 -574.611360 f.22009.0.1 2.937757 f.22009.0.2 3.825436 f.22009.0.3 -3.668249 f.22009.0.4 2.096891 f.22009.0.5 -1.801952 f.22009.0.6 -5.575068 f.22009.0.7 4.139077 f.22009.0.8 -2.777037 f.22009.0.9 -5.527612 f.22009.0.10 6.011360 dtype: float64	rs12453975	3.9507330052761e-06	True
5	FIRST_R_putamen	12.45252373312825	4.155198511354409e-06	2.0	0.4197757259769487	0.4140185494488139	0.4133031045934245	0.4079534548173127	const 2188.643663 Prob_Class_0 11637.465645 Prob_Class_2 1732.515893 Age_c -22.045742 Age2 -0.124478 age_sex -3.893943 Sex_num 143.336082 date_c -0.020476 date_c2 -0.000002 head_volume -2213.794332 Table_position -2.829251 X_brain_position -0.256882 Y_brain_position -2.129555 Z_brain_position -2.543692 rfMRI_head_motion -617.992073 tfMRI_head_motion -150.794785 Assessment_centre_11026.0 60.811211 Assessment_centre_11027.0 54.813944 Assessment_centre_11028.0 -419.631855 f.22009.0.1 -0.631412 f.22009.0.2 6.418651 f.22009.0.3 1.385743 f.22009.0.4 -3.299699 f.22009.0.5 1.216890 f.22009.0.6 -4.321119 f.22009.0.7 0.412839 f.22009.0.8 -5.861213 f.22009.0.9 -5.683046 f.22009.0.10 10.635947 dtype: float64	const 6.508477e+03 Age_c -2.107132e+01 Age2 -1.863012e-01 age_sex -5.750614e+00 Sex_num 1.628577e+02 date_c -1.175920e-02 date_c2 -4.064405e-07 head_volume -2.213471e+03 Table_position -1.264748e+00 X_brain_position 2.293753e-01 Y_brain_position -3.734635e+00 Z_brain_position -1.294329e+00 rfMRI_head_motion -6.306360e+02 tfMRI_head_motion -1.577641e+02 Assessment_centre_11026.0 6.258514e+01 Assessment_centre_11027.0 6.952459e+01 Assessment_centre_11028.0 -3.422305e+02 f.22009.0.1 -6.882869e-01 f.22009.0.2 6.760698e+00 f.22009.0.3 1.503908e+00 f.22009.0.4 -4.093862e+00 f.22009.0.5 1.585481e+00 f.22009.0.6 -4.580216e+00 f.22009.0.7 9.900218e-02 f.22009.0.8 -5.399128e+00 f.22009.0.9 -5.777714e+00 f.22009.0.10 1.099084e+01 dtype: float64	rs12453975	8.837659856588402e-06	True
5	FIRST_L_pallidum	10.779090144607675	2.18117192465257e-05	2.0	0.2334141010980097	0.2268299588606793	0.2248625452536846	0.2188274027023902	const -88.145277 Prob_Class_0 5508.485214 Prob_Class_2 1322.543438 Age_c -1.843980 Age2 -0.088078 age_sex -4.066359 Sex_num 3.480154 date_c -0.007224 date_c2 -0.000010 head_volume -858.488072 Table_position -1.460450 X_brain_position -0.875344 Y_brain_position 0.504688 Z_brain_position -1.079009 rfMRI_head_motion -256.191879 tfMRI_head_motion -133.237486 Assessment_centre_11026.0 9.965566 Assessment_centre_11027.0 -4.274318 Assessment_centre_11028.0 -293.982016 f.22009.0.1 0.869256 f.22009.0.2 -0.135642 f.22009.0.3 -3.301171 f.22009.0.4 2.100841 f.22009.0.5 -0.323537 f.22009.0.6 -4.140355 f.22009.0.7 1.625929 f.22009.0.8 -1.511179 f.22009.0.9 -0.226203 f.22009.0.10 2.791881 dtype: float64	const 2145.029486 Age_c -1.540745 Age2 -0.116328 age_sex -4.852208 Sex_num 13.231319 date_c -0.003184 date_c2 -0.000009 head_volume -852.641327 Table_position -0.721316 X_brain_position -0.644757 Y_brain_position -0.245974 Z_brain_position -0.487980 rfMRI_head_motion -255.855072 tfMRI_head_motion -134.770512 Assessment_centre_11026.0 12.063877 Assessment_centre_11027.0 2.596402 Assessment_centre_11028.0 -253.143483 f.22009.0.1 0.891877 f.22009.0.2 0.061607 f.22009.0.3 -3.246288 f.22009.0.4 1.703181 f.22009.0.5 -0.174873 f.22009.0.6 -4.224152 f.22009.0.7 1.522488 f.22009.0.8 -1.282888 f.22009.0.9 -0.271765 f.22009.0.10 2.900073 dtype: float64	rs12453975	4.237877725062946e-05	True
5	FIRST_R_pallidum	20.91775822507914	9.781602423597783e-10	2.0	0.2764342833109351	0.2643742253653909	0.2683626338817343	0.2567602643221982	const -453.512504 Prob_Class_0 7341.423359 Prob_Class_2 1708.014199 Age_c -4.628743 Age2 -0.194917 age_sex -2.854248 Sex_num 11.595366 date_c -0.004991 date_c2 -0.000001 head_volume -861.918240 Table_position -1.431392 X_brain_position -1.531443 Y_brain_position 0.171206 Z_brain_position -0.933622 rfMRI_head_motion -304.287518 tfMRI_head_motion -122.873783 Assessment_centre_11026.0 20.572294 Assessment_centre_11027.0 7.834653 Assessment_centre_11028.0 -81.941861 f.22009.0.1 -1.651111 f.22009.0.2 -1.489339 f.22009.0.3 0.741600 f.22009.0.4 3.337017 f.22009.0.5 0.183970 f.22009.0.6 -5.904334 f.22009.0.7 3.702294 f.22009.0.8 -4.010518 f.22009.0.9 0.220580 f.22009.0.10 1.500346 dtype: float64	const 2.502271e+03 Age_c -4.207439e+00 Age2 -2.326767e-01 age_sex -3.911692e+00 Sex_num 2.453570e+01 date_c 4.027741e-04 date_c2 6.682335e-07 head_volume -8.547448e+02 Table_position -4.461593e-01 X_brain_position -1.224174e+00 Y_brain_position -8.302244e-01 Z_brain_position -1.458921e-01 rfMRI_head_motion -3.045256e+02 tfMRI_head_motion -1.251088e+02 Assessment_centre_11026.0 2.323204e+01 Assessment_centre_11027.0 1.700164e+01 Assessment_centre_11028.0 -2.797094e+01 f.22009.0.1 -1.626347e+00 f.22009.0.2 -1.230296e+00 f.22009.0.3 8.148602e-01 f.22009.0.4 2.809401e+00 f.22009.0.5 3.849071e-01 f.22009.0.6 -6.020235e+00 f.22009.0.7 3.559531e+00 f.22009.0.8 -3.707304e+00 f.22009.0.9 1.599379e-01 f.22009.0.10 1.651036e+00 dtype: float64	rs12453975	3.198769287078836e-09	True
5	FIRST_L_amygdala	6.64718251508527	0.0013206373361923	2.0	0.1506846948008254	0.1461862455207344	0.1412102611173286	0.1373490012466656	const 450.030725 Prob_Class_0 2983.302948 Prob_Class_2 2921.168303 Age_c 0.933402 Age2 0.000132 age_sex -0.933669 Sex_num 72.384061 date_c -0.009587 date_c2 -0.000011 head_volume -535.082736 Table_position 0.042176 X_brain_position 2.653897 Y_brain_position 0.125843 Z_brain_position 0.923326 rfMRI_head_motion -221.742475 tfMRI_head_motion 120.804228 Assessment_centre_11026.0 -25.493844 Assessment_centre_11027.0 -17.170440 Assessment_centre_11028.0 74.924290 f.22009.0.1 7.248147 f.22009.0.2 -1.336197 f.22009.0.3 -3.725273 f.22009.0.4 3.164769 f.22009.0.5 0.684412 f.22009.0.6 1.767621 f.22009.0.7 2.664708 f.22009.0.8 -0.586875 f.22009.0.9 -0.693045 f.22009.0.10 3.363782 dtype: float64	const 2486.295395 Age_c 0.404310 Age2 -0.010716 age_sex -0.951227 Sex_num 79.906582 date_c -0.007774 date_c2 -0.000007 head_volume -506.930751 Table_position 0.436296 X_brain_position 2.780629 Y_brain_position -0.240822 Z_brain_position 1.241901 rfMRI_head_motion -193.819826 tfMRI_head_motion 127.722670 Assessment_centre_11026.0 -18.834407 Assessment_centre_11027.0 -13.854949 Assessment_centre_11028.0 115.477653 f.22009.0.1 7.477794 f.22009.0.2 -1.074275 f.22009.0.3 -3.700152 f.22009.0.4 2.853964 f.22009.0.5 0.651695 f.22009.0.6 1.892692 f.22009.0.7 2.806638 f.22009.0.8 -0.421254 f.22009.0.9 -0.721023 f.22009.0.10 3.160007 dtype: float64	rs12453975	0.0020091328676765975	True
5	FIRST_R_amygdala	9.879060861777813	5.325702116283481e-05	2.0	0.1233188440698368	0.1164178189735757	0.1135391339638429	0.1072724620043531	const 1.661891e+03 Prob_Class_0 -5.303447e+02 Prob_Class_2 3.210262e+03 Age_c 9.867831e-02 Age2 -1.538126e-01 age_sex 1.066033e-01 Sex_num 6.945793e+01 date_c -2.481406e-03 date_c2 -8.065943e-08 head_volume -5.433110e+02 Table_position 7.557419e-01 X_brain_position 1.218473e+00 Y_brain_position -6.984400e-01 Z_brain_position 1.762446e+00 rfMRI_head_motion 5.368948e+01 tfMRI_head_motion 2.964767e+00 Assessment_centre_11026.0 -6.891417e+00 Assessment_centre_11027.0 -1.644056e+01 Assessment_centre_11028.0 -1.626680e+02 f.22009.0.1 3.844879e+00 f.22009.0.2 -3.758325e+00 f.22009.0.3 -2.464655e+00 f.22009.0.4 1.628973e-01 f.22009.0.5 6.467843e-01 f.22009.0.6 5.317239e+00 f.22009.0.7 5.239823e+00 f.22009.0.8 -1.519585e+00 f.22009.0.9 2.120158e-01 f.22009.0.10 -3.065976e-01 dtype: float64	const 2698.448146 Age_c -0.980003 Age2 -0.144355 age_sex 0.799927 Sex_num 71.912033 date_c -0.003438 date_c2 0.000004 head_volume -506.052996 Table_position 0.675221 X_brain_position 1.199073 Y_brain_position -0.565800 Z_brain_position 1.703248 rfMRI_head_motion 95.647896 tfMRI_head_motion 14.841697 Assessment_centre_11026.0 1.266856 Assessment_centre_11027.0 -17.715987 Assessment_centre_11028.0 -138.693100 f.22009.0.1 4.171777 f.22009.0.2 -3.542546 f.22009.0.3 -2.476906 f.22009.0.4 0.056715 f.22009.0.5 0.461071 f.22009.0.6 5.583325 f.22009.0.7 5.549424 f.22009.0.8 -1.478014 f.22009.0.9 0.211404 f.22009.0.10 -0.714168 dtype: float64	rs12453975	9.825613354125708e-05	True
5	FIRST_L_accumbens	3.692021394135324	0.0250570178878054	2.0	0.24942589266061	0.2472178164357644	0.2410529544114056	0.2394262810963257	const 75.705291 Prob_Class_0 1599.293749 Prob_Class_2 576.774424 Age_c -4.753492 Age2 -0.102043 age_sex -1.581912 Sex_num 10.537421 date_c 0.004338 date_c2 -0.000004 head_volume -267.437451 Table_position -0.278884 X_brain_position -2.170280 Y_brain_position -0.043893 Z_brain_position 0.139420 rfMRI_head_motion -102.081268 tfMRI_head_motion -97.243651 Assessment_centre_11026.0 -18.820232 Assessment_centre_11027.0 -3.598835 Assessment_centre_11028.0 36.588431 f.22009.0.1 -2.437250 f.22009.0.2 -2.133401 f.22009.0.3 -1.252905 f.22009.0.4 -0.653842 f.22009.0.5 0.631862 f.22009.0.6 0.956104 f.22009.0.7 0.545605 f.22009.0.8 -1.202945 f.22009.0.9 -0.317172 f.22009.0.10 2.219166 dtype: float64	const 796.365850 Age_c -4.726077 Age2 -0.109855 age_sex -1.774390 Sex_num 13.564497 date_c 0.005478 date_c2 -0.000004 head_volume -263.555216 Table_position -0.064830 X_brain_position -2.103171 Y_brain_position -0.258348 Z_brain_position 0.310882 rfMRI_head_motion -99.557873 tfMRI_head_motion -97.011191 Assessment_centre_11026.0 -17.728090 Assessment_centre_11027.0 -1.639503 Assessment_centre_11028.0 50.057232 f.22009.0.1 -2.411673 f.22009.0.2 -2.062572 f.22009.0.3 -1.237373 f.22009.0.4 -0.777641 f.22009.0.5 0.665123 f.22009.0.6 0.946679 f.22009.0.7 0.532882 f.22009.0.8 -1.132993 f.22009.0.9 -0.330689 f.22009.0.10 2.227636 dtype: float64	rs12453975	0.03172223300302414	True
5	FIRST_R_accumbens	4.329340617660087	0.0132747659842723	2.0	0.2489887326307037	0.2463979887389569	0.2406109176959068	0.2385979679217645	const -6.541410 Prob_Class_0 1369.530000 Prob_Class_2 880.717502 Age_c -4.773616 Age2 -0.046424 age_sex -1.760564 Sex_num 4.412190 date_c -0.002068 date_c2 -0.000005 head_volume -196.288652 Table_position -0.083906 X_brain_position 0.106433 Y_brain_position -0.377850 Z_brain_position 0.286250 rfMRI_head_motion -63.092324 tfMRI_head_motion -77.945330 Assessment_centre_11026.0 -10.630138 Assessment_centre_11027.0 1.015881 Assessment_centre_11028.0 -7.899707 f.22009.0.1 -3.584193 f.22009.0.2 0.068391 f.22009.0.3 -0.305261 f.22009.0.4 -0.653033 f.22009.0.5 0.028474 f.22009.0.6 -0.300922 f.22009.0.7 -1.042089 f.22009.0.8 0.218540 f.22009.0.9 -0.400596 f.22009.0.10 0.246169 dtype: float64	const 755.633030 Age_c -4.871769 Age2 -0.052334 age_sex -1.853807 Sex_num 7.397597 date_c -0.001158 date_c2 -0.000004 head_volume -188.580957 Table_position 0.098311 X_brain_position 0.164225 Y_brain_position -0.554498 Z_brain_position 0.432813 rfMRI_head_motion -56.064984 tfMRI_head_motion -76.386912 Assessment_centre_11026.0 -8.725994 Assessment_centre_11027.0 2.622574 Assessment_centre_11028.0 6.868299 f.22009.0.1 -3.524153 f.22009.0.2 0.156253 f.22009.0.3 -0.292768 f.22009.0.4 -0.775789 f.22009.0.5 0.037093 f.22009.0.6 -0.279090 f.22009.0.7 -1.018258 f.22009.0.8 0.285807 f.22009.0.9 -0.412751 f.22009.0.10 0.207395 dtype: float64	rs12453975	0.017485268360248905	True
5	Volume_brain_stem_4th_ventricle	21.953068818512005	3.534524678095819e-10	2.0	0.4486426582372901	0.438998048143817	0.4424920584088614	0.4331914992790635	const 10481.110079 Prob_Class_0 76403.680076 Prob_Class_2 34167.850499 Age_c 1.861536 Age2 -1.662319 age_sex -24.365305 Sex_num 495.235659 date_c -0.129284 date_c2 -0.000113 head_volume -13764.669002 Table_position -5.150733 X_brain_position -14.661247 Y_brain_position -14.098313 Z_brain_position -2.711966 rfMRI_head_motion -113.347004 tfMRI_head_motion -708.587067 Assessment_centre_11026.0 104.078790 Assessment_centre_11027.0 276.705566 Assessment_centre_11028.0 -538.849449 f.22009.0.1 0.073184 f.22009.0.2 -29.407352 f.22009.0.3 -38.808453 f.22009.0.4 -21.162982 f.22009.0.5 -2.275580 f.22009.0.6 16.005902 f.22009.0.7 20.260405 f.22009.0.8 34.786900 f.22009.0.9 -8.545868 f.22009.0.10 62.256951 dtype: float64	const 47389.455368 Age_c 1.091705 Age2 -2.022195 age_sex -32.336749 Sex_num 646.572336 date_c -0.075935 date_c2 -0.000072 head_volume -13504.260002 Table_position 5.056816 X_brain_position -11.449689 Y_brain_position -24.223913 Z_brain_position 5.474822 rfMRI_head_motion 90.408225 tfMRI_head_motion -674.240216 Assessment_centre_11026.0 172.819905 Assessment_centre_11027.0 369.092994 Assessment_centre_11028.0 159.897461 f.22009.0.1 1.947127 f.22009.0.2 -25.558401 f.22009.0.3 -38.080239 f.22009.0.4 -27.363525 f.22009.0.5 -1.026205 f.22009.0.6 16.066927 f.22009.0.7 20.246303 f.22009.0.8 38.254631 f.22009.0.9 -9.201526 f.22009.0.10 61.874637 dtype: float64	rs12453975	1.2147538047914966e-09	True
5	FAST_L_Frontal_Pole	24.111416267171453	4.244877404499996e-11	2.0	0.5451155085106293	0.5363761385283339	0.5400410998406283	0.5315774839111909	const 78230.727243 Prob_Class_0 -71418.519665 Prob_Class_2 -24982.221810 Age_c -109.601681 Age2 0.677023 age_sex -20.463345 Sex_num 41.319449 date_c -0.010693 date_c2 0.000067 head_volume -14616.428953 Table_position 11.857641 X_brain_position -4.643829 Y_brain_position -27.985177 Z_brain_position 4.837770 rfMRI_head_motion -407.387407 tfMRI_head_motion -1813.989805 Assessment_centre_11026.0 122.683437 Assessment_centre_11027.0 137.670535 Assessment_centre_11028.0 -875.164789 f.22009.0.1 15.439751 f.22009.0.2 -30.574115 f.22009.0.3 -29.583758 f.22009.0.4 -5.432525 f.22009.0.5 13.970195 f.22009.0.6 15.861445 f.22009.0.7 28.801609 f.22009.0.8 -18.840158 f.22009.0.9 -4.954807 f.22009.0.10 -6.916383 dtype: float64	const 46339.088076 Age_c -111.069434 Age2 1.027461 age_sex -11.724675 Sex_num -93.071286 date_c -0.061744 date_c2 0.000038 head_volume -14781.020001 Table_position 2.296606 X_brain_position -7.640004 Y_brain_position -18.394430 Z_brain_position -2.819633 rfMRI_head_motion -510.330219 tfMRI_head_motion -1821.649171 Assessment_centre_11026.0 75.852154 Assessment_centre_11027.0 50.031617 Assessment_centre_11028.0 -1470.156559 f.22009.0.1 14.373943 f.22009.0.2 -33.682621 f.22009.0.3 -30.278978 f.22009.0.4 0.062346 f.22009.0.5 12.445103 f.22009.0.6 16.342167 f.22009.0.7 29.439310 f.22009.0.8 -21.949177 f.22009.0.9 -4.352346 f.22009.0.10 -7.386768 dtype: float64	rs12453975	1.6057670778013414e-10	True
5	FAST_R_Frontal_Pole	41.62619695640271	1.641769461013783e-18	2.0	0.5617300154337829	0.5471933519296929	0.5568409478768689	0.5425066589162263	const 100090.986338 Prob_Class_0 -103147.778116 Prob_Class_2 -36451.439504 Age_c -113.841789 Age2 0.603677 age_sex -30.464504 Sex_num 90.233787 date_c 0.048984 date_c2 0.000064 head_volume -16700.395888 Table_position 17.482513 X_brain_position 2.659925 Y_brain_position -34.912561 Z_brain_position 7.239677 rfMRI_head_motion -980.181259 tfMRI_head_motion -2028.972184 Assessment_centre_11026.0 354.497732 Assessment_centre_11027.0 286.587197 Assessment_centre_11028.0 -1022.106050 f.22009.0.1 15.429643 f.22009.0.2 -24.283582 f.22009.0.3 -9.384591 f.22009.0.4 -23.740248 f.22009.0.5 15.129149 f.22009.0.6 27.087592 f.22009.0.7 19.341431 f.22009.0.8 -9.016297 f.22009.0.9 0.448280 f.22009.0.10 9.657708 dtype: float64	const 53891.917101 Age_c -115.845181 Age2 1.109058 age_sex -17.912018 Sex_num -104.239459 date_c -0.024685 date_c2 0.000022 head_volume -16942.306460 Table_position 3.674814 X_brain_position -1.667679 Y_brain_position -21.067610 Z_brain_position -3.819443 rfMRI_head_motion -1133.517660 tfMRI_head_motion -2041.335785 Assessment_centre_11026.0 285.933023 Assessment_centre_11027.0 160.080865 Assessment_centre_11028.0 -1884.532391 f.22009.0.1 13.853814 f.22009.0.2 -28.799159 f.22009.0.3 -10.387904 f.22009.0.4 -15.788131 f.22009.0.5 12.945519 f.22009.0.6 27.753258 f.22009.0.7 20.229199 f.22009.0.8 -13.513617 f.22009.0.9 1.318953 f.22009.0.10 9.022409 dtype: float64	rs12453975	1.1900560954972835e-17	True
5	FAST_L_Insular_Cortex	29.2694188951496	2.719059164440159e-13	2.0	0.4921280235203502	0.4802833082815531	0.4864625194002585	0.4749040750073972	const 2.037353e+04 Prob_Class_0 -8.216054e+03 Prob_Class_2 -1.279535e+04 Age_c -1.928840e+01 Age2 1.349139e-01 age_sex -5.542363e-01 Sex_num -4.893294e-01 date_c 4.321926e-03 date_c2 -3.699199e-07 head_volume -3.542746e+03 Table_position 2.584068e+00 X_brain_position 1.902041e+00 Y_brain_position -3.763524e+00 Z_brain_position 6.247562e-01 rfMRI_head_motion -2.609218e+02 tfMRI_head_motion -8.018139e+02 Assessment_centre_11026.0 2.252343e+01 Assessment_centre_11027.0 1.032301e+02 Assessment_centre_11028.0 -5.986497e+01 f.22009.0.1 3.216952e-01 f.22009.0.2 -2.383626e+00 f.22009.0.3 -9.278986e+00 f.22009.0.4 -1.202209e+01 f.22009.0.5 6.180390e+00 f.22009.0.6 4.878995e+00 f.22009.0.7 5.995366e+00 f.22009.0.8 1.664183e+00 f.22009.0.9 -6.004200e-01 f.22009.0.10 9.520979e+00 dtype: float64	const 12984.276966 Age_c -16.337537 Age2 0.155199 age_sex -1.385007 Sex_num -26.035616 date_c 0.000137 date_c2 -0.000017 head_volume -3674.107681 Table_position 1.511977 X_brain_position 1.549034 Y_brain_position -2.839645 Z_brain_position -0.249335 rfMRI_head_motion -397.586930 tfMRI_head_motion -837.561808 Assessment_centre_11026.0 -7.715993 Assessment_centre_11027.0 94.972996 Assessment_centre_11028.0 -211.269218 f.22009.0.1 -0.779131 f.22009.0.2 -3.439109 f.22009.0.3 -9.338255 f.22009.0.4 -10.960504 f.22009.0.5 6.514449 f.22009.0.6 4.167308 f.22009.0.7 5.178007 f.22009.0.8 1.117610 f.22009.0.9 -0.516255 f.22009.0.10 10.647451 dtype: float64	rs12453975	1.2710471343511242e-12	True
5	FAST_R_Insular_Cortex	23.25853021224644	9.80410415482844e-11	2.0	0.4785781993490217	0.4689148489874561	0.4727615418118792	0.4634179485390779	const 21541.546233 Prob_Class_0 -9139.006759 Prob_Class_2 -11563.481132 Age_c -15.724000 Age2 -0.026701 age_sex -0.676100 Sex_num 38.262704 date_c -0.007471 date_c2 -0.000002 head_volume -3423.950388 Table_position 4.087598 X_brain_position 3.632101 Y_brain_position -6.126043 Z_brain_position 1.843386 rfMRI_head_motion -96.355506 tfMRI_head_motion -840.966107 Assessment_centre_11026.0 35.186627 Assessment_centre_11027.0 31.842285 Assessment_centre_11028.0 45.743549 f.22009.0.1 -6.386989 f.22009.0.2 -0.845497 f.22009.0.3 -11.270398 f.22009.0.4 -13.350750 f.22009.0.5 5.865312 f.22009.0.6 1.355746 f.22009.0.7 7.572378 f.22009.0.8 3.569666 f.22009.0.9 -0.499897 f.22009.0.10 4.773434 dtype: float64	const 14323.153855 Age_c -13.280973 Age2 0.001251 age_sex -1.106219 Sex_num 12.560156 date_c -0.012581 date_c2 -0.000017 head_volume -3539.821337 Table_position 2.887589 X_brain_position 3.241679 Y_brain_position -5.050101 Z_brain_position 0.869267 rfMRI_head_motion -214.790802 tfMRI_head_motion -871.349235 Assessment_centre_11026.0 8.236384 Assessment_centre_11027.0 22.166634 Assessment_centre_11028.0 -100.350376 f.22009.0.1 -7.348299 f.22009.0.2 -1.831792 f.22009.0.3 -11.341897 f.22009.0.4 -12.285453 f.22009.0.5 6.099821 f.22009.0.6 0.770462 f.22009.0.7 6.902839 f.22009.0.8 3.012518 f.22009.0.9 -0.410274 f.22009.0.10 5.708825 dtype: float64	rs12453975	3.563811779959802e-10	True
5	FAST_L_Superior_Frontal_Gyrus	12.044354214744049	6.225069529212155e-06	2.0	0.2998253850921466	0.2931057428020094	0.2920146722565211	0.2857891621144506	const 42694.348320 Prob_Class_0 -40185.014905 Prob_Class_2 -11155.408087 Age_c -50.606898 Age2 -1.064715 age_sex -4.324462 Sex_num -106.037557 date_c -0.037649 date_c2 -0.000054 head_volume -7227.594330 Table_position 8.976203 X_brain_position 3.532479 Y_brain_position -23.099818 Z_brain_position 2.113500 rfMRI_head_motion -147.180859 tfMRI_head_motion -1322.735206 Assessment_centre_11026.0 0.953249 Assessment_centre_11027.0 174.627761 Assessment_centre_11028.0 -1322.959089 f.22009.0.1 7.061290 f.22009.0.2 -11.327762 f.22009.0.3 -3.913276 f.22009.0.4 -22.317687 f.22009.0.5 10.978375 f.22009.0.6 -31.944149 f.22009.0.7 -33.403564 f.22009.0.8 -11.687121 f.22009.0.9 -16.041879 f.22009.0.10 3.800061 dtype: float64	const 25837.865038 Age_c -52.345062 Age2 -0.861677 age_sex 1.129446 Sex_num -178.705687 date_c -0.066867 date_c2 -0.000066 head_volume -7287.327473 Table_position 3.588365 X_brain_position 1.849057 Y_brain_position -17.650922 Z_brain_position -2.197082 rfMRI_head_motion -168.601577 tfMRI_head_motion -1316.848751 Assessment_centre_11026.0 -18.129794 Assessment_centre_11027.0 124.782347 Assessment_centre_11028.0 -1633.483828 f.22009.0.1 6.747653 f.22009.0.2 -12.872742 f.22009.0.3 -4.310511 f.22009.0.4 -19.351475 f.22009.0.5 9.971256 f.22009.0.6 -31.449370 f.22009.0.7 -32.784275 f.22009.0.8 -13.381228 f.22009.0.9 -15.707238 f.22009.0.10 3.190149 dtype: float64	rs12453975	1.2910672181989167e-05	True
5	FAST_R_Superior_Frontal_Gyrus	14.111143552117095	8.050182932184657e-07	2.0	0.2769571732462585	0.2688273237461386	0.2688913568521929	0.2612594536893708	const 33859.809111 Prob_Class_0 -37746.052862 Prob_Class_2 -6220.503356 Age_c -42.369384 Age2 -0.741571 age_sex -1.869947 Sex_num 57.041001 date_c 0.008607 date_c2 -0.000043 head_volume -6049.418565 Table_position 6.130850 X_brain_position 1.068186 Y_brain_position -17.629441 Z_brain_position 1.142676 rfMRI_head_motion -1.584985 tfMRI_head_motion -759.296894 Assessment_centre_11026.0 -41.652677 Assessment_centre_11027.0 89.539853 Assessment_centre_11028.0 -926.824514 f.22009.0.1 7.437415 f.22009.0.2 -14.817795 f.22009.0.3 -0.608265 f.22009.0.4 -10.116548 f.22009.0.5 6.129260 f.22009.0.6 -6.805472 f.22009.0.7 17.775126 f.22009.0.8 -4.445692 f.22009.0.9 -15.146554 f.22009.0.10 -4.308448 dtype: float64	const 19623.049408 Age_c -45.340908 Age2 -0.542260 age_sex 4.040914 Sex_num -6.888226 date_c -0.019562 date_c2 -0.000049 head_volume -6057.277267 Table_position 1.058080 X_brain_position -0.509492 Y_brain_position -12.434243 Z_brain_position -2.909210 rfMRI_head_motion 31.863086 tfMRI_head_motion -738.804322 Assessment_centre_11026.0 -48.912085 Assessment_centre_11027.0 41.936523 Assessment_centre_11028.0 -1182.901226 f.22009.0.1 7.562624 f.22009.0.2 -15.969504 f.22009.0.3 -0.990278 f.22009.0.4 -7.514667 f.22009.0.5 4.964607 f.22009.0.6 -6.011562 f.22009.0.7 18.739090 f.22009.0.8 -5.955906 f.22009.0.9 -14.838599 f.22009.0.10 -5.388001 dtype: float64	rs12453975	1.8713394767941654e-06	True
5	FAST_L_Middle_Frontal_Gyrus	37.59798405118309	8.151090361919874e-17	2.0	0.325808797690965	0.3056110048050183	0.3182879396572386	0.2984238575617581	const 51946.089357 Prob_Class_0 -70064.771206 Prob_Class_2 -19840.012340 Age_c -42.150273 Age2 1.538159 age_sex -9.289242 Sex_num -151.840882 date_c 0.186974 date_c2 0.000027 head_volume -7705.673547 Table_position 10.567158 X_brain_position 20.925944 Y_brain_position -26.218635 Z_brain_position 3.803785 rfMRI_head_motion -608.586465 tfMRI_head_motion -623.319151 Assessment_centre_11026.0 -40.065919 Assessment_centre_11027.0 44.269739 Assessment_centre_11028.0 -539.478183 f.22009.0.1 -4.722948 f.22009.0.2 43.580908 f.22009.0.3 -0.363245 f.22009.0.4 -6.007324 f.22009.0.5 6.242152 f.22009.0.6 49.584706 f.22009.0.7 11.384608 f.22009.0.8 -26.202215 f.22009.0.9 7.267338 f.22009.0.10 26.975175 dtype: float64	const 22409.662366 Age_c -45.058240 Age2 1.891380 age_sex 0.147782 Sex_num -278.938155 date_c 0.136096 date_c2 0.000005 head_volume -7814.240362 Table_position 1.174263 X_brain_position 17.990478 Y_brain_position -16.725239 Z_brain_position -3.711682 rfMRI_head_motion -650.840666 tfMRI_head_motion -614.426192 Assessment_centre_11026.0 -74.315024 Assessment_centre_11027.0 -42.566738 Assessment_centre_11028.0 -1084.155533 f.22009.0.1 -5.308239 f.22009.0.2 40.859722 f.22009.0.3 -1.055031 f.22009.0.4 -0.818693 f.22009.0.5 4.506212 f.22009.0.6 50.417236 f.22009.0.7 12.429365 f.22009.0.8 -29.163408 f.22009.0.9 7.851388 f.22009.0.10 25.958162 dtype: float64	rs12453975	5.223492618775094e-16	True
5	FAST_R_Middle_Frontal_Gyrus	21.55812318572804	5.211119405301575e-10	2.0	0.318525711469942	0.3068194910236971	0.3109236078528735	0.2996448519976684	const 42215.653918 Prob_Class_0 -49980.135662 Prob_Class_2 -14040.600228 Age_c -51.788754 Age2 1.034848 age_sex 5.482386 Sex_num -92.836904 date_c 0.149339 date_c2 0.000092 head_volume -7177.227374 Table_position 8.457473 X_brain_position 0.390840 Y_brain_position -14.454013 Z_brain_position 3.503655 rfMRI_head_motion 235.131384 tfMRI_head_motion -668.317705 Assessment_centre_11026.0 10.018993 Assessment_centre_11027.0 292.737786 Assessment_centre_11028.0 -1826.439751 f.22009.0.1 0.047625 f.22009.0.2 11.356981 f.22009.0.3 -24.886079 f.22009.0.4 -12.093513 f.22009.0.5 10.046368 f.22009.0.6 20.840345 f.22009.0.7 -0.047793 f.22009.0.8 -31.757562 f.22009.0.9 0.744697 f.22009.0.10 5.736621 dtype: float64	const 21188.124172 Age_c -53.898381 Age2 1.287042 age_sex 12.234957 Sex_num -183.386741 date_c 0.113027 date_c2 0.000077 head_volume -7253.402205 Table_position 1.756813 X_brain_position -1.703057 Y_brain_position -7.679948 Z_brain_position -1.857519 rfMRI_head_motion 206.400187 tfMRI_head_motion -661.579991 Assessment_centre_11026.0 -14.131501 Assessment_centre_11027.0 230.773068 Assessment_centre_11028.0 -2214.043515 f.22009.0.1 -0.358833 f.22009.0.2 9.423732 f.22009.0.3 -25.379794 f.22009.0.4 -8.397098 f.22009.0.5 8.802292 f.22009.0.6 21.442890 f.22009.0.7 0.707541 f.22009.0.8 -33.867770 f.22009.0.9 1.161156 f.22009.0.10 4.997803 dtype: float64	rs12453975	1.7581832658380762e-09	True
5	FAST_L_Infer_Front_Gyrus_pars_triangul	10.605938140904854	2.5897245948076368e-05	2.0	0.1456964570609602	0.1384767833319026	0.1361663776974967	0.1295597436689366	const 7318.532318 Prob_Class_0 -12446.428277 Prob_Class_2 -1283.159050 Age_c -18.354500 Age2 0.228909 age_sex 2.975573 Sex_num -1.713662 date_c 0.015730 date_c2 0.000021 head_volume -1363.715539 Table_position 0.355926 X_brain_position -1.635584 Y_brain_position -5.829243 Z_brain_position 0.094210 rfMRI_head_motion -138.162175 tfMRI_head_motion -219.774184 Assessment_centre_11026.0 24.636828 Assessment_centre_11027.0 34.338025 Assessment_centre_11028.0 328.569845 f.22009.0.1 -12.428491 f.22009.0.2 1.459852 f.22009.0.3 8.526046 f.22009.0.4 -6.528725 f.22009.0.5 1.276092 f.22009.0.6 8.212170 f.22009.0.7 8.894255 f.22009.0.8 -0.912022 f.22009.0.9 4.693457 f.22009.0.10 2.328926 dtype: float64	const 2912.077142 Age_c -19.575827 Age2 0.296181 age_sex 5.066755 Sex_num -22.013032 date_c 0.006311 date_c2 0.000020 head_volume -1357.604091 Table_position -1.318929 X_brain_position -2.155165 Y_brain_position -4.102281 Z_brain_position -1.242392 rfMRI_head_motion -117.470664 tfMRI_head_motion -210.317960 Assessment_centre_11026.0 24.166848 Assessment_centre_11027.0 18.499979 Assessment_centre_11028.0 250.552282 f.22009.0.1 -12.311482 f.22009.0.2 1.134108 f.22009.0.3 8.398477 f.22009.0.4 -5.704020 f.22009.0.5 0.852618 f.22009.0.6 8.533326 f.22009.0.7 9.281062 f.22009.0.8 -1.395379 f.22009.0.9 4.793853 f.22009.0.10 1.881566 dtype: float64	rs12453975	4.975669240048256e-05	True
5	FAST_R_Infer_Front_Gyrus_pars_triangul	11.3808185791936	1.2012946190287589e-05	2.0	0.1488760791707533	0.1411577628907775	0.1393814696953672	0.132268472220061	const 8286.724725 Prob_Class_0 -11746.073382 Prob_Class_2 -1972.662043 Age_c -13.370318 Age2 -0.038939 age_sex 2.563145 Sex_num 23.195179 date_c 0.011387 date_c2 -0.000011 head_volume -1289.233462 Table_position 1.261094 X_brain_position 1.959195 Y_brain_position -7.208173 Z_brain_position 0.711063 rfMRI_head_motion -61.042769 tfMRI_head_motion -277.064008 Assessment_centre_11026.0 46.315735 Assessment_centre_11027.0 65.107261 Assessment_centre_11028.0 -34.028961 f.22009.0.1 -11.755973 f.22009.0.2 -6.061824 f.22009.0.3 -6.603823 f.22009.0.4 -8.485638 f.22009.0.5 1.436947 f.22009.0.6 -1.068341 f.22009.0.7 -3.643317 f.22009.0.8 1.837933 f.22009.0.9 1.859748 f.22009.0.10 5.147800 dtype: float64	const 3842.587108 Age_c -14.283407 Age2 0.023010 age_sex 4.395694 Sex_num 3.263712 date_c 0.002627 date_c2 -0.000013 head_volume -1292.097396 Table_position -0.317382 X_brain_position 1.468212 Y_brain_position -5.592164 Z_brain_position -0.549805 rfMRI_head_motion -51.098712 tfMRI_head_motion -270.816751 Assessment_centre_11026.0 43.964214 Assessment_centre_11027.0 50.300525 Assessment_centre_11028.0 -114.025384 f.22009.0.1 -11.720650 f.22009.0.2 -6.422817 f.22009.0.3 -6.722623 f.22009.0.4 -7.674368 f.22009.0.5 1.076418 f.22009.0.6 -0.824141 f.22009.0.7 -3.346659 f.22009.0.8 1.367271 f.22009.0.9 1.955635 f.22009.0.10 4.816251 dtype: float64	rs12453975	2.4141200962407815e-05	True
5	FAST_L_Infer_Front_Gyrus_pars_opercul	20.29041831456824	1.8132577551365427e-09	2.0	0.1769730879114749	0.1636666653374322	0.1677919112029176	0.1550103489754789	const 9318.722121 Prob_Class_0 -16138.655523 Prob_Class_2 -2135.398905 Age_c -18.536300 Age2 -0.030924 age_sex 1.829534 Sex_num 32.081598 date_c 0.031645 date_c2 -0.000011 head_volume -1344.138514 Table_position 1.095480 X_brain_position 0.498134 Y_brain_position -4.800263 Z_brain_position 0.638573 rfMRI_head_motion 55.404897 tfMRI_head_motion -395.464224 Assessment_centre_11026.0 -9.330685 Assessment_centre_11027.0 23.574343 Assessment_centre_11028.0 177.457673 f.22009.0.1 2.910777 f.22009.0.2 11.005706 f.22009.0.3 4.585333 f.22009.0.4 4.544295 f.22009.0.5 0.280167 f.22009.0.6 4.270075 f.22009.0.7 12.189573 f.22009.0.8 1.788543 f.22009.0.9 0.669666 f.22009.0.10 1.865548 dtype: float64	const 3428.252236 Age_c -19.971643 Age2 0.055352 age_sex 4.453790 Sex_num 5.281019 date_c 0.019512 date_c2 -0.000013 head_volume -1341.558084 Table_position -1.074897 X_brain_position -0.175977 Y_brain_position -2.569529 Z_brain_position -1.094207 rfMRI_head_motion 76.301364 tfMRI_head_motion -384.860133 Assessment_centre_11026.0 -11.121367 Assessment_centre_11027.0 3.124694 Assessment_centre_11028.0 72.353105 f.22009.0.1 3.015998 f.22009.0.2 10.550157 f.22009.0.3 4.420905 f.22009.0.4 5.634061 f.22009.0.5 -0.244712 f.22009.0.6 4.650044 f.22009.0.7 12.648789 f.22009.0.8 1.152819 f.22009.0.9 0.800550 f.22009.0.10 1.341595 dtype: float64	rs12453975	5.754702890031796e-09	True
5	FAST_R_Infer_Front_Gyrus_pars_opercul	11.945572752332591	6.86496461553856e-06	2.0	0.1400332314710946	0.131847736970656	0.1304399766827242	0.1228620845666897	const 8523.978922 Prob_Class_0 -10828.347977 Prob_Class_2 438.426223 Age_c -14.906268 Age2 0.115889 age_sex 2.041732 Sex_num -12.645964 date_c -0.004313 date_c2 -0.000010 head_volume -1334.524335 Table_position 2.337118 X_brain_position -1.114314 Y_brain_position -4.475401 Z_brain_position 1.319962 rfMRI_head_motion -38.137788 tfMRI_head_motion -250.082825 Assessment_centre_11026.0 45.221746 Assessment_centre_11027.0 31.434253 Assessment_centre_11028.0 27.464482 f.22009.0.1 -4.469984 f.22009.0.2 -2.531651 f.22009.0.3 3.037409 f.22009.0.4 1.277386 f.22009.0.5 0.363977 f.22009.0.6 -5.501641 f.22009.0.7 2.477764 f.22009.0.8 1.141962 f.22009.0.9 -0.298009 f.22009.0.10 -2.434249 dtype: float64	const 5273.401173 Age_c -16.457706 Age2 0.177554 age_sex 4.148782 Sex_num -28.725797 date_c -0.012772 date_c2 -0.000008 head_volume -1311.589062 Table_position 0.875641 X_brain_position -1.565043 Y_brain_position -2.944829 Z_brain_position 0.156054 rfMRI_head_motion -0.575418 tfMRI_head_motion -236.392002 Assessment_centre_11026.0 48.707388 Assessment_centre_11027.0 17.369222 Assessment_centre_11028.0 -27.410575 f.22009.0.1 -4.214892 f.22009.0.2 -2.705684 f.22009.0.3 2.923180 f.22009.0.4 1.927578 f.22009.0.5 -0.084289 f.22009.0.6 -5.102042 f.22009.0.7 2.953870 f.22009.0.8 0.751047 f.22009.0.9 -0.212993 f.22009.0.10 -3.008459 dtype: float64	rs12453975	1.4163172621218038e-05	True
5	FAST_L_Precentral_Gyrus	21.94045930541008	3.5785998596305633e-10	2.0	0.3993437294415538	0.3888427936162734	0.3926431814034515	0.3825171218941487	const 37194.195848 Prob_Class_0 -46447.051346 Prob_Class_2 -6675.753795 Age_c -61.338365 Age2 -0.326337 age_sex -15.374505 Sex_num -21.469791 date_c -0.024781 date_c2 -0.000001 head_volume -7330.490745 Table_position 1.701801 X_brain_position 22.975683 Y_brain_position -22.532153 Z_brain_position 7.833419 rfMRI_head_motion 539.788359 tfMRI_head_motion -2344.131025 Assessment_centre_11026.0 41.042582 Assessment_centre_11027.0 -122.636170 Assessment_centre_11028.0 279.760672 f.22009.0.1 7.989939 f.22009.0.2 -2.524044 f.22009.0.3 9.244093 f.22009.0.4 -5.836424 f.22009.0.5 -2.160893 f.22009.0.6 -5.380886 f.22009.0.7 -1.870394 f.22009.0.8 -16.250456 f.22009.0.9 -2.972577 f.22009.0.10 2.765383 dtype: float64	const 20042.650434 Age_c -65.302603 Age2 -0.079106 age_sex -7.919992 Sex_num -99.140720 date_c -0.059610 date_c2 -0.000007 head_volume -7329.070975 Table_position -4.543059 X_brain_position 21.035150 Y_brain_position -16.121688 Z_brain_position 2.846842 rfMRI_head_motion 593.259416 tfMRI_head_motion -2315.475299 Assessment_centre_11026.0 34.561219 Assessment_centre_11027.0 -181.392758 Assessment_centre_11028.0 -27.162415 f.22009.0.1 8.240502 f.22009.0.2 -3.872398 f.22009.0.3 8.771978 f.22009.0.4 -2.677134 f.22009.0.5 -3.644273 f.22009.0.6 -4.328311 f.22009.0.7 -0.596360 f.22009.0.8 -18.090162 f.22009.0.9 -2.595099 f.22009.0.10 1.320522 dtype: float64	rs12453975	1.2290897947212825e-09	True
5	FAST_R_Precentral_Gyrus	26.36562748797022	4.65771779202476e-12	2.0	0.3862257911228584	0.3733313352240708	0.3793789075178543	0.366845114967632	const 45050.396377 Prob_Class_0 -52710.184770 Prob_Class_2 -10304.171290 Age_c -65.168145 Age2 -0.150858 age_sex -13.933238 Sex_num 22.161494 date_c 0.037510 date_c2 0.000040 head_volume -7295.305155 Table_position 7.821336 X_brain_position -9.150836 Y_brain_position -13.012923 Z_brain_position 12.584695 rfMRI_head_motion 944.768325 tfMRI_head_motion -1945.351828 Assessment_centre_11026.0 0.004750 Assessment_centre_11027.0 75.619671 Assessment_centre_11028.0 619.043756 f.22009.0.1 7.197569 f.22009.0.2 19.131060 f.22009.0.3 30.826593 f.22009.0.4 -2.274587 f.22009.0.5 4.617489 f.22009.0.6 -8.296245 f.22009.0.7 -7.796622 f.22009.0.8 -24.611797 f.22009.0.9 -0.255113 f.22009.0.10 -0.864182 dtype: float64	const 24563.000919 Age_c -68.809063 Age2 0.124203 age_sex -5.978418 Sex_num -68.756397 date_c -0.001552 date_c2 0.000030 head_volume -7324.609660 Table_position 0.742041 X_brain_position -11.355329 Y_brain_position -5.787387 Z_brain_position 6.927582 rfMRI_head_motion 971.125355 tfMRI_head_motion -1922.419869 Assessment_centre_11026.0 -14.184492 Assessment_centre_11027.0 9.441913 Assessment_centre_11028.0 247.922141 f.22009.0.1 7.212926 f.22009.0.2 17.408982 f.22009.0.3 30.296510 f.22009.0.4 1.428808 f.22009.0.5 3.074190 f.22009.0.6 -7.312646 f.22009.0.7 -6.595726 f.22009.0.8 -26.751523 f.22009.0.9 0.177351 f.22009.0.10 -2.179232 dtype: float64	rs12453975	1.9527883712621916e-11	True
5	FAST_L_Temporal_Pole	26.554213113098456	3.872242993095836e-12	2.0	0.3910976097104346	0.3782140050595787	0.3843050730856904	0.3717783219909278	const 27573.881876 Prob_Class_0 -33613.479042 Prob_Class_2 836.379517 Age_c -32.564267 Age2 -0.498931 age_sex -11.225529 Sex_num 568.304798 date_c -0.021088 date_c2 -0.000016 head_volume -4500.009998 Table_position 5.808059 X_brain_position -3.365331 Y_brain_position -12.551291 Z_brain_position 7.979972 rfMRI_head_motion -1032.878613 tfMRI_head_motion -293.846307 Assessment_centre_11026.0 -25.472999 Assessment_centre_11027.0 19.956674 Assessment_centre_11028.0 361.185070 f.22009.0.1 20.838210 f.22009.0.2 0.548503 f.22009.0.3 -13.106320 f.22009.0.4 -1.080368 f.22009.0.5 1.773038 f.22009.0.6 16.718026 f.22009.0.7 2.420425 f.22009.0.8 -5.345086 f.22009.0.9 -5.352422 f.22009.0.10 -3.070814 dtype: float64	const 17286.686997 Age_c -37.215304 Age2 -0.308569 age_sex -4.781881 Sex_num 517.856313 date_c -0.047258 date_c2 -0.000012 head_volume -4434.758592 Table_position 1.272796 X_brain_position -4.764930 Y_brain_position -7.809561 Z_brain_position 4.367316 rfMRI_head_motion -922.877018 tfMRI_head_motion -253.190666 Assessment_centre_11026.0 -15.966864 Assessment_centre_11027.0 -23.607660 Assessment_centre_11028.0 186.455048 f.22009.0.1 21.578347 f.22009.0.2 -0.028630 f.22009.0.3 -13.459817 f.22009.0.4 0.960671 f.22009.0.5 0.408468 f.22009.0.6 17.917912 f.22009.0.7 3.851261 f.22009.0.8 -6.568557 f.22009.0.9 -5.087731 f.22009.0.10 -4.790862 dtype: float64	rs12453975	1.6377765335079746e-11	True
5	FAST_R_Temporal_Pole	32.05932522787485	1.7851557267652892e-14	2.0	0.3797711696134326	0.3639272510564068	0.3728522822625066	0.3573436955339014	const 23610.640691 Prob_Class_0 -34090.763244 Prob_Class_2 1655.252458 Age_c -33.525390 Age2 -0.788701 age_sex -7.545961 Sex_num 387.734924 date_c 0.037370 date_c2 -0.000008 head_volume -4511.701186 Table_position 2.150684 X_brain_position -6.654833 Y_brain_position -17.614732 Z_brain_position 5.025576 rfMRI_head_motion -717.710150 tfMRI_head_motion -211.236846 Assessment_centre_11026.0 59.752451 Assessment_centre_11027.0 41.061158 Assessment_centre_11028.0 -364.981044 f.22009.0.1 11.087163 f.22009.0.2 8.648385 f.22009.0.3 -7.509645 f.22009.0.4 -5.298118 f.22009.0.5 1.308218 f.22009.0.6 24.605363 f.22009.0.7 3.855961 f.22009.0.8 -6.667344 f.22009.0.9 -1.127402 f.22009.0.10 -2.435491 dtype: float64	const 13479.991399 Age_c -38.496224 Age2 -0.594006 age_sex -0.861472 Sex_num 337.390487 date_c 0.010691 date_c2 -0.000004 head_volume -4436.378538 Table_position -2.451239 X_brain_position -8.073628 Y_brain_position -12.791078 Z_brain_position 1.361068 rfMRI_head_motion -595.993652 tfMRI_head_motion -167.167891 Assessment_centre_11026.0 71.415002 Assessment_centre_11027.0 -3.270195 Assessment_centre_11028.0 -535.444524 f.22009.0.1 11.917376 f.22009.0.2 8.119822 f.22009.0.3 -7.869846 f.22009.0.4 -3.263028 f.22009.0.5 -0.117171 f.22009.0.6 25.884672 f.22009.0.7 5.379565 f.22009.0.8 -7.892821 f.22009.0.9 -0.860161 f.22009.0.10 -4.275990 dtype: float64	rs12453975	9.386017820662809e-14	True
5	FAST_L_Superior_Temporal_Gyrus_anter_divis	7.453471048817599	0.0005923427425781	2.0	0.2407367461857841	0.2362274659620906	0.2322668772189322	0.2283221769951378	const 5599.504016 Prob_Class_0 -5435.545848 Prob_Class_2 -1003.534417 Age_c -7.813641 Age2 -0.011153 age_sex -0.468945 Sex_num 24.473680 date_c -0.008491 date_c2 -0.000005 head_volume -1023.526089 Table_position 1.350632 X_brain_position -2.770142 Y_brain_position -0.522285 Z_brain_position 1.371213 rfMRI_head_motion -9.115754 tfMRI_head_motion -211.735715 Assessment_centre_11026.0 -9.289259 Assessment_centre_11027.0 15.697501 Assessment_centre_11028.0 -128.063671 f.22009.0.1 2.146388 f.22009.0.2 -1.393217 f.22009.0.3 -5.392367 f.22009.0.4 -2.952972 f.22009.0.5 1.440047 f.22009.0.6 6.899225 f.22009.0.7 0.540662 f.22009.0.8 3.360116 f.22009.0.9 -3.284999 f.22009.0.10 1.375753 dtype: float64	const 3508.957496 Age_c -8.207664 Age2 0.017331 age_sex 0.362293 Sex_num 15.158128 date_c -0.012530 date_c2 -0.000006 head_volume -1025.878916 Table_position 0.620439 X_brain_position -2.997423 Y_brain_position 0.223890 Z_brain_position 0.787803 rfMRI_head_motion -5.654917 tfMRI_head_motion -209.163435 Assessment_centre_11026.0 -10.604570 Assessment_centre_11027.0 8.862300 Assessment_centre_11028.0 -165.840535 f.22009.0.1 2.153794 f.22009.0.2 -1.566647 f.22009.0.3 -5.447153 f.22009.0.4 -2.573628 f.22009.0.5 1.277867 f.22009.0.6 7.005220 f.22009.0.7 0.669801 f.22009.0.8 3.140588 f.22009.0.9 -3.240491 f.22009.0.10 1.233117 dtype: float64	rs12453975	0.0009457492433828499	True
5	FAST_R_Middle_Temporal_Gyrus_anter_divis	4.13471662270569	0.0161163589735285	2.0	0.2223091757719434	0.2197469995342849	0.2136337402825466	0.211671132491248	const 4924.001852 Prob_Class_0 -2050.671871 Prob_Class_2 -2738.987648 Age_c -6.531022 Age2 -0.009139 age_sex -1.469290 Sex_num 32.480498 date_c -0.018751 date_c2 -0.000004 head_volume -973.312565 Table_position 0.364648 X_brain_position -1.143959 Y_brain_position -3.349903 Z_brain_position 0.648157 rfMRI_head_motion -130.720917 tfMRI_head_motion -91.957475 Assessment_centre_11026.0 23.512616 Assessment_centre_11027.0 21.945990 Assessment_centre_11028.0 -77.493327 f.22009.0.1 3.498676 f.22009.0.2 3.752473 f.22009.0.3 -3.014596 f.22009.0.4 1.052077 f.22009.0.5 -1.658369 f.22009.0.6 1.360203 f.22009.0.7 -2.463398 f.22009.0.8 3.446596 f.22009.0.9 -3.104156 f.22009.0.10 -0.389156 dtype: float64	const 3250.180920 Age_c -5.937467 Age2 -0.003158 age_sex -1.592506 Sex_num 26.566499 date_c -0.019873 date_c2 -0.000007 head_volume -1000.947600 Table_position 0.095786 X_brain_position -1.231685 Y_brain_position -3.111086 Z_brain_position 0.429677 rfMRI_head_motion -159.111638 tfMRI_head_motion -99.282146 Assessment_centre_11026.0 17.103894 Assessment_centre_11027.0 19.801444 Assessment_centre_11028.0 -111.481370 f.22009.0.1 3.268744 f.22009.0.2 3.521011 f.22009.0.3 -3.030338 f.22009.0.4 1.297361 f.22009.0.5 -1.598339 f.22009.0.6 1.217718 f.22009.0.7 -2.626588 f.22009.0.8 3.318832 f.22009.0.9 -3.083829 f.22009.0.10 -0.162097 dtype: float64	rs12453975	0.020974073839375804	True
5	FAST_L_Middle_Temporal_Gyrus_poster_divis	4.128139667977901	0.0162223547853498	2.0	0.3274242471688422	0.325211907212681	0.3199214100854667	0.3182276355516658	const 19989.622366 Prob_Class_0 -5686.129876 Prob_Class_2 -7078.623279 Age_c -24.914038 Age2 -0.020084 age_sex -1.149686 Sex_num -67.939719 date_c -0.061606 date_c2 -0.000002 head_volume -3847.883116 Table_position 5.468269 X_brain_position 0.917195 Y_brain_position -0.160739 Z_brain_position 5.295650 rfMRI_head_motion 293.729802 tfMRI_head_motion -532.548501 Assessment_centre_11026.0 49.386837 Assessment_centre_11027.0 54.891479 Assessment_centre_11028.0 279.494726 f.22009.0.1 3.804294 f.22009.0.2 3.702095 f.22009.0.3 4.402146 f.22009.0.4 -3.248786 f.22009.0.5 -0.450611 f.22009.0.6 6.565897 f.22009.0.7 -2.218414 f.22009.0.8 -10.783189 f.22009.0.9 -2.479268 f.22009.0.10 3.513295 dtype: float64	const 15541.953417 Age_c -23.430497 Age2 -0.002459 age_sex -1.395837 Sex_num -83.813500 date_c -0.064805 date_c2 -0.000011 head_volume -3918.661819 Table_position 4.721319 X_brain_position 0.674379 Y_brain_position 0.510791 Z_brain_position 4.689491 rfMRI_head_motion 221.500501 tfMRI_head_motion -551.044789 Assessment_centre_11026.0 32.909365 Assessment_centre_11027.0 48.850126 Assessment_centre_11028.0 189.567326 f.22009.0.1 3.217618 f.22009.0.2 3.096597 f.22009.0.3 4.357419 f.22009.0.4 -2.590997 f.22009.0.5 -0.310660 f.22009.0.6 6.210709 f.22009.0.7 -2.624578 f.22009.0.8 -11.127629 f.22009.0.9 -2.423680 f.22009.0.10 4.081479 dtype: float64	rs12453975	0.021102250127284294	True
5	FAST_L_Middle_Temporal_Gyrus_temporooccipital	10.420846857918564	3.1115007093733684e-05	2.0	0.1491542383000201	0.1420892714614667	0.1396627317950004	0.1332096222011156	const 15587.145327 Prob_Class_0 -17942.397572 Prob_Class_2 -5587.811880 Age_c -13.799351 Age2 0.298214 age_sex 5.474739 Sex_num -14.766207 date_c -0.015909 date_c2 0.000006 head_volume -2277.352323 Table_position 3.138491 X_brain_position -4.694207 Y_brain_position -6.466030 Z_brain_position 3.521367 rfMRI_head_motion -261.344543 tfMRI_head_motion -73.833119 Assessment_centre_11026.0 112.728258 Assessment_centre_11027.0 131.930838 Assessment_centre_11028.0 -312.205795 f.22009.0.1 19.499356 f.22009.0.2 -13.157928 f.22009.0.3 -5.184434 f.22009.0.4 -11.659485 f.22009.0.5 6.538574 f.22009.0.6 -9.514461 f.22009.0.7 -3.067762 f.22009.0.8 -15.233532 f.22009.0.9 5.211461 f.22009.0.10 5.058418 dtype: float64	const 7.833203e+03 Age_c -1.438457e+01 Age2 3.876446e-01 age_sex 7.797551e+00 Sex_num -4.782919e+01 date_c -2.885175e-02 date_c2 -5.193337e-07 head_volume -2.310901e+03 Table_position 7.345522e-01 X_brain_position -5.446356e+00 Y_brain_position -4.044105e+00 Z_brain_position 1.597133e+00 rfMRI_head_motion -2.785453e+02 tfMRI_head_motion -7.333797e+01 Assessment_centre_11026.0 1.026874e+02 Assessment_centre_11027.0 1.097868e+02 Assessment_centre_11028.0 -4.559286e+02 f.22009.0.1 1.929947e+01 f.22009.0.2 -1.389045e+01 f.22009.0.3 -5.360531e+00 f.22009.0.4 -1.030881e+01 f.22009.0.5 6.120073e+00 f.22009.0.6 -9.340468e+00 f.22009.0.7 -2.845746e+00 f.22009.0.8 -1.600150e+01 f.22009.0.9 5.361785e+00 f.22009.0.10 4.858322e+00 dtype: float64	rs12453975	5.907798741965064e-05	True
5	FAST_R_Middle_Temporal_Gyrus_temporooccipital	11.801351317632957	7.919282747713494e-06	2.0	0.255200130726656	0.24819642959628	0.246891606288547	0.2404150232147128	const 17740.446232 Prob_Class_0 -21768.800586 Prob_Class_2 -8579.400966 Age_c -18.811501 Age2 0.130158 age_sex 1.173230 Sex_num 118.065303 date_c 0.004793 date_c2 0.000008 head_volume -3327.761448 Table_position 1.032249 X_brain_position 10.386326 Y_brain_position -7.912340 Z_brain_position 0.982296 rfMRI_head_motion 818.835282 tfMRI_head_motion -915.625542 Assessment_centre_11026.0 104.472575 Assessment_centre_11027.0 61.911943 Assessment_centre_11028.0 -838.899244 f.22009.0.1 20.242449 f.22009.0.2 -9.472391 f.22009.0.3 -5.476708 f.22009.0.4 -0.236621 f.22009.0.5 0.940795 f.22009.0.6 5.536202 f.22009.0.7 2.796073 f.22009.0.8 0.859081 f.22009.0.9 2.819132 f.22009.0.10 3.523499 dtype: float64	const 7657.939877 Age_c -18.955547 Age2 0.235026 age_sex 3.658306 Sex_num 76.121527 date_c -0.010604 date_c2 -0.000002 head_volume -3388.861216 Table_position -1.879308 X_brain_position 9.472264 Y_brain_position -5.006470 Z_brain_position -1.351064 rfMRI_head_motion 775.321039 tfMRI_head_motion -921.350302 Assessment_centre_11026.0 87.781731 Assessment_centre_11027.0 35.376510 Assessment_centre_11028.0 -1028.322266 f.22009.0.1 19.822471 f.22009.0.2 -10.487738 f.22009.0.3 -5.686602 f.22009.0.4 1.480005 f.22009.0.5 0.525478 f.22009.0.6 5.608153 f.22009.0.7 2.903842 f.22009.0.8 -0.106935 f.22009.0.9 3.004211 f.22009.0.10 3.494912 dtype: float64	rs12453975	1.622438938944426e-05	True
5	FAST_L_Infer_Tempor_Gyrus_anter_divis	5.854307443754311	0.0029068210681015	2.0	0.1782475764353184	0.1744142765706189	0.1690806171286206	0.1658692014077352	const 3597.288027 Prob_Class_0 3299.018296 Prob_Class_2 -1031.099979 Age_c -5.598052 Age2 0.090193 age_sex -0.073186 Sex_num 61.130737 date_c -0.015849 date_c2 0.000002 head_volume -728.062976 Table_position 1.236340 X_brain_position -1.010423 Y_brain_position 0.156166 Z_brain_position 2.145957 rfMRI_head_motion -116.949452 tfMRI_head_motion -61.715216 Assessment_centre_11026.0 6.164616 Assessment_centre_11027.0 1.093241 Assessment_centre_11028.0 75.597085 f.22009.0.1 2.347947 f.22009.0.2 3.936922 f.22009.0.3 -1.470419 f.22009.0.4 1.803017 f.22009.0.5 -0.459718 f.22009.0.6 4.477114 f.22009.0.7 -1.262395 f.22009.0.8 1.089729 f.22009.0.9 -2.990433 f.22009.0.10 2.885979 dtype: float64	const 4.251062e+03 Age_c -4.843161e+00 Age2 6.959403e-02 age_sex -8.812296e-01 Sex_num 6.511729e+01 date_c -1.311919e-02 date_c2 8.579353e-07 head_volume -7.452211e+02 Table_position 1.684117e+00 X_brain_position -8.738548e-01 Y_brain_position -3.263792e-01 Z_brain_position 2.501176e+00 rfMRI_head_motion -1.396853e+02 tfMRI_head_motion -6.904052e+01 Assessment_centre_11026.0 2.854460e+00 Assessment_centre_11027.0 5.543457e+00 Assessment_centre_11028.0 8.481108e+01 f.22009.0.1 2.181736e+00 f.22009.0.2 3.926810e+00 f.22009.0.3 -1.433744e+00 f.22009.0.4 1.643776e+00 f.22009.0.5 -2.770556e-01 f.22009.0.6 4.285985e+00 f.22009.0.7 -1.488026e+00 f.22009.0.8 1.191738e+00 f.22009.0.9 -3.014990e+00 f.22009.0.10 3.167721e+00 dtype: float64	rs12453975	0.004211295540359064	True
5	FAST_R_Infer_Tempor_Gyrus_anter_divis	6.5386333472683225	0.0014712264249633	2.0	0.1892637675193627	0.1850397779053894	0.1802196979936822	0.1766046800652381	const 3483.365140 Prob_Class_0 41.876496 Prob_Class_2 -2639.069908 Age_c -4.234301 Age2 0.089949 age_sex -0.198247 Sex_num 76.383799 date_c -0.029536 date_c2 -0.000014 head_volume -649.781950 Table_position 0.094420 X_brain_position -0.918397 Y_brain_position 0.292767 Z_brain_position 0.519740 rfMRI_head_motion -262.761340 tfMRI_head_motion -113.834579 Assessment_centre_11026.0 0.958707 Assessment_centre_11027.0 -6.090797 Assessment_centre_11028.0 -33.228364 f.22009.0.1 0.547595 f.22009.0.2 -2.172206 f.22009.0.3 0.113785 f.22009.0.4 -0.192778 f.22009.0.5 0.434140 f.22009.0.6 2.444131 f.22009.0.7 3.374125 f.22009.0.8 -1.315696 f.22009.0.9 -3.384235 f.22009.0.10 1.714136 dtype: float64	const 2506.948353 Age_c -3.398994 Age2 0.084386 age_sex -0.694475 Sex_num 73.764887 date_c -0.029055 date_c2 -0.000017 head_volume -679.756833 Table_position 0.107467 X_brain_position -0.918866 Y_brain_position 0.239145 Z_brain_position 0.526055 rfMRI_head_motion -296.087868 tfMRI_head_motion -123.156074 Assessment_centre_11026.0 -5.661097 Assessment_centre_11027.0 -5.551278 Assessment_centre_11028.0 -55.068099 f.22009.0.1 0.286572 f.22009.0.2 -2.357049 f.22009.0.3 0.119732 f.22009.0.4 -0.081133 f.22009.0.5 0.571315 f.22009.0.6 2.238699 f.22009.0.7 3.135506 f.22009.0.8 -1.364402 f.22009.0.9 -3.380614 f.22009.0.10 2.030189 dtype: float64	rs12453975	0.0022241308990073546	True
5	FAST_L_Infer_Tempor_Gyrus_poste_divis	9.182228043316696	0.0001063473393554	2.0	0.2610822823492675	0.2556759787726013	0.2528393755388211	0.247971988107031	const 13190.522606 Prob_Class_0 -12152.904401 Prob_Class_2 1122.919810 Age_c -17.778843 Age2 -0.202734 age_sex 8.198995 Sex_num 131.912723 date_c -0.033287 date_c2 -0.000032 head_volume -2774.157215 Table_position 3.587775 X_brain_position 8.223275 Y_brain_position -2.075679 Z_brain_position 4.204285 rfMRI_head_motion -118.549282 tfMRI_head_motion 219.295155 Assessment_centre_11026.0 103.835832 Assessment_centre_11027.0 18.400229 Assessment_centre_11028.0 37.230651 f.22009.0.1 5.080885 f.22009.0.2 0.494046 f.22009.0.3 6.371242 f.22009.0.4 8.978527 f.22009.0.5 0.253597 f.22009.0.6 -1.504152 f.22009.0.7 -2.920371 f.22009.0.8 4.136846 f.22009.0.9 -2.170477 f.22009.0.10 1.690961 dtype: float64	const 9778.891684 Age_c -19.718429 Age2 -0.132252 age_sex 10.680536 Sex_num 114.507278 date_c -0.042889 date_c2 -0.000029 head_volume -2741.267609 Table_position 1.945757 X_brain_position 7.717940 Y_brain_position -0.346473 Z_brain_position 2.897570 rfMRI_head_motion -68.455161 tfMRI_head_motion 236.877731 Assessment_centre_11026.0 109.328091 Assessment_centre_11027.0 2.498677 Assessment_centre_11028.0 -19.082030 f.22009.0.1 5.429382 f.22009.0.2 0.343101 f.22009.0.3 6.241723 f.22009.0.4 9.680945 f.22009.0.5 -0.281899 f.22009.0.6 -1.006903 f.22009.0.7 -2.329389 f.22009.0.8 3.710125 f.22009.0.9 -2.076007 f.22009.0.10 0.971442 dtype: float64	rs12453975	0.00018892540517370212	True
5	FAST_R_Infer_Tempor_Gyrus_poste_divis	5.472244359265604	0.0042520737858192	2.0	0.2622146015401319	0.2589975959743387	0.2539843261788265	0.2513279851046462	const 13615.719279 Prob_Class_0 -7899.744377 Prob_Class_2 1920.280379 Age_c -17.285297 Age2 0.302612 age_sex 7.854170 Sex_num 93.988208 date_c -0.023387 date_c2 -0.000001 head_volume -2760.770945 Table_position 5.006337 X_brain_position 3.145849 Y_brain_position -1.048416 Z_brain_position 5.230848 rfMRI_head_motion -134.638621 tfMRI_head_motion -203.727597 Assessment_centre_11026.0 -75.786109 Assessment_centre_11027.0 -14.977932 Assessment_centre_11028.0 454.120804 f.22009.0.1 -7.035153 f.22009.0.2 5.395858 f.22009.0.3 2.220637 f.22009.0.4 -11.276633 f.22009.0.5 2.655075 f.22009.0.6 -0.293159 f.22009.0.7 1.925892 f.22009.0.8 -0.661785 f.22009.0.9 -6.162927 f.22009.0.10 1.215867 dtype: float64	const 11844.427707 Age_c -18.920383 Age2 0.350830 age_sex 9.687534 Sex_num 83.884242 date_c -0.029831 date_c2 0.000002 head_volume -2725.902939 Table_position 3.935639 X_brain_position 2.818365 Y_brain_position 0.097149 Z_brain_position 4.380627 rfMRI_head_motion -87.099979 tfMRI_head_motion -188.115150 Assessment_centre_11026.0 -69.234289 Assessment_centre_11027.0 -25.533363 Assessment_centre_11028.0 427.468813 f.22009.0.1 -6.691256 f.22009.0.2 5.381469 f.22009.0.3 2.133961 f.22009.0.4 -10.871565 f.22009.0.5 2.245857 f.22009.0.6 0.122089 f.22009.0.7 2.416915 f.22009.0.8 -0.916501 f.22009.0.9 -6.103301 f.22009.0.10 0.606514 dtype: float64	rs12453975	0.006018037547998695	True
5	FAST_L_Infer_Tempor_Gyrus_temporooccip	35.312023145496966	7.515746301290434e-16	2.0	0.2289249565230531	0.2072291638679352	0.2203233225719157	0.1990237332391797	const 15149.872227 Prob_Class_0 -23039.976639 Prob_Class_2 -3434.925386 Age_c -4.809082 Age2 0.274771 age_sex 1.328636 Sex_num 113.840697 date_c -0.015734 date_c2 -0.000018 head_volume -1847.522031 Table_position 4.054365 X_brain_position 4.856919 Y_brain_position -2.777212 Z_brain_position 5.660563 rfMRI_head_motion 1135.126376 tfMRI_head_motion -830.379564 Assessment_centre_11026.0 129.130353 Assessment_centre_11027.0 96.684868 Assessment_centre_11028.0 -763.463859 f.22009.0.1 11.568180 f.22009.0.2 -18.076903 f.22009.0.3 -0.942429 f.22009.0.4 -0.616668 f.22009.0.5 1.802881 f.22009.0.6 -1.529755 f.22009.0.7 0.224478 f.22009.0.8 -0.536421 f.22009.0.9 2.926149 f.22009.0.10 3.188715 dtype: float64	const 6595.594008 Age_c -6.736724 Age2 0.397161 age_sex 5.003591 Sex_num 75.186696 date_c -0.032990 date_c2 -0.000021 head_volume -1848.216437 Table_position 0.956959 X_brain_position 3.894217 Y_brain_position 0.400455 Z_brain_position 3.187065 rfMRI_head_motion 1160.097708 tfMRI_head_motion -816.598713 Assessment_centre_11026.0 125.606107 Assessment_centre_11027.0 67.561472 Assessment_centre_11028.0 -916.744542 f.22009.0.1 11.680302 f.22009.0.2 -18.754434 f.22009.0.3 -1.176363 f.22009.0.4 0.955835 f.22009.0.5 1.073392 f.22009.0.6 -1.017169 f.22009.0.7 0.845379 f.22009.0.8 -1.451354 f.22009.0.9 3.113581 f.22009.0.10 2.486682 dtype: float64	rs12453975	4.4589198407564706e-15	True
5	FAST_R_Infer_Tempor_Gyrus_temporooccip	17.248591744755547	3.631135675388619e-08	2.0	0.2426834694279489	0.2322749884260428	0.234235316895671	0.2243287900578411	const 15195.778901 Prob_Class_0 -17967.346393 Prob_Class_2 -694.883512 Age_c -9.771726 Age2 0.263046 age_sex 0.242284 Sex_num 182.997818 date_c 0.030730 date_c2 -0.000003 head_volume -2292.827194 Table_position 4.347521 X_brain_position -5.559339 Y_brain_position -7.260593 Z_brain_position 3.446286 rfMRI_head_motion 1137.195046 tfMRI_head_motion -878.954065 Assessment_centre_11026.0 18.094776 Assessment_centre_11027.0 9.739598 Assessment_centre_11028.0 -648.304445 f.22009.0.1 11.450566 f.22009.0.2 -6.177675 f.22009.0.3 6.351966 f.22009.0.4 -4.528669 f.22009.0.5 2.757727 f.22009.0.6 10.606866 f.22009.0.7 1.648617 f.22009.0.8 3.121548 f.22009.0.9 1.708043 f.22009.0.10 7.741240 dtype: float64	const 9268.765035 Age_c -11.898755 Age2 0.362495 age_sex 3.475262 Sex_num 154.870806 date_c 0.016935 date_c2 -0.000002 head_volume -2270.888853 Table_position 1.926497 X_brain_position -6.308422 Y_brain_position -4.746660 Z_brain_position 1.516005 rfMRI_head_motion 1181.626889 tfMRI_head_motion -861.235657 Assessment_centre_11026.0 20.315612 Assessment_centre_11027.0 -13.336706 Assessment_centre_11028.0 -751.250771 f.22009.0.1 11.733597 f.22009.0.2 -6.566495 f.22009.0.3 6.165396 f.22009.0.4 -3.388247 f.22009.0.5 2.086970 f.22009.0.6 11.159958 f.22009.0.7 2.310917 f.22009.0.8 2.445825 f.22009.0.9 1.851238 f.22009.0.10 6.957711 dtype: float64	rs12453975	9.92348139485116e-08	True
5	FAST_L_Postcentral_Gyrus	12.592694546795263	3.6167441701679454e-06	2.0	0.3088222910345809	0.3018870003839392	0.3011119420899467	0.2946613085089322	const 33867.651817 Prob_Class_0 -31908.663476 Prob_Class_2 -4295.193582 Age_c -50.784045 Age2 -0.006714 age_sex -14.910025 Sex_num -399.822221 date_c -0.072905 date_c2 0.000007 head_volume -5984.842611 Table_position 5.903806 X_brain_position -6.821368 Y_brain_position -19.166426 Z_brain_position 8.591489 rfMRI_head_motion 167.579776 tfMRI_head_motion -1478.715647 Assessment_centre_11026.0 199.924124 Assessment_centre_11027.0 169.281959 Assessment_centre_11028.0 -128.363350 f.22009.0.1 23.531161 f.22009.0.2 22.129065 f.22009.0.3 -7.848905 f.22009.0.4 -3.333946 f.22009.0.5 5.898521 f.22009.0.6 -8.194429 f.22009.0.7 -0.737899 f.22009.0.8 -1.429451 f.22009.0.9 1.365480 f.22009.0.10 14.719697 dtype: float64	const 22193.825870 Age_c -53.598935 Age2 0.163719 age_sex -9.734999 Sex_num -452.885571 date_c -0.096882 date_c2 0.000004 head_volume -5980.569883 Table_position 1.612833 X_brain_position -8.154251 Y_brain_position -14.757237 Z_brain_position 5.165561 rfMRI_head_motion 207.974770 tfMRI_head_motion -1458.006844 Assessment_centre_11026.0 196.200372 Assessment_centre_11027.0 128.863242 Assessment_centre_11028.0 -336.783460 f.22009.0.1 23.731985 f.22009.0.2 21.223227 f.22009.0.3 -8.173851 f.22009.0.4 -1.176140 f.22009.0.5 4.864510 f.22009.0.6 -7.448825 f.22009.0.7 0.163473 f.22009.0.8 -2.687770 f.22009.0.9 1.624368 f.22009.0.10 13.692466 dtype: float64	rs12453975	7.751010047795401e-06	True
5	FAST_R_Postcentral_Gyrus	29.1405584995326	3.083964109243925e-13	2.0	0.302865626887302	0.2866784675393136	0.2950888290995905	0.2792953625058829	const 36254.731120 Prob_Class_0 -43229.712194 Prob_Class_2 -417.070546 Age_c -50.467768 Age2 -0.391331 age_sex -7.742082 Sex_num -405.151400 date_c -0.023852 date_c2 0.000028 head_volume -5754.926939 Table_position 9.370617 X_brain_position -13.186122 Y_brain_position -8.269424 Z_brain_position 12.670521 rfMRI_head_motion 536.278093 tfMRI_head_motion -2318.550172 Assessment_centre_11026.0 159.280531 Assessment_centre_11027.0 143.449010 Assessment_centre_11028.0 -600.151492 f.22009.0.1 13.991416 f.22009.0.2 2.968959 f.22009.0.3 -5.422728 f.22009.0.4 -11.944321 f.22009.0.5 2.036287 f.22009.0.6 -35.039319 f.22009.0.7 7.818590 f.22009.0.8 -6.235280 f.22009.0.9 -1.169203 f.22009.0.10 10.109667 dtype: float64	const 22464.792516 Age_c -55.980007 Age2 -0.149523 age_sex 0.268735 Sex_num -471.549791 date_c -0.057255 date_c2 0.000030 head_volume -5687.923477 Table_position 3.542079 X_brain_position -14.987374 Y_brain_position -2.198167 Z_brain_position 8.025373 rfMRI_head_motion 658.969022 tfMRI_head_motion -2271.509550 Assessment_centre_11026.0 167.767102 Assessment_centre_11027.0 87.696251 Assessment_centre_11028.0 -837.349895 f.22009.0.1 14.796115 f.22009.0.2 2.121719 f.22009.0.3 -5.874238 f.22009.0.4 -9.254762 f.22009.0.5 0.357995 f.22009.0.6 -33.611565 f.22009.0.7 9.524750 f.22009.0.8 -7.837187 f.22009.0.9 -0.826553 f.22009.0.10 8.075168 dtype: float64	rs12453975	1.4317625305477812e-12	True
5	FAST_L_Superior_Parietal_Lobule	10.051651187022806	4.487581392245857e-05	2.0	0.1555964872062175	0.1488334198184089	0.1461768464260477	0.1400235746413701	const 15838.035544 Prob_Class_0 -20813.847913 Prob_Class_2 -4855.658556 Age_c -26.199547 Age2 -0.537789 age_sex -1.547230 Sex_num -69.215007 date_c 0.013806 date_c2 0.000015 head_volume -2558.599034 Table_position 1.842843 X_brain_position -7.293497 Y_brain_position -1.593965 Z_brain_position 0.376346 rfMRI_head_motion 39.066780 tfMRI_head_motion -793.359847 Assessment_centre_11026.0 54.026290 Assessment_centre_11027.0 112.734105 Assessment_centre_11028.0 215.366080 f.22009.0.1 0.579064 f.22009.0.2 0.775092 f.22009.0.3 2.172769 f.22009.0.4 -2.526699 f.22009.0.5 3.398985 f.22009.0.6 4.471280 f.22009.0.7 -14.973491 f.22009.0.8 -16.911532 f.22009.0.9 1.065837 f.22009.0.10 8.785579 dtype: float64	const 7453.061130 Age_c -27.389838 Age2 -0.430763 age_sex 1.448306 Sex_num -105.915920 date_c -0.001485 date_c2 0.000009 head_volume -2579.086638 Table_position -0.950376 X_brain_position -8.164653 Y_brain_position 1.244975 Z_brain_position -1.856956 rfMRI_head_motion 39.575404 tfMRI_head_motion -787.069741 Assessment_centre_11026.0 46.452452 Assessment_centre_11027.0 86.747000 Assessment_centre_11028.0 62.241214 f.22009.0.1 0.507551 f.22009.0.2 0.039743 f.22009.0.3 1.965096 f.22009.0.4 -1.030270 f.22009.0.5 2.829984 f.22009.0.6 4.798851 f.22009.0.7 -14.569928 f.22009.0.8 -17.771435 f.22009.0.9 1.237784 f.22009.0.10 8.359928 dtype: float64	rs12453975	8.358470736267128e-05	True
5	FAST_L_Supramarginal_Gyrus_anter_divis	15.163204054955957	2.845569054619855e-07	2.0	0.1636315102259035	0.1535263101656804	0.1543015031686625	0.1447650378982869	const 17123.982674 Prob_Class_0 -17970.370855 Prob_Class_2 -5846.960721 Age_c -6.374581 Age2 -0.128162 age_sex -2.859528 Sex_num -114.122614 date_c 0.016871 date_c2 0.000030 head_volume -2257.875809 Table_position 5.032059 X_brain_position -0.713130 Y_brain_position -4.073262 Z_brain_position 5.523173 rfMRI_head_motion 177.213787 tfMRI_head_motion -385.760448 Assessment_centre_11026.0 31.865119 Assessment_centre_11027.0 50.809699 Assessment_centre_11028.0 -1.729619 f.22009.0.1 1.016496 f.22009.0.2 -7.569400 f.22009.0.3 -5.624466 f.22009.0.4 -8.410962 f.22009.0.5 1.422125 f.22009.0.6 -3.720687 f.22009.0.7 -8.989596 f.22009.0.8 -7.157672 f.22009.0.9 -1.780966 f.22009.0.10 5.470900 dtype: float64	const 9264.040009 Age_c -6.881964 Age2 -0.039098 age_sex -0.579441 Sex_num -147.491731 date_c 0.003951 date_c2 0.000024 head_volume -2294.314732 Table_position 2.625074 X_brain_position -1.466661 Y_brain_position -1.652091 Z_brain_position 3.596111 rfMRI_head_motion 156.835408 tfMRI_head_motion -386.144636 Assessment_centre_11026.0 21.181251 Assessment_centre_11027.0 28.677176 Assessment_centre_11028.0 -147.770506 f.22009.0.1 0.791609 f.22009.0.2 -8.320679 f.22009.0.3 -5.800314 f.22009.0.4 -7.047345 f.22009.0.5 1.015832 f.22009.0.6 -3.565784 f.22009.0.7 -8.789717 f.22009.0.8 -7.931605 f.22009.0.9 -1.630032 f.22009.0.10 5.300293 dtype: float64	rs12453975	6.987871099939948e-07	True
5	FAST_R_Supramarginal_Gyrus_anter_divis	24.25098176608494	3.7016761783657415e-11	2.0	0.1455110753821389	0.1289993659556614	0.1359789280158838	0.1199842320045655	const 13989.941404 Prob_Class_0 -20117.086148 Prob_Class_2 -2691.821399 Age_c -7.422554 Age2 -0.158539 age_sex -1.630539 Sex_num -118.088550 date_c -0.023056 date_c2 0.000014 head_volume -1926.478808 Table_position 3.423518 X_brain_position 3.232192 Y_brain_position -4.971488 Z_brain_position 2.746649 rfMRI_head_motion 455.901998 tfMRI_head_motion -750.126218 Assessment_centre_11026.0 55.816171 Assessment_centre_11027.0 86.832821 Assessment_centre_11028.0 96.396751 f.22009.0.1 1.185498 f.22009.0.2 3.952999 f.22009.0.3 -0.634523 f.22009.0.4 -9.580742 f.22009.0.5 2.847157 f.22009.0.6 -9.244772 f.22009.0.7 -2.249839 f.22009.0.8 -5.384435 f.22009.0.9 -2.071078 f.22009.0.10 11.253615 dtype: float64	const 6636.124023 Age_c -9.202293 Age2 -0.051056 age_sex 1.635083 Sex_num -151.526400 date_c -0.038175 date_c2 0.000011 head_volume -1923.602366 Table_position 0.718193 X_brain_position 2.391878 Y_brain_position -2.191386 Z_brain_position 0.586733 rfMRI_head_motion 481.572166 tfMRI_head_motion -737.013528 Assessment_centre_11026.0 53.508877 Assessment_centre_11027.0 61.347535 Assessment_centre_11028.0 -34.868685 f.22009.0.1 1.313699 f.22009.0.2 3.383040 f.22009.0.3 -0.839422 f.22009.0.4 -8.221033 f.22009.0.5 2.194428 f.22009.0.6 -8.773454 f.22009.0.7 -1.680114 f.22009.0.8 -6.177446 f.22009.0.9 -1.907884 f.22009.0.10 10.604071 dtype: float64	rs12453975	1.4107085048458132e-10	True
5	FAST_L_Supramarginal_Gyrus_poster_divis	17.68228512068104	2.367429598283883e-08	2.0	0.1871200215237017	0.1756669732780356	0.1780520377000617	0.1671348639250216	const 21439.051175 Prob_Class_0 -24867.597629 Prob_Class_2 -6123.659015 Age_c -13.636232 Age2 -0.300541 age_sex -3.641921 Sex_num -21.855401 date_c 0.018326 date_c2 0.000010 head_volume -2817.742856 Table_position 5.592511 X_brain_position 7.218275 Y_brain_position -10.042802 Z_brain_position 5.331996 rfMRI_head_motion 147.986460 tfMRI_head_motion -428.794947 Assessment_centre_11026.0 86.878051 Assessment_centre_11027.0 28.070063 Assessment_centre_11028.0 -76.529768 f.22009.0.1 -2.813723 f.22009.0.2 -5.875716 f.22009.0.3 0.642675 f.22009.0.4 -9.866145 f.22009.0.5 0.376841 f.22009.0.6 4.171803 f.22009.0.7 17.361668 f.22009.0.8 0.536202 f.22009.0.9 0.679401 f.22009.0.10 17.792151 dtype: float64	const 11300.141276 Age_c -14.957001 Age2 -0.173322 age_sex -0.122614 Sex_num -66.031908 date_c 0.000112 date_c2 0.000004 head_volume -2845.872929 Table_position 2.256182 X_brain_position 6.177181 Y_brain_position -6.656773 Z_brain_position 2.663952 rfMRI_head_motion 144.539208 tfMRI_head_motion -422.412435 Assessment_centre_11026.0 77.021786 Assessment_centre_11027.0 -2.919061 Assessment_centre_11028.0 -262.172433 f.22009.0.1 -2.930942 f.22009.0.2 -6.776953 f.22009.0.3 0.395228 f.22009.0.4 -8.064317 f.22009.0.5 -0.286428 f.22009.0.6 4.538256 f.22009.0.7 17.814894 f.22009.0.8 -0.497314 f.22009.0.9 0.885319 f.22009.0.10 17.321950 dtype: float64	rs12453975	6.6020992623249e-08	True
5	FAST_R_Supramarginal_Gyrus_poster_divis	17.024310353793094	4.530379190428789e-08	2.0	0.1685124752321716	0.1572331910274268	0.1592369171869527	0.1485102861574877	const 20024.277190 Prob_Class_0 -27897.078519 Prob_Class_2 -3376.142152 Age_c -23.655090 Age2 -0.262890 age_sex -5.481086 Sex_num 2.100282 date_c -0.065352 date_c2 -0.000054 head_volume -2792.583094 Table_position 4.433098 X_brain_position 11.946049 Y_brain_position -6.258324 Z_brain_position 3.865437 rfMRI_head_motion 574.152222 tfMRI_head_motion -647.773821 Assessment_centre_11026.0 118.604629 Assessment_centre_11027.0 94.020622 Assessment_centre_11028.0 348.847818 f.22009.0.1 3.377467 f.22009.0.2 16.143886 f.22009.0.3 -2.120587 f.22009.0.4 -3.173592 f.22009.0.5 5.167385 f.22009.0.6 32.580803 f.22009.0.7 7.713585 f.22009.0.8 -4.769694 f.22009.0.9 -3.681661 f.22009.0.10 30.587971 dtype: float64	const 9960.236816 Age_c -26.235281 Age2 -0.113119 age_sex -0.886519 Sex_num -43.906558 date_c -0.086379 date_c2 -0.000057 head_volume -2784.552152 Table_position 0.680527 X_brain_position 10.781055 Y_brain_position -2.396606 Z_brain_position 0.869958 rfMRI_head_motion 614.237691 tfMRI_head_motion -628.336427 Assessment_centre_11026.0 116.298522 Assessment_centre_11027.0 58.613657 Assessment_centre_11028.0 169.799876 f.22009.0.1 3.590418 f.22009.0.2 15.378594 f.22009.0.3 -2.405471 f.22009.0.4 -1.303475 f.22009.0.5 4.243905 f.22009.0.6 33.261972 f.22009.0.7 8.535667 f.22009.0.8 -5.862598 f.22009.0.9 -3.455888 f.22009.0.10 29.644779 dtype: float64	rs12453975	1.2215079115993774e-07	True
5	FAST_L_Angular_Gyrus	25.96622039519876	6.887962888574771e-12	2.0	0.1364069991128285	0.1185390738596114	0.1267732923300233	0.1094156725540183	const 16042.462075 Prob_Class_0 -26045.987081 Prob_Class_2 -2289.055043 Age_c -11.271813 Age2 0.136316 age_sex 2.368609 Sex_num -40.186285 date_c -0.035278 date_c2 -0.000012 head_volume -2179.650569 Table_position 3.203761 X_brain_position 1.769915 Y_brain_position -7.980829 Z_brain_position 2.832853 rfMRI_head_motion 279.879232 tfMRI_head_motion -239.444034 Assessment_centre_11026.0 151.077448 Assessment_centre_11027.0 66.393257 Assessment_centre_11028.0 -324.016010 f.22009.0.1 9.245726 f.22009.0.2 0.281016 f.22009.0.3 8.767804 f.22009.0.4 -6.122395 f.22009.0.5 2.043538 f.22009.0.6 12.694712 f.22009.0.7 8.146634 f.22009.0.8 -3.216099 f.22009.0.9 3.723559 f.22009.0.10 15.579931 dtype: float64	const 6969.854696 Age_c -13.952184 Age2 0.277891 age_sex 6.818027 Sex_num -82.262999 date_c -0.055057 date_c2 -0.000013 head_volume -2162.372434 Table_position -0.302231 X_brain_position 0.682947 Y_brain_position -4.359743 Z_brain_position 0.035544 rfMRI_head_motion 328.163233 tfMRI_head_motion -218.263316 Assessment_centre_11026.0 151.086243 Assessment_centre_11027.0 33.176942 Assessment_centre_11028.0 -483.966975 f.22009.0.1 9.529641 f.22009.0.2 -0.372787 f.22009.0.3 8.500022 f.22009.0.4 -4.413726 f.22009.0.5 1.137013 f.22009.0.6 13.397404 f.22009.0.7 8.991652 f.22009.0.8 -4.220051 f.22009.0.9 3.933058 f.22009.0.10 14.596624 dtype: float64	rs12453975	2.8394451120056867e-11	True
5	FAST_R_Angular_Gyrus	8.71784289639998	0.0001686469307587	2.0	0.1781686096484657	0.1724597674584939	0.1690007694373728	0.1638944625038445	const 18477.074481 Prob_Class_0 -22549.070948 Prob_Class_2 -4035.585696 Age_c -22.828078 Age2 -0.236033 age_sex -3.441654 Sex_num -52.340329 date_c 0.060604 date_c2 0.000032 head_volume -3623.304358 Table_position 2.383514 X_brain_position 5.992807 Y_brain_position -5.608189 Z_brain_position 1.835230 rfMRI_head_motion 62.080439 tfMRI_head_motion -352.323131 Assessment_centre_11026.0 104.051477 Assessment_centre_11027.0 -6.668723 Assessment_centre_11028.0 -191.827264 f.22009.0.1 6.242108 f.22009.0.2 13.360230 f.22009.0.3 -4.442117 f.22009.0.4 -24.474656 f.22009.0.5 10.395238 f.22009.0.6 -10.076761 f.22009.0.7 11.940730 f.22009.0.8 18.301254 f.22009.0.9 -5.237854 f.22009.0.10 29.638368 dtype: float64	const 9852.373993 Age_c -24.502761 Age2 -0.117612 age_sex 0.030296 Sex_num -90.855760 date_c 0.043830 date_c2 0.000028 head_volume -3631.619866 Table_position -0.646006 X_brain_position 5.050052 Y_brain_position -2.510416 Z_brain_position -0.585102 rfMRI_head_motion 78.041926 tfMRI_head_motion -341.204011 Assessment_centre_11026.0 98.914410 Assessment_centre_11027.0 -35.047646 Assessment_centre_11028.0 -347.476300 f.22009.0.1 6.285402 f.22009.0.2 12.649737 f.22009.0.3 -4.669661 f.22009.0.4 -22.906490 f.22009.0.5 9.715897 f.22009.0.6 -9.627189 f.22009.0.7 12.487905 f.22009.0.8 17.392985 f.22009.0.9 -5.053406 f.22009.0.10 29.031477 dtype: float64	rs12453975	0.00029060253894853483	True
5	FAST_L_Lateral_Occipit_Cortex_super_divis	3.839651410583069	0.0216274986366463	2.0	0.3428987092851046	0.3408883189283003	0.3355684956835041	0.3340663031210295	const 47003.728143 Prob_Class_0 -23962.006815 Prob_Class_2 -168.555085 Age_c -96.266057 Age2 -2.132571 age_sex 10.495695 Sex_num -612.200069 date_c 0.057483 date_c2 0.000145 head_volume -10585.629581 Table_position 10.896174 X_brain_position 14.861119 Y_brain_position -14.309211 Z_brain_position 4.990101 rfMRI_head_motion 326.263354 tfMRI_head_motion -1765.219285 Assessment_centre_11026.0 247.828817 Assessment_centre_11027.0 148.707305 Assessment_centre_11028.0 -1724.344562 f.22009.0.1 -0.357735 f.22009.0.2 -10.055074 f.22009.0.3 -23.373655 f.22009.0.4 -35.449099 f.22009.0.5 12.697292 f.22009.0.6 27.073586 f.22009.0.7 -3.081397 f.22009.0.8 -10.877235 f.22009.0.9 -2.091557 f.22009.0.10 -2.035926 dtype: float64	const 39383.519907 Age_c -99.341156 Age2 -1.998412 age_sex 14.947640 Sex_num -648.940692 date_c 0.038957 date_c2 0.000146 head_volume -10547.780254 Table_position 7.665270 X_brain_position 13.862747 Y_brain_position -10.942812 Z_brain_position 2.415276 rfMRI_head_motion 395.058199 tfMRI_head_motion -1738.924827 Assessment_centre_11026.0 252.689748 Assessment_centre_11027.0 117.792319 Assessment_centre_11028.0 -1855.298787 f.22009.0.1 0.094480 f.22009.0.2 -10.520290 f.22009.0.3 -23.624055 f.22009.0.4 -33.961002 f.22009.0.5 11.763808 f.22009.0.6 27.869824 f.22009.0.7 -2.130060 f.22009.0.8 -11.763971 f.22009.0.9 -1.901721 f.22009.0.10 -3.171090 dtype: float64	rs12453975	0.027625700861244835	True
5	FAST_L_Lateral_Occipit_Cortex_infer_divis	18.68768232513852	8.787698092707793e-09	2.0	0.2649705110718618	0.2540254930728993	0.2567709789244563	0.2463044193547048	const 30686.996335 Prob_Class_0 -34569.608612 Prob_Class_2 -11991.619792 Age_c -32.288277 Age2 0.541296 age_sex 8.861449 Sex_num -95.217337 date_c 0.045333 date_c2 -0.000007 head_volume -4752.913483 Table_position 5.569943 X_brain_position -1.283439 Y_brain_position -8.883251 Z_brain_position 7.837959 rfMRI_head_motion -153.401804 tfMRI_head_motion -1055.086246 Assessment_centre_11026.0 116.260771 Assessment_centre_11027.0 135.729108 Assessment_centre_11028.0 -1284.781706 f.22009.0.1 13.748026 f.22009.0.2 -23.451819 f.22009.0.3 -11.133537 f.22009.0.4 -11.224151 f.22009.0.5 6.787858 f.22009.0.6 -23.112396 f.22009.0.7 8.311164 f.22009.0.8 -9.380077 f.22009.0.9 1.782904 f.22009.0.10 -4.229230 dtype: float64	const 15287.897424 Age_c -33.030441 Age2 0.711127 age_sex 13.110000 Sex_num -160.165670 date_c 0.020605 date_c2 -0.000021 head_volume -4831.439862 Table_position 0.941712 X_brain_position -2.733631 Y_brain_position -4.239096 Z_brain_position 4.131380 rfMRI_head_motion -201.961819 tfMRI_head_motion -1058.439320 Assessment_centre_11026.0 93.845028 Assessment_centre_11027.0 93.289586 Assessment_centre_11028.0 -1571.939929 f.22009.0.1 13.242071 f.22009.0.2 -24.949375 f.22009.0.3 -11.470264 f.22009.0.4 -8.568764 f.22009.0.5 6.044470 f.22009.0.6 -22.871910 f.22009.0.7 8.628892 f.22009.0.8 -10.883054 f.22009.0.9 2.074370 f.22009.0.10 -4.468916 dtype: float64	rs12453975	2.5800671112112392e-08	True
5	FAST_R_Lateral_Occipit_Cortex_infer_divis	25.44546869744717	1.1473898412636376e-11	2.0	0.3198920617547618	0.3061026870507741	0.312305200292265	0.2989206288753442	const 33890.127541 Prob_Class_0 -43729.921444 Prob_Class_2 -14340.946532 Age_c -32.413752 Age2 0.339695 age_sex -5.336671 Sex_num 296.035480 date_c -0.005867 date_c2 0.000021 head_volume -4933.374599 Table_position 5.834734 X_brain_position -7.083095 Y_brain_position -14.221233 Z_brain_position 4.745404 rfMRI_head_motion 640.239971 tfMRI_head_motion -898.707559 Assessment_centre_11026.0 256.678178 Assessment_centre_11027.0 166.681719 Assessment_centre_11028.0 -248.156038 f.22009.0.1 12.492417 f.22009.0.2 -5.188373 f.22009.0.3 -8.757849 f.22009.0.4 -10.476558 f.22009.0.5 7.819958 f.22009.0.6 -15.898046 f.22009.0.7 26.861297 f.22009.0.8 -23.027207 f.22009.0.9 4.537598 f.22009.0.10 -4.707900 dtype: float64	const 14721.128201 Age_c -33.613009 Age2 0.556199 age_sex 0.190943 Sex_num 214.718992 date_c -0.037289 date_c2 0.000005 head_volume -5023.323665 Table_position -0.022217 X_brain_position -8.916866 Y_brain_position -8.331483 Z_brain_position 0.056080 rfMRI_head_motion 589.232580 tfMRI_head_motion -900.038471 Assessment_centre_11026.0 230.397302 Assessment_centre_11027.0 112.844154 Assessment_centre_11028.0 -604.480802 f.22009.0.1 11.934056 f.22009.0.2 -7.024496 f.22009.0.3 -9.185531 f.22009.0.4 -7.153393 f.22009.0.5 6.837053 f.22009.0.6 -15.529808 f.22009.0.7 27.337574 f.22009.0.8 -24.912676 f.22009.0.9 4.905057 f.22009.0.10 -5.109654 dtype: float64	rs12453975	4.6233890409640436e-11	True
5	FAST_L_Intracalcarine_Cortex	18.16271642037156	1.4742330414670113e-08	2.0	0.2181019477893613	0.2067860971184906	0.2093795790794418	0.1985760806077743	const 11947.492364 Prob_Class_0 -9244.940461 Prob_Class_2 -11412.323526 Age_c -14.240704 Age2 0.258313 age_sex 3.567083 Sex_num 11.736886 date_c -0.021810 date_c2 0.000016 head_volume -1877.658433 Table_position 0.132519 X_brain_position -5.801750 Y_brain_position -13.266093 Z_brain_position -2.701990 rfMRI_head_motion 26.013907 tfMRI_head_motion -193.548110 Assessment_centre_11026.0 3.066222 Assessment_centre_11027.0 38.690717 Assessment_centre_11028.0 91.444968 f.22009.0.1 0.100211 f.22009.0.2 -8.651073 f.22009.0.3 -11.342064 f.22009.0.4 5.440762 f.22009.0.5 2.007657 f.22009.0.6 -0.320866 f.22009.0.7 -2.187428 f.22009.0.8 -5.128466 f.22009.0.9 -2.704832 f.22009.0.10 -6.851972 dtype: float64	const 4752.373734 Age_c -11.859038 Age2 0.287165 age_sex 3.184757 Sex_num -13.973668 date_c -0.027027 date_c2 0.000001 head_volume -1991.640722 Table_position -1.082200 X_brain_position -6.196458 Y_brain_position -12.172521 Z_brain_position -3.687596 rfMRI_head_motion -90.206139 tfMRI_head_motion -223.281159 Assessment_centre_11026.0 -23.482032 Assessment_centre_11027.0 28.850452 Assessment_centre_11028.0 -53.957784 f.22009.0.1 -0.844122 f.22009.0.2 -9.628740 f.22009.0.3 -11.414987 f.22009.0.4 6.506063 f.22009.0.5 2.230238 f.22009.0.6 -0.890887 f.22009.0.7 -2.839123 f.22009.0.8 -5.686643 f.22009.0.9 -2.614598 f.22009.0.10 -5.939675 dtype: float64	rs12453975	4.216992188382381e-08	True
5	FAST_R_Intracalcarine_Cortex	16.512901934670165	7.504261152423873e-08	2.0	0.2369460629174469	0.2269060351613447	0.2284339074440159	0.2189042664169955	const 8571.848752 Prob_Class_0 -2659.751802 Prob_Class_2 -9495.622791 Age_c -14.649631 Age2 0.069184 age_sex 0.515831 Sex_num -13.771785 date_c -0.006062 date_c2 0.000015 head_volume -1912.199982 Table_position -1.588722 X_brain_position -5.428185 Y_brain_position -13.531196 Z_brain_position -3.807149 rfMRI_head_motion 83.443018 tfMRI_head_motion -407.553925 Assessment_centre_11026.0 48.371407 Assessment_centre_11027.0 60.645945 Assessment_centre_11028.0 -177.463754 f.22009.0.1 3.814425 f.22009.0.2 -9.579935 f.22009.0.3 -2.661648 f.22009.0.4 6.005247 f.22009.0.5 0.976344 f.22009.0.6 -4.874891 f.22009.0.7 1.467735 f.22009.0.8 -0.378405 f.22009.0.9 -4.000296 f.22009.0.10 1.108891 dtype: float64	const 4172.272272 Age_c -12.011002 Age2 0.064943 age_sex -0.743831 Sex_num -27.483971 date_c -0.006507 date_c2 0.000002 head_volume -2015.389196 Table_position -1.920775 X_brain_position -5.546953 Y_brain_position -13.328941 Z_brain_position -4.086434 rfMRI_head_motion -28.151526 tfMRI_head_motion -437.940074 Assessment_centre_11026.0 25.172369 Assessment_centre_11027.0 58.957629 Assessment_centre_11028.0 -271.239088 f.22009.0.1 2.930228 f.22009.0.2 -10.298188 f.22009.0.3 -2.669661 f.22009.0.4 6.580632 f.22009.0.5 1.359410 f.22009.0.6 -5.519139 f.22009.0.7 0.722514 f.22009.0.8 -0.657277 f.22009.0.9 -3.965033 f.22009.0.10 2.110587 dtype: float64	rs12453975	1.9714839070845258e-07	True
5	FAST_L_Frontal_Medial_Cortex	6.702214401383944	0.0012502877215337	2.0	0.2200398667438315	0.2158745599409512	0.2113391162533244	0.2077586119148623	const 5837.998659 Prob_Class_0 -5708.634782 Prob_Class_2 -1920.016102 Age_c -9.272560 Age2 -0.157971 age_sex -2.499833 Sex_num 21.762405 date_c -0.001382 date_c2 0.000002 head_volume -919.830076 Table_position 0.787673 X_brain_position 1.254167 Y_brain_position -3.596671 Z_brain_position 0.830569 rfMRI_head_motion -46.571938 tfMRI_head_motion -214.526887 Assessment_centre_11026.0 35.989857 Assessment_centre_11027.0 -0.481179 Assessment_centre_11028.0 -39.694356 f.22009.0.1 -3.738295 f.22009.0.2 -8.217698 f.22009.0.3 -4.519951 f.22009.0.4 -6.879166 f.22009.0.5 1.506028 f.22009.0.6 -2.414771 f.22009.0.7 3.849660 f.22009.0.8 3.479064 f.22009.0.9 -0.156165 f.22009.0.10 7.839403 dtype: float64	const 3.317656e+03 Age_c -9.414050e+00 Age2 -1.298050e-01 age_sex -1.787107e+00 Sex_num 1.109841e+01 date_c -5.475925e-03 date_c2 -5.447492e-07 head_volume -9.321152e+02 Table_position 2.322344e-02 X_brain_position 1.014740e+00 Y_brain_position -2.828672e+00 Z_brain_position 2.184438e-01 rfMRI_head_motion -5.383331e+01 tfMRI_head_motion -2.148690e+02 Assessment_centre_11026.0 3.243907e+01 Assessment_centre_11027.0 -7.500484e+00 Assessment_centre_11028.0 -8.661062e+01 f.22009.0.1 -3.815909e+00 f.22009.0.2 -8.460760e+00 f.22009.0.3 -4.575682e+00 f.22009.0.4 -6.443276e+00 f.22009.0.5 1.380176e+00 f.22009.0.6 -2.370403e+00 f.22009.0.7 3.907534e+00 f.22009.0.8 3.232017e+00 f.22009.0.9 -1.081245e-01 f.22009.0.10 7.792658e+00 dtype: float64	rs12453975	0.0019072678365850103	True
5	FAST_R_Frontal_Medial_Cortex	6.254325200014255	0.0019522114199417	2.0	0.1865071918066091	0.1824531292007809	0.1774323716355273	0.1739912587227635	const 6447.390935 Prob_Class_0 -5809.691452 Prob_Class_2 -2021.293408 Age_c -8.857896 Age2 -0.122029 age_sex -1.544384 Sex_num -6.119405 date_c 0.002060 date_c2 0.000007 head_volume -940.643714 Table_position 1.307619 X_brain_position 0.111866 Y_brain_position -2.613862 Z_brain_position 1.120208 rfMRI_head_motion -208.627070 tfMRI_head_motion -205.305634 Assessment_centre_11026.0 25.985318 Assessment_centre_11027.0 -10.885702 Assessment_centre_11028.0 -146.677497 f.22009.0.1 -4.579039 f.22009.0.2 -9.347432 f.22009.0.3 -4.071989 f.22009.0.4 -7.747526 f.22009.0.5 1.582653 f.22009.0.6 0.383010 f.22009.0.7 -1.289642 f.22009.0.8 3.216272 f.22009.0.9 0.512360 f.22009.0.10 5.879476 dtype: float64	const 3857.199540 Age_c -8.980733 Age2 -0.093500 age_sex -0.831494 Sex_num -17.040585 date_c -0.002095 date_c2 0.000005 head_volume -953.908769 Table_position 0.529825 X_brain_position -0.131855 Y_brain_position -1.833485 Z_brain_position 0.497293 rfMRI_head_motion -216.863551 tfMRI_head_motion -205.890259 Assessment_centre_11026.0 22.203128 Assessment_centre_11027.0 -18.016888 Assessment_centre_11028.0 -194.986907 f.22009.0.1 -4.664660 f.22009.0.2 -9.599531 f.22009.0.3 -4.128566 f.22009.0.4 -7.301007 f.22009.0.5 1.458029 f.22009.0.6 0.422961 f.22009.0.7 -1.236784 f.22009.0.8 2.963571 f.22009.0.9 0.561352 f.22009.0.10 5.839910 dtype: float64	rs12453975	0.0028980010031942867	True
5	FAST_L_Juxtapositional_Lobule_Cortex	3.6690934208808654	0.0256364424432253	2.0	0.1972032831588709	0.1948562424002521	0.1882477819351451	0.1865227480938852	const 10636.646289 Prob_Class_0 -7485.315044 Prob_Class_2 -2609.180000 Age_c -14.653762 Age2 -0.358056 age_sex -1.467098 Sex_num -20.151956 date_c -0.028670 date_c2 -0.000049 head_volume -1686.964271 Table_position 2.753342 X_brain_position 2.832156 Y_brain_position -5.274272 Z_brain_position 1.420444 rfMRI_head_motion -293.031769 tfMRI_head_motion -272.484127 Assessment_centre_11026.0 -48.204696 Assessment_centre_11027.0 -17.787290 Assessment_centre_11028.0 -50.860450 f.22009.0.1 -2.623660 f.22009.0.2 1.946026 f.22009.0.3 -7.206158 f.22009.0.4 -5.016766 f.22009.0.5 2.642187 f.22009.0.6 -2.019339 f.22009.0.7 -14.812575 f.22009.0.8 -4.648414 f.22009.0.9 -0.067035 f.22009.0.10 6.302330 dtype: float64	const 7297.554915 Age_c -14.810484 Age2 -0.321308 age_sex -0.549505 Sex_num -34.227998 date_c -0.034022 date_c2 -0.000052 head_volume -1704.110830 Table_position 1.751232 X_brain_position 2.518137 Y_brain_position -4.268908 Z_brain_position 0.617872 rfMRI_head_motion -303.705552 tfMRI_head_motion -273.254617 Assessment_centre_11026.0 -53.090035 Assessment_centre_11027.0 -26.974341 Assessment_centre_11028.0 -113.144233 f.22009.0.1 -2.734461 f.22009.0.2 1.620872 f.22009.0.3 -7.279042 f.22009.0.4 -4.441251 f.22009.0.5 2.481872 f.22009.0.6 -1.968245 f.22009.0.7 -14.744913 f.22009.0.8 -4.974093 f.22009.0.9 -0.003905 f.22009.0.10 6.251936 dtype: float64	rs12453975	0.03241616469305281	True
5	FAST_R_Juxtapositional_Lobule_Cortex	6.281283911340962	0.0019005399881891	2.0	0.1831648756524849	0.1790766100550489	0.1740527706796839	0.1705797915285486	const 11297.862225 Prob_Class_0 -9741.450943 Prob_Class_2 -4132.622469 Age_c -13.856284 Age2 -0.318512 age_sex -3.071913 Sex_num -12.328032 date_c -0.017679 date_c2 -0.000037 head_volume -1614.485731 Table_position 2.564227 X_brain_position -1.099495 Y_brain_position -5.426509 Z_brain_position 1.650898 rfMRI_head_motion -435.108626 tfMRI_head_motion -171.193583 Assessment_centre_11026.0 -35.633605 Assessment_centre_11027.0 16.792105 Assessment_centre_11028.0 -97.071131 f.22009.0.1 4.986837 f.22009.0.2 8.929455 f.22009.0.3 -4.387906 f.22009.0.4 -8.389081 f.22009.0.5 4.660325 f.22009.0.6 1.874126 f.22009.0.7 -5.706518 f.22009.0.8 -4.466263 f.22009.0.9 0.432503 f.22009.0.10 7.155469 dtype: float64	const 6675.968543 Age_c -13.828494 Age2 -0.272176 age_sex -2.014144 Sex_num -31.395942 date_c -0.024519 date_c2 -0.000042 head_volume -1645.152097 Table_position 1.262140 X_brain_position -1.508780 Y_brain_position -4.131451 Z_brain_position 0.606930 rfMRI_head_motion -458.272076 tfMRI_head_motion -174.786400 Assessment_centre_11026.0 -43.837562 Assessment_centre_11027.0 4.971569 Assessment_centre_11028.0 -184.290178 f.22009.0.1 4.769972 f.22009.0.2 8.454455 f.22009.0.3 -4.481220 f.22009.0.4 -7.608199 f.22009.0.5 4.489539 f.22009.0.6 1.883644 f.22009.0.7 -5.684630 f.22009.0.8 -4.904138 f.22009.0.9 0.515764 f.22009.0.10 7.177587 dtype: float64	rs12453975	0.002826679788963232	True
5	FAST_L_Subcallosal_Cortex	19.675413188014005	3.3217481740017447e-09	2.0	0.5015879849927282	0.4937740707830559	0.4960280103233243	0.4885344711972117	const 10930.727715 Prob_Class_0 -8530.280789 Prob_Class_2 -5873.807125 Age_c -11.198933 Age2 0.115739 age_sex -2.847640 Sex_num -2.147325 date_c -0.011985 date_c2 0.000005 head_volume -2234.274056 Table_position 1.164821 X_brain_position 1.966141 Y_brain_position -2.780287 Z_brain_position -0.587716 rfMRI_head_motion 81.084452 tfMRI_head_motion -204.550975 Assessment_centre_11026.0 -29.688349 Assessment_centre_11027.0 44.568973 Assessment_centre_11028.0 3.083346 f.22009.0.1 1.109581 f.22009.0.2 -5.247110 f.22009.0.3 2.024183 f.22009.0.4 1.053732 f.22009.0.5 -0.476514 f.22009.0.6 5.652339 f.22009.0.7 6.896322 f.22009.0.8 0.529709 f.22009.0.9 -1.405581 f.22009.0.10 -1.878850 dtype: float64	const 6037.880010 Age_c -10.465526 Age2 0.151761 age_sex -2.338702 Sex_num -21.136875 date_c -0.017591 date_c2 -0.000002 head_volume -2286.680824 Table_position 0.030948 X_brain_position 1.605852 Y_brain_position -1.687032 Z_brain_position -1.500335 rfMRI_head_motion 32.430403 tfMRI_head_motion -215.621858 Assessment_centre_11026.0 -42.520815 Assessment_centre_11027.0 34.632894 Assessment_centre_11028.0 -92.146415 f.22009.0.1 0.697344 f.22009.0.2 -5.821671 f.22009.0.3 1.947178 f.22009.0.4 1.835133 f.22009.0.5 -0.510262 f.22009.0.6 5.486347 f.22009.0.7 6.713039 f.22009.0.8 0.103340 f.22009.0.9 -1.329295 f.22009.0.10 -1.591150 dtype: float64	rs12453975	1.023837181900616e-08	True
5	FAST_R_Subcallosal_Cortex	28.282026299279494	7.138811088289018e-13	2.0	0.4810885614493417	0.4693946435592329	0.4752999079515654	0.4639027091374733	const 11754.906773 Prob_Class_0 -9249.198118 Prob_Class_2 -6449.838845 Age_c -5.423913 Age2 0.117841 age_sex -0.911448 Sex_num 20.355231 date_c -0.009172 date_c2 0.000007 head_volume -1969.310109 Table_position 2.090360 X_brain_position 3.906574 Y_brain_position -4.084592 Z_brain_position 0.751561 rfMRI_head_motion 232.804199 tfMRI_head_motion -265.399725 Assessment_centre_11026.0 2.090919 Assessment_centre_11027.0 41.383016 Assessment_centre_11028.0 80.927457 f.22009.0.1 -1.958997 f.22009.0.2 -3.966329 f.22009.0.3 2.557678 f.22009.0.4 2.153142 f.22009.0.5 -0.473644 f.22009.0.6 6.970372 f.22009.0.7 6.937186 f.22009.0.8 -2.713622 f.22009.0.9 -1.627417 f.22009.0.10 -1.821187 dtype: float64	const 6.419325e+03 Age_c -4.603227e+00 Age2 1.567359e-01 age_sex -3.746066e-01 Sex_num -3.170666e-01 date_c -1.523674e-02 date_c2 -8.607711e-07 head_volume -2.027051e+03 Table_position 8.611519e-01 X_brain_position 3.515852e+00 Y_brain_position -2.900664e+00 Z_brain_position -2.379158e-01 rfMRI_head_motion 1.790306e+02 tfMRI_head_motion -2.776883e+02 Assessment_centre_11026.0 -1.202593e+01 Assessment_centre_11027.0 3.062444e+01 Assessment_centre_11028.0 -2.300535e+01 f.22009.0.1 -2.413962e+00 f.22009.0.2 -4.595011e+00 f.22009.0.3 2.474352e+00 f.22009.0.4 3.003904e+00 f.22009.0.5 -5.060764e-01 f.22009.0.6 6.784129e+00 f.22009.0.7 6.731184e+00 f.22009.0.8 -3.177466e+00 f.22009.0.9 -1.544581e+00 f.22009.0.10 -1.499602e+00 dtype: float64	rs12453975	3.210507363289028e-12	True
5	FAST_L_Paracingulate_Gyrus	27.021744655765207	2.4499638723557144e-12	2.0	0.3936075735653578	0.3805511741165078	0.3868430365374016	0.3741396814919175	const 25309.710103 Prob_Class_0 -15507.907661 Prob_Class_2 -16902.719303 Age_c -36.021667 Age2 0.253217 age_sex -7.122992 Sex_num -29.542714 date_c -0.002057 date_c2 0.000012 head_volume -3475.007286 Table_position 4.837525 X_brain_position 4.299948 Y_brain_position -11.542590 Z_brain_position 2.520345 rfMRI_head_motion 494.573219 tfMRI_head_motion -576.948875 Assessment_centre_11026.0 20.513977 Assessment_centre_11027.0 79.025911 Assessment_centre_11028.0 -357.732451 f.22009.0.1 4.386001 f.22009.0.2 6.285648 f.22009.0.3 -15.677248 f.22009.0.4 -10.610487 f.22009.0.5 7.583673 f.22009.0.6 -0.598195 f.22009.0.7 -5.961095 f.22009.0.8 -8.377587 f.22009.0.9 -2.684512 f.22009.0.10 1.980138 dtype: float64	const 14080.571508 Age_c -32.731171 Age2 0.306139 age_sex -7.349624 Sex_num -70.392822 date_c -0.011190 date_c2 -0.000010 head_volume -3640.813682 Table_position 2.793614 X_brain_position 3.639726 Y_brain_position -9.667649 Z_brain_position 0.865501 rfMRI_head_motion 327.812783 tfMRI_head_motion -618.949444 Assessment_centre_11026.0 -18.406237 Assessment_centre_11027.0 62.107187 Assessment_centre_11028.0 -582.901445 f.22009.0.1 3.022873 f.22009.0.2 4.803287 f.22009.0.3 -15.804251 f.22009.0.4 -8.920496 f.22009.0.5 7.841962 f.22009.0.6 -1.381141 f.22009.0.7 -6.853101 f.22009.0.8 -9.271232 f.22009.0.9 -2.536505 f.22009.0.10 3.243819 dtype: float64	rs12453975	1.0552700592681213e-11	True
5	FAST_R_Paracingulate_Gyrus	20.490142872461767	1.4897281101292143e-09	2.0	0.3715606187290134	0.3613002101960063	0.3645501395753928	0.3546894639639586	const 22604.513854 Prob_Class_0 -13419.399010 Prob_Class_2 -14824.224722 Age_c -39.803512 Age2 0.371292 age_sex -6.697372 Sex_num -80.879592 date_c 0.009594 date_c2 0.000028 head_volume -3216.979971 Table_position 3.901940 X_brain_position 0.744799 Y_brain_position -6.272733 Z_brain_position 2.168977 rfMRI_head_motion 364.545746 tfMRI_head_motion -727.721911 Assessment_centre_11026.0 26.855265 Assessment_centre_11027.0 105.498853 Assessment_centre_11028.0 -479.911554 f.22009.0.1 20.899438 f.22009.0.2 19.459916 f.22009.0.3 -11.925920 f.22009.0.4 -1.390186 f.22009.0.5 4.404255 f.22009.0.6 -1.548902 f.22009.0.7 1.657389 f.22009.0.8 -11.957633 f.22009.0.9 1.315960 f.22009.0.10 10.863819 dtype: float64	const 12813.450962 Age_c -36.893944 Age2 0.416687 age_sex -6.930099 Sex_num -116.429400 date_c 0.001724 date_c2 0.000009 head_volume -3362.698686 Table_position 2.133845 X_brain_position 0.173325 Y_brain_position -4.653876 Z_brain_position 0.737133 rfMRI_head_motion 217.754276 tfMRI_head_motion -764.761440 Assessment_centre_11026.0 -7.319031 Assessment_centre_11027.0 90.895033 Assessment_centre_11028.0 -676.410548 f.22009.0.1 19.700379 f.22009.0.2 18.163273 f.22009.0.3 -12.035405 f.22009.0.4 0.080771 f.22009.0.5 4.637920 f.22009.0.6 -2.241701 f.22009.0.7 0.867750 f.22009.0.8 -12.734695 f.22009.0.9 1.444332 f.22009.0.10 11.980859 dtype: float64	rs12453975	4.77178535275764e-09	True
5	FAST_L_Cingulate_Gyrus_anter_division	4.625730254220924	0.0098801627840364	2.0	0.2133851568908576	0.2104858197767627	0.2046101705932257	0.2023140965738151	const 21201.548142 Prob_Class_0 -12127.456965 Prob_Class_2 -9308.059185 Age_c -8.688111 Age2 1.173323 age_sex 9.288989 Sex_num -136.615639 date_c 0.028520 date_c2 -0.000023 head_volume -4017.745108 Table_position 5.045157 X_brain_position 5.951758 Y_brain_position 3.653572 Z_brain_position 1.500500 rfMRI_head_motion -360.170294 tfMRI_head_motion 862.427055 Assessment_centre_11026.0 -136.773800 Assessment_centre_11027.0 -59.177411 Assessment_centre_11028.0 -1109.067530 f.22009.0.1 16.674387 f.22009.0.2 5.755936 f.22009.0.3 1.598862 f.22009.0.4 9.209878 f.22009.0.5 -1.900476 f.22009.0.6 11.978163 f.22009.0.7 5.671305 f.22009.0.8 2.019539 f.22009.0.9 1.088762 f.22009.0.10 14.687941 dtype: float64	const 13886.434877 Age_c -7.344413 Age2 1.222603 age_sex 9.835384 Sex_num -164.586154 date_c 0.020712 date_c2 -0.000035 head_volume -4103.099442 Table_position 3.435819 X_brain_position 5.438733 Y_brain_position 5.190533 Z_brain_position 0.203693 rfMRI_head_motion -441.385431 tfMRI_head_motion 843.323398 Assessment_centre_11026.0 -157.415573 Assessment_centre_11027.0 -73.127397 Assessment_centre_11028.0 -1252.459476 f.22009.0.1 15.993926 f.22009.0.2 4.871748 f.22009.0.3 1.491383 f.22009.0.4 10.362229 f.22009.0.5 -1.899294 f.22009.0.6 11.668167 f.22009.0.7 5.324788 f.22009.0.8 1.395145 f.22009.0.9 1.198651 f.22009.0.10 15.210875 dtype: float64	rs12453975	0.013256176955947392	True
5	FAST_R_Cingulate_Gyrus_anter_division	9.565824999984711	7.267209977483589e-05	2.0	0.2123068988905023	0.2063029671304157	0.2035198842167708	0.1980879500704598	const 23005.046651 Prob_Class_0 -9874.408261 Prob_Class_2 -15471.114011 Age_c -7.325007 Age2 0.993817 age_sex 11.457761 Sex_num -101.052743 date_c 0.015853 date_c2 0.000007 head_volume -4309.759549 Table_position 3.357325 X_brain_position 3.229679 Y_brain_position -6.906735 Z_brain_position -0.599207 rfMRI_head_motion -501.439819 tfMRI_head_motion 775.184446 Assessment_centre_11026.0 -55.077515 Assessment_centre_11027.0 12.555992 Assessment_centre_11028.0 -120.440818 f.22009.0.1 13.983783 f.22009.0.2 9.687473 f.22009.0.3 -0.344500 f.22009.0.4 0.161618 f.22009.0.5 2.184616 f.22009.0.6 3.885319 f.22009.0.7 6.236358 f.22009.0.8 10.073624 f.22009.0.9 -0.615614 f.22009.0.10 13.889925 dtype: float64	const 14089.406137 Age_c -3.749250 Age2 1.018008 age_sex 10.442074 Sex_num -131.850028 date_c 0.010839 date_c2 -0.000013 head_volume -4468.690765 Table_position 2.069100 X_brain_position 2.805342 Y_brain_position -5.798062 Z_brain_position -1.649664 rfMRI_head_motion -666.861301 tfMRI_head_motion 731.893855 Assessment_centre_11026.0 -91.653794 Assessment_centre_11027.0 2.649379 Assessment_centre_11028.0 -303.183517 f.22009.0.1 12.651582 f.22009.0.2 8.412398 f.22009.0.3 -0.415538 f.22009.0.4 1.441503 f.22009.0.5 2.590885 f.22009.0.6 3.022785 f.22009.0.7 5.245661 f.22009.0.8 9.414957 f.22009.0.9 -0.514322 f.22009.0.10 15.254847 dtype: float64	rs12453975	0.0001318387650782421	True
5	FAST_L_Cingulate_Gyrus_post_division	6.985831215269011	0.0009429850740006	2.0	0.4647077919473472	0.4617281417351524	0.4587364047658833	0.4561568565779526	const 14273.136566 Prob_Class_0 -1077.954208 Prob_Class_2 -6501.421891 Age_c -15.812343 Age2 0.098641 age_sex 0.931075 Sex_num 47.166339 date_c -0.013290 date_c2 0.000023 head_volume -4025.768679 Table_position 0.793737 X_brain_position -0.059782 Y_brain_position -4.161016 Z_brain_position 0.709084 rfMRI_head_motion 14.063129 tfMRI_head_motion -93.337934 Assessment_centre_11026.0 70.171909 Assessment_centre_11027.0 21.172514 Assessment_centre_11028.0 -443.348305 f.22009.0.1 2.231276 f.22009.0.2 2.733093 f.22009.0.3 -1.267855 f.22009.0.4 -1.471423 f.22009.0.5 1.865206 f.22009.0.6 8.892523 f.22009.0.7 5.195407 f.22009.0.8 0.452869 f.22009.0.9 3.100168 f.22009.0.10 0.224495 dtype: float64	const 11495.212403 Age_c -13.908729 Age2 0.091566 age_sex -0.070418 Sex_num 38.912030 date_c -0.013018 date_c2 0.000015 head_volume -4097.652845 Table_position 0.666600 X_brain_position -0.110143 Y_brain_position -4.127030 Z_brain_position 0.597719 rfMRI_head_motion -64.542180 tfMRI_head_motion -114.976408 Assessment_centre_11026.0 54.124251 Assessment_centre_11027.0 20.976267 Assessment_centre_11028.0 -503.536530 f.22009.0.1 1.611349 f.22009.0.2 2.255382 f.22009.0.3 -1.265565 f.22009.0.4 -1.123393 f.22009.0.5 2.156700 f.22009.0.6 8.426325 f.22009.0.7 4.655200 f.22009.0.8 0.289332 f.22009.0.9 3.118433 f.22009.0.10 0.946158 dtype: float64	rs12453975	0.0014624603496976758	True
5	FAST_R_Cingulate_Gyrus_post_division	6.96131643065471	0.0009662569300708	2.0	0.4597698182571879	0.4567732340018079	0.453743346110256	0.4511506639715719	const 15516.778050 Prob_Class_0 -2784.586093 Prob_Class_2 -7109.433153 Age_c -14.475508 Age2 0.096759 age_sex 1.616172 Sex_num 10.004666 date_c -0.011462 date_c2 0.000043 head_volume -4205.944212 Table_position 0.813351 X_brain_position 1.220681 Y_brain_position -8.520581 Z_brain_position 0.187971 rfMRI_head_motion 99.025422 tfMRI_head_motion -99.596777 Assessment_centre_11026.0 65.573474 Assessment_centre_11027.0 51.844564 Assessment_centre_11028.0 -357.861911 f.22009.0.1 0.638098 f.22009.0.2 5.184095 f.22009.0.3 -2.959984 f.22009.0.4 -9.262449 f.22009.0.5 4.745008 f.22009.0.6 12.099657 f.22009.0.7 2.455078 f.22009.0.8 -0.662176 f.22009.0.9 3.194490 f.22009.0.10 9.842811 dtype: float64	const 11972.628147 Age_c -12.603499 Age2 0.098036 age_sex 0.821460 Sex_num -1.472285 date_c -0.012409 date_c2 0.000034 head_volume -4281.886480 Table_position 0.457772 X_brain_position 1.098714 Y_brain_position -8.257613 Z_brain_position -0.106370 rfMRI_head_motion 17.821388 tfMRI_head_motion -121.457047 Assessment_centre_11026.0 48.379095 Assessment_centre_11027.0 49.556108 Assessment_centre_11028.0 -432.360417 f.22009.0.1 -0.008386 f.22009.0.2 4.631326 f.22009.0.3 -2.974284 f.22009.0.4 -8.782636 f.22009.0.5 5.000625 f.22009.0.6 11.644094 f.22009.0.7 1.929119 f.22009.0.8 -0.900216 f.22009.0.9 3.227167 f.22009.0.10 10.554546 dtype: float64	rs12453975	0.001496610765291464	True
5	FAST_L_Precuneous_Cortex	28.68147311017987	4.830565590530442e-13	2.0	0.4578095465447273	0.445418454185067	0.4517612068249075	0.4396783585675557	const 38465.965955 Prob_Class_0 -42526.071800 Prob_Class_2 -10465.361180 Age_c -46.838897 Age2 0.096590 age_sex -4.692249 Sex_num -93.758468 date_c -0.063846 date_c2 -0.000047 head_volume -7269.712183 Table_position 6.739421 X_brain_position 4.772754 Y_brain_position -11.838285 Z_brain_position 4.083918 rfMRI_head_motion 100.120065 tfMRI_head_motion -582.770659 Assessment_centre_11026.0 79.512804 Assessment_centre_11027.0 36.164797 Assessment_centre_11028.0 -803.857532 f.22009.0.1 -2.308575 f.22009.0.2 -6.140247 f.22009.0.3 3.516650 f.22009.0.4 -11.834386 f.22009.0.5 11.175660 f.22009.0.6 -20.774090 f.22009.0.7 -14.341758 f.22009.0.8 -10.628877 f.22009.0.9 -2.111330 f.22009.0.10 11.418800 dtype: float64	const 21129.933782 Age_c -49.099654 Age2 0.314162 age_sex 1.327358 Sex_num -169.297882 date_c -0.094994 date_c2 -0.000058 head_volume -7317.741418 Table_position 1.033948 X_brain_position 2.992385 Y_brain_position -6.047717 Z_brain_position -0.478707 rfMRI_head_motion 94.309294 tfMRI_head_motion -571.832358 Assessment_centre_11026.0 62.674407 Assessment_centre_11027.0 -16.830929 Assessment_centre_11028.0 -1121.268928 f.22009.0.1 -2.508371 f.22009.0.2 -7.680981 f.22009.0.3 3.093477 f.22009.0.4 -8.753370 f.22009.0.5 10.041059 f.22009.0.6 -20.146901 f.22009.0.7 -13.566095 f.22009.0.8 -12.396165 f.22009.0.9 -1.759200 f.22009.0.10 10.613913 dtype: float64	rs12453975	2.207233127969331e-12	True
5	FAST_R_Precuneous_Cortex	30.19562462936379	1.1002256553128245e-13	2.0	0.4753029955235276	0.4626786498730709	0.4694498018480928	0.4571172027778081	const 44103.967698 Prob_Class_0 -47157.176938 Prob_Class_2 -15723.194518 Age_c -55.718668 Age2 -0.385572 age_sex -9.499991 Sex_num -134.086753 date_c -0.005492 date_c2 -0.000028 head_volume -7874.715980 Table_position 7.490431 X_brain_position -0.763821 Y_brain_position -18.179055 Z_brain_position 4.647629 rfMRI_head_motion 111.521101 tfMRI_head_motion -700.074161 Assessment_centre_11026.0 28.004978 Assessment_centre_11027.0 52.615909 Assessment_centre_11028.0 -1324.498473 f.22009.0.1 15.236518 f.22009.0.2 -13.893261 f.22009.0.3 -4.996403 f.22009.0.4 -3.379336 f.22009.0.5 10.795566 f.22009.0.6 -4.654757 f.22009.0.7 -22.770117 f.22009.0.8 6.489338 f.22009.0.9 -2.760174 f.22009.0.10 14.709072 dtype: float64	const 23335.771443 Age_c -56.930693 Age2 -0.152620 age_sex -3.586962 Sex_num -222.038861 date_c -0.039333 date_c2 -0.000046 head_volume -7974.641666 Table_position 1.175176 X_brain_position -2.741528 Y_brain_position -11.832378 Z_brain_position -0.409035 rfMRI_head_motion 53.266360 tfMRI_head_motion -702.417132 Assessment_centre_11026.0 -0.982630 Assessment_centre_11027.0 -5.393568 Assessment_centre_11028.0 -1710.909306 f.22009.0.1 14.608928 f.22009.0.2 -15.891455 f.22009.0.3 -5.457064 f.22009.0.4 0.215457 f.22009.0.5 9.748892 f.22009.0.6 -4.277628 f.22009.0.7 -22.279702 f.22009.0.8 4.451181 f.22009.0.9 -2.363530 f.22009.0.10 14.306568 dtype: float64	rs12453975	5.342324425501206e-13	True
5	FAST_L_Cuneal_Cortex	50.46816239274756	3.244804392524425e-22	2.0	0.2292478374196841	0.1982530602836962	0.2206498053271546	0.1899547241242122	const 10270.204718 Prob_Class_0 -19120.756789 Prob_Class_2 -3998.508949 Age_c -12.770490 Age2 -0.110308 age_sex 0.281820 Sex_num 13.374032 date_c 0.009463 date_c2 0.000003 head_volume -1207.923632 Table_position 1.597892 X_brain_position -6.419267 Y_brain_position -7.435784 Z_brain_position 0.983305 rfMRI_head_motion 84.587689 tfMRI_head_motion -20.871545 Assessment_centre_11026.0 48.360098 Assessment_centre_11027.0 14.041278 Assessment_centre_11028.0 30.943242 f.22009.0.1 -2.217634 f.22009.0.2 1.360955 f.22009.0.3 -5.936621 f.22009.0.4 -2.953339 f.22009.0.5 2.592334 f.22009.0.6 -7.777662 f.22009.0.7 -5.795867 f.22009.0.8 -3.790241 f.22009.0.9 -2.602084 f.22009.0.10 -0.986259 dtype: float64	const 2740.609903 Age_c -14.009284 Age2 -0.011055 age_sex 3.119216 Sex_num -19.871634 date_c -0.004663 date_c2 -0.000001 head_volume -1221.507482 Table_position -0.969410 X_brain_position -7.219171 Y_brain_position -4.819417 Z_brain_position -1.068649 rfMRI_head_motion 90.869564 tfMRI_head_motion -13.468901 Assessment_centre_11026.0 42.560029 Assessment_centre_11027.0 -9.916932 Assessment_centre_11028.0 -105.861420 f.22009.0.1 -2.237762 f.22009.0.2 0.717933 f.22009.0.3 -6.128366 f.22009.0.4 -1.598641 f.22009.0.5 2.045884 f.22009.0.6 -7.441009 f.22009.0.7 -5.383639 f.22009.0.8 -4.571395 f.22009.0.9 -2.444817 f.22009.0.10 -1.432281 dtype: float64	rs12453975	3.0849154804290188e-21	True
5	FAST_R_Cuneal_Cortex	60.73784822841756	1.7390795525642994e-26	2.0	0.2975998833546899	0.2636060413782551	0.2897643442048616	0.2559841293861511	const 11654.734623 Prob_Class_0 -22997.324274 Prob_Class_2 -3228.343935 Age_c -16.010960 Age2 -0.040891 age_sex 0.021304 Sex_num 34.219396 date_c 0.005768 date_c2 0.000008 head_volume -1727.707744 Table_position 1.703104 X_brain_position -2.500821 Y_brain_position -6.537321 Z_brain_position 0.600696 rfMRI_head_motion -18.819134 tfMRI_head_motion 22.457605 Assessment_centre_11026.0 25.903181 Assessment_centre_11027.0 12.894499 Assessment_centre_11028.0 178.855391 f.22009.0.1 -3.719280 f.22009.0.2 -0.211839 f.22009.0.3 -4.473845 f.22009.0.4 -2.005833 f.22009.0.5 2.048872 f.22009.0.6 3.010971 f.22009.0.7 -3.030596 f.22009.0.8 -1.880157 f.22009.0.9 -0.880724 f.22009.0.10 -2.896659 dtype: float64	const 3191.373744 Age_c -17.997991 Age2 0.081676 age_sex 3.726509 Sex_num -4.159505 date_c -0.011490 date_c2 0.000005 head_volume -1726.131982 Table_position -1.389129 X_brain_position -3.461573 Y_brain_position -3.361915 Z_brain_position -1.868360 rfMRI_head_motion 8.625006 tfMRI_head_motion 36.916589 Assessment_centre_11026.0 22.886994 Assessment_centre_11027.0 -16.211812 Assessment_centre_11028.0 27.532593 f.22009.0.1 -3.587625 f.22009.0.2 -0.874032 f.22009.0.3 -4.707764 f.22009.0.4 -0.444907 f.22009.0.5 1.310451 f.22009.0.6 3.538087 f.22009.0.7 -2.392869 f.22009.0.8 -2.789583 f.22009.0.9 -0.693939 f.22009.0.10 -3.621218 dtype: float64	rs12453975	2.1257817139419514e-25	True
5	FAST_L_Frontal_Orbital_Cortex	37.00015009234772	1.4566591484290043e-16	2.0	0.4858741735606652	0.4707166175888662	0.4801389053772782	0.4652383660193242	const 26204.528043 Prob_Class_0 -27794.251642 Prob_Class_2 -4950.419944 Age_c -34.989767 Age2 -0.254081 age_sex 0.254066 Sex_num 161.733815 date_c 0.026045 date_c2 -0.000006 head_volume -3948.822950 Table_position 6.656143 X_brain_position -1.851968 Y_brain_position -12.678245 Z_brain_position 6.427200 rfMRI_head_motion -434.322121 tfMRI_head_motion -291.423357 Assessment_centre_11026.0 54.869316 Assessment_centre_11027.0 98.333634 Assessment_centre_11028.0 -15.957852 f.22009.0.1 3.445484 f.22009.0.2 -10.066879 f.22009.0.3 -5.453892 f.22009.0.4 5.947060 f.22009.0.5 1.558489 f.22009.0.6 5.839703 f.22009.0.7 4.227256 f.22009.0.8 -3.823227 f.22009.0.9 -2.876587 f.22009.0.10 -2.415437 dtype: float64	const 15582.578952 Age_c -37.061512 Age2 -0.108066 age_sex 4.538054 Sex_num 114.283526 date_c 0.005366 date_c2 -0.000011 head_volume -3958.802019 Table_position 2.921853 X_brain_position -3.013999 Y_brain_position -8.859460 Z_brain_position 3.443854 rfMRI_head_motion -414.347229 tfMRI_head_motion -277.633839 Assessment_centre_11026.0 48.597151 Assessment_centre_11027.0 63.349043 Assessment_centre_11028.0 -207.612938 f.22009.0.1 3.501204 f.22009.0.2 -10.940962 f.22009.0.3 -5.734415 f.22009.0.4 7.878965 f.22009.0.5 0.719898 f.22009.0.6 6.395697 f.22009.0.7 4.903855 f.22009.0.8 -4.942315 f.22009.0.9 -2.649270 f.22009.0.10 -3.166341 dtype: float64	rs12453975	9.141279349835078e-16	True
5	FAST_R_Frontal_Orbital_Cortex	40.303959611426414	5.9074633076764136e-18	2.0	0.4311467642025687	0.4128782081544342	0.4248009910542307	0.4068013106273702	const 24275.564341 Prob_Class_0 -27617.076985 Prob_Class_2 -5270.084149 Age_c -29.811911 Age2 0.156144 age_sex 1.589110 Sex_num 190.740710 date_c 0.030374 date_c2 -0.000004 head_volume -3135.093154 Table_position 6.474553 X_brain_position 1.374217 Y_brain_position -13.138546 Z_brain_position 5.761423 rfMRI_head_motion -12.827130 tfMRI_head_motion -599.437139 Assessment_centre_11026.0 66.665602 Assessment_centre_11027.0 83.289880 Assessment_centre_11028.0 357.668050 f.22009.0.1 -3.851421 f.22009.0.2 10.727061 f.22009.0.3 -0.590969 f.22009.0.4 -7.101149 f.22009.0.5 4.601825 f.22009.0.6 11.564392 f.22009.0.7 -2.843604 f.22009.0.8 -0.171872 f.22009.0.9 -0.858589 f.22009.0.10 4.109185 dtype: float64	const 13589.620861 Age_c -31.760010 Age2 0.300520 age_sex 5.780792 Sex_num 143.235850 date_c 0.009886 date_c2 -0.000010 head_volume -3148.988572 Table_position 2.765052 X_brain_position 0.219298 Y_brain_position -9.350457 Z_brain_position 2.797335 rfMRI_head_motion 2.601664 tfMRI_head_motion -586.969821 Assessment_centre_11026.0 59.553651 Assessment_centre_11027.0 48.592902 Assessment_centre_11028.0 164.297999 f.22009.0.1 -3.830686 f.22009.0.2 9.833845 f.22009.0.3 -0.868970 f.22009.0.4 -5.166356 f.22009.0.5 3.786616 f.22009.0.6 12.089690 f.22009.0.7 -2.202850 f.22009.0.8 -1.290513 f.22009.0.9 -0.632196 f.22009.0.10 3.404861 dtype: float64	rs12453975	4.1109928534325254e-17	True
5	FAST_L_Parahippocampal_Gyrus_anter_divis	14.168121315359729	7.609152874836833e-07	2.0	0.3589029300190368	0.3516653674195054	0.3517512495570978	0.3449548974962996	const 5813.167797 Prob_Class_0 -3315.389504 Prob_Class_2 4131.245478 Age_c -8.578367 Age2 -0.286116 age_sex -2.582595 Sex_num 127.815758 date_c 0.006092 date_c2 -0.000031 head_volume -1687.708960 Table_position 1.228493 X_brain_position -2.635664 Y_brain_position -3.890856 Z_brain_position 2.410460 rfMRI_head_motion -609.447393 tfMRI_head_motion -272.759318 Assessment_centre_11026.0 13.731654 Assessment_centre_11027.0 50.130507 Assessment_centre_11028.0 180.141093 f.22009.0.1 9.145928 f.22009.0.2 -2.029040 f.22009.0.3 -2.006152 f.22009.0.4 -4.378770 f.22009.0.5 2.029451 f.22009.0.6 5.605215 f.22009.0.7 -4.510979 f.22009.0.8 1.863616 f.22009.0.9 -2.693065 f.22009.0.10 -1.045090 dtype: float64	const 6316.752814 Age_c -10.310218 Age2 -0.259166 age_sex -1.197768 Sex_num 126.955758 date_c 0.002822 date_c2 -0.000025 head_volume -1635.393418 Table_position 0.769815 X_brain_position -2.770314 Y_brain_position -3.349935 Z_brain_position 2.051349 rfMRI_head_motion -547.659598 tfMRI_head_motion -254.520779 Assessment_centre_11026.0 24.810933 Assessment_centre_11027.0 45.088899 Assessment_centre_11028.0 196.759929 f.22009.0.1 9.618123 f.22009.0.2 -1.801171 f.22009.0.3 -2.049470 f.22009.0.4 -4.352707 f.22009.0.5 1.686938 f.22009.0.6 6.036559 f.22009.0.7 -4.006363 f.22009.0.8 1.820032 f.22009.0.9 -2.673021 f.22009.0.10 -1.696521 dtype: float64	rs12453975	1.7734264398009104e-06	True
5	FAST_R_Parahippocampal_Gyrus_anter_divis	25.157268568681086	1.52195298172207e-11	2.0	0.3848554362716851	0.3725244745200697	0.3779932658396561	0.3660299029983825	const 6161.165589 Prob_Class_0 -5943.366258 Prob_Class_2 4965.947961 Age_c -8.763738 Age2 -0.444808 age_sex -1.953312 Sex_num 150.888728 date_c 0.012640 date_c2 -0.000020 head_volume -1860.352284 Table_position 1.110579 X_brain_position -1.802368 Y_brain_position -5.979482 Z_brain_position 2.117722 rfMRI_head_motion -612.071410 tfMRI_head_motion -266.322696 Assessment_centre_11026.0 39.570541 Assessment_centre_11027.0 60.622960 Assessment_centre_11028.0 -27.808955 f.22009.0.1 8.367810 f.22009.0.2 1.407854 f.22009.0.3 -4.903564 f.22009.0.4 -5.632756 f.22009.0.5 2.643919 f.22009.0.6 7.061195 f.22009.0.7 1.269483 f.22009.0.8 2.195115 f.22009.0.9 -0.934616 f.22009.0.10 1.548411 dtype: float64	const 6148.958882 Age_c -11.101124 Age2 -0.401422 age_sex 0.077665 Sex_num 146.866620 date_c 0.007193 date_c2 -0.000013 head_volume -1794.217551 Table_position 0.295167 X_brain_position -2.045796 Y_brain_position -5.053928 Z_brain_position 1.475636 rfMRI_head_motion -532.004593 tfMRI_head_motion -242.202007 Assessment_centre_11026.0 53.320072 Assessment_centre_11027.0 52.033886 Assessment_centre_11028.0 -18.418427 f.22009.0.1 8.973722 f.22009.0.2 1.644715 f.22009.0.3 -4.976124 f.22009.0.4 -5.480420 f.22009.0.5 2.155213 f.22009.0.6 7.645821 f.22009.0.7 1.955032 f.22009.0.8 2.070526 f.22009.0.9 -0.895030 f.22009.0.10 0.670959 dtype: float64	rs12453975	6.039934398122674e-11	True
5	FAST_R_Parahippocampal_Gyrus_poster_divis	9.146449692908218	0.0001101925736849	2.0	0.2280232684732239	0.2223970960915464	0.2194115758506144	0.214348658391857	const 2141.984507 Prob_Class_0 -1033.994651 Prob_Class_2 1537.440553 Age_c -4.041945 Age2 -0.215842 age_sex -1.388412 Sex_num 2.932165 date_c -0.005886 date_c2 -0.000013 head_volume -587.746543 Table_position 0.317169 X_brain_position 2.419518 Y_brain_position -1.305366 Z_brain_position 0.140320 rfMRI_head_motion 117.500870 tfMRI_head_motion -204.843350 Assessment_centre_11026.0 -12.019758 Assessment_centre_11027.0 8.566307 Assessment_centre_11028.0 -103.472676 f.22009.0.1 -0.345540 f.22009.0.2 -0.393595 f.22009.0.3 -1.268549 f.22009.0.4 -3.761852 f.22009.0.5 1.450159 f.22009.0.6 -3.304475 f.22009.0.7 1.388693 f.22009.0.8 0.516242 f.22009.0.9 -1.090941 f.22009.0.10 4.597883 dtype: float64	const 2392.413233 Age_c -4.660366 Age2 -0.206934 age_sex -0.910435 Sex_num 2.917078 date_c -0.006948 date_c2 -0.000010 head_volume -568.608909 Table_position 0.173420 X_brain_position 2.377732 Y_brain_position -1.132161 Z_brain_position 0.028150 rfMRI_head_motion 139.903778 tfMRI_head_motion -198.280105 Assessment_centre_11026.0 -7.940668 Assessment_centre_11027.0 6.948143 Assessment_centre_11028.0 -96.207676 f.22009.0.1 -0.173722 f.22009.0.2 -0.305013 f.22009.0.3 -1.282579 f.22009.0.4 -3.764502 f.22009.0.5 1.330549 f.22009.0.6 -3.150699 f.22009.0.7 1.568426 f.22009.0.8 0.507390 f.22009.0.9 -1.085063 f.22009.0.10 4.365087 dtype: float64	rs12453975	0.00019538605731316623	True
5	FAST_L_Lingual_Gyrus	8.65736485927144	0.0001790866245802	2.0	0.4339454413303329	0.4300406279082954	0.4276308884846155	0.4241413668914227	const 12155.757993 Prob_Class_0 4320.204508 Prob_Class_2 -6509.319856 Age_c -19.827983 Age2 -0.283861 age_sex -3.270191 Sex_num 237.923108 date_c 0.010075 date_c2 0.000048 head_volume -3782.119839 Table_position -1.993072 X_brain_position -13.008798 Y_brain_position -15.802979 Z_brain_position -5.354405 rfMRI_head_motion -497.913598 tfMRI_head_motion -307.173185 Assessment_centre_11026.0 38.836643 Assessment_centre_11027.0 82.961229 Assessment_centre_11028.0 -686.000174 f.22009.0.1 6.225275 f.22009.0.2 -2.250744 f.22009.0.3 -9.630066 f.22009.0.4 -6.933261 f.22009.0.5 5.143645 f.22009.0.6 4.080000 f.22009.0.7 4.290731 f.22009.0.8 6.307393 f.22009.0.9 2.913407 f.22009.0.10 19.778644 dtype: float64	const 11077.312863 Age_c -17.217187 Age2 -0.321252 age_sex -5.283105 Sex_num 237.899093 date_c 0.014527 date_c2 0.000039 head_volume -3863.050489 Table_position -1.392222 X_brain_position -12.834283 Y_brain_position -16.528205 Z_brain_position -4.885682 rfMRI_head_motion -592.594103 tfMRI_head_motion -334.896474 Assessment_centre_11026.0 21.579016 Assessment_centre_11027.0 89.737945 Assessment_centre_11028.0 -717.070578 f.22009.0.1 5.498950 f.22009.0.2 -2.626877 f.22009.0.3 -9.571269 f.22009.0.4 -6.918484 f.22009.0.5 5.647790 f.22009.0.6 3.430880 f.22009.0.7 3.532088 f.22009.0.8 6.342746 f.22009.0.9 2.888974 f.22009.0.10 20.761495 dtype: float64	rs12453975	0.0003078100237326058	True
5	FAST_R_Lingual_Gyrus	12.92409759108531	2.605191877543513e-06	2.0	0.4822844707482084	0.4769529918442479	0.476509158071296	0.4715392887343556	const 14952.509074 Prob_Class_0 8752.835037 Prob_Class_2 -6046.354732 Age_c -27.949474 Age2 -0.250066 age_sex 0.784692 Sex_num 185.620968 date_c -0.021587 date_c2 0.000026 head_volume -4336.894608 Table_position 0.184248 X_brain_position -4.234066 Y_brain_position -15.902708 Z_brain_position -3.488312 rfMRI_head_motion -139.828683 tfMRI_head_motion -474.338900 Assessment_centre_11026.0 3.944445 Assessment_centre_11027.0 112.772058 Assessment_centre_11028.0 -643.183118 f.22009.0.1 19.973188 f.22009.0.2 3.881242 f.22009.0.3 -9.008662 f.22009.0.4 -3.042333 f.22009.0.5 9.148289 f.22009.0.6 -0.544520 f.22009.0.7 5.604169 f.22009.0.8 -6.798716 f.22009.0.9 -2.420898 f.22009.0.10 3.432843 dtype: float64	const 15445.608898 Age_c -24.905601 Age2 -0.311403 age_sex -1.971862 Sex_num 192.832389 date_c -0.013781 date_c2 0.000017 head_volume -4419.933947 Table_position 1.381559 X_brain_position -3.874505 Y_brain_position -17.242861 Z_brain_position -2.543581 rfMRI_head_motion -241.802897 tfMRI_head_motion -505.408864 Assessment_centre_11026.0 -13.130814 Assessment_centre_11027.0 125.188183 Assessment_centre_11028.0 -646.418558 f.22009.0.1 19.205782 f.22009.0.2 3.621539 f.22009.0.3 -8.904447 f.22009.0.4 -3.321523 f.22009.0.5 9.802941 f.22009.0.6 -1.307554 f.22009.0.7 4.708307 f.22009.0.8 -6.591107 f.22009.0.9 -2.481094 f.22009.0.10 4.574303 dtype: float64	rs12453975	5.673362415630888e-06	True
5	FAST_L_Temporal_Fusiform_Cortex_anter_divis	5.259767793739782	0.005253942572455	2.0	0.290182955097534	0.2872080763467567	0.2822646773057933	0.2798304529331482	const 3023.055041 Prob_Class_0 -580.699217 Prob_Class_2 1826.547630 Age_c -5.213977 Age2 -0.099614 age_sex -2.997212 Sex_num 52.702788 date_c -0.001897 date_c2 -0.000017 head_volume -835.109367 Table_position 0.798167 X_brain_position -1.601485 Y_brain_position -1.084081 Z_brain_position 1.204252 rfMRI_head_motion -254.534712 tfMRI_head_motion -313.883048 Assessment_centre_11026.0 9.357941 Assessment_centre_11027.0 22.516066 Assessment_centre_11028.0 41.341007 f.22009.0.1 5.479783 f.22009.0.2 1.796281 f.22009.0.3 -1.969180 f.22009.0.4 -1.662745 f.22009.0.5 1.816275 f.22009.0.6 2.602159 f.22009.0.7 -4.621052 f.22009.0.8 -0.958808 f.22009.0.9 -1.851994 f.22009.0.10 2.522831 dtype: float64	const 3524.853634 Age_c -5.864131 Age2 -0.092667 age_sex -2.550541 Sex_num 53.673391 date_c -0.002658 date_c2 -0.000014 head_volume -813.447769 Table_position 0.714736 X_brain_position -1.624144 Y_brain_position -0.969388 Z_brain_position 1.140594 rfMRI_head_motion -229.836024 tfMRI_head_motion -306.812416 Assessment_centre_11026.0 14.061268 Assessment_centre_11027.0 21.430136 Assessment_centre_11028.0 53.473960 f.22009.0.1 5.671237 f.22009.0.2 1.913775 f.22009.0.3 -1.979070 f.22009.0.4 -1.705921 f.22009.0.5 1.699642 f.22009.0.6 2.762976 f.22009.0.7 -4.433646 f.22009.0.8 -0.945441 f.22009.0.9 -1.850134 f.22009.0.10 2.277487 dtype: float64	rs12453975	0.0073368047843549574	True
5	FAST_L_Temporal_Fusiform_Cortex_poster_divis	21.96111511172292	3.5066841006582883e-10	2.0	0.3749359414631502	0.3639980101948407	0.3679631153121415	0.3574151870519528	const 12157.493140 Prob_Class_0 -12764.053323 Prob_Class_2 1521.886347 Age_c -19.701012 Age2 -0.371539 age_sex 1.024177 Sex_num 124.150313 date_c -0.041002 date_c2 -0.000040 head_volume -2314.502310 Table_position 3.218692 X_brain_position 8.062283 Y_brain_position -4.791989 Z_brain_position 2.478023 rfMRI_head_motion 120.455785 tfMRI_head_motion -415.550482 Assessment_centre_11026.0 45.331416 Assessment_centre_11027.0 19.613702 Assessment_centre_11028.0 -41.627891 f.22009.0.1 1.544360 f.22009.0.2 -0.634637 f.22009.0.3 -1.592412 f.22009.0.4 -3.389017 f.22009.0.5 2.825183 f.22009.0.6 -0.066936 f.22009.0.7 1.703879 f.22009.0.8 -8.163619 f.22009.0.9 -0.615210 f.22009.0.10 3.348656 dtype: float64	const 8702.729806 Age_c -21.845833 Age2 -0.296821 age_sex 3.693894 Sex_num 106.217752 date_c -0.051144 date_c2 -0.000037 head_volume -2276.077638 Table_position 1.493139 X_brain_position 7.531824 Y_brain_position -2.969629 Z_brain_position 1.105360 rfMRI_head_motion 177.378066 tfMRI_head_motion -395.880068 Assessment_centre_11026.0 51.957787 Assessment_centre_11027.0 2.849489 Assessment_centre_11028.0 -97.908713 f.22009.0.1 1.944151 f.22009.0.2 -0.769081 f.22009.0.3 -1.729159 f.22009.0.4 -2.666100 f.22009.0.5 2.245168 f.22009.0.6 0.481796 f.22009.0.7 2.355329 f.22009.0.8 -8.605278 f.22009.0.9 -0.516502 f.22009.0.10 2.552199 dtype: float64	rs12453975	1.2054418008900458e-09	True
5	FAST_R_Temporal_Fusiform_Cortex_poster_divis	11.05623868285265	1.657157835385675e-05	2.0	0.3583027245343094	0.3526495307178274	0.3511443485530188	0.3459492471981871	const 11470.541218 Prob_Class_0 -8798.671222 Prob_Class_2 -526.204474 Age_c -15.850819 Age2 -0.201802 age_sex 2.726600 Sex_num 105.143593 date_c -0.005080 date_c2 -0.000013 head_volume -1868.560488 Table_position 3.546092 X_brain_position 2.584032 Y_brain_position -4.652025 Z_brain_position 3.048085 rfMRI_head_motion -102.765591 tfMRI_head_motion -340.484864 Assessment_centre_11026.0 -13.479080 Assessment_centre_11027.0 31.442768 Assessment_centre_11028.0 -46.815723 f.22009.0.1 3.700237 f.22009.0.2 -3.375944 f.22009.0.3 -0.293407 f.22009.0.4 -4.039571 f.22009.0.5 2.426708 f.22009.0.6 -7.744749 f.22009.0.7 0.571173 f.22009.0.8 -2.317985 f.22009.0.9 -4.494147 f.22009.0.10 1.454767 dtype: float64	const 8498.345013 Age_c -16.833972 Age2 -0.153477 age_sex 4.275394 Sex_num 91.180698 date_c -0.011803 date_c2 -0.000014 head_volume -1859.923987 Table_position 2.361030 X_brain_position 2.217047 Y_brain_position -3.424307 Z_brain_position 2.102948 rfMRI_head_motion -83.346227 tfMRI_head_motion -332.461471 Assessment_centre_11026.0 -12.857232 Assessment_centre_11027.0 20.176421 Assessment_centre_11028.0 -98.783411 f.22009.0.1 3.820507 f.22009.0.2 -3.579428 f.22009.0.3 -0.384383 f.22009.0.4 -3.473055 f.22009.0.5 2.107784 f.22009.0.6 -7.488271 f.22009.0.7 0.878812 f.22009.0.8 -2.652429 f.22009.0.9 -4.423746 f.22009.0.10 1.093194 dtype: float64	rs12453975	3.273069670854083e-05	True
5	FAST_R_Temporal_Occipital_Fusiform_Cortex	4.133210872307079	0.0161405646733354	2.0	0.3234869210495316	0.3212588961784749	0.3159401616030721	0.3142337095943349	const 11007.532043 Prob_Class_0 -6278.897390 Prob_Class_2 363.853125 Age_c -17.273139 Age2 -0.416798 age_sex -1.958860 Sex_num 112.491608 date_c 0.004783 date_c2 -0.000007 head_volume -2218.386230 Table_position 3.110469 X_brain_position -0.261688 Y_brain_position -8.122946 Z_brain_position 1.261026 rfMRI_head_motion 80.735743 tfMRI_head_motion -279.691169 Assessment_centre_11026.0 -22.045218 Assessment_centre_11027.0 28.676588 Assessment_centre_11028.0 -320.514318 f.22009.0.1 1.903745 f.22009.0.2 -15.591290 f.22009.0.3 -7.511214 f.22009.0.4 -3.341009 f.22009.0.5 3.925612 f.22009.0.6 -7.362987 f.22009.0.7 1.818952 f.22009.0.8 -2.400224 f.22009.0.9 -3.361750 f.22009.0.10 -1.200219 dtype: float64	const 9163.770095 Age_c -18.207223 Age2 -0.380820 age_sex -0.716783 Sex_num 103.279044 date_c -0.000140 date_c2 -0.000006 head_volume -2203.844756 Table_position 2.262713 X_brain_position -0.522955 Y_brain_position -7.233450 Z_brain_position 0.586050 rfMRI_head_motion 103.895815 tfMRI_head_motion -271.367176 Assessment_centre_11026.0 -19.749437 Assessment_centre_11027.0 20.500711 Assessment_centre_11028.0 -351.417386 f.22009.0.1 2.062471 f.22009.0.2 -15.684492 f.22009.0.3 -7.577680 f.22009.0.4 -2.968736 f.22009.0.5 3.660053 f.22009.0.6 -7.122801 f.22009.0.7 2.104868 f.22009.0.8 -2.624812 f.22009.0.9 -3.312617 f.22009.0.10 -1.546225 dtype: float64	rs12453975	0.021002797723567883	True
5	FAST_L_Occipital_Fusiform_Gyrus	13.969076858626524	9.264498639889744e-07	2.0	0.2707462483712327	0.2626291155378112	0.2626111467594376	0.2549970920521357	const 11691.424938 Prob_Class_0 -14392.609432 Prob_Class_2 -1661.052660 Age_c -21.937771 Age2 -0.002636 age_sex 0.530280 Sex_num 92.173526 date_c -0.008003 date_c2 -0.000014 head_volume -1937.393850 Table_position 1.712944 X_brain_position 3.912173 Y_brain_position -5.041892 Z_brain_position 0.560303 rfMRI_head_motion -581.204119 tfMRI_head_motion -490.853932 Assessment_centre_11026.0 8.096135 Assessment_centre_11027.0 20.281284 Assessment_centre_11028.0 -214.934948 f.22009.0.1 6.682932 f.22009.0.2 0.224689 f.22009.0.3 5.812194 f.22009.0.4 9.510031 f.22009.0.5 2.380305 f.22009.0.6 1.158931 f.22009.0.7 4.821010 f.22009.0.8 -1.439738 f.22009.0.9 -0.445555 f.22009.0.10 -0.675226 dtype: float64	const 6529.488041 Age_c -23.294334 Age2 0.074797 age_sex 2.915646 Sex_num 68.519861 date_c -0.018865 date_c2 -0.000015 head_volume -1932.335382 Table_position -0.223302 X_brain_position 3.311200 Y_brain_position -3.048101 Z_brain_position -0.985174 rfMRI_head_motion -559.507237 tfMRI_head_motion -480.542011 Assessment_centre_11026.0 7.108668 Assessment_centre_11027.0 1.999332 Assessment_centre_11028.0 -306.633768 f.22009.0.1 6.800760 f.22009.0.2 -0.164458 f.22009.0.3 5.665049 f.22009.0.4 10.471362 f.22009.0.5 1.899717 f.22009.0.6 1.516601 f.22009.0.7 5.252388 f.22009.0.8 -2.002050 f.22009.0.9 -0.329196 f.22009.0.10 -1.171446 dtype: float64	rs12453975	2.141225287528246e-06	True
5	FAST_R_Occipital_Fusiform_Gyrus	12.562361540227949	3.727009793379304e-06	2.0	0.2841187822264638	0.2769529187383922	0.2761328562911415	0.2694691511775634	const 14004.257758 Prob_Class_0 -13959.480557 Prob_Class_2 -6096.577919 Age_c -22.612594 Age2 -0.107579 age_sex -3.367453 Sex_num 83.965929 date_c 0.000762 date_c2 0.000008 head_volume -1782.547689 Table_position 2.671092 X_brain_position -4.014347 Y_brain_position -7.490911 Z_brain_position 0.632163 rfMRI_head_motion 53.679725 tfMRI_head_motion -811.071186 Assessment_centre_11026.0 84.112582 Assessment_centre_11027.0 70.051644 Assessment_centre_11028.0 -49.750252 f.22009.0.1 -6.206724 f.22009.0.2 -2.865859 f.22009.0.3 9.119863 f.22009.0.4 1.426993 f.22009.0.5 4.155507 f.22009.0.6 2.658749 f.22009.0.7 6.618709 f.22009.0.8 1.194026 f.22009.0.9 -1.856663 f.22009.0.10 2.929109 dtype: float64	const 7.315643e+03 Age_c -2.251789e+01 Age2 -4.153233e-02 age_sex -1.883973e+00 Sex_num 5.646422e+01 date_c -9.009652e-03 date_c2 4.937447e-07 head_volume -1.828470e+03 Table_position 8.056929e-01 X_brain_position -4.600998e+00 Y_brain_position -5.638251e+00 Z_brain_position -8.637206e-01 rfMRI_head_motion 1.829065e+01 tfMRI_head_motion -8.168331e+02 Assessment_centre_11026.0 7.191913e+01 Assessment_centre_11027.0 5.314494e+01 Assessment_centre_11028.0 -1.761943e+02 f.22009.0.1 -6.534698e+00 f.22009.0.2 -3.558810e+00 f.22009.0.3 8.986508e+00 f.22009.0.4 2.553550e+00 f.22009.0.5 3.919733e+00 f.22009.0.6 2.658896e+00 f.22009.0.7 6.634404e+00 f.22009.0.8 5.632302e-01 f.22009.0.9 -1.737088e+00 f.22009.0.10 2.981573e+00 dtype: float64	rs12453975	7.975160675622996e-06	True
5	FAST_L_Frontal_Operculum_Cortex	8.568476748097922	0.0001956156696978	2.0	0.2432373160224074	0.2380705403558813	0.2347953418585139	0.2301843277958706	const 4.077807e+03 Prob_Class_0 -4.976536e+03 Prob_Class_2 -1.067333e+03 Age_c -1.019249e+01 Age2 1.000398e-01 age_sex 7.047552e-01 Sex_num 1.801969e+01 date_c 7.565073e-03 date_c2 -7.729708e-07 head_volume -7.441262e+02 Table_position 2.120890e-01 X_brain_position 1.096441e+00 Y_brain_position -2.804952e+00 Z_brain_position -1.920678e-01 rfMRI_head_motion -5.312411e+01 tfMRI_head_motion -2.471942e+02 Assessment_centre_11026.0 4.703566e+00 Assessment_centre_11027.0 2.407768e+01 Assessment_centre_11028.0 2.556842e+01 f.22009.0.1 -1.427910e+00 f.22009.0.2 1.332949e+00 f.22009.0.3 2.465539e-02 f.22009.0.4 -2.385650e+00 f.22009.0.5 5.064075e-01 f.22009.0.6 5.209092e-01 f.22009.0.7 3.350557e+00 f.22009.0.8 3.648389e-01 f.22009.0.9 -8.726408e-01 f.22009.0.10 1.070779e+00 dtype: float64	const 2108.096841 Age_c -10.506534 Age2 0.125818 age_sex 1.438310 Sex_num 9.339790 date_c 0.003893 date_c2 -0.000002 head_volume -747.963551 Table_position -0.456025 X_brain_position 0.888228 Y_brain_position -2.124475 Z_brain_position -0.726109 rfMRI_head_motion -51.824373 tfMRI_head_motion -245.361174 Assessment_centre_11026.0 3.127245 Assessment_centre_11027.0 17.847007 Assessment_centre_11028.0 -10.260357 f.22009.0.1 -1.435776 f.22009.0.2 1.163716 f.22009.0.3 -0.025194 f.22009.0.4 -2.031911 f.22009.0.5 0.365552 f.22009.0.6 0.606470 f.22009.0.7 3.455455 f.22009.0.8 0.161022 f.22009.0.9 -0.831669 f.22009.0.10 0.957864 dtype: float64	rs12453975	0.0003344089975375872	True
5	FAST_R_Frontal_Operculum_Cortex	5.135120895321293	0.0059483363598727	2.0	0.2143941738875011	0.2111796871200457	0.2056304435563656	0.203015145665078	const 4508.595602 Prob_Class_0 -3636.413179 Prob_Class_2 -1991.298379 Age_c -8.920110 Age2 0.044637 age_sex 2.210719 Sex_num 17.059669 date_c 0.001325 date_c2 -0.000010 head_volume -713.626355 Table_position 0.583884 X_brain_position 1.109219 Y_brain_position -3.845534 Z_brain_position 0.284216 rfMRI_head_motion -97.411914 tfMRI_head_motion -167.628548 Assessment_centre_11026.0 14.471778 Assessment_centre_11027.0 11.747188 Assessment_centre_11028.0 3.838343 f.22009.0.1 -1.273309 f.22009.0.2 -0.589466 f.22009.0.3 -2.207172 f.22009.0.4 -1.921984 f.22009.0.5 1.415223 f.22009.0.6 1.191724 f.22009.0.7 -1.472260 f.22009.0.8 0.911470 f.22009.0.9 0.527742 f.22009.0.10 0.383767 dtype: float64	const 2615.048208 Age_c -8.768670 Age2 0.061028 age_sex 2.522554 Sex_num 9.485698 date_c -0.001152 date_c2 -0.000012 head_volume -730.157561 Table_position 0.099082 X_brain_position 0.956059 Y_brain_position -3.370212 Z_brain_position -0.105181 rfMRI_head_motion -111.702832 tfMRI_head_motion -170.546311 Assessment_centre_11026.0 10.285557 Assessment_centre_11027.0 7.417188 Assessment_centre_11028.0 -32.470958 f.22009.0.1 -1.398495 f.22009.0.2 -0.798336 f.22009.0.3 -2.241069 f.22009.0.4 -1.611068 f.22009.0.5 1.374509 f.22009.0.6 1.160596 f.22009.0.7 -1.504366 f.22009.0.8 0.739473 f.22009.0.9 0.559494 f.22009.0.10 0.445406 dtype: float64	rs12453975	0.008238669826328012	True
5	FAST_L_Cent_Opercular_Cortex	13.307822199291438	1.7820253115328685e-06	2.0	0.4118161086593429	0.405579099379304	0.4052546947320368	0.3994266537518605	const 14065.711349 Prob_Class_0 -11207.094553 Prob_Class_2 -7405.476475 Age_c -28.380463 Age2 -0.034168 age_sex 3.129947 Sex_num -41.762545 date_c -0.016525 date_c2 -0.000023 head_volume -2691.380930 Table_position 1.496107 X_brain_position 2.547947 Y_brain_position -4.892285 Z_brain_position 0.271037 rfMRI_head_motion -39.298218 tfMRI_head_motion -578.276214 Assessment_centre_11026.0 32.686601 Assessment_centre_11027.0 82.660875 Assessment_centre_11028.0 -115.683067 f.22009.0.1 9.694970 f.22009.0.2 2.113789 f.22009.0.3 -3.850332 f.22009.0.4 -3.378417 f.22009.0.5 3.106546 f.22009.0.6 1.813861 f.22009.0.7 0.462429 f.22009.0.8 -1.634928 f.22009.0.9 -0.529975 f.22009.0.10 -1.390017 dtype: float64	const 7754.305340 Age_c -27.514874 Age2 0.013787 age_sex 3.856245 Sex_num -66.394338 date_c -0.023943 date_c2 -0.000033 head_volume -2756.702713 Table_position 0.005548 X_brain_position 2.074859 Y_brain_position -3.450330 Z_brain_position -0.928176 rfMRI_head_motion -99.300442 tfMRI_head_motion -591.726310 Assessment_centre_11026.0 16.607661 Assessment_centre_11027.0 69.549535 Assessment_centre_11028.0 -238.191173 f.22009.0.1 9.184090 f.22009.0.2 1.380843 f.22009.0.3 -3.952152 f.22009.0.4 -2.365296 f.22009.0.5 3.046208 f.22009.0.6 1.619865 f.22009.0.7 0.249600 f.22009.0.8 -2.189160 f.22009.0.9 -0.430217 f.22009.0.10 -1.049108 dtype: float64	rs12453975	3.966775040263189e-06	True
5	FAST_R_Cent_Opercular_Cortex	13.747447421888785	1.153514638225524e-06	2.0	0.3867338008559738	0.380015996211867	0.3798925842918174	0.3735989643255248	const 15377.280710 Prob_Class_0 -12335.099701 Prob_Class_2 -7685.477458 Age_c -24.812976 Age2 0.162017 age_sex -1.135658 Sex_num -91.756821 date_c 0.018700 date_c2 -0.000004 head_volume -2819.353988 Table_position 2.339097 X_brain_position -2.158133 Y_brain_position -6.409213 Z_brain_position 1.176276 rfMRI_head_motion 4.637498 tfMRI_head_motion -584.357955 Assessment_centre_11026.0 30.943843 Assessment_centre_11027.0 63.856640 Assessment_centre_11028.0 106.208860 f.22009.0.1 -1.889483 f.22009.0.2 3.425364 f.22009.0.3 -8.667867 f.22009.0.4 -9.959127 f.22009.0.5 7.052037 f.22009.0.6 3.352548 f.22009.0.7 1.359824 f.22009.0.8 -3.594371 f.22009.0.9 -1.742475 f.22009.0.10 4.676496 dtype: float64	const 8605.133400 Age_c -24.006596 Age2 0.215738 age_sex -0.250135 Sex_num -118.394746 date_c 0.010455 date_c2 -0.000013 head_volume -2885.977023 Table_position 0.697207 X_brain_position -2.678448 Y_brain_position -4.813707 Z_brain_position -0.143959 rfMRI_head_motion -55.549140 tfMRI_head_motion -597.526372 Assessment_centre_11026.0 14.412235 Assessment_centre_11027.0 49.340030 Assessment_centre_11028.0 -24.738718 f.22009.0.1 -2.405900 f.22009.0.2 2.651381 f.22009.0.3 -8.780907 f.22009.0.4 -8.864177 f.22009.0.5 6.961728 f.22009.0.6 3.175002 f.22009.0.7 1.167355 f.22009.0.8 -4.195527 f.22009.0.9 -1.633373 f.22009.0.10 4.996341 dtype: float64	rs12453975	2.634768811545765e-06	True
5	FAST_L_Parietal_Operculum_Cortex	14.833272512077226	3.942433745485661e-07	2.0	0.2732513658000941	0.2646616761276901	0.26514420972137	0.2570506902914321	const 10700.494654 Prob_Class_0 -11214.806866 Prob_Class_2 -5740.570954 Age_c -11.843867 Age2 0.293077 age_sex 0.857294 Sex_num 100.100890 date_c 0.004881 date_c2 -0.000003 head_volume -1511.071060 Table_position 2.142757 X_brain_position 0.701218 Y_brain_position -5.498526 Z_brain_position 1.928116 rfMRI_head_motion 210.709453 tfMRI_head_motion -353.960443 Assessment_centre_11026.0 52.917797 Assessment_centre_11027.0 55.156120 Assessment_centre_11028.0 209.528524 f.22009.0.1 0.572976 f.22009.0.2 1.666717 f.22009.0.3 1.437428 f.22009.0.4 -2.253938 f.22009.0.5 1.803204 f.22009.0.6 -4.208953 f.22009.0.7 0.131155 f.22009.0.8 0.869520 f.22009.0.9 -3.320944 f.22009.0.10 1.192688 dtype: float64	const 5010.978504 Age_c -11.502804 Age2 0.344437 age_sex 1.893147 Sex_num 77.149834 date_c -0.002826 date_c2 -0.000010 head_volume -1557.513678 Table_position 0.646490 X_brain_position 0.229205 Y_brain_position -4.025373 Z_brain_position 0.726929 rfMRI_head_motion 171.676516 tfMRI_head_motion -361.550894 Assessment_centre_11026.0 41.010957 Assessment_centre_11027.0 41.728573 Assessment_centre_11028.0 100.899544 f.22009.0.1 0.226401 f.22009.0.2 1.050737 f.22009.0.3 1.332052 f.22009.0.4 -1.312406 f.22009.0.5 1.657063 f.22009.0.6 -4.273980 f.22009.0.7 0.068110 f.22009.0.8 0.346704 f.22009.0.9 -3.223618 f.22009.0.10 1.335111 dtype: float64	rs12453975	9.510553580676367e-07	True
5	FAST_R_Parietal_Operculum_Cortex	11.644978525811132	9.246325650061053e-06	2.0	0.2854082569803531	0.2787776549865796	0.2774367156239585	0.2713127740270458	const 10062.562705 Prob_Class_0 -8501.485705 Prob_Class_2 -5140.605530 Age_c -12.644568 Age2 0.127702 age_sex 2.500808 Sex_num 40.908116 date_c -0.007064 date_c2 0.000004 head_volume -1565.164042 Table_position 2.275450 X_brain_position 0.276005 Y_brain_position -3.680102 Z_brain_position 1.203195 rfMRI_head_motion 265.570052 tfMRI_head_motion -198.136747 Assessment_centre_11026.0 61.591273 Assessment_centre_11027.0 57.594756 Assessment_centre_11028.0 134.239537 f.22009.0.1 -0.627901 f.22009.0.2 1.830947 f.22009.0.3 -1.485437 f.22009.0.4 -7.525350 f.22009.0.5 1.995333 f.22009.0.6 0.772614 f.22009.0.7 -2.763793 f.22009.0.8 -1.257051 f.22009.0.9 -2.179396 f.22009.0.10 3.906368 dtype: float64	const 5453.739144 Age_c -12.137954 Age2 0.165043 age_sex 3.140047 Sex_num 22.707867 date_c -0.012772 date_c2 -0.000002 head_volume -1609.310098 Table_position 1.143403 X_brain_position -0.082470 Y_brain_position -2.577634 Z_brain_position 0.293166 rfMRI_head_motion 226.055320 tfMRI_head_motion -206.663244 Assessment_centre_11026.0 50.589045 Assessment_centre_11027.0 47.560998 Assessment_centre_11028.0 45.295990 f.22009.0.1 -0.968410 f.22009.0.2 1.308505 f.22009.0.3 -1.563671 f.22009.0.4 -6.777465 f.22009.0.5 1.925064 f.22009.0.6 0.662331 f.22009.0.7 -2.882412 f.22009.0.8 -1.668398 f.22009.0.9 -2.104436 f.22009.0.10 4.108209 dtype: float64	rs12453975	1.8811918618133106e-05	True
5	FAST_L_Planum_Polare	6.170371533594264	0.0021223053513683	2.0	0.336132694979757	0.3328687046044735	0.3287270039277383	0.3259636832349337	const 5014.002341 Prob_Class_0 -3419.617620 Prob_Class_2 -1438.061261 Age_c -10.044526 Age2 0.017015 age_sex 1.039966 Sex_num -46.949390 date_c 0.007723 date_c2 -0.000005 head_volume -892.117505 Table_position 1.047715 X_brain_position -0.476913 Y_brain_position -2.172169 Z_brain_position 0.236519 rfMRI_head_motion -153.197840 tfMRI_head_motion -138.679412 Assessment_centre_11026.0 11.973558 Assessment_centre_11027.0 51.112846 Assessment_centre_11028.0 -42.621311 f.22009.0.1 4.316811 f.22009.0.2 -0.951534 f.22009.0.3 -2.176663 f.22009.0.4 -3.714523 f.22009.0.5 2.156336 f.22009.0.6 1.921408 f.22009.0.7 -0.308606 f.22009.0.8 -0.205958 f.22009.0.9 -0.914435 f.22009.0.10 5.468368 dtype: float64	const 3396.284823 Age_c -10.038747 Age2 0.033306 age_sex 1.413623 Sex_num -53.630092 date_c 0.005319 date_c2 -0.000007 head_volume -902.739263 Table_position 0.590598 X_brain_position -0.620577 Y_brain_position -1.717326 Z_brain_position -0.129962 rfMRI_head_motion -161.169991 tfMRI_head_motion -139.896187 Assessment_centre_11026.0 9.125334 Assessment_centre_11027.0 46.961065 Assessment_centre_11028.0 -73.132761 f.22009.0.1 4.241930 f.22009.0.2 -1.117388 f.22009.0.3 -2.209446 f.22009.0.4 -3.440951 f.22009.0.5 2.095734 f.22009.0.6 1.925727 f.22009.0.7 -0.299788 f.22009.0.8 -0.359427 f.22009.0.9 -0.885226 f.22009.0.10 5.474628 dtype: float64	rs12453975	0.003133776209103252	True
5	FAST_R_Planum_Polare	7.036090900260001	0.0008970126651155	2.0	0.3658819418042658	0.3623267925620653	0.3588081148602495	0.3557266717844434	const 4917.760265 Prob_Class_0 -2748.689144 Prob_Class_2 -2300.931586 Age_c -11.449377 Age2 -0.050150 age_sex 0.685833 Sex_num -33.978393 date_c -0.010210 date_c2 -0.000004 head_volume -905.633058 Table_position 0.704701 X_brain_position -1.280037 Y_brain_position -1.946626 Z_brain_position -0.241944 rfMRI_head_motion -186.312909 tfMRI_head_motion -169.138794 Assessment_centre_11026.0 45.312680 Assessment_centre_11027.0 38.877301 Assessment_centre_11028.0 24.702582 f.22009.0.1 0.531444 f.22009.0.2 -2.784123 f.22009.0.3 -3.545561 f.22009.0.4 -6.031113 f.22009.0.5 2.711114 f.22009.0.6 2.753597 f.22009.0.7 4.280169 f.22009.0.8 1.535043 f.22009.0.9 0.854736 f.22009.0.10 3.941043 dtype: float64	const 3188.069036 Age_c -11.084688 Age2 -0.039367 age_sex 0.774279 Sex_num -40.512342 date_c -0.011947 date_c2 -0.000007 head_volume -927.145935 Table_position 0.340481 X_brain_position -1.396475 Y_brain_position -1.601733 Z_brain_position -0.535734 rfMRI_head_motion -207.126592 tfMRI_head_motion -174.140783 Assessment_centre_11026.0 40.155138 Assessment_centre_11027.0 35.750717 Assessment_centre_11028.0 -9.396396 f.22009.0.1 0.358360 f.22009.0.2 -2.997978 f.22009.0.3 -3.569522 f.22009.0.4 -5.761654 f.22009.0.5 2.721204 f.22009.0.6 2.668550 f.22009.0.7 4.184460 f.22009.0.8 1.389883 f.22009.0.9 0.879929 f.22009.0.10 4.082325 dtype: float64	rs12453975	0.0013952900133949603	True
5	FAST_L_Heschls_Gyrus_H1_H2	4.03441368287839	0.0178109313755952	2.0	0.3173407379197778	0.3151462121287977	0.3097254154742613	0.3080577573180288	const 4813.743873 Prob_Class_0 -2057.265338 Prob_Class_2 -2194.706513 Age_c -13.134036 Age2 0.025860 age_sex 1.908751 Sex_num 35.232857 date_c -0.002407 date_c2 -0.000008 head_volume -850.215322 Table_position 1.017188 X_brain_position 0.137798 Y_brain_position -2.915956 Z_brain_position 0.513068 rfMRI_head_motion -58.764695 tfMRI_head_motion -175.842597 Assessment_centre_11026.0 -8.948238 Assessment_centre_11027.0 17.731209 Assessment_centre_11028.0 -30.544004 f.22009.0.1 2.188910 f.22009.0.2 -2.485619 f.22009.0.3 -0.947000 f.22009.0.4 -3.426737 f.22009.0.5 2.358503 f.22009.0.6 3.587516 f.22009.0.7 3.005151 f.22009.0.8 -0.073805 f.22009.0.9 -1.405973 f.22009.0.10 0.274028 dtype: float64	const 3341.943252 Age_c -12.712487 Age2 0.032976 age_sex 1.887494 Sex_num 29.862100 date_c -0.003627 date_c2 -0.000011 head_volume -871.671735 Table_position 0.745912 X_brain_position 0.050254 Y_brain_position -2.666367 Z_brain_position 0.293505 rfMRI_head_motion -80.288208 tfMRI_head_motion -181.247098 Assessment_centre_11026.0 -13.992144 Assessment_centre_11027.0 15.478031 Assessment_centre_11028.0 -60.016781 f.22009.0.1 2.012771 f.22009.0.2 -2.678920 f.22009.0.3 -0.963948 f.22009.0.4 -3.204605 f.22009.0.5 2.390323 f.22009.0.6 3.487330 f.22009.0.7 2.891091 f.22009.0.8 -0.191449 f.22009.0.9 -1.386410 f.22009.0.10 0.436003 dtype: float64	rs12453975	0.023024115178120964	True
5	FAST_R_Heschls_Gyrus_H1_H2	8.6652042943838	0.0001776977231677	2.0	0.3458887492720127	0.3413724085398908	0.3385918906981546	0.3345554032142687	const 5082.714453 Prob_Class_0 -2140.811936 Prob_Class_2 -2378.096663 Age_c -9.767423 Age2 0.092979 age_sex 0.648028 Sex_num -11.707161 date_c -0.002946 date_c2 -0.000005 head_volume -749.925400 Table_position 1.554944 X_brain_position 0.766792 Y_brain_position -1.293455 Z_brain_position 0.934526 rfMRI_head_motion -120.413842 tfMRI_head_motion -120.118409 Assessment_centre_11026.0 12.622218 Assessment_centre_11027.0 15.592033 Assessment_centre_11028.0 -11.660267 f.22009.0.1 1.472113 f.22009.0.2 -0.391365 f.22009.0.3 -1.421212 f.22009.0.4 -4.855891 f.22009.0.5 2.466410 f.22009.0.6 3.446397 f.22009.0.7 -0.960219 f.22009.0.8 0.222824 f.22009.0.9 -0.417465 f.22009.0.10 3.162216 dtype: float64	const 3515.795996 Age_c -9.299114 Age2 0.100195 age_sex 0.608463 Sex_num -17.391852 date_c -0.004199 date_c2 -0.000008 head_volume -773.321326 Table_position 1.272915 X_brain_position 0.675613 Y_brain_position -1.035435 Z_brain_position 0.706111 rfMRI_head_motion -143.997362 tfMRI_head_motion -126.073655 Assessment_centre_11026.0 7.137361 Assessment_centre_11027.0 13.264691 Assessment_centre_11028.0 -43.118104 f.22009.0.1 1.279527 f.22009.0.2 -0.599146 f.22009.0.3 -1.438651 f.22009.0.4 -4.620657 f.22009.0.5 2.504363 f.22009.0.6 3.334855 f.22009.0.7 -1.087373 f.22009.0.8 0.098608 f.22009.0.9 -0.396966 f.22009.0.10 3.341986 dtype: float64	rs12453975	0.00030550285593957684	True
5	FAST_L_Planum_Temporale	6.159750259389346	0.0021448557079025	2.0	0.2986161769235834	0.2951736676119288	0.2907919749131692	0.2878784906047275	const 8470.330550 Prob_Class_0 -7803.178608 Prob_Class_2 -3329.572308 Age_c -12.291006 Age2 0.116642 age_sex 1.769648 Sex_num 171.726692 date_c 0.005491 date_c2 -0.000010 head_volume -1522.885294 Table_position 1.486254 X_brain_position 1.952627 Y_brain_position -5.052673 Z_brain_position 1.615812 rfMRI_head_motion 26.336664 tfMRI_head_motion -369.783279 Assessment_centre_11026.0 3.210601 Assessment_centre_11027.0 15.907397 Assessment_centre_11028.0 -78.472836 f.22009.0.1 -1.807729 f.22009.0.2 1.846708 f.22009.0.3 1.544312 f.22009.0.4 -6.404580 f.22009.0.5 3.711709 f.22009.0.6 3.688337 f.22009.0.7 10.060959 f.22009.0.8 1.798140 f.22009.0.9 -3.112438 f.22009.0.10 0.991612 dtype: float64	const 4760.853601 Age_c -12.262701 Age2 0.153719 age_sex 2.613393 Sex_num 156.433212 date_c 0.000015 date_c2 -0.000014 head_volume -1547.667771 Table_position 0.443299 X_brain_position 1.624762 Y_brain_position -4.015642 Z_brain_position 0.779578 rfMRI_head_motion 7.540217 tfMRI_head_motion -372.728788 Assessment_centre_11026.0 -3.409156 Assessment_centre_11027.0 6.442349 Assessment_centre_11028.0 -148.498510 f.22009.0.1 -1.983339 f.22009.0.2 1.464867 f.22009.0.3 1.469604 f.22009.0.4 -5.778239 f.22009.0.5 3.575891 f.22009.0.6 3.694475 f.22009.0.7 10.076766 f.22009.0.8 1.447024 f.22009.0.9 -3.045715 f.22009.0.10 1.011617 dtype: float64	rs12453975	0.003165411348445534	True
5	FAST_R_Planum_Temporale	19.33004733227808	4.66726008450401e-09	2.0	0.3176796994513557	0.3071703100446789	0.3100681582500162	0.2999993021072432	const 8235.107608 Prob_Class_0 -9136.160142 Prob_Class_2 -3261.453332 Age_c -10.664267 Age2 -0.056546 age_sex 2.002181 Sex_num 59.752263 date_c 0.011134 date_c2 0.000002 head_volume -1189.824835 Table_position 1.967219 X_brain_position -0.259554 Y_brain_position -2.747347 Z_brain_position 1.496007 rfMRI_head_motion -221.166151 tfMRI_head_motion -132.980500 Assessment_centre_11026.0 35.461179 Assessment_centre_11027.0 47.582800 Assessment_centre_11028.0 -81.533243 f.22009.0.1 2.470667 f.22009.0.2 -0.740097 f.22009.0.3 -3.592151 f.22009.0.4 -3.561484 f.22009.0.5 2.257022 f.22009.0.6 2.181746 f.22009.0.7 -0.343965 f.22009.0.8 1.200544 f.22009.0.9 -1.646806 f.22009.0.10 3.100416 dtype: float64	const 4130.786403 Age_c -10.831394 Age2 -0.011849 age_sex 3.107925 Sex_num 42.493721 date_c 0.004614 date_c2 -0.000002 head_volume -1211.623630 Table_position 0.744315 X_brain_position -0.642893 Y_brain_position -1.521645 Z_brain_position 0.516485 rfMRI_head_motion -235.160628 tfMRI_head_motion -134.190933 Assessment_centre_11026.0 29.305948 Assessment_centre_11027.0 36.383728 Assessment_centre_11028.0 -158.195798 f.22009.0.1 2.327854 f.22009.0.2 -1.142367 f.22009.0.3 -3.680950 f.22009.0.4 -2.855716 f.22009.0.5 2.065295 f.22009.0.6 2.238169 f.22009.0.7 -0.268279 f.22009.0.8 0.801576 f.22009.0.9 -1.569638 f.22009.0.10 3.048051 dtype: float64	rs12453975	1.4117995460042873e-08	True
5	FAST_L_Supracalcarine_Cortex	10.365713619641085	3.28637638693824e-05	2.0	0.2250669302022803	0.2186663451218718	0.2164222585073255	0.2105792929615091	const 2306.898936 Prob_Class_0 -1903.147770 Prob_Class_2 -1632.593893 Age_c -2.379672 Age2 0.010091 age_sex 0.806738 Sex_num 2.893015 date_c -0.000541 date_c2 0.000007 head_volume -416.677836 Table_position 0.161324 X_brain_position -0.335770 Y_brain_position -2.209191 Z_brain_position -0.123054 rfMRI_head_motion 90.530711 tfMRI_head_motion -40.192730 Assessment_centre_11026.0 13.041336 Assessment_centre_11027.0 7.217700 Assessment_centre_11028.0 96.740904 f.22009.0.1 1.805507 f.22009.0.2 0.789154 f.22009.0.3 -1.008425 f.22009.0.4 1.105822 f.22009.0.5 -0.165065 f.22009.0.6 -1.054591 f.22009.0.7 -0.931568 f.22009.0.8 0.796664 f.22009.0.9 -0.856045 f.22009.0.10 -0.307537 dtype: float64	const 1094.489382 Age_c -2.114757 Age2 0.017477 age_sex 0.860672 Sex_num -1.671106 date_c -0.001737 date_c2 0.000005 head_volume -432.020226 Table_position -0.090745 X_brain_position -0.416423 Y_brain_position -1.971106 Z_brain_position -0.326443 rfMRI_head_motion 75.623124 tfMRI_head_motion -43.794723 Assessment_centre_11026.0 9.371479 Assessment_centre_11027.0 5.060163 Assessment_centre_11028.0 72.801335 f.22009.0.1 1.681775 f.22009.0.2 0.638309 f.22009.0.3 -1.024933 f.22009.0.4 1.294099 f.22009.0.5 -0.156052 f.22009.0.6 -1.116527 f.22009.0.7 -1.001378 f.22009.0.8 0.695406 f.22009.0.9 -0.838542 f.22009.0.10 -0.205019 dtype: float64	rs12453975	6.220031476720962e-05	True
5	FAST_R_Supracalcarine_Cortex	15.932837902226373	1.3304901423464386e-07	2.0	0.2246558227925456	0.214812449809373	0.2160065650388368	0.2066855086051707	const 3750.101730 Prob_Class_0 -4455.507027 Prob_Class_2 -2008.576572 Age_c -3.534417 Age2 -0.016280 age_sex -0.070480 Sex_num 0.043427 date_c 0.004952 date_c2 0.000010 head_volume -581.447058 Table_position 0.552966 X_brain_position 0.094399 Y_brain_position -2.806750 Z_brain_position 0.420715 rfMRI_head_motion 131.276600 tfMRI_head_motion -40.690047 Assessment_centre_11026.0 15.839711 Assessment_centre_11027.0 5.334969 Assessment_centre_11028.0 114.975008 f.22009.0.1 1.272351 f.22009.0.2 0.839980 f.22009.0.3 -1.198364 f.22009.0.4 0.419624 f.22009.0.5 0.799596 f.22009.0.6 1.555004 f.22009.0.7 1.406635 f.22009.0.8 -0.317401 f.22009.0.9 -0.751490 f.22009.0.10 -1.269121 dtype: float64	const 1591.754021 Age_c -3.484472 Age2 0.004674 age_sex 0.391404 Sex_num -8.798156 date_c 0.001844 date_c2 0.000008 head_volume -596.814962 Table_position -0.042246 X_brain_position -0.092898 Y_brain_position -2.216563 Z_brain_position -0.056689 rfMRI_head_motion 119.192408 tfMRI_head_motion -42.749459 Assessment_centre_11026.0 11.790804 Assessment_centre_11027.0 -0.049680 Assessment_centre_11028.0 74.093003 f.22009.0.1 1.161488 f.22009.0.2 0.614397 f.22009.0.3 -1.240796 f.22009.0.4 0.781906 f.22009.0.5 0.727564 f.22009.0.6 1.550203 f.22009.0.7 1.406015 f.22009.0.8 -0.519929 f.22009.0.9 -0.713231 f.22009.0.10 -1.244914 dtype: float64	rs12453975	3.395674491165596e-07	True
5	FAST_L_Occipital_Pole	4.252411479056513	0.0143325324643647	2.0	0.285639330888666	0.283218808570327	0.2776703672491769	0.2757998949647651	const 27166.888029 Prob_Class_0 -17812.015342 Prob_Class_2 -10095.479566 Age_c -45.411544 Age2 -0.001956 age_sex -14.198708 Sex_num 70.263772 date_c 0.009046 date_c2 0.000034 head_volume -4747.508102 Table_position 3.893361 X_brain_position 6.897937 Y_brain_position -27.063714 Z_brain_position -1.206629 rfMRI_head_motion 80.167747 tfMRI_head_motion -772.424636 Assessment_centre_11026.0 7.932082 Assessment_centre_11027.0 38.675508 Assessment_centre_11028.0 810.992042 f.22009.0.1 -10.137523 f.22009.0.2 7.251749 f.22009.0.3 -27.070240 f.22009.0.4 17.553529 f.22009.0.5 0.369863 f.22009.0.6 -2.256771 f.22009.0.7 9.457607 f.22009.0.8 2.138588 f.22009.0.9 -2.260213 f.22009.0.10 -24.778789 dtype: float64	const 17763.736582 Age_c -44.562332 Age2 0.077642 age_sex -12.734491 Sex_num 32.817375 date_c -0.003029 date_c2 0.000022 head_volume -4832.353124 Table_position 1.519644 X_brain_position 6.147438 Y_brain_position -24.741654 Z_brain_position -3.113753 rfMRI_head_motion 5.869367 tfMRI_head_motion -787.917116 Assessment_centre_11026.0 -13.428758 Assessment_centre_11027.0 17.528979 Assessment_centre_11028.0 630.284006 f.22009.0.1 -10.784399 f.22009.0.2 6.204622 f.22009.0.3 -27.235563 f.22009.0.4 19.091257 f.22009.0.5 0.187977 f.22009.0.6 -2.435655 f.22009.0.7 9.269675 f.22009.0.8 1.289600 f.22009.0.9 -2.104170 f.22009.0.10 -24.436212 dtype: float64	rs12453975	0.018791754756741993	True
5	FAST_R_Occipital_Pole	6.842832022684735	0.0010870970006038	2.0	0.3117111606220476	0.3079582961511695	0.3040330381110584	0.300795444120887	const 18904.407040 Prob_Class_0 -23097.575515 Prob_Class_2 -6811.983557 Age_c -38.285556 Age2 -0.532313 age_sex -14.094360 Sex_num 305.461746 date_c 0.018649 date_c2 -0.000004 head_volume -4412.971899 Table_position -2.005930 X_brain_position -22.421150 Y_brain_position -14.206528 Z_brain_position -7.595218 rfMRI_head_motion 466.003634 tfMRI_head_motion -1051.566790 Assessment_centre_11026.0 68.352731 Assessment_centre_11027.0 50.464694 Assessment_centre_11028.0 -662.278522 f.22009.0.1 4.676395 f.22009.0.2 -13.498968 f.22009.0.3 -28.166304 f.22009.0.4 14.240594 f.22009.0.5 -1.587923 f.22009.0.6 -13.209685 f.22009.0.7 3.723463 f.22009.0.8 -1.212033 f.22009.0.9 -7.574802 f.22009.0.10 -21.103201 dtype: float64	const 9065.602189 Age_c -39.158820 Age2 -0.416418 age_sex -11.033596 Sex_num 263.286798 date_c 0.001923 date_c2 -0.000011 head_volume -4451.838863 Table_position -5.101634 X_brain_position -23.389085 Y_brain_position -11.081843 Z_brain_position -10.072583 rfMRI_head_motion 448.658079 tfMRI_head_motion -1049.589334 Assessment_centre_11026.0 56.382037 Assessment_centre_11027.0 21.888097 Assessment_centre_11028.0 -844.107292 f.22009.0.1 4.456677 f.22009.0.2 -14.415133 f.22009.0.3 -28.393791 f.22009.0.4 15.962832 f.22009.0.5 -2.146250 f.22009.0.6 -12.956224 f.22009.0.7 4.043502 f.22009.0.8 -2.193391 f.22009.0.9 -7.381857 f.22009.0.10 -21.406160 dtype: float64	rs12453975	0.0016707589981946728	True
5	FAST_L_Thalamus	9.40960076235888	8.486057315885528e-05	2.0	0.231632438212087	0.2258714565426277	0.2230610072439349	0.2178589795800912	const 1142.942997 Prob_Class_0 5813.903406 Prob_Class_2 2225.160338 Age_c -5.146956 Age2 -0.235066 age_sex 3.195480 Sex_num 2.726802 date_c -0.021568 date_c2 0.000016 head_volume -988.220029 Table_position -0.814226 X_brain_position 2.047754 Y_brain_position 1.626296 Z_brain_position -1.398043 rfMRI_head_motion 171.713724 tfMRI_head_motion -106.028429 Assessment_centre_11026.0 32.050519 Assessment_centre_11027.0 -5.261100 Assessment_centre_11028.0 -71.863626 f.22009.0.1 -0.330056 f.22009.0.2 1.666572 f.22009.0.3 1.572235 f.22009.0.4 -3.285954 f.22009.0.5 0.368838 f.22009.0.6 6.104267 f.22009.0.7 0.756967 f.22009.0.8 1.968348 f.22009.0.9 0.521102 f.22009.0.10 0.836352 dtype: float64	const 3810.910697 Age_c -5.087674 Age2 -0.263207 age_sex 2.519530 Sex_num 13.861657 date_c -0.017445 date_c2 0.000018 head_volume -972.651784 Table_position -0.036436 X_brain_position 2.291822 Y_brain_position 0.849013 Z_brain_position -0.774815 rfMRI_head_motion 182.502626 tfMRI_head_motion -104.732078 Assessment_centre_11026.0 36.342445 Assessment_centre_11027.0 1.838026 Assessment_centre_11028.0 -21.826846 f.22009.0.1 -0.224416 f.22009.0.2 1.933091 f.22009.0.3 1.628430 f.22009.0.4 -3.741557 f.22009.0.5 0.483158 f.22009.0.6 6.079934 f.22009.0.7 0.722243 f.22009.0.8 2.225087 f.22009.0.9 0.471771 f.22009.0.10 0.851862 dtype: float64	rs12453975	0.0001529775652437732	True
5	FAST_R_Thalamus	9.641280208859683	6.742901035230614e-05	2.0	0.2840811520930849	0.2785812523166112	0.2760948063793822	0.2711143385268946	const -564.094961 Prob_Class_0 5605.686052 Prob_Class_2 2968.818336 Age_c -2.681326 Age2 -0.269486 age_sex 4.649876 Sex_num 27.018309 date_c -0.020688 date_c2 0.000005 head_volume -1063.517772 Table_position -2.319275 X_brain_position 5.452729 Y_brain_position 1.992204 Z_brain_position -2.945615 rfMRI_head_motion 140.796623 tfMRI_head_motion -34.027944 Assessment_centre_11026.0 29.704273 Assessment_centre_11027.0 4.432281 Assessment_centre_11028.0 -97.806326 f.22009.0.1 -1.243929 f.22009.0.2 -0.019142 f.22009.0.3 0.220027 f.22009.0.4 -1.909062 f.22009.0.5 -0.466583 f.22009.0.6 5.640780 f.22009.0.7 2.117841 f.22009.0.8 2.840863 f.22009.0.9 1.717058 f.22009.0.10 1.540358 dtype: float64	const 2317.070286 Age_c -2.883064 Age2 -0.294958 age_sex 4.150506 Sex_num 38.591383 date_c -0.016853 date_c2 0.000009 head_volume -1039.177060 Table_position -1.571649 X_brain_position 5.688746 Y_brain_position 1.257651 Z_brain_position -2.345274 rfMRI_head_motion 161.557832 tfMRI_head_motion -29.884516 Assessment_centre_11026.0 35.904885 Assessment_centre_11027.0 11.125712 Assessment_centre_11028.0 -42.677255 f.22009.0.1 -1.060893 f.22009.0.2 0.295746 f.22009.0.3 0.272491 f.22009.0.4 -2.383987 f.22009.0.5 -0.398640 f.22009.0.6 5.680969 f.22009.0.7 2.158279 f.22009.0.8 3.104083 f.22009.0.9 1.668261 f.22009.0.10 1.457339 dtype: float64	rs12453975	0.0001229389404978122	True
5	FAST_L_Caudate	19.651680450723152	3.400280159013402e-09	2.0	0.189837633239206	0.1771515360720469	0.1807999654028305	0.1686347924167416	const 7795.070486 Prob_Class_0 9108.709528 Prob_Class_2 -7514.650248 Age_c 12.933010 Age2 1.063296 age_sex 4.217627 Sex_num -128.929593 date_c 0.010135 date_c2 0.000042 head_volume -2192.429366 Table_position 0.669546 X_brain_position 4.015259 Y_brain_position 0.461047 Z_brain_position 0.687114 rfMRI_head_motion 32.751540 tfMRI_head_motion 479.194348 Assessment_centre_11026.0 134.506462 Assessment_centre_11027.0 54.629417 Assessment_centre_11028.0 85.656292 f.22009.0.1 -12.112143 f.22009.0.2 11.171195 f.22009.0.3 7.581220 f.22009.0.4 8.467408 f.22009.0.5 -0.456515 f.22009.0.6 11.939886 f.22009.0.7 8.295036 f.22009.0.8 -4.812271 f.22009.0.9 -1.339314 f.22009.0.10 -5.393488 dtype: float64	const 7849.808558 Age_c 16.485037 Age2 0.996997 age_sex 1.122765 Sex_num -122.667696 date_c 0.018467 date_c2 0.000031 head_volume -2292.697620 Table_position 1.918964 X_brain_position 4.388414 Y_brain_position -0.955704 Z_brain_position 1.671098 rfMRI_head_motion -88.748762 tfMRI_head_motion 442.565027 Assessment_centre_11026.0 113.674826 Assessment_centre_11027.0 67.775222 Assessment_centre_11028.0 72.067902 f.22009.0.1 -13.031282 f.22009.0.2 10.814944 f.22009.0.3 7.692225 f.22009.0.4 8.229781 f.22009.0.5 0.287533 f.22009.0.6 11.051324 f.22009.0.7 7.253000 f.22009.0.8 -4.619498 f.22009.0.9 -1.400127 f.22009.0.10 -4.060153 dtype: float64	rs12453975	1.0470585750177397e-08	True
5	FAST_R_Caudate	21.996556600893857	3.386643813572463e-10	2.0	0.2160636477971249	0.2023234881614845	0.2073185410793239	0.1940672822268501	const 6261.668235 Prob_Class_0 12727.824570 Prob_Class_2 -6876.400497 Age_c 12.929165 Age2 1.144541 age_sex 7.530114 Sex_num -147.129761 date_c 0.032266 date_c2 0.000029 head_volume -2541.288742 Table_position -0.781159 X_brain_position 12.513651 Y_brain_position -0.393084 Z_brain_position -0.515714 rfMRI_head_motion -18.275921 tfMRI_head_motion 492.735344 Assessment_centre_11026.0 127.140662 Assessment_centre_11027.0 50.384560 Assessment_centre_11028.0 76.425915 f.22009.0.1 -4.663587 f.22009.0.2 4.088131 f.22009.0.3 5.710772 f.22009.0.4 13.543920 f.22009.0.5 -1.968867 f.22009.0.6 17.556216 f.22009.0.7 7.233154 f.22009.0.8 -6.524728 f.22009.0.9 -1.396178 f.22009.0.10 -1.570925 dtype: float64	const 7697.119257 Age_c 16.752952 Age2 1.059217 age_sex 3.876254 Sex_num -134.695773 date_c 0.043291 date_c2 0.000019 head_volume -2640.329557 Table_position 0.954523 X_brain_position 13.038109 Y_brain_position -2.307198 Z_brain_position 0.856739 rfMRI_head_motion -142.457049 tfMRI_head_motion 454.288165 Assessment_centre_11026.0 107.109827 Assessment_centre_11027.0 68.086909 Assessment_centre_11028.0 87.740023 f.22009.0.1 -5.590607 f.22009.0.2 3.845248 f.22009.0.3 5.858317 f.22009.0.4 13.055012 f.22009.0.5 -1.115299 f.22009.0.6 16.594767 f.22009.0.7 6.102448 f.22009.0.8 -6.186359 f.22009.0.9 -1.486581 f.22009.0.10 -0.139058 dtype: float64	rs12453975	1.1660103262964671e-09	True
5	FAST_L_Putamen	48.14275900410432	3.0403385359122345e-21	2.0	0.1171326035949168	0.0832651356286133	0.1072838836350194	0.073776637828591	const 1385.111991 Prob_Class_0 10092.427509 Prob_Class_2 -6233.628530 Age_c -2.405967 Age2 -0.113629 age_sex -2.228094 Sex_num 29.498412 date_c 0.024430 date_c2 0.000029 head_volume -558.868712 Table_position -1.638579 X_brain_position -1.016991 Y_brain_position 3.045138 Z_brain_position -1.172869 rfMRI_head_motion -51.044439 tfMRI_head_motion -356.471616 Assessment_centre_11026.0 140.250370 Assessment_centre_11027.0 57.898284 Assessment_centre_11028.0 53.658264 f.22009.0.1 -1.198771 f.22009.0.2 -0.660074 f.22009.0.3 1.428106 f.22009.0.4 -2.636788 f.22009.0.5 0.687505 f.22009.0.6 4.673444 f.22009.0.7 1.037591 f.22009.0.8 -8.545106 f.22009.0.9 -2.275816 f.22009.0.10 0.260427 dtype: float64	const 2230.459182 Age_c 0.871669 Age2 -0.182863 age_sex -5.269934 Sex_num 38.563854 date_c 0.033305 date_c2 0.000020 head_volume -646.252941 Table_position -0.260094 X_brain_position -0.601781 Y_brain_position 1.513230 Z_brain_position -0.084057 rfMRI_head_motion -159.339295 tfMRI_head_motion -389.702822 Assessment_centre_11026.0 122.410658 Assessment_centre_11027.0 72.078887 Assessment_centre_11028.0 56.099154 f.22009.0.1 -2.010852 f.22009.0.2 -0.907606 f.22009.0.3 1.546731 f.22009.0.4 -2.990656 f.22009.0.5 1.404445 f.22009.0.6 3.850691 f.22009.0.7 0.070885 f.22009.0.8 -8.291670 f.22009.0.9 -2.346331 f.22009.0.10 1.488754 dtype: float64	rs12453975	2.681930183180313e-20	True
5	FAST_R_Putamen	61.835105891828576	6.1090532803566714e-27	2.0	0.1604090508342933	0.1190415645813194	0.151043096022883	0.1099233642147248	const 5275.973856 Prob_Class_0 13247.981000 Prob_Class_2 -6800.306219 Age_c -5.374690 Age2 -0.254937 age_sex -2.893673 Sex_num 35.600561 date_c 0.021012 date_c2 0.000031 head_volume -656.904704 Table_position 1.819733 X_brain_position 7.564365 Y_brain_position 4.776046 Z_brain_position 1.881982 rfMRI_head_motion -192.964976 tfMRI_head_motion -512.538072 Assessment_centre_11026.0 113.790273 Assessment_centre_11027.0 19.026293 Assessment_centre_11028.0 -132.821554 f.22009.0.1 -4.152211 f.22009.0.2 1.940977 f.22009.0.3 1.161529 f.22009.0.4 -1.048740 f.22009.0.5 -0.053823 f.22009.0.6 6.238794 f.22009.0.7 -1.034735 f.22009.0.8 -9.666288 f.22009.0.9 -2.866358 f.22009.0.10 2.488379 dtype: float64	const 6904.003420 Age_c -1.506927 Age2 -0.343027 age_sex -6.630768 Sex_num 48.905734 date_c 0.032427 date_c2 0.000021 head_volume -755.946313 Table_position 3.625346 X_brain_position 8.110556 Y_brain_position 2.790166 Z_brain_position 3.310278 rfMRI_head_motion -317.728151 tfMRI_head_motion -551.301479 Assessment_centre_11026.0 93.835362 Assessment_centre_11027.0 37.386406 Assessment_centre_11028.0 -118.059094 f.22009.0.1 -5.081905 f.22009.0.2 1.713289 f.22009.0.3 1.314359 f.22009.0.4 -1.573086 f.22009.0.5 0.816289 f.22009.0.6 5.265660 f.22009.0.7 -2.179590 f.22009.0.8 -9.307290 f.22009.0.9 -2.960990 f.22009.0.10 3.936269 dtype: float64	rs12453975	7.633407527455193e-26	True
5	FAST_L_Pallidum	12.099685987230163	5.893087254626571e-06	2.0	0.0728898257749598	0.063951385947319	0.0625475608832063	0.0542629846872196	const -39.300012 Prob_Class_0 464.741999 Prob_Class_2 -337.863606 Age_c 0.993812 Age2 0.025730 age_sex -0.036637 Sex_num -7.933770 date_c 0.001493 date_c2 0.000003 head_volume -40.614954 Table_position -0.173127 X_brain_position -0.534830 Y_brain_position 0.110970 Z_brain_position -0.129639 rfMRI_head_motion 11.456372 tfMRI_head_motion -26.376943 Assessment_centre_11026.0 7.658902 Assessment_centre_11027.0 2.419589 Assessment_centre_11028.0 -0.866377 f.22009.0.1 -0.272482 f.22009.0.2 -0.212411 f.22009.0.3 0.131832 f.22009.0.4 0.553549 f.22009.0.5 0.073232 f.22009.0.6 -0.794985 f.22009.0.7 0.029037 f.22009.0.8 -0.385258 f.22009.0.9 -0.024342 f.22009.0.10 -0.579391 dtype: float64	const -19.427627 Age_c 1.160721 Age2 0.022439 age_sex -0.186114 Sex_num -7.567976 date_c 0.001910 date_c2 0.000002 head_volume -45.214686 Table_position -0.109507 X_brain_position -0.515752 Y_brain_position 0.039509 Z_brain_position -0.079465 rfMRI_head_motion 5.830250 tfMRI_head_motion -28.085769 Assessment_centre_11026.0 6.710125 Assessment_centre_11027.0 3.081932 Assessment_centre_11028.0 -1.178849 f.22009.0.1 -0.314887 f.22009.0.2 -0.227384 f.22009.0.3 0.137401 f.22009.0.4 0.539453 f.22009.0.5 0.108855 f.22009.0.6 -0.836800 f.22009.0.7 -0.020040 f.22009.0.8 -0.374555 f.22009.0.9 -0.027513 f.22009.0.10 -0.516781 dtype: float64	rs12453975	1.2275185983388114e-05	True
5	FAST_R_Pallidum	30.167813360439432	1.1305151773360606e-13	2.0	0.1078424370175066	0.0863966658237533	0.0978900817332396	0.0769405803585533	const -151.878121 Prob_Class_0 1307.969547 Prob_Class_2 -216.673730 Age_c 1.127599 Age2 0.023859 age_sex 0.347882 Sex_num -4.123087 date_c 0.001322 date_c2 0.000004 head_volume -42.932620 Table_position -0.122533 X_brain_position 0.253038 Y_brain_position 0.159000 Z_brain_position -0.014568 rfMRI_head_motion -1.227836 tfMRI_head_motion -6.772517 Assessment_centre_11026.0 9.407160 Assessment_centre_11027.0 1.109429 Assessment_centre_11028.0 -17.337541 f.22009.0.1 -0.276616 f.22009.0.2 0.001861 f.22009.0.3 0.083947 f.22009.0.4 0.727176 f.22009.0.5 -0.013761 f.22009.0.6 -0.767172 f.22009.0.7 0.020179 f.22009.0.8 -0.614378 f.22009.0.9 -0.076042 f.22009.0.10 -0.845125 dtype: float64	const 179.371520 Age_c 1.366479 Age2 0.016080 age_sex 0.063071 Sex_num -2.347214 date_c 0.002371 date_c2 0.000003 head_volume -47.558192 Table_position 0.054460 X_brain_position 0.307345 Y_brain_position -0.028841 Z_brain_position 0.126135 rfMRI_head_motion -7.824776 tfMRI_head_motion -9.001596 Assessment_centre_11026.0 8.576035 Assessment_centre_11027.0 2.838476 Assessment_centre_11028.0 -12.077995 f.22009.0.1 -0.323571 f.22009.0.2 0.011366 f.22009.0.3 0.098087 f.22009.0.4 0.655725 f.22009.0.5 0.048794 f.22009.0.6 -0.828096 f.22009.0.7 -0.052028 f.22009.0.8 -0.570276 f.22009.0.9 -0.086066 f.22009.0.10 -0.756284 dtype: float64	rs12453975	5.481285708296052e-13	True
5	FAST_L_Hippocampus	5.856566777437521	0.0029002914336573	2.0	0.4147524027576492	0.4120212938854702	0.4082237443023561	0.4059355270228199	const 5922.588307 Prob_Class_0 5266.854608 Prob_Class_2 112.363512 Age_c -12.863502 Age2 -0.532264 age_sex -2.351158 Sex_num 25.591962 date_c -0.020600 date_c2 -0.000014 head_volume -1891.678919 Table_position -0.077347 X_brain_position 0.964021 Y_brain_position -2.294954 Z_brain_position -0.306427 rfMRI_head_motion -383.156941 tfMRI_head_motion -396.219887 Assessment_centre_11026.0 13.273466 Assessment_centre_11027.0 17.712159 Assessment_centre_11028.0 -103.056362 f.22009.0.1 0.191106 f.22009.0.2 3.719817 f.22009.0.3 -4.343611 f.22009.0.4 -5.760659 f.22009.0.5 2.145662 f.22009.0.6 2.411084 f.22009.0.7 3.787241 f.22009.0.8 2.595812 f.22009.0.9 -1.264784 f.22009.0.10 2.540046 dtype: float64	const 7625.754190 Age_c -12.211278 Age2 -0.561600 age_sex -3.315758 Sex_num 33.744123 date_c -0.016541 date_c2 -0.000014 head_volume -1899.144755 Table_position 0.632595 X_brain_position 1.183527 Y_brain_position -3.033527 Z_brain_position 0.259468 rfMRI_head_motion -397.330512 tfMRI_head_motion -401.734734 Assessment_centre_11026.0 12.393688 Assessment_centre_11027.0 24.493426 Assessment_centre_11028.0 -73.642859 f.22009.0.1 0.099134 f.22009.0.2 3.827370 f.22009.0.3 -4.288730 f.22009.0.4 -6.091003 f.22009.0.5 2.346974 f.22009.0.6 2.241893 f.22009.0.7 3.584898 f.22009.0.8 2.792151 f.22009.0.9 -1.306623 f.22009.0.10 2.780593 dtype: float64	rs12453975	0.004202763818155928	True
5	FAST_L_Amygdala	6.366943858302981	0.0017452670668735	2.0	0.4018808343456241	0.3988464190880174	0.3952085886729857	0.3926242880753934	const 2770.419476 Prob_Class_0 3201.285599 Prob_Class_2 -0.659550 Age_c -11.767572 Age2 -0.222475 age_sex 0.661655 Sex_num 28.614195 date_c 0.000038 date_c2 -0.000013 head_volume -932.837297 Table_position 0.205798 X_brain_position -4.367860 Y_brain_position 0.635504 Z_brain_position 0.207937 rfMRI_head_motion -646.542846 tfMRI_head_motion -37.931002 Assessment_centre_11026.0 32.023531 Assessment_centre_11027.0 39.204227 Assessment_centre_11028.0 -200.441310 f.22009.0.1 -0.555290 f.22009.0.2 -2.293458 f.22009.0.3 -3.402998 f.22009.0.4 -0.265772 f.22009.0.5 0.067898 f.22009.0.6 1.013561 f.22009.0.7 0.128048 f.22009.0.8 -0.002913 f.22009.0.9 -1.940192 f.22009.0.10 -2.144533 dtype: float64	const 3779.775453 Age_c -11.349456 Age2 -0.240445 age_sex 0.062593 Sex_num 33.499121 date_c 0.002517 date_c2 -0.000013 head_volume -938.156558 Table_position 0.637507 X_brain_position -4.234499 Y_brain_position 0.185339 Z_brain_position 0.551945 rfMRI_head_motion -656.025336 tfMRI_head_motion -41.525355 Assessment_centre_11026.0 31.316059 Assessment_centre_11027.0 43.338683 Assessment_centre_11028.0 -183.139836 f.22009.0.1 -0.617990 f.22009.0.2 -2.232936 f.22009.0.3 -3.369497 f.22009.0.4 -0.463576 f.22009.0.5 0.193801 f.22009.0.6 0.905393 f.22009.0.7 -0.001130 f.22009.0.8 0.115112 f.22009.0.9 -1.965519 f.22009.0.10 -1.990119 dtype: float64	rs12453975	0.002607169870659669	True
5	FAST_R_Amygdala	3.7053437486099816	0.0247263811576483	2.0	0.4176590554614308	0.4159397141240558	0.4111628218171758	0.4098945041587793	const 4757.350612 Prob_Class_0 2409.377399 Prob_Class_2 -300.653510 Age_c -12.972839 Age2 -0.260510 age_sex -0.304087 Sex_num 1.810030 date_c 0.008581 date_c2 -0.000012 head_volume -1138.645335 Table_position 1.147880 X_brain_position -0.490786 Y_brain_position -1.616161 Z_brain_position 0.983495 rfMRI_head_motion -583.630191 tfMRI_head_motion -159.227673 Assessment_centre_11026.0 8.451415 Assessment_centre_11027.0 17.646934 Assessment_centre_11028.0 -305.080882 f.22009.0.1 -1.427650 f.22009.0.2 -5.301660 f.22009.0.3 -1.617768 f.22009.0.4 -3.880269 f.22009.0.5 0.864962 f.22009.0.6 3.557389 f.22009.0.7 2.778840 f.22009.0.8 -1.337367 f.22009.0.9 -0.719793 f.22009.0.10 -0.732296 dtype: float64	const 5404.464479 Age_c -12.563770 Age2 -0.274641 age_sex -0.810506 Sex_num 5.181429 date_c 0.010497 date_c2 -0.000012 head_volume -1146.050078 Table_position 1.473637 X_brain_position -0.390667 Y_brain_position -1.960396 Z_brain_position 1.242612 rfMRI_head_motion -594.543307 tfMRI_head_motion -162.987728 Assessment_centre_11026.0 7.167093 Assessment_centre_11027.0 20.813853 Assessment_centre_11028.0 -294.569020 f.22009.0.1 -1.504435 f.22009.0.2 -5.277223 f.22009.0.3 -1.591927 f.22009.0.4 -4.016149 f.22009.0.5 0.975134 f.22009.0.6 3.452774 f.22009.0.7 2.654669 f.22009.0.8 -1.254253 f.22009.0.9 -0.738405 f.22009.0.10 -0.580363 dtype: float64	rs12453975	0.03133993567221734	True
5	FAST_L_Ventral_Striatum	54.698564303839326	5.595383321286942e-24	2.0	0.3658536308077809	0.3382146698888113	0.3587794880438836	0.3313649809625012	const -375.196857 Prob_Class_0 3890.565303 Prob_Class_2 -652.508853 Age_c -6.306903 Age2 -0.047511 age_sex -0.035889 Sex_num -5.305190 date_c -0.000052 date_c2 0.000003 head_volume -368.991206 Table_position -0.933747 X_brain_position 0.366059 Y_brain_position 1.207923 Z_brain_position -0.776811 rfMRI_head_motion -185.552231 tfMRI_head_motion -91.638614 Assessment_centre_11026.0 10.838125 Assessment_centre_11027.0 15.977306 Assessment_centre_11028.0 -23.433320 f.22009.0.1 0.289321 f.22009.0.2 -1.498934 f.22009.0.3 0.984926 f.22009.0.4 -0.344965 f.22009.0.5 0.409884 f.22009.0.6 -0.188609 f.22009.0.7 -0.716504 f.22009.0.8 -1.678323 f.22009.0.9 -0.849610 f.22009.0.10 0.553109 dtype: float64	const 607.103587 Age_c -5.593835 Age2 -0.070666 age_sex -0.884544 Sex_num -0.030985 date_c 0.003072 date_c2 0.000002 head_volume -382.840788 Table_position -0.407258 X_brain_position 0.527588 Y_brain_position 0.649045 Z_brain_position -0.358285 rfMRI_head_motion -205.275670 tfMRI_head_motion -98.297180 Assessment_centre_11026.0 8.345873 Assessment_centre_11027.0 21.121842 Assessment_centre_11028.0 -7.855746 f.22009.0.1 0.148864 f.22009.0.2 -1.471223 f.22009.0.3 1.027002 f.22009.0.4 -0.557149 f.22009.0.5 0.596363 f.22009.0.6 -0.370448 f.22009.0.7 -0.932005 f.22009.0.8 -1.547294 f.22009.0.9 -0.879414 f.22009.0.10 0.818320 dtype: float64	rs12453975	5.958719900591289e-23	True
5	FAST_R_Ventral_Striatum	53.708570355162784	1.44536673009618e-23	2.0	0.3465262171612742	0.3185603664514351	0.3392364697829935	0.3115072492252159	const -1.336986e+01 Prob_Class_0 3.774252e+03 Prob_Class_2 -7.322826e+02 Age_c -5.265667e+00 Age2 -7.355513e-02 age_sex 1.462690e-01 Sex_num -1.824920e-02 date_c -1.235783e-03 date_c2 4.323937e-07 head_volume -3.790938e+02 Table_position -6.523638e-01 X_brain_position 2.312454e+00 Y_brain_position 1.530939e+00 Z_brain_position -4.787470e-01 rfMRI_head_motion -1.655212e+02 tfMRI_head_motion -1.158516e+02 Assessment_centre_11026.0 1.228799e+01 Assessment_centre_11027.0 7.109837e+00 Assessment_centre_11028.0 5.164738e-01 f.22009.0.1 -1.079348e+00 f.22009.0.2 -1.563423e+00 f.22009.0.3 5.620749e-01 f.22009.0.4 -3.453176e-01 f.22009.0.5 5.309343e-01 f.22009.0.6 3.925221e-01 f.22009.0.7 7.718549e-02 f.22009.0.8 -1.277943e+00 f.22009.0.9 -6.536749e-01 f.22009.0.10 6.508426e-01 dtype: float64	const 9.023341e+02 Age_c -4.542698e+00 Age2 -9.621852e-02 age_sex -6.953875e-01 Sex_num 4.997350e+00 date_c 1.811259e-03 date_c2 -8.069303e-07 head_volume -3.936544e+02 Table_position -1.413368e-01 X_brain_position 2.469070e+00 Y_brain_position 9.869726e-01 Z_brain_position -7.266492e-02 rfMRI_head_motion -1.859041e+02 tfMRI_head_motion -1.226600e+02 Assessment_centre_11026.0 9.621557e+00 Assessment_centre_11027.0 1.211883e+01 Assessment_centre_11028.0 1.479821e+01 f.22009.0.1 -1.225394e+00 f.22009.0.2 -1.543524e+00 f.22009.0.3 6.030994e-01 f.22009.0.4 -5.468616e-01 f.22009.0.5 7.169367e-01 f.22009.0.6 2.084439e-01 f.22009.0.7 -1.407860e-01 f.22009.0.8 -1.152722e+00 f.22009.0.9 -6.824395e-01 f.22009.0.10 9.199387e-01 dtype: float64	rs12453975	1.5018382918845208e-22	True
5	Brain_Stem	6.168931031882543	0.0021253497615817	2.0	0.309186795750463	0.3057911152620732	0.3014805129938944	0.2986058322194036	const 1543.266345 Prob_Class_0 10099.345120 Prob_Class_2 7740.756103 Age_c -47.212119 Age2 -0.296083 age_sex 9.121508 Sex_num 44.196168 date_c -0.065561 date_c2 -0.000007 head_volume -2199.867018 Table_position -1.040467 X_brain_position -3.769160 Y_brain_position 0.860016 Z_brain_position -4.624117 rfMRI_head_motion 652.242713 tfMRI_head_motion 442.503476 Assessment_centre_11026.0 -159.003955 Assessment_centre_11027.0 96.229384 Assessment_centre_11028.0 89.335045 f.22009.0.1 -0.217338 f.22009.0.2 -0.097310 f.22009.0.3 -1.745023 f.22009.0.4 -2.056779 f.22009.0.5 -2.928519 f.22009.0.6 -16.265114 f.22009.0.7 2.192711 f.22009.0.8 5.293483 f.22009.0.9 -0.995178 f.22009.0.10 3.820288 dtype: float64	const 7631.042965 Age_c -48.327745 Age2 -0.337143 age_sex 8.664510 Sex_num 67.478224 date_c -0.059058 date_c2 0.000002 head_volume -2128.907864 Table_position 0.299767 X_brain_position -3.341939 Y_brain_position -0.420107 Z_brain_position -3.544172 rfMRI_head_motion 719.741529 tfMRI_head_motion 458.374810 Assessment_centre_11026.0 -141.840941 Assessment_centre_11027.0 107.848436 Assessment_centre_11028.0 208.657751 f.22009.0.1 0.348274 f.22009.0.2 0.638261 f.22009.0.3 -1.655495 f.22009.0.4 -3.015956 f.22009.0.5 -2.928955 f.22009.0.6 -16.007786 f.22009.0.7 2.480319 f.22009.0.8 5.813254 f.22009.0.9 -1.086674 f.22009.0.10 3.386078 dtype: float64	rs12453975	0.003138036109830284	True
5	FAST_L_I_IV_Cerebellum	52.44658127104582	4.850805659997375e-23	2.0	0.2619941438393651	0.2311528019161488	0.2537614091889676	0.2231949885601853	const -1018.734601 Prob_Class_0 12253.105587 Prob_Class_2 571.853987 Age_c -8.585547 Age2 -0.326880 age_sex -0.123783 Sex_num 5.138382 date_c -0.014393 date_c2 -0.000014 head_volume -758.815230 Table_position -1.669621 X_brain_position 2.447630 Y_brain_position -1.392020 Z_brain_position -3.415483 rfMRI_head_motion -355.580609 tfMRI_head_motion -40.473585 Assessment_centre_11026.0 -46.227523 Assessment_centre_11027.0 7.190249 Assessment_centre_11028.0 245.541848 f.22009.0.1 0.800883 f.22009.0.2 0.219363 f.22009.0.3 0.227094 f.22009.0.4 0.220178 f.22009.0.5 -0.382767 f.22009.0.6 -0.145500 f.22009.0.7 1.854654 f.22009.0.8 3.456049 f.22009.0.9 -1.356600 f.22009.0.10 2.944687 dtype: float64	const 3060.019617 Age_c -7.165792 Age2 -0.394503 age_sex -2.310431 Sex_num 24.419618 date_c -0.005002 date_c2 -0.000014 head_volume -772.666267 Table_position -0.018842 X_brain_position 2.958560 Y_brain_position -3.104663 Z_brain_position -2.099166 rfMRI_head_motion -384.649034 tfMRI_head_motion -52.212635 Assessment_centre_11026.0 -47.496658 Assessment_centre_11027.0 22.909465 Assessment_centre_11028.0 316.566803 f.22009.0.1 0.617525 f.22009.0.2 0.491416 f.22009.0.3 0.354124 f.22009.0.4 -0.561791 f.22009.0.5 0.069634 f.22009.0.6 -0.515116 f.22009.0.7 1.411784 f.22009.0.8 3.918734 f.22009.0.9 -1.454400 f.22009.0.10 3.467368 dtype: float64	rs12453975	4.893073059392534e-22	True
5	FAST_R_I_IV_Cerebellum	50.886394508101965	2.1707132526274863e-22	2.0	0.2749055178837526	0.2455051642003938	0.2668168144975952	0.2376959023648883	const -905.086299 Prob_Class_0 12592.053895 Prob_Class_2 303.056194 Age_c -9.070669 Age2 -0.399391 age_sex -1.221921 Sex_num -7.726574 date_c -0.009947 date_c2 -0.000012 head_volume -854.091687 Table_position -1.993201 X_brain_position -0.091954 Y_brain_position -2.039430 Z_brain_position -3.914237 rfMRI_head_motion -273.069845 tfMRI_head_motion -79.565446 Assessment_centre_11026.0 -33.426960 Assessment_centre_11027.0 37.932790 Assessment_centre_11028.0 298.027053 f.22009.0.1 1.019079 f.22009.0.2 0.107293 f.22009.0.3 -1.785428 f.22009.0.4 2.560002 f.22009.0.5 -0.926907 f.22009.0.6 -0.276774 f.22009.0.7 4.431759 f.22009.0.8 7.538896 f.22009.0.9 -2.679369 f.22009.0.10 3.926600 dtype: float64	const 3179.767158 Age_c -7.522144 Age2 -0.469459 age_sex -3.521729 Sex_num 11.798689 date_c -0.000249 date_c2 -0.000013 head_volume -871.551091 Table_position -0.295960 X_brain_position 0.432872 Y_brain_position -3.804596 Z_brain_position -2.561312 rfMRI_head_motion -306.523177 tfMRI_head_motion -92.629455 Assessment_centre_11026.0 -35.444135 Assessment_centre_11027.0 54.139189 Assessment_centre_11028.0 368.636945 f.22009.0.1 0.802586 f.22009.0.2 0.366852 f.22009.0.3 -1.654290 f.22009.0.4 1.768722 f.22009.0.5 -0.447375 f.22009.0.6 -0.678617 f.22009.0.7 3.951085 f.22009.0.8 8.008960 f.22009.0.9 -2.779449 f.22009.0.10 4.497608 dtype: float64	rs12453975	2.096154897532332e-21	True
5	FAST_L_V_Cerebellum	26.523634804776503	3.989951187720412e-12	2.0	0.2939726584538554	0.2790512151316585	0.2860966562374044	0.2715891656067474	const -1303.186183 Prob_Class_0 13086.134128 Prob_Class_2 4582.169604 Age_c -10.342524 Age2 -0.463990 age_sex -1.589186 Sex_num 25.846740 date_c -0.007635 date_c2 -0.000012 head_volume -1147.409659 Table_position -1.661020 X_brain_position -3.855825 Y_brain_position -3.694268 Z_brain_position -4.459252 rfMRI_head_motion -780.391072 tfMRI_head_motion -107.577305 Assessment_centre_11026.0 -29.195801 Assessment_centre_11027.0 50.312069 Assessment_centre_11028.0 263.464664 f.22009.0.1 -0.424244 f.22009.0.2 -1.109311 f.22009.0.3 -2.959608 f.22009.0.4 -2.626140 f.22009.0.5 -0.763076 f.22009.0.6 4.888036 f.22009.0.7 -0.667415 f.22009.0.8 4.266613 f.22009.0.9 -1.593998 f.22009.0.10 8.796313 dtype: float64	const 4542.110183 Age_c -10.075043 Age2 -0.528192 age_sex -3.189529 Sex_num 50.476090 date_c 0.001719 date_c2 -0.000007 head_volume -1117.198838 Table_position 0.090852 X_brain_position -3.306827 Y_brain_position -5.451512 Z_brain_position -3.056177 rfMRI_head_motion -761.470369 tfMRI_head_motion -106.157576 Assessment_centre_11026.0 -20.603216 Assessment_centre_11027.0 66.369441 Assessment_centre_11028.0 372.524755 f.22009.0.1 -0.228497 f.22009.0.2 -0.539409 f.22009.0.3 -2.832232 f.22009.0.4 -3.633175 f.22009.0.5 -0.483869 f.22009.0.6 4.800311 f.22009.0.7 -0.783846 f.22009.0.8 4.836372 f.22009.0.9 -1.704395 f.22009.0.10 8.881951 dtype: float64	rs12453975	1.685026596015831e-11	True
5	FAST_R_V_Cerebellum	25.97297303754413	6.842544298144041e-12	2.0	0.3090442467731383	0.2947445056187979	0.3013363738287749	0.2874448866482918	const -779.691370 Prob_Class_0 12544.874653 Prob_Class_2 4812.618175 Age_c -10.314903 Age2 -0.457230 age_sex -0.997501 Sex_num 11.885523 date_c -0.003949 date_c2 -0.000016 head_volume -1215.823474 Table_position -1.309128 X_brain_position -0.104226 Y_brain_position -4.474326 Z_brain_position -4.153217 rfMRI_head_motion -687.518427 tfMRI_head_motion -140.929499 Assessment_centre_11026.0 -19.277972 Assessment_centre_11027.0 56.196752 Assessment_centre_11028.0 458.548354 f.22009.0.1 1.052330 f.22009.0.2 -1.564929 f.22009.0.3 -1.680724 f.22009.0.4 3.589674 f.22009.0.5 -1.652055 f.22009.0.6 1.550453 f.22009.0.7 4.105298 f.22009.0.8 5.796745 f.22009.0.9 -2.071521 f.22009.0.10 5.815613 dtype: float64	const 4981.321450 Age_c -10.190543 Age2 -0.517928 age_sex -2.453931 Sex_num 35.923107 date_c 0.004946 date_c2 -0.000011 head_volume -1182.103163 Table_position 0.369106 X_brain_position 0.422417 Y_brain_position -6.151293 Z_brain_position -2.808463 rfMRI_head_motion -664.096555 tfMRI_head_motion -138.092576 Assessment_centre_11026.0 -9.988802 Assessment_centre_11027.0 71.512719 Assessment_centre_11028.0 566.609111 f.22009.0.1 1.281389 f.22009.0.2 -0.989056 f.22009.0.3 -1.559492 f.22009.0.4 2.606112 f.22009.0.5 -1.405964 f.22009.0.6 1.498823 f.22009.0.7 4.031387 f.22009.0.8 6.350934 f.22009.0.9 -2.177981 f.22009.0.10 5.847734 dtype: float64	rs12453975	2.821904270483544e-11	True
5	FAST_L_VI_Cerebellum	6.3031852235366514	0.0018595713374642	2.0	0.363224623194307	0.3600264453888938	0.3561211528554386	0.3534025152854348	const 5775.376317 Prob_Class_0 14838.991618 Prob_Class_2 9503.857107 Age_c -41.946930 Age2 -1.014637 age_sex -7.941436 Sex_num -70.981094 date_c -0.035610 date_c2 -0.000013 head_volume -3745.418390 Table_position -0.940609 X_brain_position -10.633576 Y_brain_position -16.798274 Z_brain_position -11.057123 rfMRI_head_motion -2335.563360 tfMRI_head_motion -554.736224 Assessment_centre_11026.0 3.878428 Assessment_centre_11027.0 142.606217 Assessment_centre_11028.0 943.018406 f.22009.0.1 2.446756 f.22009.0.2 -7.237486 f.22009.0.3 -7.190787 f.22009.0.4 -7.363897 f.22009.0.5 2.351560 f.22009.0.6 16.824579 f.22009.0.7 -2.276430 f.22009.0.8 15.216244 f.22009.0.9 -3.576694 f.22009.0.10 19.496938 dtype: float64	const 14019.060176 Age_c -42.998220 Age2 -1.078741 age_sex -8.958907 Sex_num -38.673365 date_c -0.025737 date_c2 -0.000001 head_volume -3662.344474 Table_position 1.033842 X_brain_position -10.007427 Y_brain_position -18.712980 Z_brain_position -9.469072 rfMRI_head_motion -2259.909632 tfMRI_head_motion -537.986977 Assessment_centre_11026.0 24.412813 Assessment_centre_11027.0 160.022027 Assessment_centre_11028.0 1102.706749 f.22009.0.1 3.093469 f.22009.0.2 -6.288224 f.22009.0.3 -7.055341 f.22009.0.4 -8.692290 f.22009.0.5 2.446935 f.22009.0.6 17.058135 f.22009.0.7 -2.021700 f.22009.0.8 15.944346 f.22009.0.9 -3.708329 f.22009.0.10 19.081430 dtype: float64	rs12453975	0.0027688858229019788	True
5	FAST_vermis_VI_Cerebellum	13.626301732612376	1.3003744113090587e-06	2.0	0.1811165011143342	0.1722253826763473	0.1719815457482788	0.1636576517645579	const -1115.146938 Prob_Class_0 5601.377099 Prob_Class_2 3359.438018 Age_c -7.124963 Age2 -0.253245 age_sex -0.525551 Sex_num -42.611352 date_c -0.005320 date_c2 -0.000003 head_volume -545.814308 Table_position -1.127173 X_brain_position -1.341217 Y_brain_position -0.583496 Z_brain_position -2.556196 rfMRI_head_motion -382.972139 tfMRI_head_motion -138.805203 Assessment_centre_11026.0 -39.174501 Assessment_centre_11027.0 -4.852244 Assessment_centre_11028.0 103.755544 f.22009.0.1 1.440114 f.22009.0.2 3.144369 f.22009.0.3 -2.155931 f.22009.0.4 -2.906276 f.22009.0.5 1.710573 f.22009.0.6 3.699406 f.22009.0.7 -2.082366 f.22009.0.8 -0.868120 f.22009.0.9 -0.365033 f.22009.0.10 4.120310 dtype: float64	const 1911.137664 Age_c -7.450092 Age2 -0.277903 age_sex -0.951826 Sex_num -30.647759 date_c -0.001554 date_c2 0.000001 head_volume -517.040024 Table_position -0.381224 X_brain_position -1.105051 Y_brain_position -1.310378 Z_brain_position -1.956586 rfMRI_head_motion -357.283724 tfMRI_head_motion -133.284183 Assessment_centre_11026.0 -31.994480 Assessment_centre_11027.0 1.763771 Assessment_centre_11028.0 162.127419 f.22009.0.1 1.661748 f.22009.0.2 3.486653 f.22009.0.3 -2.104328 f.22009.0.4 -3.397843 f.22009.0.5 1.758286 f.22009.0.6 3.769938 f.22009.0.7 -2.006685 f.22009.0.8 -0.597621 f.22009.0.9 -0.414381 f.22009.0.10 3.990602 dtype: float64	rs12453975	2.9479747050526753e-06	True
5	FAST_R_VI_Cerebellum	8.826652381982331	0.0001513739337792	2.0	0.3508911700709103	0.3463258648917394	0.3436501153944105	0.3395601294168927	const 4271.147346 Prob_Class_0 16944.790346 Prob_Class_2 11079.134140 Age_c -41.662765 Age2 -1.395561 age_sex -4.335079 Sex_num -50.044259 date_c -0.005258 date_c2 -0.000031 head_volume -3701.779264 Table_position -0.947985 X_brain_position 2.692272 Y_brain_position -10.835874 Z_brain_position -9.466504 rfMRI_head_motion -1796.868374 tfMRI_head_motion -424.369414 Assessment_centre_11026.0 -76.329474 Assessment_centre_11027.0 114.914772 Assessment_centre_11028.0 744.379777 f.22009.0.1 6.736425 f.22009.0.2 -5.906590 f.22009.0.3 -4.291008 f.22009.0.4 3.128211 f.22009.0.5 0.085236 f.22009.0.6 0.539565 f.22009.0.7 4.269672 f.22009.0.8 7.188072 f.22009.0.9 -10.487510 f.22009.0.10 4.196333 dtype: float64	const 13769.658447 Age_c -42.934492 Age2 -1.468305 age_sex -5.455006 Sex_num -12.921403 date_c 0.005978 date_c2 -0.000017 head_volume -3604.348713 Table_position 1.306025 X_brain_position 3.407468 Y_brain_position -13.018197 Z_brain_position -7.653248 rfMRI_head_motion -1707.627917 tfMRI_head_motion -404.446990 Assessment_centre_11026.0 -52.313485 Assessment_centre_11027.0 134.760378 Assessment_centre_11028.0 928.624027 f.22009.0.1 7.497253 f.22009.0.2 -4.806679 f.22009.0.3 -4.136814 f.22009.0.4 1.601498 f.22009.0.5 0.182510 f.22009.0.6 0.823780 f.22009.0.7 4.580893 f.22009.0.8 8.023813 f.22009.0.9 -10.638165 f.22009.0.10 3.694898 dtype: float64	rs12453975	0.00026284092260231656	True
5	FAST_L_Crus_I_Cerebellum	10.58158508332464	2.653025652153919e-05	2.0	0.2273548172859515	0.2208402270547885	0.2187356678373485	0.2127756752647505	const 26800.283108 Prob_Class_0 -20246.807920 Prob_Class_2 8372.801723 Age_c -57.316393 Age2 -1.128843 age_sex -6.817982 Sex_num 52.190237 date_c -0.029255 date_c2 -0.000036 head_volume -4096.863203 Table_position 9.007722 X_brain_position 0.098663 Y_brain_position -8.891979 Z_brain_position 4.261304 rfMRI_head_motion -2234.794056 tfMRI_head_motion -1295.654160 Assessment_centre_11026.0 -27.522865 Assessment_centre_11027.0 216.910061 Assessment_centre_11028.0 1514.135877 f.22009.0.1 25.641090 f.22009.0.2 5.553392 f.22009.0.3 21.913967 f.22009.0.4 13.131781 f.22009.0.5 -3.324223 f.22009.0.6 13.422045 f.22009.0.7 0.398747 f.22009.0.8 9.039034 f.22009.0.9 -4.504586 f.22009.0.10 9.178753 dtype: float64	const 23554.672528 Age_c -62.592275 Age2 -0.998294 age_sex -1.480441 Sex_num 29.802469 date_c -0.046357 date_c2 -0.000024 head_volume -3968.389477 Table_position 6.253878 X_brain_position -0.737773 Y_brain_position -5.893508 Z_brain_position 2.079838 rfMRI_head_motion -2069.534044 tfMRI_head_motion -1243.511413 Assessment_centre_11026.0 -2.085929 Assessment_centre_11027.0 189.221989 Assessment_centre_11028.0 1474.684078 f.22009.0.1 26.862764 f.22009.0.2 5.759274 f.22009.0.3 21.684615 f.22009.0.4 14.020575 f.22009.0.5 -4.550270 f.22009.0.6 14.753114 f.22009.0.7 1.967065 f.22009.0.8 8.451917 f.22009.0.9 -4.356935 f.22009.0.10 7.206328 dtype: float64	rs12453975	5.087852741608763e-05	True
5	FAST_R_Crus_I_Cerebellum	13.301080940780556	1.7939521230004002e-06	2.0	0.2884898388288914	0.2809489191126167	0.2805526736843531	0.2735065114282728	const 28481.940926 Prob_Class_0 -17620.460889 Prob_Class_2 14315.359380 Age_c -63.792982 Age2 -1.212795 age_sex -16.215555 Sex_num 259.435121 date_c -0.000633 date_c2 -0.000026 head_volume -5042.189393 Table_position 10.574449 X_brain_position -4.671545 Y_brain_position -26.079060 Z_brain_position 2.120744 rfMRI_head_motion -2342.938349 tfMRI_head_motion -891.988471 Assessment_centre_11026.0 52.518424 Assessment_centre_11027.0 188.289383 Assessment_centre_11028.0 704.964403 f.22009.0.1 -3.322839 f.22009.0.2 -34.157520 f.22009.0.3 9.255012 f.22009.0.4 -0.379744 f.22009.0.5 -1.343010 f.22009.0.6 18.807138 f.22009.0.7 -5.969660 f.22009.0.8 -8.474547 f.22009.0.9 -5.604033 f.22009.0.10 20.848344 dtype: float64	const 28293.009628 Age_c -70.594612 Age2 -1.084989 age_sex -10.269642 Sex_num 247.096589 date_c -0.016712 date_c2 -0.000006 head_volume -4850.733632 Table_position 8.158116 X_brain_position -5.393585 Y_brain_position -23.342412 Z_brain_position 0.217417 rfMRI_head_motion -2110.686657 tfMRI_head_motion -821.908662 Assessment_centre_11026.0 92.261737 Assessment_centre_11027.0 162.900045 Assessment_centre_11028.0 729.398999 f.22009.0.1 -1.566635 f.22009.0.2 -33.483942 f.22009.0.3 9.040740 f.22009.0.4 0.089522 f.22009.0.5 -2.770971 f.22009.0.6 20.508907 f.22009.0.7 -3.973761 f.22009.0.8 -8.851676 f.22009.0.9 -5.486061 f.22009.0.10 18.295407 dtype: float64	rs12453975	3.991969446025314e-06	True
5	FAST_L_Crus_II_Cerebellum	11.056681320434796	1.6564308803702904e-05	2.0	0.2283145522276783	0.2215159226853392	0.2197061089855966	0.2134583645602671	const 11466.472954 Prob_Class_0 25456.451690 Prob_Class_2 13555.873508 Age_c -34.479175 Age2 -1.334713 age_sex -0.953679 Sex_num 57.275244 date_c -0.060496 date_c2 0.000007 head_volume -3038.586983 Table_position 7.877949 X_brain_position -2.751225 Y_brain_position 0.155635 Z_brain_position 0.204914 rfMRI_head_motion -2525.497736 tfMRI_head_motion -471.241896 Assessment_centre_11026.0 -94.996945 Assessment_centre_11027.0 108.463474 Assessment_centre_11028.0 185.441538 f.22009.0.1 17.339728 f.22009.0.2 -12.561863 f.22009.0.3 4.419067 f.22009.0.4 2.678576 f.22009.0.5 -3.295577 f.22009.0.6 12.193632 f.22009.0.7 -3.026189 f.22009.0.8 3.866286 f.22009.0.9 -10.102458 f.22009.0.10 23.659012 dtype: float64	const 24578.094857 Age_c -35.418551 Age2 -1.450233 age_sex -3.207731 Sex_num 109.905849 date_c -0.043090 date_c2 0.000024 head_volume -2927.213645 Table_position 11.272848 X_brain_position -1.679365 Y_brain_position -3.178768 Z_brain_position 2.931123 rfMRI_head_motion -2430.287222 tfMRI_head_motion -452.166042 Assessment_centre_11026.0 -66.653655 Assessment_centre_11027.0 138.845979 Assessment_centre_11028.0 436.410888 f.22009.0.1 18.178218 f.22009.0.2 -11.126696 f.22009.0.3 4.657163 f.22009.0.4 0.518655 f.22009.0.5 -2.990833 f.22009.0.6 12.381852 f.22009.0.7 -2.835916 f.22009.0.8 5.063028 f.22009.0.9 -10.324164 f.22009.0.10 23.273211 dtype: float64	rs12453975	3.2722906771418703e-05	True
5	FAST_vermis_Crus_II_Cerebellum	5.723341702996329	0.0033115769250691	2.0	0.0781705291876725	0.0739665889061178	0.0678871725411603	0.064381848186197	const 150.889366 Prob_Class_0 631.450429 Prob_Class_2 871.931258 Age_c -1.047827 Age2 -0.111359 age_sex -0.254926 Sex_num 3.300824 date_c -0.003186 date_c2 -0.000003 head_volume -70.252622 Table_position 0.086447 X_brain_position -0.432870 Y_brain_position 0.102446 Z_brain_position -0.388111 rfMRI_head_motion -121.418393 tfMRI_head_motion -42.907619 Assessment_centre_11026.0 -12.240659 Assessment_centre_11027.0 0.828852 Assessment_centre_11028.0 10.809695 f.22009.0.1 0.353173 f.22009.0.2 -0.042553 f.22009.0.3 0.263548 f.22009.0.4 -0.114872 f.22009.0.5 -0.119308 f.22009.0.6 0.117604 f.22009.0.7 -0.515011 f.22009.0.8 -0.075298 f.22009.0.9 -0.042539 f.22009.0.10 0.953095 dtype: float64	const 676.997707 Age_c -1.239568 Age2 -0.113143 age_sex -0.211705 Sex_num 5.150889 date_c -0.002845 date_c2 -0.000001 head_volume -61.419821 Table_position 0.169156 X_brain_position -0.405833 Y_brain_position 0.029425 Z_brain_position -0.320856 rfMRI_head_motion -112.317251 tfMRI_head_motion -40.551909 Assessment_centre_11026.0 -10.195792 Assessment_centre_11027.0 1.483960 Assessment_centre_11028.0 21.513985 f.22009.0.1 0.426788 f.22009.0.2 0.030726 f.22009.0.3 0.268336 f.22009.0.4 -0.191636 f.22009.0.5 -0.139258 f.22009.0.6 0.163684 f.22009.0.7 -0.462199 f.22009.0.8 -0.035413 f.22009.0.9 -0.048841 f.22009.0.10 0.879782 dtype: float64	rs12453975	0.004761934377126983	True
5	FAST_R_Crus_II_Cerebellum	6.3604334670593605	0.0017566088078249	2.0	0.2109064451780379	0.2069072602738701	0.2021038079130916	0.198698497840399	const 11509.601426 Prob_Class_0 14300.827964 Prob_Class_2 12214.625170 Age_c -37.323880 Age2 -1.556809 age_sex 7.847825 Sex_num 59.894623 date_c -0.059414 date_c2 0.000046 head_volume -2916.285621 Table_position 5.966914 X_brain_position 1.079930 Y_brain_position -3.239506 Z_brain_position -0.048822 rfMRI_head_motion -2461.756751 tfMRI_head_motion -450.895341 Assessment_centre_11026.0 26.979625 Assessment_centre_11027.0 132.637631 Assessment_centre_11028.0 -390.407837 f.22009.0.1 18.403794 f.22009.0.2 3.256656 f.22009.0.3 10.348427 f.22009.0.4 4.794446 f.22009.0.5 -3.102287 f.22009.0.6 0.968720 f.22009.0.7 -9.042294 f.22009.0.8 0.364077 f.22009.0.9 -9.709407 f.22009.0.10 26.964266 dtype: float64	const 20600.071900 Age_c -39.297809 Age2 -1.612420 age_sex 7.432703 Sex_num 94.136749 date_c -0.050418 date_c2 0.000061 head_volume -2801.600880 Table_position 7.861191 X_brain_position 1.685934 Y_brain_position -5.029506 Z_brain_position 1.479535 rfMRI_head_motion -2350.405689 tfMRI_head_motion -424.015766 Assessment_centre_11026.0 54.422832 Assessment_centre_11027.0 148.859799 Assessment_centre_11028.0 -210.963326 f.22009.0.1 19.328310 f.22009.0.2 4.386415 f.22009.0.3 10.472583 f.22009.0.4 3.381975 f.22009.0.5 -3.167282 f.22009.0.6 1.430011 f.22009.0.7 -8.522490 f.22009.0.8 1.123950 f.22009.0.9 -9.840844 f.22009.0.10 26.200247 dtype: float64	rs12453975	0.002622918159180124	True
5	FAST_L_VIIb_Cerebellum	18.09712949004297	1.5726951861805387e-08	2.0	0.2759324984055138	0.2654914280183527	0.2678552513757745	0.2578890303784152	const 6447.849106 Prob_Class_0 16470.067308 Prob_Class_2 10464.288905 Age_c -15.881714 Age2 -1.034359 age_sex -5.636946 Sex_num 25.422387 date_c -0.050306 date_c2 -0.000002 head_volume -1632.510453 Table_position 6.256891 X_brain_position -3.937738 Y_brain_position -3.747495 Z_brain_position -0.844135 rfMRI_head_motion -1849.100912 tfMRI_head_motion -303.993923 Assessment_centre_11026.0 -66.138066 Assessment_centre_11027.0 73.186077 Assessment_centre_11028.0 244.416958 f.22009.0.1 7.236563 f.22009.0.2 -6.991411 f.22009.0.3 1.526483 f.22009.0.4 -1.275365 f.22009.0.5 -1.188225 f.22009.0.6 -0.477062 f.22009.0.7 -3.051921 f.22009.0.8 -1.320057 f.22009.0.9 -1.762303 f.22009.0.10 16.004883 dtype: float64	const 15566.084227 Age_c -17.022079 Age2 -1.105680 age_sex -6.781841 Sex_num 61.195713 date_c -0.039333 date_c2 0.000011 head_volume -1541.259509 Table_position 8.448606 X_brain_position -3.242834 Y_brain_position -5.874185 Z_brain_position 0.918531 rfMRI_head_motion -1766.190988 tfMRI_head_motion -285.699587 Assessment_centre_11026.0 -43.557527 Assessment_centre_11027.0 92.531694 Assessment_centre_11028.0 420.953809 f.22009.0.1 7.946059 f.22009.0.2 -5.943731 f.22009.0.3 1.676993 f.22009.0.4 -2.746127 f.22009.0.5 -1.078041 f.22009.0.6 -0.224345 f.22009.0.7 -2.776753 f.22009.0.8 -0.513527 f.22009.0.9 -1.908282 f.22009.0.10 15.553724 dtype: float64	rs12453975	4.4810541861927035e-08	True
5	FAST_vermis_VIIb_Cerebellum	14.15502813432954	7.708309731317599e-07	2.0	0.1573997345794844	0.1478961246487904	0.1480002097062674	0.1390765781682444	const 2.870673e+01 Prob_Class_0 6.925768e+02 Prob_Class_2 3.985233e+02 Age_c -7.385297e-01 Age2 -3.082877e-02 age_sex -6.250637e-02 Sex_num -5.389044e+00 date_c -3.400851e-04 date_c2 -7.983409e-07 head_volume -5.156268e+01 Table_position 5.876928e-02 X_brain_position -2.055860e-01 Y_brain_position -3.306737e-01 Z_brain_position -1.670896e-01 rfMRI_head_motion -4.416777e+01 tfMRI_head_motion -4.678581e+00 Assessment_centre_11026.0 -5.312947e+00 Assessment_centre_11027.0 2.563368e+00 Assessment_centre_11028.0 2.875226e+01 f.22009.0.1 -6.179600e-02 f.22009.0.2 -5.405620e-01 f.22009.0.3 1.880555e-01 f.22009.0.4 9.642644e-02 f.22009.0.5 -1.241000e-01 f.22009.0.6 4.256549e-02 f.22009.0.7 -7.223774e-02 f.22009.0.8 -2.672043e-01 f.22009.0.9 -6.385003e-02 f.22009.0.10 -2.393631e-01 dtype: float64	const 3.965698e+02 Age_c -7.734312e-01 Age2 -3.391166e-02 age_sex -1.183313e-01 Sex_num -3.926947e+00 date_c 1.284043e-04 date_c2 -3.077062e-07 head_volume -4.819586e+01 Table_position 1.510487e-01 X_brain_position -1.763997e-01 Y_brain_position -4.208531e-01 Z_brain_position -9.293982e-02 rfMRI_head_motion -4.120356e+01 tfMRI_head_motion -4.055159e+00 Assessment_centre_11026.0 -4.467390e+00 Assessment_centre_11027.0 3.384498e+00 Assessment_centre_11028.0 3.582870e+01 f.22009.0.1 -3.605369e-02 f.22009.0.2 -4.994260e-01 f.22009.0.3 1.944712e-01 f.22009.0.4 3.637655e-02 f.22009.0.5 -1.173351e-01 f.22009.0.6 4.998365e-02 f.22009.0.7 -6.439311e-02 f.22009.0.8 -2.340795e-01 f.22009.0.9 -6.992636e-02 f.22009.0.10 -2.533956e-01 dtype: float64	rs12453975	1.7952607752938502e-06	True
5	FAST_R_VIIb_Cerebellum	23.214742120205333	1.0234794822785467e-10	2.0	0.2835674922474013	0.2703150652242869	0.2755754164637068	0.262762593765621	const 5224.795139 Prob_Class_0 20344.176982 Prob_Class_2 11444.388378 Age_c -17.129056 Age2 -1.105291 age_sex -3.792378 Sex_num 17.609009 date_c -0.071227 date_c2 -0.000019 head_volume -1871.000019 Table_position 5.537717 X_brain_position 4.216991 Y_brain_position -2.223120 Z_brain_position -0.999944 rfMRI_head_motion -1620.612018 tfMRI_head_motion -484.336240 Assessment_centre_11026.0 -81.101418 Assessment_centre_11027.0 47.694899 Assessment_centre_11028.0 294.457329 f.22009.0.1 14.352607 f.22009.0.2 -3.863695 f.22009.0.3 2.927776 f.22009.0.4 1.791140 f.22009.0.5 -1.942830 f.22009.0.6 -1.497311 f.22009.0.7 -0.930522 f.22009.0.8 0.668395 f.22009.0.9 -3.520108 f.22009.0.10 14.165095 dtype: float64	const 15932.352034 Age_c -18.071865 Age2 -1.196379 age_sex -5.480714 Sex_num 60.291100 date_c -0.057421 date_c2 -0.000005 head_volume -1775.070971 Table_position 8.249124 X_brain_position 5.074108 Y_brain_position -4.876846 Z_brain_position 1.178356 rfMRI_head_motion -1536.836705 tfMRI_head_motion -466.944517 Assessment_centre_11026.0 -56.920004 Assessment_centre_11027.0 71.863494 Assessment_centre_11028.0 500.133564 f.22009.0.1 15.082937 f.22009.0.2 -2.673775 f.22009.0.3 3.116781 f.22009.0.4 0.038542 f.22009.0.5 -1.730656 f.22009.0.6 -1.299666 f.22009.0.7 -0.723619 f.22009.0.8 1.636433 f.22009.0.9 -3.698205 f.22009.0.10 13.784083 dtype: float64	rs12453975	3.712825108063005e-10	True
5	FAST_L_VIIIa_Cerebellum	25.39780608653831	1.202263429526068e-11	2.0	0.3462745381234803	0.3330449026537013	0.338981983170276	0.3261417049900852	const 7436.755443 Prob_Class_0 21698.491469 Prob_Class_2 8413.237988 Age_c -18.964296 Age2 -1.174580 age_sex -8.503781 Sex_num -39.285276 date_c -0.027547 date_c2 0.000008 head_volume -1723.329317 Table_position 6.883902 X_brain_position -6.328568 Y_brain_position -9.207447 Z_brain_position -2.000141 rfMRI_head_motion -1956.941427 tfMRI_head_motion -346.622739 Assessment_centre_11026.0 -69.860320 Assessment_centre_11027.0 131.086593 Assessment_centre_11028.0 496.594234 f.22009.0.1 0.093373 f.22009.0.2 -5.565012 f.22009.0.3 -1.419999 f.22009.0.4 -3.231081 f.22009.0.5 -0.626040 f.22009.0.6 2.125174 f.22009.0.7 -7.997410 f.22009.0.8 -3.752112 f.22009.0.9 -1.056905 f.22009.0.10 16.644996 dtype: float64	const 17434.778731 Age_c -18.777180 Age2 -1.279389 age_sex -11.006453 Sex_num 2.382281 date_c -0.012176 date_c2 0.000017 head_volume -1663.995812 Table_position 9.786443 X_brain_position -5.417575 Y_brain_position -12.106436 Z_brain_position 0.325778 rfMRI_head_motion -1915.309629 tfMRI_head_motion -341.403036 Assessment_centre_11026.0 -53.570194 Assessment_centre_11027.0 157.561790 Assessment_centre_11028.0 684.247803 f.22009.0.1 0.498344 f.22009.0.2 -4.562683 f.22009.0.3 -1.210494 f.22009.0.4 -4.936169 f.22009.0.5 -0.204954 f.22009.0.6 2.042751 f.22009.0.7 -8.117261 f.22009.0.8 -2.791852 f.22009.0.9 -1.241179 f.22009.0.10 16.689965 dtype: float64	rs12453975	4.830654204384038e-11	True
5	FAST_vermis_VIIIa_Cerebellum	20.18401933583169	2.013421644711103e-09	2.0	0.2671958876590177	0.2554102841746611	0.2590211804297159	0.2477035434853861	const 4.816205e+02 Prob_Class_0 4.671005e+03 Prob_Class_2 2.594105e+03 Age_c -4.768652e+00 Age2 -2.150442e-01 age_sex -8.708092e-01 Sex_num -1.274723e+01 date_c -1.846089e-03 date_c2 9.274594e-07 head_volume -3.106520e+02 Table_position 7.055154e-01 X_brain_position -7.974086e-01 Y_brain_position -2.164338e+00 Z_brain_position -1.502952e+00 rfMRI_head_motion -4.507872e+02 tfMRI_head_motion -8.117492e+01 Assessment_centre_11026.0 -3.760353e+01 Assessment_centre_11027.0 1.098371e+01 Assessment_centre_11028.0 1.402529e+02 f.22009.0.1 7.174586e-01 f.22009.0.2 -2.842760e+00 f.22009.0.3 -3.656072e-01 f.22009.0.4 4.520081e-01 f.22009.0.5 -6.476132e-01 f.22009.0.6 2.362232e+00 f.22009.0.7 -1.090011e+00 f.22009.0.8 -2.583342e+00 f.22009.0.9 2.131719e-01 f.22009.0.10 1.355261e-01 dtype: float64	const 2927.497639 Age_c -4.974581 Age2 -0.236026 age_sex -1.264652 Sex_num -2.981531 date_c 0.001330 date_c2 0.000004 head_volume -289.006606 Table_position 1.328146 X_brain_position -0.600643 Y_brain_position -2.774237 Z_brain_position -1.002793 rfMRI_head_motion -431.974156 tfMRI_head_motion -77.299586 Assessment_centre_11026.0 -32.135459 Assessment_centre_11027.0 16.538962 Assessment_centre_11028.0 187.195700 f.22009.0.1 0.881837 f.22009.0.2 -2.571914 f.22009.0.3 -0.322142 f.22009.0.4 0.051064 f.22009.0.5 -0.597177 f.22009.0.6 2.405020 f.22009.0.7 -1.045515 f.22009.0.8 -2.361720 f.22009.0.9 0.172331 f.22009.0.10 0.052034 dtype: float64	rs12453975	6.36532336833968e-09	True
5	FAST_R_VIIIa_Cerebellum	29.68471591467676	1.812159856918124e-13	2.0	0.3538685310966321	0.3385854800225849	0.3466606900092638	0.3317396290992518	const 7646.185276 Prob_Class_0 24833.007264 Prob_Class_2 8297.670543 Age_c -19.851612 Age2 -1.253312 age_sex -11.293226 Sex_num -97.331021 date_c -0.037464 date_c2 -0.000017 head_volume -1799.388791 Table_position 7.329158 X_brain_position -0.030525 Y_brain_position -6.940963 Z_brain_position -1.686257 rfMRI_head_motion -2089.894632 tfMRI_head_motion -491.368779 Assessment_centre_11026.0 -102.062870 Assessment_centre_11027.0 134.006940 Assessment_centre_11028.0 932.116191 f.22009.0.1 6.395528 f.22009.0.2 -7.478807 f.22009.0.3 -10.510791 f.22009.0.4 -4.726376 f.22009.0.5 -1.081018 f.22009.0.6 5.260360 f.22009.0.7 -3.109083 f.22009.0.8 -0.860777 f.22009.0.9 -3.197463 f.22009.0.10 15.490725 dtype: float64	const 18589.417802 Age_c -19.218963 Age2 -1.375948 age_sex -14.403733 Sex_num -50.997251 date_c -0.019647 date_c2 -0.000007 head_volume -1746.565870 Table_position 10.654726 X_brain_position 1.010952 Y_brain_position -10.282806 Z_brain_position 0.976574 rfMRI_head_motion -2058.993396 tfMRI_head_motion -490.072331 Assessment_centre_11026.0 -86.753326 Assessment_centre_11027.0 164.551499 Assessment_centre_11028.0 1135.749476 f.22009.0.1 6.727774 f.22009.0.2 -6.425302 f.22009.0.3 -10.268244 f.22009.0.4 -6.620169 f.22009.0.5 -0.530753 f.22009.0.6 5.063141 f.22009.0.7 -3.365735 f.22009.0.8 0.212857 f.22009.0.9 -3.406363 f.22009.0.10 15.700563 dtype: float64	rs12453975	8.608087372471321e-13	True
5	FAST_L_VIIIb_Cerebellum	19.014119706777933	6.370934442586044e-09	2.0	0.2892153929976966	0.2784465136325358	0.2812863216845235	0.2709782052545286	const 6581.188332 Prob_Class_0 14462.695163 Prob_Class_2 4292.304938 Age_c -10.727264 Age2 -0.719419 age_sex -3.196150 Sex_num -6.114303 date_c 0.009907 date_c2 0.000003 head_volume -1241.759574 Table_position 5.155924 X_brain_position -7.686780 Y_brain_position -10.365255 Z_brain_position -0.986689 rfMRI_head_motion -1096.580846 tfMRI_head_motion -237.454941 Assessment_centre_11026.0 -70.423191 Assessment_centre_11027.0 74.888274 Assessment_centre_11028.0 634.590318 f.22009.0.1 -3.081451 f.22009.0.2 -4.406581 f.22009.0.3 -3.791378 f.22009.0.4 -2.618336 f.22009.0.5 0.539217 f.22009.0.6 -1.719474 f.22009.0.7 -4.946215 f.22009.0.8 3.369051 f.22009.0.9 -0.549815 f.22009.0.10 11.248593 dtype: float64	const 12751.920499 Age_c -10.188934 Age2 -0.791933 age_sex -5.107682 Sex_num 20.321196 date_c 0.020376 date_c2 0.000008 head_volume -1217.117522 Table_position 7.094243 X_brain_position -7.080679 Y_brain_position -12.321309 Z_brain_position 0.564511 rfMRI_head_motion -1085.380907 tfMRI_head_motion -238.598470 Assessment_centre_11026.0 -62.860188 Assessment_centre_11027.0 92.776739 Assessment_centre_11028.0 748.668804 f.22009.0.1 -2.941218 f.22009.0.2 -3.831023 f.22009.0.3 -3.648991 f.22009.0.4 -3.697893 f.22009.0.5 0.887433 f.22009.0.6 -1.876098 f.22009.0.7 -5.144191 f.22009.0.8 3.984047 f.22009.0.9 -0.670669 f.22009.0.10 11.435088 dtype: float64	rs12453975	1.899696815607475e-08	True
5	FAST_vermis_VIIIb_Cerebellum	11.641122626682884	9.28171839087048e-06	2.0	0.2154810959071423	0.2082040594406118	0.2067294906025207	0.2000087192915098	const 624.982686 Prob_Class_0 1927.851985 Prob_Class_2 922.619614 Age_c -2.142437 Age2 -0.083636 age_sex 0.057774 Sex_num -5.501254 date_c 0.002443 date_c2 0.000003 head_volume -181.715184 Table_position 0.505354 X_brain_position -0.686129 Y_brain_position -1.012687 Z_brain_position -0.438644 rfMRI_head_motion -181.140345 tfMRI_head_motion -16.496255 Assessment_centre_11026.0 -25.853343 Assessment_centre_11027.0 3.010928 Assessment_centre_11028.0 97.961220 f.22009.0.1 -0.605612 f.22009.0.2 -0.665969 f.22009.0.3 0.250202 f.22009.0.4 0.379951 f.22009.0.5 -0.236570 f.22009.0.6 0.326534 f.22009.0.7 0.430416 f.22009.0.8 -1.348866 f.22009.0.9 0.216040 f.22009.0.10 0.798505 dtype: float64	const 1578.950400 Age_c -2.180879 Age2 -0.092594 age_sex -0.132172 Sex_num -1.621176 date_c 0.003778 date_c2 0.000004 head_volume -174.459068 Table_position 0.762745 X_brain_position -0.605043 Y_brain_position -1.267087 Z_brain_position -0.232113 rfMRI_head_motion -175.238179 tfMRI_head_motion -15.417051 Assessment_centre_11026.0 -23.967338 Assessment_centre_11027.0 5.330964 Assessment_centre_11028.0 116.098018 f.22009.0.1 -0.552365 f.22009.0.2 -0.564596 f.22009.0.3 0.268450 f.22009.0.4 0.220879 f.22009.0.5 -0.208152 f.22009.0.6 0.332749 f.22009.0.7 0.435490 f.22009.0.8 -1.260215 f.22009.0.9 0.199406 f.22009.0.10 0.781661 dtype: float64	rs12453975	1.887807130346538e-05	True
5	FAST_R_VIIIb_Cerebellum	8.770368839845185	0.0001600753844093	2.0	0.2999123313186423	0.295019879466401	0.2921025884010814	0.2877231107029163	const 11645.598467 Prob_Class_0 9445.101743 Prob_Class_2 644.416150 Age_c -12.303240 Age2 -0.861093 age_sex -8.686701 Sex_num -41.296740 date_c 0.022665 date_c2 -0.000006 head_volume -1179.498782 Table_position 7.823236 X_brain_position -3.998964 Y_brain_position -9.476072 Z_brain_position 1.493209 rfMRI_head_motion -1305.219523 tfMRI_head_motion -390.260124 Assessment_centre_11026.0 -102.023155 Assessment_centre_11027.0 126.106084 Assessment_centre_11028.0 774.932604 f.22009.0.1 -6.367796 f.22009.0.2 -5.087652 f.22009.0.3 -10.062611 f.22009.0.4 -2.889739 f.22009.0.5 0.523312 f.22009.0.6 1.418250 f.22009.0.7 -1.483156 f.22009.0.8 1.037069 f.22009.0.9 -1.684474 f.22009.0.10 5.314169 dtype: float64	const 14865.990405 Age_c -11.272870 Age2 -0.912807 age_sex -10.334562 Sex_num -26.227134 date_c 0.029869 date_c2 -0.000006 head_volume -1187.868333 Table_position 9.095141 X_brain_position -3.604951 Y_brain_position -10.792552 Z_brain_position 2.507730 rfMRI_head_motion -1325.064755 tfMRI_head_motion -398.593419 Assessment_centre_11026.0 -102.491421 Assessment_centre_11027.0 138.185526 Assessment_centre_11028.0 831.383471 f.22009.0.1 -6.489059 f.22009.0.2 -4.863623 f.22009.0.3 -9.965117 f.22009.0.4 -3.501320 f.22009.0.5 0.861582 f.22009.0.6 1.149079 f.22009.0.7 -1.806255 f.22009.0.8 1.397598 f.22009.0.9 -1.760166 f.22009.0.10 5.692840 dtype: float64	rs12453975	0.00027699670844764127	True
5	FAST_L_IX_Cerebellum	30.75973645874928	6.343072100004457e-14	2.0	0.2467742474815002	0.2283128724684228	0.2383717291267121	0.2203256649382392	const 3483.354901 Prob_Class_0 13921.929873 Prob_Class_2 2665.094509 Age_c -7.457657 Age2 -0.417428 age_sex 0.028580 Sex_num -116.323962 date_c 0.007525 date_c2 0.000010 head_volume -865.504971 Table_position 2.962624 X_brain_position -3.005295 Y_brain_position -7.361464 Z_brain_position -2.092160 rfMRI_head_motion -706.297238 tfMRI_head_motion -79.875150 Assessment_centre_11026.0 -100.137104 Assessment_centre_11027.0 32.361018 Assessment_centre_11028.0 561.545619 f.22009.0.1 -0.586496 f.22009.0.2 -0.619170 f.22009.0.3 -4.560933 f.22009.0.4 -1.620233 f.22009.0.5 -1.052946 f.22009.0.6 -3.333537 f.22009.0.7 -0.204767 f.22009.0.8 5.479200 f.22009.0.9 1.116385 f.22009.0.10 9.374557 dtype: float64	const 8873.356719 Age_c -6.478255 Age2 -0.490192 age_sex -2.082914 Sex_num -92.367931 date_c 0.017851 date_c2 0.000012 head_volume -858.404860 Table_position 4.832581 X_brain_position -2.423087 Y_brain_position -9.270910 Z_brain_position -0.597952 rfMRI_head_motion -713.969121 tfMRI_head_motion -86.130428 Assessment_centre_11026.0 -96.530851 Assessment_centre_11027.0 49.850419 Assessment_centre_11028.0 659.094946 f.22009.0.1 -0.596119 f.22009.0.2 -0.168302 f.22009.0.3 -4.420809 f.22009.0.4 -2.595938 f.22009.0.5 -0.642426 f.22009.0.6 -3.597693 f.22009.0.7 -0.527020 f.22009.0.8 6.043274 f.22009.0.9 1.002246 f.22009.0.10 9.728610 dtype: float64	rs12453975	3.1467521786762724e-13	True
5	FAST_vermis_IX_Cerebellum	18.01697431355103	1.7020085973645692e-08	2.0	0.2465926916670812	0.2357766596974591	0.2381881479884668	0.2278667047420983	const 763.161427 Prob_Class_0 2521.938967 Prob_Class_2 777.596245 Age_c -1.363620 Age2 -0.088868 age_sex -0.216907 Sex_num -21.619878 date_c 0.000661 date_c2 0.000004 head_volume -240.146002 Table_position 0.557774 X_brain_position -0.323701 Y_brain_position -1.705728 Z_brain_position -0.608605 rfMRI_head_motion -145.340365 tfMRI_head_motion -36.192010 Assessment_centre_11026.0 -14.393486 Assessment_centre_11027.0 10.222985 Assessment_centre_11028.0 40.353042 f.22009.0.1 0.133691 f.22009.0.2 -1.566329 f.22009.0.3 0.369835 f.22009.0.4 -0.178610 f.22009.0.5 -0.485838 f.22009.0.6 -0.801740 f.22009.0.7 -0.262221 f.22009.0.8 -0.320696 f.22009.0.9 0.281913 f.22009.0.10 1.340221 dtype: float64	const 1850.106682 Age_c -1.278906 Age2 -0.101454 age_sex -0.544841 Sex_num -16.980570 date_c 0.002482 date_c2 0.000005 head_volume -235.519010 Table_position 0.895687 X_brain_position -0.217988 Y_brain_position -2.046289 Z_brain_position -0.338134 rfMRI_head_motion -143.020961 tfMRI_head_motion -36.289064 Assessment_centre_11026.0 -13.001732 Assessment_centre_11027.0 13.336937 Assessment_centre_11028.0 60.489042 f.22009.0.1 0.161016 f.22009.0.2 -1.463918 f.22009.0.3 0.394603 f.22009.0.4 -0.368118 f.22009.0.5 -0.426613 f.22009.0.6 -0.826800 f.22009.0.7 -0.294128 f.22009.0.8 -0.212901 f.22009.0.9 0.260796 f.22009.0.10 1.369276 dtype: float64	rs12453975	4.828532390966516e-08	True
5	FAST_R_IX_Cerebellum	23.047110039360344	1.2065999494527474e-10	2.0	0.2430176991362431	0.229116301219227	0.2345732750628625	0.2211374094324832	const 6659.328818 Prob_Class_0 11496.554860 Prob_Class_2 -79.583361 Age_c -8.690605 Age2 -0.424778 age_sex -0.902928 Sex_num -128.214078 date_c 0.015905 date_c2 0.000010 head_volume -963.744419 Table_position 4.186402 X_brain_position -3.127849 Y_brain_position -7.636280 Z_brain_position -0.922855 rfMRI_head_motion -941.532351 tfMRI_head_motion 5.138895 Assessment_centre_11026.0 -94.313590 Assessment_centre_11027.0 61.001421 Assessment_centre_11028.0 777.998440 f.22009.0.1 -3.047968 f.22009.0.2 -1.259736 f.22009.0.3 -5.343334 f.22009.0.4 -3.054753 f.22009.0.5 0.946255 f.22009.0.6 -2.292043 f.22009.0.7 2.934943 f.22009.0.8 3.135184 f.22009.0.9 2.006551 f.22009.0.10 7.723355 dtype: float64	const 10255.204178 Age_c -7.164773 Age2 -0.489469 age_sex -3.068588 Sex_num -110.749678 date_c 0.024820 date_c2 0.000009 head_volume -983.722092 Table_position 5.736984 X_brain_position -2.648982 Y_brain_position -9.254322 Z_brain_position 0.312611 rfMRI_head_motion -976.557612 tfMRI_head_motion -8.040612 Assessment_centre_11026.0 -97.047697 Assessment_centre_11027.0 75.863409 Assessment_centre_11028.0 839.486402 f.22009.0.1 -3.280753 f.22009.0.2 -1.047820 f.22009.0.3 -5.222861 f.22009.0.4 -3.761771 f.22009.0.5 1.402365 f.22009.0.6 -2.686468 f.22009.0.7 2.464102 f.22009.0.8 3.557569 f.22009.0.9 1.915712 f.22009.0.10 8.287080 dtype: float64	rs12453975	4.3442896094456766e-10	True
5	FAST_L_X_Cerebellum	47.15207066215718	7.896506803205482e-21	2.0	0.279058719316044	0.2519719669574177	0.2710163464637926	0.2442296385899387	const 1461.580224 Prob_Class_0 -2023.665511 Prob_Class_2 927.072893 Age_c -2.358235 Age2 -0.057660 age_sex -0.084776 Sex_num 16.198442 date_c 0.002411 date_c2 -0.000004 head_volume -261.505574 Table_position 0.568482 X_brain_position 0.081305 Y_brain_position -0.971900 Z_brain_position 0.719519 rfMRI_head_motion -41.320547 tfMRI_head_motion 9.743065 Assessment_centre_11026.0 -0.564855 Assessment_centre_11027.0 8.716037 Assessment_centre_11028.0 80.685107 f.22009.0.1 -0.983065 f.22009.0.2 -1.486696 f.22009.0.3 0.489050 f.22009.0.4 -0.321318 f.22009.0.5 -0.048661 f.22009.0.6 0.436768 f.22009.0.7 -0.322057 f.22009.0.8 0.508102 f.22009.0.9 -0.303003 f.22009.0.10 0.829637 dtype: float64	const 1171.010689 Age_c -2.913926 Age2 -0.044429 age_sex 0.465406 Sex_num 14.052496 date_c 0.000687 date_c2 -0.000002 head_volume -247.642373 Table_position 0.292983 X_brain_position -0.002221 Y_brain_position -0.670572 Z_brain_position 0.501419 rfMRI_head_motion -23.667852 tfMRI_head_motion 15.271760 Assessment_centre_11026.0 2.203535 Assessment_centre_11027.0 5.932024 Assessment_centre_11028.0 77.496202 f.22009.0.1 -0.852064 f.22009.0.2 -1.459773 f.22009.0.3 0.465938 f.22009.0.4 -0.236388 f.22009.0.5 -0.175837 f.22009.0.6 0.576782 f.22009.0.7 -0.157205 f.22009.0.8 0.451137 f.22009.0.9 -0.288381 f.22009.0.10 0.621759 dtype: float64	rs12453975	6.809958540187725e-20	True
5	FAST_vermis_X_Cerebellum	126.90362915940834	3.1498537682265542e-53	2.0	0.2339345303079287	0.1564711930349163	0.2253887800484155	0.1477404012430802	const -422.770428 Prob_Class_0 2935.263624 Prob_Class_2 142.864818 Age_c -1.134308 Age2 -0.050621 age_sex -0.396891 Sex_num -24.668992 date_c -0.002610 date_c2 0.000001 head_volume -90.383289 Table_position -0.216249 X_brain_position -0.016627 Y_brain_position 0.268000 Z_brain_position -0.487626 rfMRI_head_motion -13.951601 tfMRI_head_motion 4.262762 Assessment_centre_11026.0 -9.407976 Assessment_centre_11027.0 -1.888275 Assessment_centre_11028.0 22.623032 f.22009.0.1 -0.255311 f.22009.0.2 0.461913 f.22009.0.3 -0.422528 f.22009.0.4 -0.686309 f.22009.0.5 0.173282 f.22009.0.6 -0.277421 f.22009.0.7 0.094409 f.22009.0.8 -0.011727 f.22009.0.9 -0.138029 f.22009.0.10 1.010343 dtype: float64	const 556.509181 Age_c -0.796049 Age2 -0.066808 age_sex -0.919621 Sex_num -20.044148 date_c -0.000362 date_c2 0.000001 head_volume -93.634759 Table_position 0.179183 X_brain_position 0.105773 Y_brain_position -0.142162 Z_brain_position -0.172302 rfMRI_head_motion -20.841095 tfMRI_head_motion 1.471290 Assessment_centre_11026.0 -9.697283 Assessment_centre_11027.0 1.876223 Assessment_centre_11028.0 39.686375 f.22009.0.1 -0.298656 f.22009.0.2 0.527498 f.22009.0.3 -0.392110 f.22009.0.4 -0.873886 f.22009.0.5 0.281354 f.22009.0.6 -0.365509 f.22009.0.7 -0.011154 f.22009.0.8 0.099222 f.22009.0.9 -0.161466 f.22009.0.10 1.134854 dtype: float64	rs12453975	1.0524468957334225e-51	True
5	FAST_R_X_Cerebellum	102.39971386411064	1.7768284507256625e-43	2.0	0.3159404081761408	0.2601256619858909	0.3083094645223287	0.2524677269586748	const 1690.689380 Prob_Class_0 -2985.408932 Prob_Class_2 1270.353211 Age_c -2.981062 Age2 -0.053624 age_sex 0.595340 Sex_num 17.259949 date_c 0.003167 date_c2 -0.000004 head_volume -252.536299 Table_position 0.782392 X_brain_position -0.431727 Y_brain_position -1.514859 Z_brain_position 0.875423 rfMRI_head_motion -27.720061 tfMRI_head_motion 4.788710 Assessment_centre_11026.0 -2.546622 Assessment_centre_11027.0 13.236312 Assessment_centre_11028.0 126.239019 f.22009.0.1 -0.673797 f.22009.0.2 -0.123327 f.22009.0.3 0.104165 f.22009.0.4 -0.174261 f.22009.0.5 0.005054 f.22009.0.6 -0.535732 f.22009.0.7 -0.059559 f.22009.0.8 1.527895 f.22009.0.9 -0.119182 f.22009.0.10 0.516017 dtype: float64	const 1225.537180 Age_c -3.770245 Age2 -0.034302 age_sex 1.388986 Sex_num 13.995223 date_c 0.000639 date_c2 -0.000002 head_volume -233.187327 Table_position 0.376235 X_brain_position -0.555030 Y_brain_position -1.072085 Z_brain_position 0.553740 rfMRI_head_motion -2.902222 tfMRI_head_motion 12.602931 Assessment_centre_11026.0 1.293692 Assessment_centre_11027.0 9.147102 Assessment_centre_11028.0 120.720957 f.22009.0.1 -0.490133 f.22009.0.2 -0.090453 f.22009.0.3 0.070272 f.22009.0.4 -0.044757 f.22009.0.5 -0.177565 f.22009.0.6 -0.336699 f.22009.0.7 0.174902 f.22009.0.8 1.442006 f.22009.0.9 -0.097465 f.22009.0.10 0.220924 dtype: float64	rs12453975	4.4830748602924406e-42	True
6	Norm_Volume_peripheral_cortical_grey_matter	173.66759166372978	2.2776217672746657e-71	2.0	0.572760187033379	0.5136620513258718	0.5679960632726999	0.5086303017574169	const 1.567986e+06 Prob_Class_0 -3.280842e+06 Prob_Class_2 -2.015951e+05 Age_c -2.677511e+03 Age2 -3.015149e+00 age_sex 5.534590e+02 Sex_num 1.949670e+03 date_c 1.759745e+00 date_c2 -2.042842e-03 head_volume 5.434380e+04 Table_position 3.892543e+02 X_brain_position -7.769498e+01 Y_brain_position -1.135083e+03 Z_brain_position 3.853809e+02 rfMRI_head_motion 1.941866e+04 tfMRI_head_motion -5.650977e+04 Assessment_centre_11026.0 8.664136e+03 Assessment_centre_11027.0 7.159045e+03 Assessment_centre_11028.0 -2.824052e+04 f.22009.0.1 4.766278e+02 f.22009.0.2 -2.619594e+02 f.22009.0.3 -2.446891e+02 f.22009.0.4 -2.132521e+02 f.22009.0.5 3.789305e+02 f.22009.0.6 4.292066e+02 f.22009.0.7 1.665420e+02 f.22009.0.8 -4.715285e+02 f.22009.0.9 -1.588451e+02 f.22009.0.10 1.350378e+02 dtype: float64	const 651884.530882 Age_c -3298.950014 Age2 2.007719 age_sex 489.796236 Sex_num -4503.774241 date_c -1.041510 date_c2 -0.000175 head_volume 91838.769812 Table_position 95.722788 X_brain_position -183.618722 Y_brain_position -592.896124 Z_brain_position 43.742239 rfMRI_head_motion 6730.187145 tfMRI_head_motion -67374.356842 Assessment_centre_11026.0 4451.605538 Assessment_centre_11027.0 3094.646612 Assessment_centre_11028.0 -46178.737377 f.22009.0.1 332.812772 f.22009.0.2 -164.900641 f.22009.0.3 -430.554945 f.22009.0.4 -249.829808 f.22009.0.5 304.125954 f.22009.0.6 252.782692 f.22009.0.7 133.722641 f.22009.0.8 -441.668318 f.22009.0.9 -165.953533 f.22009.0.10 115.840664 dtype: float64	rs6739095	1.3380178023870277e-69	True
6	Volume_peripheral_cortical_grey_matter	155.85610084743595	1.5690283474579134e-64	2.0	0.7810140480113122	0.7538294230672098	0.7785721497016016	0.751282493102923	const 1.676941e+06 Prob_Class_0 -2.512002e+06 Prob_Class_2 -2.051463e+05 Age_c -1.916059e+03 Age2 -2.163096e+00 age_sex 9.214320e+01 Sex_num 2.013323e+03 date_c 1.290580e+00 date_c2 -1.634559e-03 head_volume -3.235391e+05 Table_position 2.744590e+02 X_brain_position -1.696330e+01 Y_brain_position -8.615422e+02 Z_brain_position 2.730057e+02 rfMRI_head_motion 6.679419e+03 tfMRI_head_motion -4.036011e+04 Assessment_centre_11026.0 6.046365e+03 Assessment_centre_11027.0 4.827054e+03 Assessment_centre_11028.0 -1.816633e+04 f.22009.0.1 2.671505e+02 f.22009.0.2 -1.910553e+02 f.22009.0.3 -2.093000e+02 f.22009.0.4 -2.443247e+02 f.22009.0.5 2.882812e+02 f.22009.0.6 3.872355e+02 f.22009.0.7 2.258457e+02 f.22009.0.8 -3.206875e+02 f.22009.0.9 -1.293705e+02 f.22009.0.10 2.029730e+02 dtype: float64	const 985773.237602 Age_c -2398.084353 Age2 1.123502 age_sex 32.024223 Sex_num -2825.998360 date_c -0.764129 date_c2 -0.000035 head_volume -295670.629862 Table_position 77.822709 X_brain_position -89.722984 Y_brain_position -473.884792 Z_brain_position 36.393525 rfMRI_head_motion -1670.332000 tfMRI_head_motion -48681.676379 Assessment_centre_11026.0 3035.841999 Assessment_centre_11027.0 2017.910020 Assessment_centre_11028.0 -30985.407602 f.22009.0.1 165.923078 f.22009.0.2 -120.422161 f.22009.0.3 -353.501166 f.22009.0.4 -276.896200 f.22009.0.5 235.776467 f.22009.0.6 251.705457 f.22009.0.7 204.248790 f.22009.0.8 -291.842288 f.22009.0.9 -137.618576 f.22009.0.10 188.139596 dtype: float64	rs6739095	7.461778093293037e-63	True
6	Norm_volume_ventricul_cerebrospinal_fluid	207.6384695738552	3.536160399211104e-84	2.0	0.3934542050400598	0.2931417872049826	0.3866906517708928	0.2858284909325312	const -2.452387e+05 Prob_Class_0 1.658494e+06 Prob_Class_2 6.992076e+05 Age_c 6.501499e+02 Age2 1.136120e+01 age_sex 9.610852e+01 Sex_num 2.565425e+02 date_c 2.536399e-01 date_c2 3.743028e-03 head_volume -2.590997e+04 Table_position 1.916882e+02 X_brain_position 6.151060e+01 Y_brain_position -2.848889e-01 Z_brain_position 1.298811e+02 rfMRI_head_motion 7.041199e+02 tfMRI_head_motion 2.408968e+04 Assessment_centre_11026.0 6.130794e+02 Assessment_centre_11027.0 1.316091e+03 Assessment_centre_11028.0 1.187488e+04 f.22009.0.1 2.182737e+02 f.22009.0.2 -1.823666e+02 f.22009.0.3 -2.023314e+02 f.22009.0.4 9.604676e+01 f.22009.0.5 -5.755529e+01 f.22009.0.6 2.198223e+02 f.22009.0.7 1.394018e+02 f.22009.0.8 1.809901e+02 f.22009.0.9 -4.193027e+01 f.22009.0.10 -7.908816e+01 dtype: float64	const 97300.740897 Age_c 1037.386809 Age2 15.397920 age_sex 262.054306 Sex_num 2321.619420 date_c 0.610261 date_c2 0.000805 head_volume -34987.551852 Table_position 9.533741 X_brain_position 16.963471 Y_brain_position 48.691407 Z_brain_position 8.997447 rfMRI_head_motion -8936.546928 tfMRI_head_motion 29617.245127 Assessment_centre_11026.0 216.243276 Assessment_centre_11027.0 -189.991485 Assessment_centre_11028.0 10177.572432 f.22009.0.1 186.483560 f.22009.0.2 -188.148419 f.22009.0.3 -86.131229 f.22009.0.4 168.224156 f.22009.0.5 -75.831976 f.22009.0.6 314.294633 f.22009.0.7 114.464131 f.22009.0.8 95.544343 f.22009.0.9 -5.346697 f.22009.0.10 -67.796831 dtype: float64	rs6739095	2.729083790449982e-82	True
6	Volume_ventricul_cerebrospinal_fluid	202.8703309289093	2.1298041776524764e-82	2.0	0.4672281331892396	0.3811400368694373	0.4612872282626361	0.3747371880666539	const -1.627927e+05 Prob_Class_0 1.327712e+06 Prob_Class_2 5.529243e+05 Age_c 4.547059e+02 Age2 8.751115e+00 age_sex 1.818994e+02 Sex_num 1.948773e+02 date_c 5.474387e-02 date_c2 2.903978e-03 head_volume -4.830636e+04 Table_position 1.493213e+02 X_brain_position 4.627431e+01 Y_brain_position -2.105515e+00 Z_brain_position 9.684607e+01 rfMRI_head_motion 1.871564e+03 tfMRI_head_motion 1.815764e+04 Assessment_centre_11026.0 5.480755e+02 Assessment_centre_11027.0 9.274038e+02 Assessment_centre_11028.0 8.133106e+03 f.22009.0.1 1.621777e+02 f.22009.0.2 -1.288913e+02 f.22009.0.3 -1.619491e+02 f.22009.0.4 5.668964e+01 f.22009.0.5 -4.016303e+01 f.22009.0.6 1.583914e+02 f.22009.0.7 9.212432e+01 f.22009.0.8 1.350216e+02 f.22009.0.9 -4.077428e+01 f.22009.0.10 -7.001471e+01 dtype: float64	const 112806.294138 Age_c 763.873855 Age2 11.907551 age_sex 313.218574 Sex_num 1861.766373 date_c 0.352349 date_c2 0.000575 head_volume -55686.344472 Table_position 7.275692 X_brain_position 11.733372 Y_brain_position 33.409447 Z_brain_position 3.428545 rfMRI_head_motion -5662.761217 tfMRI_head_motion 22582.342539 Assessment_centre_11026.0 259.267688 Assessment_centre_11027.0 -237.589481 Assessment_centre_11028.0 6897.387824 f.22009.0.1 137.922545 f.22009.0.2 -134.014818 f.22009.0.3 -69.179091 f.22009.0.4 113.857705 f.22009.0.5 -54.153249 f.22009.0.6 233.961027 f.22009.0.7 72.635120 f.22009.0.8 67.421994 f.22009.0.9 -11.864344 f.22009.0.10 -60.993550 dtype: float64	rs6739095	1.599791840313005e-80	True
6	Norm_total_Volume_grey_matter	167.5344391844876	5.040111634441805e-69	2.0	0.620470257687119	0.5698256519266875	0.6162381458652311	0.5653749821893592	const 1.939780e+06 Prob_Class_0 -3.568271e+06 Prob_Class_2 -2.209436e+05 Age_c -3.178469e+03 Age2 -1.997175e+01 age_sex 5.850838e+02 Sex_num 2.650999e+03 date_c 1.721734e+00 date_c2 -1.838941e-03 head_volume 9.311020e+04 Table_position 5.564238e+02 X_brain_position -8.107615e+01 Y_brain_position -1.428062e+03 Z_brain_position 3.810672e+02 rfMRI_head_motion -1.263371e+04 tfMRI_head_motion -6.280685e+04 Assessment_centre_11026.0 8.413863e+03 Assessment_centre_11027.0 1.037200e+04 Assessment_centre_11028.0 -1.060959e+04 f.22009.0.1 5.778003e+02 f.22009.0.2 -3.551121e+02 f.22009.0.3 -2.488106e+02 f.22009.0.4 -1.557561e+02 f.22009.0.5 3.865727e+02 f.22009.0.6 6.202910e+02 f.22009.0.7 2.265081e+02 f.22009.0.8 -3.781610e+02 f.22009.0.9 -2.419938e+02 f.22009.0.10 4.236972e+02 dtype: float64	const 943761.080347 Age_c -3854.557797 Age2 -14.527414 age_sex 515.465774 Sex_num -4364.440064 date_c -1.321942 date_c2 0.000198 head_volume 133862.161220 Table_position 238.110011 X_brain_position -196.002656 Y_brain_position -839.287260 Z_brain_position 10.327332 rfMRI_head_motion -26388.459774 tfMRI_head_motion -74623.373702 Assessment_centre_11026.0 3839.414252 Assessment_centre_11027.0 5961.580165 Assessment_centre_11028.0 -30088.940887 f.22009.0.1 421.680935 f.22009.0.2 -249.672391 f.22009.0.3 -451.022761 f.22009.0.4 -195.689954 f.22009.0.5 305.373081 f.22009.0.6 428.395913 f.22009.0.7 190.930710 f.22009.0.8 -345.486085 f.22009.0.9 -249.818140 f.22009.0.10 402.813723 dtype: float64	rs6739095	2.7706535465311372e-67	True
6	Total_Volume_grey_matter	148.17411215277735	1.4844335048825036e-61	2.0	0.8142796084738558	0.7923608875474898	0.8122086522959459	0.7902126118118092	const 2.096416e+06 Prob_Class_0 -2.725924e+06 Prob_Class_2 -2.246205e+05 Age_c -2.279573e+03 Age2 -1.543274e+01 age_sex 5.562228e+01 Sex_num 2.712756e+03 date_c 1.186420e+00 date_c2 -1.496050e-03 head_volume -3.973609e+05 Table_position 4.001490e+02 X_brain_position -9.203136e+00 Y_brain_position -1.086724e+03 Z_brain_position 2.637103e+02 rfMRI_head_motion -2.017634e+04 tfMRI_head_motion -4.414091e+04 Assessment_centre_11026.0 5.831698e+03 Assessment_centre_11027.0 7.302242e+03 Assessment_centre_11028.0 -5.634130e+03 f.22009.0.1 3.364064e+02 f.22009.0.2 -2.814811e+02 f.22009.0.3 -2.084925e+02 f.22009.0.4 -2.086715e+02 f.22009.0.5 2.893904e+02 f.22009.0.6 5.643308e+02 f.22009.0.7 2.806888e+02 f.22009.0.8 -2.544155e+02 f.22009.0.9 -2.080368e+02 f.22009.0.10 4.418899e+02 dtype: float64	const 1.346792e+06 Age_c -2.802893e+03 Age2 -1.188832e+01 age_sex -1.006520e+01 Sex_num -2.534666e+03 date_c -1.039714e+00 date_c2 2.467109e-04 head_volume -3.671523e+05 Table_position 1.878761e+02 X_brain_position -8.782996e+01 Y_brain_position -6.671370e+02 Z_brain_position 7.933170e+00 rfMRI_head_motion -2.918330e+04 tfMRI_head_motion -5.317127e+04 Assessment_centre_11026.0 2.573273e+03 Assessment_centre_11027.0 4.265817e+03 Assessment_centre_11028.0 -1.950876e+04 f.22009.0.1 2.269090e+02 f.22009.0.2 -2.049780e+02 f.22009.0.3 -3.650485e+02 f.22009.0.4 -2.441968e+02 f.22009.0.5 2.326025e+02 f.22009.0.6 4.172413e+02 f.22009.0.7 2.573920e+02 f.22009.0.8 -2.228778e+02 f.22009.0.9 -2.170979e+02 f.22009.0.10 4.257880e+02 dtype: float64	rs6739095	6.491922528019482e-60	True
6	Norm_total_Volume_white_matter	117.09670306404831	2.394488635824078e-49	2.0	0.2359422518482563	0.1646808872452216	0.2274222928883802	0.1560385088402777	const 1.669197e+06 Prob_Class_0 -3.656258e+06 Prob_Class_2 -5.395778e+05 Age_c -1.439518e+03 Age2 1.153546e+01 age_sex 8.723020e+02 Sex_num 1.543163e+04 date_c 7.303672e-01 date_c2 -3.541883e-03 head_volume -4.395114e+04 Table_position 1.387955e+02 X_brain_position -3.084506e+02 Y_brain_position -9.295715e+02 Z_brain_position 3.837711e+02 rfMRI_head_motion 4.876111e+04 tfMRI_head_motion 5.546659e+04 Assessment_centre_11026.0 5.772485e+03 Assessment_centre_11027.0 7.117616e+03 Assessment_centre_11028.0 -1.485319e+04 f.22009.0.1 9.949120e+01 f.22009.0.2 -3.660458e+02 f.22009.0.3 -7.391864e+02 f.22009.0.4 1.610517e+02 f.22009.0.5 1.675674e+01 f.22009.0.6 -5.661798e+02 f.22009.0.7 -1.991786e+02 f.22009.0.8 -8.319348e+01 f.22009.0.9 7.060533e+01 f.22009.0.10 -1.933984e+02 dtype: float64	const 711830.973952 Age_c -2170.604341 Age2 13.666100 age_sex 730.830076 Sex_num 8870.932079 date_c -1.832858 date_c2 -0.000409 head_volume -7372.905241 Table_position -14.054502 X_brain_position -374.777438 Y_brain_position -495.669049 Z_brain_position 157.826838 rfMRI_head_motion 43085.322357 tfMRI_head_motion 43340.124633 Assessment_centre_11026.0 2409.874653 Assessment_centre_11027.0 4465.436164 Assessment_centre_11028.0 -29168.262785 f.22009.0.1 -5.689832 f.22009.0.2 -280.700559 f.22009.0.3 -958.047695 f.22009.0.4 91.983052 f.22009.0.5 -37.034529 f.22009.0.6 -765.579642 f.22009.0.7 -213.858441 f.22009.0.8 -12.825172 f.22009.0.9 45.290075 f.22009.0.10 -215.628915 dtype: float64	rs6739095	7.249774823541209e-48	True
6	Total_Volume_white_matter	103.91612336101208	4.3694749437085536e-44	2.0	0.7856345201328284	0.7678917645372731	0.7832441444114899	0.7654903263669465	const 1.809444e+06 Prob_Class_0 -2.771073e+06 Prob_Class_2 -4.767681e+05 Age_c -1.020041e+03 Age2 1.131437e+01 age_sex 4.631176e+02 Sex_num 1.283185e+04 date_c 1.295126e-01 date_c2 -2.887838e-03 head_volume -4.490937e+05 Table_position 7.113474e+01 X_brain_position -1.886412e+02 Y_brain_position -6.909885e+02 Z_brain_position 2.565911e+02 rfMRI_head_motion 2.860432e+04 tfMRI_head_motion 4.802991e+04 Assessment_centre_11026.0 3.677617e+03 Assessment_centre_11027.0 4.715514e+03 Assessment_centre_11028.0 -8.649460e+03 f.22009.0.1 -3.477355e+01 f.22009.0.2 -2.360555e+02 f.22009.0.3 -6.449041e+02 f.22009.0.4 -3.709053e+00 f.22009.0.5 2.376737e+01 f.22009.0.6 -3.216699e+02 f.22009.0.7 -3.959266e+01 f.22009.0.8 -4.064291e+01 f.22009.0.9 1.272016e+01 f.22009.0.10 -6.818811e+01 dtype: float64	const 1.097547e+06 Age_c -1.582430e+03 Age2 1.218250e+01 age_sex 3.407075e+02 Sex_num 7.995446e+03 date_c -1.692854e+00 date_c2 -2.868867e-04 head_volume -4.224926e+05 Table_position -7.177866e+00 X_brain_position -2.277719e+02 Y_brain_position -3.988172e+02 Z_brain_position 1.186846e+02 rfMRI_head_motion 2.612565e+04 tfMRI_head_motion 3.883525e+04 Assessment_centre_11026.0 1.415959e+03 Assessment_centre_11027.0 3.109742e+03 Assessment_centre_11028.0 -1.827645e+04 f.22009.0.1 -1.026254e+02 f.22009.0.2 -1.762872e+02 f.22009.0.3 -8.133045e+02 f.22009.0.4 -6.215221e+01 f.22009.0.5 -1.063187e+01 f.22009.0.6 -4.733953e+02 f.22009.0.7 -4.600304e+01 f.22009.0.8 2.067745e+01 f.22009.0.9 -1.021225e+01 f.22009.0.10 -8.521678e+01 dtype: float64	rs6739095	1.1329547680129688e-42	True
6	Norm_brain_volume_gray_white_matter	220.49426470252047	6.0059973982448516e-89	2.0	0.5017304364396675	0.4142230043083402	0.4961742644843949	0.4081624384953745	const 3.608984e+06 Prob_Class_0 -7.224546e+06 Prob_Class_2 -7.605185e+05 Age_c -4.618003e+03 Age2 -8.435587e+00 age_sex 1.457406e+03 Sex_num 1.808254e+04 date_c 2.452096e+00 date_c2 -5.380723e-03 head_volume 4.915841e+04 Table_position 6.952243e+02 X_brain_position -3.895486e+02 Y_brain_position -2.357631e+03 Z_brain_position 7.648421e+02 rfMRI_head_motion 3.612840e+04 tfMRI_head_motion -7.341567e+03 Assessment_centre_11026.0 1.418661e+04 Assessment_centre_11027.0 1.748990e+04 Assessment_centre_11028.0 -2.546602e+04 f.22009.0.1 6.773208e+02 f.22009.0.2 -7.211282e+02 f.22009.0.3 -9.879967e+02 f.22009.0.4 5.256871e+00 f.22009.0.5 4.033442e+02 f.22009.0.6 5.405197e+01 f.22009.0.7 2.733429e+01 f.22009.0.8 -4.613367e+02 f.22009.0.9 -1.713721e+02 f.22009.0.10 2.302836e+02 dtype: float64	const 1.655594e+06 Age_c -6.025181e+03 Age2 -8.605376e-01 age_sex 1.246316e+03 Sex_num 4.506367e+03 date_c -3.154826e+00 date_c2 -2.103629e-04 head_volume 1.264889e+05 Table_position 2.240568e+02 X_brain_position -5.708032e+02 Y_brain_position -1.334949e+03 Z_brain_position 1.681544e+02 rfMRI_head_motion 1.669770e+04 tfMRI_head_motion -3.128461e+04 Assessment_centre_11026.0 6.249511e+03 Assessment_centre_11027.0 1.042726e+04 Assessment_centre_11028.0 -5.926061e+04 f.22009.0.1 4.160191e+02 f.22009.0.2 -5.303426e+02 f.22009.0.3 -1.409071e+03 f.22009.0.4 -1.037455e+02 f.22009.0.5 2.683526e+02 f.22009.0.6 -3.372437e+02 f.22009.0.7 -2.292340e+01 f.22009.0.8 -3.582939e+02 f.22009.0.9 -2.045116e+02 f.22009.0.10 1.871696e+02 dtype: float64	rs6739095	5.139044730324291e-87	True
6	Brain_volume_gray_white_matter	189.1794920619152	2.9597852651065542e-77	2.0	0.8572828285353301	0.8357781196494682	0.8556913985070502	0.8340790472701949	const 3.905874e+06 Prob_Class_0 -5.497013e+06 Prob_Class_2 -7.013905e+05 Age_c -3.299601e+03 Age2 -4.116078e+00 age_sex 5.187131e+02 Sex_num 1.554444e+04 date_c 1.315655e+00 date_c2 -4.384025e-03 head_volume -8.464546e+05 Table_position 4.712951e+02 X_brain_position -1.978308e+02 Y_brain_position -1.777705e+03 Z_brain_position 5.203101e+02 rfMRI_head_motion 8.427006e+03 tfMRI_head_motion 3.891387e+03 Assessment_centre_11026.0 9.509555e+03 Assessment_centre_11027.0 1.201766e+04 Assessment_centre_11028.0 -1.428259e+04 f.22009.0.1 3.016363e+02 f.22009.0.2 -5.175531e+02 f.22009.0.3 -8.534142e+02 f.22009.0.4 -2.123915e+02 f.22009.0.5 3.131682e+02 f.22009.0.6 2.426749e+02 f.22009.0.7 2.410700e+02 f.22009.0.8 -2.950727e+02 f.22009.0.9 -1.953098e+02 f.22009.0.10 3.737129e+02 dtype: float64	const 2.444349e+06 Age_c -4.385313e+03 Age2 2.964908e-01 age_sex 3.306150e+02 Sex_num 5.460588e+03 date_c -2.732858e+00 date_c2 -4.030180e-05 head_volume -7.896447e+05 Table_position 1.807086e+02 X_brain_position -3.155887e+02 Y_brain_position -1.065945e+03 Z_brain_position 1.266252e+02 rfMRI_head_motion -3.058650e+03 tfMRI_head_motion -1.433368e+04 Assessment_centre_11026.0 3.989457e+03 Assessment_centre_11027.0 7.375453e+03 Assessment_centre_11028.0 -3.778428e+04 f.22009.0.1 1.242865e+02 f.22009.0.2 -3.812813e+02 f.22009.0.3 -1.178372e+03 f.22009.0.4 -3.063603e+02 f.22009.0.5 2.219808e+02 f.22009.0.6 -5.614084e+01 f.22009.0.7 2.113627e+02 f.22009.0.8 -2.022143e+02 f.22009.0.9 -2.273035e+02 f.22009.0.10 3.405822e+02 dtype: float64	rs6739095	1.961231448393838e-75	True
6	FIRST_L_thalamus	102.63662152095483	1.4251951115200064e-43	2.0	0.5549380391532932	0.5185544023322678	0.5499751817643216	0.5135732700046272	const 25339.239742 Prob_Class_0 -46784.252238 Prob_Class_2 -10806.954785 Age_c -22.007449 Age2 0.000853 age_sex -3.458744 Sex_num 144.063499 date_c 0.020674 date_c2 -0.000082 head_volume -4137.382147 Table_position 0.496664 X_brain_position 4.337723 Y_brain_position -11.763571 Z_brain_position 0.863296 rfMRI_head_motion -794.651783 tfMRI_head_motion -43.607360 Assessment_centre_11026.0 62.107729 Assessment_centre_11027.0 106.251469 Assessment_centre_11028.0 196.867529 f.22009.0.1 -4.063777 f.22009.0.2 -5.721894 f.22009.0.3 -7.867795 f.22009.0.4 -3.647979 f.22009.0.5 0.182149 f.22009.0.6 9.504095 f.22009.0.7 -3.504110 f.22009.0.8 -0.411314 f.22009.0.9 -1.440623 f.22009.0.10 11.879641 dtype: float64	const 13876.816571 Age_c -31.839769 Age2 -0.014850 age_sex -6.142970 Sex_num 67.937426 date_c -0.005202 date_c2 -0.000029 head_volume -3733.871170 Table_position 0.700546 X_brain_position 4.129954 Y_brain_position -8.322322 Z_brain_position -0.109554 rfMRI_head_motion -762.376735 tfMRI_head_motion -199.005005 Assessment_centre_11026.0 35.587544 Assessment_centre_11027.0 95.580164 Assessment_centre_11028.0 84.035710 f.22009.0.1 -4.726910 f.22009.0.2 -4.912647 f.22009.0.3 -10.813606 f.22009.0.4 -4.882545 f.22009.0.5 -0.139652 f.22009.0.6 6.918087 f.22009.0.7 -3.420607 f.22009.0.8 0.948764 f.22009.0.9 -1.980104 f.22009.0.10 11.584817 dtype: float64	rs6739095	3.6051207962356973e-42	True
6	FIRST_R_thalamus	103.78195019111604	4.945933420417388e-44	2.0	0.5799467959735916	0.5452244218613753	0.5752628096284146	0.540519222883419	const 24911.664619 Prob_Class_0 -45357.776687 Prob_Class_2 -8807.200762 Age_c -21.481337 Age2 -0.100007 age_sex -2.829540 Sex_num 150.736682 date_c 0.031097 date_c2 -0.000078 head_volume -4188.376638 Table_position 1.218309 X_brain_position -2.328211 Y_brain_position -11.425116 Z_brain_position 1.842857 rfMRI_head_motion -508.768384 tfMRI_head_motion -122.459506 Assessment_centre_11026.0 69.924908 Assessment_centre_11027.0 129.377405 Assessment_centre_11028.0 161.536750 f.22009.0.1 -2.932474 f.22009.0.2 -9.836839 f.22009.0.3 -8.144032 f.22009.0.4 -6.620657 f.22009.0.5 0.429978 f.22009.0.6 8.026166 f.22009.0.7 -1.950716 f.22009.0.8 3.022310 f.22009.0.9 0.178818 f.22009.0.10 13.887497 dtype: float64	const 13461.617803 Age_c -30.809470 Age2 -0.096843 age_sex -5.057876 Sex_num 73.583984 date_c 0.003048 date_c2 -0.000032 head_volume -3769.551122 Table_position 0.491685 X_brain_position -2.803944 Y_brain_position -7.185420 Z_brain_position 0.078710 rfMRI_head_motion -522.371884 tfMRI_head_motion -273.019951 Assessment_centre_11026.0 37.148958 Assessment_centre_11027.0 109.074674 Assessment_centre_11028.0 22.042121 f.22009.0.1 -3.867576 f.22009.0.2 -8.931236 f.22009.0.3 -10.937824 f.22009.0.4 -7.667453 f.22009.0.5 -0.038860 f.22009.0.6 5.533796 f.22009.0.7 -1.985886 f.22009.0.8 4.144193 f.22009.0.9 -0.251962 f.22009.0.10 13.606101 dtype: float64	rs6739095	1.277374930627483e-42	True
6	FIRST_L_caudate	7.273301569750007	0.0007085322970416	2.0	0.3500955289601473	0.34633053397058	0.3428484858740797	0.3395675390972156	const 8124.300975 Prob_Class_0 -7043.009458 Prob_Class_2 812.323293 Age_c -6.349170 Age2 -0.041187 age_sex -1.193915 Sex_num -2.640171 date_c 0.008751 date_c2 0.000002 head_volume -2097.269253 Table_position 1.185759 X_brain_position 5.126639 Y_brain_position -3.007395 Z_brain_position 0.914821 rfMRI_head_motion -329.996046 tfMRI_head_motion 1.398219 Assessment_centre_11026.0 43.786405 Assessment_centre_11027.0 21.882302 Assessment_centre_11028.0 -130.505760 f.22009.0.1 2.382010 f.22009.0.2 10.258630 f.22009.0.3 0.815199 f.22009.0.4 -1.710593 f.22009.0.5 2.766316 f.22009.0.6 -0.672217 f.22009.0.7 7.904916 f.22009.0.8 -5.267556 f.22009.0.9 0.173093 f.22009.0.10 8.753645 dtype: float64	const 5906.392660 Age_c -7.530851 Age2 -0.016697 age_sex -1.051746 Sex_num -18.989420 date_c 0.000529 date_c2 0.000002 head_volume -1996.190716 Table_position -0.133383 X_brain_position 4.694775 Y_brain_position -1.170056 Z_brain_position -0.430564 rfMRI_head_motion -390.701221 tfMRI_head_motion -21.851053 Assessment_centre_11026.0 29.477167 Assessment_centre_11027.0 5.734897 Assessment_centre_11028.0 -191.454344 f.22009.0.1 1.855469 f.22009.0.2 10.557210 f.22009.0.3 0.462566 f.22009.0.4 -1.677202 f.22009.0.5 2.488809 f.22009.0.6 -1.039924 f.22009.0.7 7.747896 f.22009.0.8 -5.350104 f.22009.0.9 0.226602 f.22009.0.10 8.715742 dtype: float64	rs6739095	0.0011167640241693648	True
6	FIRST_R_caudate	7.628236645731492	0.0004978777185781	2.0	0.3330856344207843	0.3290335590698674	0.3256489150913466	0.322091606238915	const 8628.954791 Prob_Class_0 -7638.059379 Prob_Class_2 916.821208 Age_c -5.236477 Age2 -0.035109 age_sex -0.484482 Sex_num -16.813863 date_c 0.009062 date_c2 -0.000007 head_volume -2208.838020 Table_position 1.195485 X_brain_position 6.192341 Y_brain_position -3.943962 Z_brain_position 1.069308 rfMRI_head_motion -383.011033 tfMRI_head_motion 7.065485 Assessment_centre_11026.0 56.883351 Assessment_centre_11027.0 26.251140 Assessment_centre_11028.0 -88.901127 f.22009.0.1 5.163440 f.22009.0.2 6.705998 f.22009.0.3 0.319824 f.22009.0.4 -3.776501 f.22009.0.5 3.283371 f.22009.0.6 2.117676 f.22009.0.7 5.490475 f.22009.0.8 -4.666399 f.22009.0.9 0.454516 f.22009.0.10 11.870905 dtype: float64	const 6216.420608 Age_c -6.513608 Age2 -0.008155 age_sex -0.322269 Sex_num -34.616317 date_c 0.000082 date_c2 -0.000007 head_volume -2098.626502 Table_position -0.254956 X_brain_position 5.718099 Y_brain_position -1.931992 Z_brain_position -0.407375 rfMRI_head_motion -449.809119 tfMRI_head_motion -18.145945 Assessment_centre_11026.0 41.213455 Assessment_centre_11027.0 8.525663 Assessment_centre_11028.0 -155.645561 f.22009.0.1 4.586138 f.22009.0.2 7.032403 f.22009.0.3 -0.061267 f.22009.0.4 -3.737065 f.22009.0.5 2.979050 f.22009.0.6 1.719221 f.22009.0.7 5.317695 f.22009.0.8 -4.760146 f.22009.0.9 0.514527 f.22009.0.10 11.829896 dtype: float64	rs6739095	0.0008041885671057951	True
6	FIRST_L_putamen	23.055792535511493	1.1962578577952358e-10	2.0	0.3922926297309439	0.3811327929717049	0.3855161238099827	0.3747298692221085	const 11639.154353 Prob_Class_0 -20836.474274 Prob_Class_2 -4750.798186 Age_c -21.105258 Age2 -0.329337 age_sex -1.595760 Sex_num 203.867387 date_c -0.004692 date_c2 -0.000018 head_volume -2282.645410 Table_position -1.057254 X_brain_position -2.634948 Y_brain_position -3.147817 Z_brain_position -0.145888 rfMRI_head_motion -701.424537 tfMRI_head_motion -192.325833 Assessment_centre_11026.0 46.649311 Assessment_centre_11027.0 58.332822 Assessment_centre_11028.0 -523.103787 f.22009.0.1 3.343020 f.22009.0.2 3.542876 f.22009.0.3 -2.464643 f.22009.0.4 2.454454 f.22009.0.5 -1.599417 f.22009.0.6 -4.293509 f.22009.0.7 4.217597 f.22009.0.8 -3.366775 f.22009.0.9 -5.282900 f.22009.0.10 6.212921 dtype: float64	const 6521.511278 Age_c -25.476687 Age2 -0.335645 age_sex -2.777284 Sex_num 169.837897 date_c -0.016327 date_c2 0.000005 head_volume -2101.901524 Table_position -1.000946 X_brain_position -2.737721 Y_brain_position -1.581460 Z_brain_position -0.609809 rfMRI_head_motion -688.725581 tfMRI_head_motion -261.532157 Assessment_centre_11026.0 34.574270 Assessment_centre_11027.0 53.208508 Assessment_centre_11028.0 -574.479582 f.22009.0.1 3.036773 f.22009.0.2 3.907810 f.22009.0.3 -3.774309 f.22009.0.4 1.910214 f.22009.0.5 -1.748593 f.22009.0.6 -5.444697 f.22009.0.7 4.250453 f.22009.0.8 -2.768374 f.22009.0.9 -5.519728 f.22009.0.10 6.081780 dtype: float64	rs6739095	4.310207733689169e-10	True
6	FIRST_R_putamen	23.160155130327816	1.0797416047079808e-10	2.0	0.4244576510762913	0.4138406458312523	0.4180398152459991	0.4077761240611022	const 11337.680946 Prob_Class_0 -19487.902345 Prob_Class_2 -4368.358674 Age_c -16.931070 Age2 -0.181017 age_sex -4.710489 Sex_num 194.483577 date_c -0.000879 date_c2 -0.000022 head_volume -2384.312634 Table_position -1.255868 X_brain_position 0.290165 Y_brain_position -5.284475 Z_brain_position -0.809826 rfMRI_head_motion -642.639618 tfMRI_head_motion -93.695493 Assessment_centre_11026.0 73.692757 Assessment_centre_11027.0 74.666822 Assessment_centre_11028.0 -292.635511 f.22009.0.1 -0.243472 f.22009.0.2 6.534810 f.22009.0.3 2.570407 f.22009.0.4 -3.865475 f.22009.0.5 1.810330 f.22009.0.6 -3.312919 f.22009.0.7 0.236895 f.22009.0.8 -5.937260 f.22009.0.9 -5.548786 f.22009.0.10 11.216610 dtype: float64	const 6.536131e+03 Age_c -2.101040e+01 Age2 -1.860908e-01 age_sex -5.798756e+00 Sex_num 1.625063e+02 date_c -1.189393e-02 date_c2 -6.073096e-07 head_volume -2.214027e+03 Table_position -1.244686e+00 X_brain_position 1.817343e-01 Y_brain_position -3.778953e+00 Z_brain_position -1.280565e+00 rfMRI_head_motion -6.327774e+02 tfMRI_head_motion -1.584182e+02 Assessment_centre_11026.0 6.208219e+01 Assessment_centre_11027.0 6.942731e+01 Assessment_centre_11028.0 -3.420372e+02 f.22009.0.1 -5.430111e-01 f.22009.0.2 6.881557e+00 f.22009.0.3 1.348297e+00 f.22009.0.4 -4.367754e+00 f.22009.0.5 1.663770e+00 f.22009.0.6 -4.388936e+00 f.22009.0.7 2.624125e-01 f.22009.0.8 -5.386418e+00 f.22009.0.9 -5.766146e+00 f.22009.0.10 1.109416e+01 dtype: float64	rs6739095	3.9089983040200624e-10	True
6	FIRST_L_pallidum	4.430677428485559	0.0119996498220237	2.0	0.2295486815016257	0.2268297477966336	0.2209574282487566	0.2188303739178881	const 3199.423723 Prob_Class_0 -4252.127698 Prob_Class_2 -836.285962 Age_c -0.702102 Age2 -0.116635 age_sex -4.611578 Sex_num 20.656983 date_c -0.000491 date_c2 -0.000013 head_volume -891.389872 Table_position -0.671317 X_brain_position -0.572864 Y_brain_position -0.610657 Z_brain_position -0.336220 rfMRI_head_motion -253.560441 tfMRI_head_motion -120.256636 Assessment_centre_11026.0 15.398097 Assessment_centre_11027.0 4.495572 Assessment_centre_11028.0 -240.376046 f.22009.0.1 0.889115 f.22009.0.2 -0.096196 f.22009.0.3 -2.889120 f.22009.0.4 1.969240 f.22009.0.5 -0.179647 f.22009.0.6 -4.107014 f.22009.0.7 1.425428 f.22009.0.8 -1.397063 f.22009.0.9 -0.237846 f.22009.0.10 2.863496 dtype: float64	const 2128.171303 Age_c -1.577883 Age2 -0.116456 age_sex -4.822860 Sex_num 13.445528 date_c -0.003102 date_c2 -0.000009 head_volume -852.302472 Table_position -0.733546 X_brain_position -0.615714 Y_brain_position -0.218957 Z_brain_position -0.496371 rfMRI_head_motion -254.549655 tfMRI_head_motion -134.371765 Assessment_centre_11026.0 12.370484 Assessment_centre_11027.0 2.655709 Assessment_centre_11028.0 -253.261349 f.22009.0.1 0.803315 f.22009.0.2 -0.012070 f.22009.0.3 -3.151425 f.22009.0.4 1.870150 f.22009.0.5 -0.222599 f.22009.0.6 -4.340759 f.22009.0.7 1.422871 f.22009.0.8 -1.290637 f.22009.0.9 -0.278818 f.22009.0.10 2.837088 dtype: float64	rs6739095	0.015906850902426675	True
6	FIRST_R_pallidum	11.330916198181216	1.2621726794465607e-05	2.0	0.2709412449562852	0.2643614730272126	0.2628115575244955	0.2567504098750867	const 3369.352909 Prob_Class_0 -4529.529255 Prob_Class_2 -2264.653455 Age_c -3.099290 Age2 -0.217719 age_sex -3.384587 Sex_num 29.422999 date_c 0.000731 date_c2 -0.000009 head_volume -873.730869 Table_position -1.137775 X_brain_position -1.409708 Y_brain_position -0.509612 Z_brain_position -0.648941 rfMRI_head_motion -340.648525 tfMRI_head_motion -110.067752 Assessment_centre_11026.0 20.587842 Assessment_centre_11027.0 10.760502 Assessment_centre_11028.0 -38.982854 f.22009.0.1 -1.758314 f.22009.0.2 -1.206246 f.22009.0.3 1.127265 f.22009.0.4 3.006453 f.22009.0.5 0.310793 f.22009.0.6 -5.736739 f.22009.0.7 3.485821 f.22009.0.8 -3.980999 f.22009.0.9 0.280812 f.22009.0.10 1.694882 dtype: float64	const 2.505501e+03 Age_c -4.200325e+00 Age2 -2.326522e-01 age_sex -3.917314e+00 Sex_num 2.449467e+01 date_c 3.870410e-04 date_c2 6.447765e-07 head_volume -8.548097e+02 Table_position -4.438165e-01 X_brain_position -1.229738e+00 Y_brain_position -8.353997e-01 Z_brain_position -1.442848e-01 rfMRI_head_motion -3.047757e+02 tfMRI_head_motion -1.251852e+02 Assessment_centre_11026.0 2.317331e+01 Assessment_centre_11027.0 1.699028e+01 Assessment_centre_11028.0 -2.794836e+01 f.22009.0.1 -1.609382e+00 f.22009.0.2 -1.216183e+00 f.22009.0.3 7.966883e-01 f.22009.0.4 2.777416e+00 f.22009.0.5 3.940495e-01 f.22009.0.6 -5.997897e+00 f.22009.0.7 3.578614e+00 f.22009.0.8 -3.705819e+00 f.22009.0.9 1.612889e-01 f.22009.0.10 1.663101e+00 dtype: float64	rs6739095	2.5297442032292814e-05	True
6	FIRST_L_hippocampus	14.567721117820936	5.125571025582729e-07	2.0	0.2513402829289948	0.2426534920325892	0.2429920264264109	0.2348178337726797	const 7995.695920 Prob_Class_0 -11517.988010 Prob_Class_2 -4861.836456 Age_c -13.069525 Age2 -0.633021 age_sex -5.622801 Sex_num 71.828995 date_c -0.012287 date_c2 -0.000039 head_volume -1289.711007 Table_position -1.326719 X_brain_position 4.116472 Y_brain_position -3.336708 Z_brain_position -1.185411 rfMRI_head_motion -465.616826 tfMRI_head_motion -394.012950 Assessment_centre_11026.0 33.446218 Assessment_centre_11027.0 -41.600612 Assessment_centre_11028.0 -136.909867 f.22009.0.1 -2.395798 f.22009.0.2 -1.747146 f.22009.0.3 -6.341223 f.22009.0.4 -4.943453 f.22009.0.5 3.334228 f.22009.0.6 -7.341081 f.22009.0.7 -2.058301 f.22009.0.8 -1.475881 f.22009.0.9 0.744413 f.22009.0.10 7.015914 dtype: float64	const 5618.011814 Age_c -15.759554 Age2 -0.661121 age_sex -6.776601 Sex_num 57.499266 date_c -0.014753 date_c2 -0.000019 head_volume -1226.766919 Table_position -0.058394 X_brain_position 4.426821 Y_brain_position -3.680057 Z_brain_position -0.342969 rfMRI_head_motion -398.504038 tfMRI_head_motion -432.401406 Assessment_centre_11026.0 36.227332 Assessment_centre_11027.0 -31.105653 Assessment_centre_11028.0 -125.015153 f.22009.0.1 -2.173979 f.22009.0.2 -1.707423 f.22009.0.3 -7.148437 f.22009.0.4 -5.445248 f.22009.0.5 3.461716 f.22009.0.6 -7.997229 f.22009.0.7 -1.884699 f.22009.0.8 -0.881773 f.22009.0.9 0.490017 f.22009.0.10 6.937482 dtype: float64	rs6739095	1.220314998590226e-06	True
6	FIRST_R_hippocampus	12.289359998055144	4.883721965678666e-06	2.0	0.2398842512499815	0.2324439198468909	0.2314082492726814	0.2245026313136714	const 8637.976835 Prob_Class_0 -11092.485884 Prob_Class_2 -4590.169662 Age_c -12.268892 Age2 -0.648483 age_sex -5.502827 Sex_num 63.173137 date_c 0.002460 date_c2 -0.000029 head_volume -1440.624126 Table_position -0.981497 X_brain_position -1.835186 Y_brain_position -5.036841 Z_brain_position -0.579834 rfMRI_head_motion -272.465659 tfMRI_head_motion -231.275292 Assessment_centre_11026.0 43.996906 Assessment_centre_11027.0 7.524177 Assessment_centre_11028.0 -137.674680 f.22009.0.1 1.366103 f.22009.0.2 -5.009961 f.22009.0.3 -9.061862 f.22009.0.4 -9.116079 f.22009.0.5 4.435395 f.22009.0.6 -8.349118 f.22009.0.7 -2.829188 f.22009.0.8 2.785541 f.22009.0.9 -1.012404 f.22009.0.10 11.993605 dtype: float64	const 6329.549110 Age_c -14.848280 Age2 -0.674532 age_sex -6.593386 Sex_num 49.188264 date_c -0.000079 date_c2 -0.000009 head_volume -1378.483134 Table_position 0.189030 X_brain_position -1.551420 Y_brain_position -5.317715 Z_brain_position 0.186237 rfMRI_head_motion -210.306627 tfMRI_head_motion -268.240127 Assessment_centre_11026.0 46.285913 Assessment_centre_11027.0 17.082639 Assessment_centre_11028.0 -127.878579 f.22009.0.1 1.563622 f.22009.0.2 -4.965035 f.22009.0.3 -9.835827 f.22009.0.4 -9.591062 f.22009.0.5 4.549527 f.22009.0.6 -8.980212 f.22009.0.7 -2.668399 f.22009.0.8 3.346859 f.22009.0.9 -1.252317 f.22009.0.10 11.918315 dtype: float64	rs6739095	1.0283720124604766e-05	True
6	FIRST_R_amygdala	3.951680423474796	0.0193420365066749	2.0	0.1191303182666596	0.1163577850313445	0.1093077969251489	0.1072154461578128	const 1828.715586 Prob_Class_0 4072.676069 Prob_Class_2 1475.809620 Age_c -1.857111 Age2 -0.151459 age_sex 0.411435 Sex_num 66.102007 date_c -0.004840 date_c2 0.000011 head_volume -480.177560 Table_position 1.003640 X_brain_position 1.234215 Y_brain_position -0.587836 Z_brain_position 1.891550 rfMRI_head_motion 111.281893 tfMRI_head_motion 0.806674 Assessment_centre_11026.0 0.855506 Assessment_centre_11027.0 -15.526160 Assessment_centre_11028.0 -138.731682 f.22009.0.1 4.313274 f.22009.0.2 -3.422997 f.22009.0.3 -2.866411 f.22009.0.4 -0.297986 f.22009.0.5 0.540223 f.22009.0.6 5.492545 f.22009.0.7 5.712704 f.22009.0.8 -1.287357 f.22009.0.9 0.143301 f.22009.0.10 -0.666135 dtype: float64	const 2718.554436 Age_c -0.935710 Age2 -0.144202 age_sex 0.764924 Sex_num 71.656552 date_c -0.003536 date_c2 0.000004 head_volume -506.457138 Table_position 0.689808 X_brain_position 1.164434 Y_brain_position -0.598022 Z_brain_position 1.713256 rfMRI_head_motion 94.090961 tfMRI_head_motion 14.366123 Assessment_centre_11026.0 0.901174 Assessment_centre_11027.0 -17.786720 Assessment_centre_11028.0 -138.552525 f.22009.0.1 4.277403 f.22009.0.2 -3.454673 f.22009.0.3 -2.590047 f.22009.0.4 -0.142424 f.22009.0.5 0.517993 f.22009.0.6 5.722400 f.22009.0.7 5.668236 f.22009.0.8 -1.468773 f.22009.0.9 0.219816 f.22009.0.10 -0.639048 dtype: float64	rs6739095	0.024867791105465605	True
6	FIRST_L_accumbens	47.68735913726312	4.712780132741188e-21	2.0	0.2746318439840659	0.2470803571161517	0.2665433101854015	0.2392905000867128	const 2088.004422 Prob_Class_0 -5779.453554 Prob_Class_2 -1981.149890 Age_c -3.419054 Age2 -0.100756 age_sex -1.308630 Sex_num 21.596747 date_c 0.007499 date_c2 -0.000013 head_volume -302.840467 Table_position -0.443182 X_brain_position -2.194037 Y_brain_position -0.343692 Z_brain_position 0.116491 rfMRI_head_motion -121.380487 tfMRI_head_motion -77.919048 Assessment_centre_11026.0 -17.294770 Assessment_centre_11027.0 -4.194229 Assessment_centre_11028.0 52.392947 f.22009.0.1 -2.411003 f.22009.0.2 -2.089282 f.22009.0.3 -0.883445 f.22009.0.4 -0.626972 f.22009.0.5 0.661327 f.22009.0.6 1.313705 f.22009.0.7 0.513392 f.22009.0.8 -1.374330 f.22009.0.9 -0.225827 f.22009.0.10 2.288375 dtype: float64	const 802.415435 Age_c -4.712751 Age2 -0.109809 age_sex -1.784921 Sex_num 13.487628 date_c 0.005449 date_c2 -0.000004 head_volume -263.676815 Table_position -0.060441 X_brain_position -2.113593 Y_brain_position -0.268043 Z_brain_position 0.313893 rfMRI_head_motion -100.026324 tfMRI_head_motion -97.154282 Assessment_centre_11026.0 -17.838116 Assessment_centre_11027.0 -1.660785 Assessment_centre_11028.0 50.099528 f.22009.0.1 -2.379892 f.22009.0.2 -2.036133 f.22009.0.3 -1.271415 f.22009.0.4 -0.837558 f.22009.0.5 0.682249 f.22009.0.6 0.988524 f.22009.0.7 0.568630 f.22009.0.8 -1.130213 f.22009.0.9 -0.328158 f.22009.0.10 2.250238 dtype: float64	rs6739095	4.1184508442427436e-20	True
6	FIRST_R_accumbens	59.03545568456951	8.825921851122767e-26	2.0	0.27980017841958	0.2459353240580143	0.2717692763868234	0.2381336202878227	const 2148.687000 Prob_Class_0 -6054.455835 Prob_Class_2 -1899.877861 Age_c -3.514067 Age2 -0.044700 age_sex -1.413075 Sex_num 16.106392 date_c 0.001249 date_c2 -0.000013 head_volume -232.729056 Table_position -0.197620 X_brain_position 0.090069 Y_brain_position -0.746098 Z_brain_position 0.317706 rfMRI_head_motion -74.558016 tfMRI_head_motion -56.503750 Assessment_centre_11026.0 -7.611895 Assessment_centre_11027.0 0.976816 Assessment_centre_11028.0 12.510589 f.22009.0.1 -3.468972 f.22009.0.2 0.135327 f.22009.0.3 0.046002 f.22009.0.4 -0.678545 f.22009.0.5 0.062411 f.22009.0.6 0.135145 f.22009.0.7 -0.999733 f.22009.0.8 0.055742 f.22009.0.9 -0.310702 f.22009.0.10 0.287464 dtype: float64	const 766.495404 Age_c -4.847839 Age2 -0.052251 age_sex -1.872717 Sex_num 7.259574 date_c -0.001211 date_c2 -0.000004 head_volume -188.799294 Table_position 0.106191 X_brain_position 0.145512 Y_brain_position -0.571906 Z_brain_position 0.438219 rfMRI_head_motion -56.906114 tfMRI_head_motion -76.643840 Assessment_centre_11026.0 -8.923553 Assessment_centre_11027.0 2.584361 Assessment_centre_11028.0 6.944244 f.22009.0.1 -3.467089 f.22009.0.2 0.203726 f.22009.0.3 -0.353892 f.22009.0.4 -0.883374 f.22009.0.5 0.067845 f.22009.0.6 -0.203955 f.22009.0.7 -0.954071 f.22009.0.8 0.290799 f.22009.0.9 -0.408207 f.22009.0.10 0.247978 dtype: float64	rs6739095	1.043208060240817e-24	True
6	Volume_brain_stem_4th_ventricle	8.228414002740566	0.0002742234801757	2.0	0.4425693401026987	0.4389159986073138	0.4363534665554568	0.4331109114460684	const 53763.113394 Prob_Class_0 -36258.661143 Prob_Class_2 -20143.560654 Age_c 9.855276 Age2 -1.881493 age_sex -27.386504 Sex_num 683.696052 date_c -0.076097 date_c2 -0.000152 head_volume -13619.695274 Table_position -1.711157 X_brain_position -12.989207 Y_brain_position -20.310216 Z_brain_position 0.377551 rfMRI_head_motion -240.485347 tfMRI_head_motion -549.920042 Assessment_centre_11026.0 146.050354 Assessment_centre_11027.0 307.685154 Assessment_centre_11028.0 34.306174 f.22009.0.1 -0.305266 f.22009.0.2 -25.921573 f.22009.0.3 -34.600919 f.22009.0.4 -24.014775 f.22009.0.5 -2.263273 f.22009.0.6 17.243549 f.22009.0.7 18.567385 f.22009.0.8 35.752572 f.22009.0.9 -8.189801 f.22009.0.10 61.631104 dtype: float64	const 47254.746497 Age_c 0.794949 Age2 -2.023220 age_sex -32.102235 Sex_num 648.284018 date_c -0.075278 date_c2 -0.000071 head_volume -13501.552313 Table_position 4.959086 X_brain_position -11.217617 Y_brain_position -24.008032 Z_brain_position 5.407773 rfMRI_head_motion 100.839438 tfMRI_head_motion -671.053945 Assessment_centre_11026.0 175.269914 Assessment_centre_11027.0 369.566893 Assessment_centre_11028.0 158.955631 f.22009.0.1 1.239450 f.22009.0.2 -26.147136 f.22009.0.3 -37.322214 f.22009.0.4 -26.029326 f.22009.0.5 -1.407572 f.22009.0.6 15.135150 f.22009.0.7 19.450288 f.22009.0.8 38.192715 f.22009.0.9 -9.257880 f.22009.0.10 61.371343 dtype: float64	rs6739095	0.0004590216968493473	True
