## Supplementary material for "An Explainable Deep Learning Framework for Imaging Genetics: Deriving Brain-Genotype Scores to Link Genetic Variation, Brain Structure, and Cognition": Table_S5 (part 13 of 26)

Task_ID	Dependent_Var	F_stat	p_value	df_diff	R2_full	R2_reduced	R2_full_adj	R2_reduced_adj	Beta_full	Beta_reduced	SNP	p_value_fdr	significant_fdr
6	FAST_L_Frontal_Pole	98.15082653796874	9.073726600323459e-42	2.0	0.5699839016725663	0.5363666691154416	0.5651888197318382	0.5315698260581402	const 92118.045122 Prob_Class_0 -166577.638788 Prob_Class_2 -13266.276318 Age_c -79.415941 Age2 0.804871 age_sex -7.600545 Sex_num 230.068905 date_c 0.075704 date_c2 -0.000066 head_volume -16632.172571 Table_position 15.434084 X_brain_position -2.548832 Y_brain_position -44.087466 Z_brain_position 12.975751 rfMRI_head_motion 61.914210 tfMRI_head_motion -1266.948428 Assessment_centre_11026.0 279.141664 Assessment_centre_11027.0 238.756238 Assessment_centre_11028.0 -614.861131 f.22009.0.1 20.502695 f.22009.0.2 -38.925848 f.22009.0.3 -20.040475 f.22009.0.4 3.404094 f.22009.0.5 15.612044 f.22009.0.6 24.479978 f.22009.0.7 30.171710 f.22009.0.8 -23.878480 f.22009.0.9 -3.875240 f.22009.0.10 -6.861291 dtype: float64	const 46216.698574 Age_c -111.339051 Age2 1.026530 age_sex -11.511608 Sex_num -91.516140 date_c -0.061148 date_c2 0.000039 head_volume -14778.559934 Table_position 2.207813 X_brain_position -7.429156 Y_brain_position -18.198292 Z_brain_position -2.880550 rfMRI_head_motion -500.852958 tfMRI_head_motion -1818.754290 Assessment_centre_11026.0 78.078105 Assessment_centre_11027.0 50.462176 Assessment_centre_11028.0 -1471.012256 f.22009.0.1 13.730984 f.22009.0.2 -34.217515 f.22009.0.3 -29.590276 f.22009.0.4 1.274529 f.22009.0.5 12.098613 f.22009.0.6 15.495603 f.22009.0.7 28.716092 f.22009.0.8 -22.005431 f.22009.0.9 -4.403547 f.22009.0.10 -7.844035 dtype: float64	rs6739095	2.1360160226598763e-40	True
6	FAST_R_Frontal_Pole	75.08439591683575	2.133645831067897e-32	2.0	0.57270044870035	0.5471460650405577	0.5679356588013496	0.5424607477668031	const 98197.629946 Prob_Class_0 -163782.984212 Prob_Class_2 -16366.120852 Age_c -84.392439 Age2 0.926516 age_sex -13.052750 Sex_num 207.260173 date_c 0.104733 date_c2 -0.000091 head_volume -18706.769766 Table_position 14.728189 X_brain_position 2.852105 Y_brain_position -44.477139 Z_brain_position 10.060676 rfMRI_head_motion -657.495386 tfMRI_head_motion -1494.925140 Assessment_centre_11026.0 472.389446 Assessment_centre_11027.0 325.955257 Assessment_centre_11028.0 -1103.708662 f.22009.0.1 19.116623 f.22009.0.2 -33.865004 f.22009.0.3 -0.002595 f.22009.0.4 -11.860862 f.22009.0.5 15.649297 f.22009.0.6 35.544445 f.22009.0.7 20.513700 f.22009.0.8 -15.817789 f.22009.0.9 1.957074 f.22009.0.10 9.418526 dtype: float64	const 53736.953920 Age_c -116.186556 Age2 1.107879 age_sex -17.642243 Sex_num -102.270415 date_c -0.023930 date_c2 0.000023 head_volume -16939.191653 Table_position 3.562390 X_brain_position -1.400714 Y_brain_position -20.819270 Z_brain_position -3.896572 rfMRI_head_motion -1121.518049 tfMRI_head_motion -2037.670438 Assessment_centre_11026.0 288.751406 Assessment_centre_11027.0 160.626017 Assessment_centre_11028.0 -1885.615830 f.22009.0.1 13.039733 f.22009.0.2 -29.476414 f.22009.0.3 -9.515906 f.22009.0.4 -14.253328 f.22009.0.5 12.506811 f.22009.0.6 26.681383 f.22009.0.7 19.313498 f.22009.0.8 -13.584843 f.22009.0.9 1.254125 f.22009.0.10 8.443441 dtype: float64	rs6739095	3.4904530303754125e-31	True
6	FAST_L_Insular_Cortex	27.884370344609337	1.0531584575988996e-12	2.0	0.4915623276399666	0.4802700422132535	0.4858927717554262	0.4748928122480902	const 18423.206981 Prob_Class_0 -22744.715826 Prob_Class_2 -5846.708288 Age_c -11.515775 Age2 0.169252 age_sex 0.077114 Sex_num 9.963940 date_c 0.011733 date_c2 -0.000045 head_volume -3860.195839 Table_position 1.074652 X_brain_position 1.576841 Y_brain_position -4.169574 Z_brain_position -0.074713 rfMRI_head_motion -428.125755 tfMRI_head_motion -761.646721 Assessment_centre_11026.0 2.924845 Assessment_centre_11027.0 96.676558 Assessment_centre_11028.0 -167.196472 f.22009.0.1 -0.634075 f.22009.0.2 -3.850838 f.22009.0.3 -7.805165 f.22009.0.4 -10.168199 f.22009.0.5 6.575548 f.22009.0.6 5.332822 f.22009.0.7 5.013370 f.22009.0.8 0.380131 f.22009.0.9 -0.227103 f.22009.0.10 10.739989 dtype: float64	const 12970.260274 Age_c -16.368415 Age2 0.155092 age_sex -1.360605 Sex_num -25.857513 date_c 0.000205 date_c2 -0.000017 head_volume -3673.825941 Table_position 1.501808 X_brain_position 1.573182 Y_brain_position -2.817183 Z_brain_position -0.256312 rfMRI_head_motion -396.501544 tfMRI_head_motion -837.230271 Assessment_centre_11026.0 -7.461065 Assessment_centre_11027.0 95.022306 Assessment_centre_11028.0 -211.367217 f.22009.0.1 -0.852766 f.22009.0.2 -3.500368 f.22009.0.3 -9.259382 f.22009.0.4 -10.821678 f.22009.0.5 6.474767 f.22009.0.6 4.070355 f.22009.0.7 5.095180 f.22009.0.8 1.111167 f.22009.0.9 -0.522119 f.22009.0.10 10.595082 dtype: float64	rs6739095	4.674370420736658e-12	True
6	FAST_R_Insular_Cortex	19.7502648116564	3.085570321941757e-09	2.0	0.4771323509405578	0.4689071223221809	0.4713018873110618	0.4634123293179536	const 19102.842790 Prob_Class_0 -19584.724510 Prob_Class_2 -4578.801336 Age_c -9.175071 Age2 0.008370 age_sex 0.042992 Sex_num 44.414872 date_c -0.001809 date_c2 -0.000040 head_volume -3707.678631 Table_position 2.766376 X_brain_position 3.332784 Y_brain_position -6.448806 Z_brain_position 1.245782 rfMRI_head_motion -229.184905 tfMRI_head_motion -806.113462 Assessment_centre_11026.0 19.244986 Assessment_centre_11027.0 26.333869 Assessment_centre_11028.0 -54.158224 f.22009.0.1 -7.120331 f.22009.0.2 -2.199898 f.22009.0.3 -10.063795 f.22009.0.4 -11.688221 f.22009.0.5 6.207806 f.22009.0.6 1.800774 f.22009.0.7 6.819032 f.22009.0.8 2.433205 f.22009.0.9 -0.184599 f.22009.0.10 5.803911 dtype: float64	const 14315.531614 Age_c -13.297765 Age2 0.001193 age_sex -1.092949 Sex_num 12.657008 date_c -0.012544 date_c2 -0.000017 head_volume -3539.668127 Table_position 2.882059 X_brain_position 3.254811 Y_brain_position -5.037886 Z_brain_position 0.865473 rfMRI_head_motion -214.200572 tfMRI_head_motion -871.168946 Assessment_centre_11026.0 8.375013 Assessment_centre_11027.0 22.193449 Assessment_centre_11028.0 -100.403667 f.22009.0.1 -7.388341 f.22009.0.2 -1.865105 f.22009.0.3 -11.299006 f.22009.0.4 -12.209960 f.22009.0.5 6.078242 f.22009.0.6 0.717739 f.22009.0.7 6.857798 f.22009.0.8 3.009014 f.22009.0.9 -0.413463 f.22009.0.10 5.680347 dtype: float64	rs6739095	9.547802505631097e-09	True
6	FAST_L_Superior_Frontal_Gyrus	16.4700119736456	7.828433188919909e-08	2.0	0.3019562465685563	0.2927991068018144	0.2941724054311289	0.2854822650894576	const 39115.752664 Prob_Class_0 -54031.436415 Prob_Class_2 -13040.576181 Age_c -40.584567 Age2 -0.836218 age_sex 4.088779 Sex_num -93.850288 date_c -0.038720 date_c2 -0.000131 head_volume -7747.163919 Table_position 3.154107 X_brain_position 1.733879 Y_brain_position -21.567475 Z_brain_position -1.272511 rfMRI_head_motion -232.748581 tfMRI_head_motion -1140.960000 Assessment_centre_11026.0 7.352839 Assessment_centre_11027.0 133.233505 Assessment_centre_11028.0 -1512.190252 f.22009.0.1 8.218340 f.22009.0.2 -13.098998 f.22009.0.3 -1.747362 f.22009.0.4 -19.388752 f.22009.0.5 10.722944 f.22009.0.6 -27.400906 f.22009.0.7 -32.016698 f.22009.0.8 -14.947664 f.22009.0.9 -14.989360 f.22009.0.10 4.103015 dtype: float64	const 25990.665016 Age_c -52.008453 Age2 -0.860514 age_sex 0.863438 Sex_num -180.647244 date_c -0.067612 date_c2 -0.000067 head_volume -7290.398799 Table_position 3.699220 X_brain_position 1.585818 Y_brain_position -17.895795 Z_brain_position -2.121029 rfMRI_head_motion -180.433680 tfMRI_head_motion -1320.462931 Assessment_centre_11026.0 -20.908834 Assessment_centre_11027.0 124.244805 Assessment_centre_11028.0 -1632.415512 f.22009.0.1 7.550369 f.22009.0.2 -12.204941 f.22009.0.3 -5.170337 f.22009.0.4 -20.864854 f.22009.0.5 10.403840 f.22009.0.6 -30.392458 f.22009.0.7 -31.881356 f.22009.0.8 -13.310996 f.22009.0.9 -15.643315 f.22009.0.10 3.761035 dtype: float64	rs6739095	2.0522654210462744e-07	True
6	FAST_R_Superior_Frontal_Gyrus	18.649870932673146	9.120784873497603e-09	2.0	0.2794369765639534	0.2687333466269251	0.2714020244905925	0.2611675157523927	const 34216.328386 Prob_Class_0 -54846.683519 Prob_Class_2 -7294.784064 Age_c -34.316073 Age2 -0.582482 age_sex 5.860981 Sex_num 92.230655 date_c 0.019961 date_c2 -0.000094 head_volume -6620.616959 Table_position 3.844576 X_brain_position 0.494891 Y_brain_position -19.488761 Z_brain_position 0.908198 rfMRI_head_motion 133.012212 tfMRI_head_motion -558.618173 Assessment_centre_11026.0 3.624070 Assessment_centre_11027.0 86.237290 Assessment_centre_11028.0 -953.263818 f.22009.0.1 9.651777 f.22009.0.2 -16.998581 f.22009.0.3 1.865081 f.22009.0.4 -7.250881 f.22009.0.5 6.046795 f.22009.0.6 -2.538306 f.22009.0.7 19.432780 f.22009.0.8 -6.884836 f.22009.0.9 -14.473412 f.22009.0.10 -4.792421 dtype: float64	const 19693.771547 Age_c -45.185111 Age2 -0.541722 age_sex 3.917795 Sex_num -7.786859 date_c -0.019907 date_c2 -0.000050 head_volume -6058.698804 Table_position 1.109388 X_brain_position -0.631329 Y_brain_position -12.547581 Z_brain_position -2.874010 rfMRI_head_motion 26.386700 tfMRI_head_motion -740.477114 Assessment_centre_11026.0 -50.198339 Assessment_centre_11027.0 41.687726 Assessment_centre_11028.0 -1182.406766 f.22009.0.1 7.934154 f.22009.0.2 -15.660418 f.22009.0.3 -1.388241 f.22009.0.4 -8.215121 f.22009.0.5 5.164825 f.22009.0.6 -5.522379 f.22009.0.7 19.156998 f.22009.0.8 -5.923400 f.22009.0.9 -14.809013 f.22009.0.10 -5.123772 dtype: float64	rs6739095	2.6726778783566532e-08	True
6	FAST_L_Middle_Frontal_Gyrus	15.0257317788974	3.2594754987473376e-07	2.0	0.313818683364747	0.3056065157698032	0.3061671194994395	0.2984221820690531	const 36762.185788 Prob_Class_0 -47515.214462 Prob_Class_2 2633.276262 Age_c -36.816607 Age2 1.757230 age_sex -0.111416 Sex_num -173.890246 date_c 0.186690 date_c2 -0.000004 head_volume -8448.364456 Table_position 8.472285 X_brain_position 20.498175 Y_brain_position -27.523485 Z_brain_position 3.947682 rfMRI_head_motion -315.048182 tfMRI_head_motion -456.560407 Assessment_centre_11026.0 10.831221 Assessment_centre_11027.0 49.524875 Assessment_centre_11028.0 -724.532407 f.22009.0.1 -2.442179 f.22009.0.2 38.895132 f.22009.0.3 1.631563 f.22009.0.4 -0.433303 f.22009.0.5 6.009634 f.22009.0.6 52.675394 f.22009.0.7 13.079092 f.22009.0.8 -28.958292 f.22009.0.9 7.632652 f.22009.0.10 26.087608 dtype: float64	const 22373.843577 Age_c -45.137147 Age2 1.891108 age_sex 0.210138 Sex_num -278.483022 date_c 0.136271 date_c2 0.000005 head_volume -7813.520393 Table_position 1.148277 X_brain_position 18.052186 Y_brain_position -16.667836 Z_brain_position -3.729510 rfMRI_head_motion -648.067029 tfMRI_head_motion -613.578969 Assessment_centre_11026.0 -73.663572 Assessment_centre_11027.0 -42.440730 Assessment_centre_11028.0 -1084.405963 f.22009.0.1 -5.496409 f.22009.0.2 40.703179 f.22009.0.3 -0.853474 f.22009.0.4 -0.463933 f.22009.0.5 4.404807 f.22009.0.6 50.169478 f.22009.0.7 12.217706 f.22009.0.8 -29.179871 f.22009.0.9 7.836403 f.22009.0.10 25.824337 dtype: float64	rs6739095	7.945804263018407e-07	True
6	FAST_R_Middle_Frontal_Gyrus	12.080719888650854	6.004698701886468e-06	2.0	0.3134758822604711	0.3068699837632871	0.3058204958420295	0.2996987221547895	const 33445.664250 Prob_Class_0 -41994.197230 Prob_Class_2 470.806096 Age_c -46.503035 Age2 1.188518 age_sex 12.513179 Sex_num -93.597745 date_c 0.154705 date_c2 0.000063 head_volume -7782.089949 Table_position 7.141334 X_brain_position 0.298963 Y_brain_position -16.135116 Z_brain_position 3.973187 rfMRI_head_motion 457.346476 tfMRI_head_motion -520.703510 Assessment_centre_11026.0 54.225427 Assessment_centre_11027.0 301.282005 Assessment_centre_11028.0 -1930.034324 f.22009.0.1 1.573190 f.22009.0.2 7.592129 f.22009.0.3 -22.640333 f.22009.0.4 -7.368810 f.22009.0.5 9.807817 f.22009.0.6 23.091377 f.22009.0.7 0.841969 f.22009.0.8 -33.929319 f.22009.0.9 1.048377 f.22009.0.10 4.920677 dtype: float64	const 21103.883123 Age_c -54.083960 Age2 1.286401 age_sex 12.381612 Sex_num -182.316330 date_c 0.113437 date_c2 0.000077 head_volume -7251.708934 Table_position 1.695697 X_brain_position -1.557929 Y_brain_position -7.544946 Z_brain_position -1.899449 rfMRI_head_motion 212.923413 tfMRI_head_motion -659.587436 Assessment_centre_11026.0 -12.599373 Assessment_centre_11027.0 231.069423 Assessment_centre_11028.0 -2214.632494 f.22009.0.1 -0.801384 f.22009.0.2 9.055562 f.22009.0.3 -24.905758 f.22009.0.4 -7.562749 f.22009.0.5 8.563802 f.22009.0.6 20.860198 f.22009.0.7 0.209748 f.22009.0.8 -33.906490 f.22009.0.9 1.125915 f.22009.0.10 4.683064 dtype: float64	rs6739095	1.2485205541798805e-05	True
6	FAST_L_Infer_Front_Gyrus_pars_triangul	16.39605013071429	8.421337489056498e-08	2.0	0.1496455357374173	0.138540434642295	0.1401632876293519	0.1296276018928719	const 8.018623e+03 Prob_Class_0 -2.012365e+04 Prob_Class_2 -3.638540e+03 Age_c -1.553122e+01 Age2 2.916055e-01 age_sex 6.043414e+00 Sex_num 1.310803e+01 date_c 1.936710e-02 date_c2 3.914343e-07 head_volume -1.547312e+03 Table_position -8.678476e-01 X_brain_position -1.852194e+00 Y_brain_position -6.084314e+00 Z_brain_position -3.413228e-01 rfMRI_head_motion -1.020614e+02 tfMRI_head_motion -1.428800e+02 Assessment_centre_11026.0 4.034977e+01 Assessment_centre_11027.0 2.920811e+01 Assessment_centre_11028.0 3.170939e+02 f.22009.0.1 -1.199516e+01 f.22009.0.2 5.917197e-01 f.22009.0.3 9.783916e+00 f.22009.0.4 -4.989284e+00 f.22009.0.5 1.007420e+00 f.22009.0.6 9.445032e+00 f.22009.0.7 9.151601e+00 f.22009.0.8 -1.874184e+00 f.22009.0.9 4.958529e+00 f.22009.0.10 1.902157e+00 dtype: float64	const 2884.364030 Age_c -19.636877 Age2 0.295970 age_sex 5.115001 Sex_num -21.660895 date_c 0.006446 date_c2 0.000020 head_volume -1357.047048 Table_position -1.339034 X_brain_position -2.107421 Y_brain_position -4.057869 Z_brain_position -1.256186 rfMRI_head_motion -115.324693 tfMRI_head_motion -209.662462 Assessment_centre_11026.0 24.670879 Assessment_centre_11027.0 18.597473 Assessment_centre_11028.0 250.358523 f.22009.0.1 -12.457070 f.22009.0.2 1.012990 f.22009.0.3 8.554423 f.22009.0.4 -5.429541 f.22009.0.5 0.774161 f.22009.0.6 8.341636 f.22009.0.7 9.117301 f.22009.0.8 -1.408117 f.22009.0.9 4.782259 f.22009.0.10 1.778025 dtype: float64	rs6739095	2.1986192860789582e-07	True
6	FAST_R_Infer_Front_Gyrus_pars_triangul	3.299037096483503	0.0370787856813054	2.0	0.1432290546963422	0.1409777451529364	0.133675256819599	0.1320901293049367	const 5950.403081 Prob_Class_0 -7991.309958 Prob_Class_2 -1274.964018 Age_c -12.597474 Age2 0.019670 age_sex 4.665999 Sex_num 16.971157 date_c 0.007891 date_c2 -0.000020 head_volume -1371.159825 Table_position -0.011090 X_brain_position 1.537782 Y_brain_position -6.544326 Z_brain_position -0.085730 rfMRI_head_motion -43.947009 tfMRI_head_motion -245.126385 Assessment_centre_11026.0 50.279047 Assessment_centre_11027.0 55.405270 Assessment_centre_11028.0 -84.218999 f.22009.0.1 -11.325467 f.22009.0.2 -6.450992 f.22009.0.3 -6.435681 f.22009.0.4 -7.857986 f.22009.0.5 1.283099 f.22009.0.6 -0.147811 f.22009.0.7 -3.116478 f.22009.0.8 1.218132 f.22009.0.9 2.030743 f.22009.0.10 4.994547 dtype: float64	const 3877.235991 Age_c -14.207077 Age2 0.023274 age_sex 4.335374 Sex_num 2.823445 date_c 0.002458 date_c2 -0.000013 head_volume -1292.793849 Table_position -0.292244 X_brain_position 1.408520 Y_brain_position -5.647692 Z_brain_position -0.532559 rfMRI_head_motion -53.781757 tfMRI_head_motion -271.636301 Assessment_centre_11026.0 43.334039 Assessment_centre_11027.0 50.178632 Assessment_centre_11028.0 -113.783133 f.22009.0.1 -11.538626 f.22009.0.2 -6.271387 f.22009.0.3 -6.917597 f.22009.0.4 -8.017542 f.22009.0.5 1.174511 f.22009.0.6 -0.584476 f.22009.0.7 -3.141914 f.22009.0.8 1.383197 f.22009.0.9 1.970130 f.22009.0.10 4.945705 dtype: float64	rs6739095	0.04588797020551442	True
6	FAST_L_Infer_Front_Gyrus_pars_opercul	32.622704790310856	1.0305744044625699e-14	2.0	0.1847480161605599	0.163564643162942	0.1756571935609963	0.1549107158737405	const 10586.320921 Prob_Class_0 -24201.926879 Prob_Class_2 387.963385 Age_c -15.568966 Age2 -0.002178 age_sex 4.465609 Sex_num 56.368198 date_c 0.043396 date_c2 -0.000021 head_volume -1649.591075 Table_position 2.143840 X_brain_position 0.875842 Y_brain_position -7.618138 Z_brain_position 2.358445 rfMRI_head_motion 218.615992 tfMRI_head_motion -305.340774 Assessment_centre_11026.0 27.488320 Assessment_centre_11027.0 44.208033 Assessment_centre_11028.0 238.625782 f.22009.0.1 4.519233 f.22009.0.2 9.793417 f.22009.0.3 5.599702 f.22009.0.4 5.519805 f.22009.0.5 0.544797 f.22009.0.6 6.085407 f.22009.0.7 13.149856 f.22009.0.8 1.163402 f.22009.0.9 0.758526 f.22009.0.10 1.559534 dtype: float64	const 3450.014828 Age_c -19.923701 Age2 0.055517 age_sex 4.415904 Sex_num 5.004492 date_c 0.019406 date_c2 -0.000013 head_volume -1341.995518 Table_position -1.059109 X_brain_position -0.213468 Y_brain_position -2.604405 Z_brain_position -1.083375 rfMRI_head_motion 74.616172 tfMRI_head_motion -385.374884 Assessment_centre_11026.0 -11.517173 Assessment_centre_11027.0 3.048134 Assessment_centre_11028.0 72.505260 f.22009.0.1 3.130326 f.22009.0.2 10.645269 f.22009.0.3 4.298444 f.22009.0.4 5.418518 f.22009.0.5 -0.183101 f.22009.0.6 4.800576 f.22009.0.7 12.777388 f.22009.0.8 1.162822 f.22009.0.9 0.809654 f.22009.0.10 1.422904 dtype: float64	rs6739095	5.538422796237951e-14	True
6	FAST_R_Infer_Front_Gyrus_pars_opercul	12.64357459734896	3.438982399076932e-06	2.0	0.1404217973286464	0.1317653726948509	0.1308366959049913	0.1227824438011248	const 9721.857691 Prob_Class_0 -16480.576101 Prob_Class_2 -1861.593269 Age_c -13.192568 Age2 0.161805 age_sex 4.627406 Sex_num 1.761744 date_c -0.000294 date_c2 -0.000021 head_volume -1486.260794 Table_position 1.893386 X_brain_position -1.203336 Y_brain_position -5.238034 Z_brain_position 1.463880 rfMRI_head_motion 38.952437 tfMRI_head_motion -182.190887 Assessment_centre_11026.0 65.950672 Assessment_centre_11027.0 32.661915 Assessment_centre_11028.0 47.523393 f.22009.0.1 -3.546567 f.22009.0.2 -3.053178 f.22009.0.3 3.787322 f.22009.0.4 2.009627 f.22009.0.5 0.262633 f.22009.0.6 -4.083992 f.22009.0.7 3.165904 f.22009.0.8 0.509324 f.22009.0.9 -0.122879 f.22009.0.10 -2.842627 dtype: float64	const 5291.372623 Age_c -16.418116 Age2 0.177691 age_sex 4.117496 Sex_num -28.954152 date_c -0.012860 date_c2 -0.000009 head_volume -1311.950294 Table_position 0.888679 X_brain_position -1.596004 Y_brain_position -2.973630 Z_brain_position 0.164999 rfMRI_head_motion -1.967041 tfMRI_head_motion -236.817081 Assessment_centre_11026.0 48.380533 Assessment_centre_11027.0 17.305999 Assessment_centre_11028.0 -27.284926 f.22009.0.1 -4.120482 f.22009.0.2 -2.627141 f.22009.0.3 2.822052 f.22009.0.4 1.749583 f.22009.0.5 -0.033411 f.22009.0.6 -4.977735 f.22009.0.7 3.060066 f.22009.0.8 0.759308 f.22009.0.9 -0.205475 f.22009.0.10 -2.941315 dtype: float64	rs6739095	7.3909766969350255e-06	True
6	FAST_L_Precentral_Gyrus	11.711623030788749	8.655324521639336e-06	2.0	0.3945158455811534	0.3888677355312374	0.3877641305975899	0.3825448390425037	const 31934.662399 Prob_Class_0 -41720.483858 Prob_Class_2 -978.127762 Age_c -57.764873 Age2 -0.161023 age_sex -7.330572 Sex_num -12.913696 date_c -0.020798 date_c2 -0.000025 head_volume -7830.529685 Table_position 0.010739 X_brain_position 22.775997 Y_brain_position -23.749662 Z_brain_position 7.931956 rfMRI_head_motion 803.226928 tfMRI_head_motion -2175.577838 Assessment_centre_11026.0 96.244567 Assessment_centre_11027.0 -119.984396 Assessment_centre_11028.0 228.979872 f.22009.0.1 9.939545 f.22009.0.2 -5.560213 f.22009.0.3 11.512563 f.22009.0.4 -1.586953 f.22009.0.5 -2.763540 f.22009.0.6 -2.634912 f.22009.0.7 -0.526724 f.22009.0.8 -18.318759 f.22009.0.9 -2.624693 f.22009.0.10 1.270889 dtype: float64	const 19965.154064 Age_c -65.473323 Age2 -0.079696 age_sex -7.785080 Sex_num -98.156010 date_c -0.059232 date_c2 -0.000007 head_volume -7327.513274 Table_position -4.599282 X_brain_position 21.168658 Y_brain_position -15.997494 Z_brain_position 2.808270 rfMRI_head_motion 599.260366 tfMRI_head_motion -2313.642276 Assessment_centre_11026.0 35.970679 Assessment_centre_11027.0 -181.120129 Assessment_centre_11028.0 -27.704238 f.22009.0.1 7.833384 f.22009.0.2 -4.211090 f.22009.0.3 9.208060 f.22009.0.4 -1.909586 f.22009.0.5 -3.863669 f.22009.0.6 -4.864351 f.22009.0.7 -1.054298 f.22009.0.8 -18.125781 f.22009.0.9 -2.627519 f.22009.0.10 1.030983 dtype: float64	rs6739095	1.7664293952697513e-05	True
6	FAST_R_Precentral_Gyrus	19.557438743546687	3.7306801549351426e-09	2.0	0.3829440135367365	0.3733318792025318	0.3760632617960072	0.3668482456407594	const 40111.853791 Prob_Class_0 -54030.453052 Prob_Class_2 -1117.985820 Age_c -58.805558 Age2 0.017376 age_sex -5.453792 Sex_num 41.711598 date_c 0.048400 date_c2 0.000006 head_volume -7978.858900 Table_position 6.807385 X_brain_position -9.279660 Y_brain_position -15.935585 Z_brain_position 13.644936 rfMRI_head_motion 1237.907604 tfMRI_head_motion -1744.043997 Assessment_centre_11026.0 64.182352 Assessment_centre_11027.0 89.440975 Assessment_centre_11028.0 583.147073 f.22009.0.1 10.059116 f.22009.0.2 15.728020 f.22009.0.3 33.176282 f.22009.0.4 1.658745 f.22009.0.5 4.562774 f.22009.0.6 -4.304829 f.22009.0.7 -5.798021 f.22009.0.8 -26.975822 f.22009.0.9 0.180167 f.22009.0.10 -1.803101 dtype: float64	const 24580.621660 Age_c -68.770246 Age2 0.124337 age_sex -6.009094 Sex_num -68.980295 date_c -0.001638 date_c2 0.000029 head_volume -7324.963842 Table_position 0.754824 X_brain_position -11.385686 Y_brain_position -5.815626 Z_brain_position 6.936352 rfMRI_head_motion 969.760889 tfMRI_head_motion -1922.836653 Assessment_centre_11026.0 -14.504968 Assessment_centre_11027.0 9.379924 Assessment_centre_11028.0 248.045338 f.22009.0.1 7.305494 f.22009.0.2 17.485992 f.22009.0.3 30.197356 f.22009.0.4 1.254286 f.22009.0.5 3.124075 f.22009.0.6 -7.190764 f.22009.0.7 -6.491603 f.22009.0.8 -26.743424 f.22009.0.9 0.184723 f.22009.0.10 -2.113398 dtype: float64	rs6739095	1.1437885254576041e-08	True
6	FAST_L_Temporal_Pole	14.78866308871983	4.120000046534705e-07	2.0	0.3853957901695163	0.3781563042339592	0.3785423780328163	0.371722585137295	const 27197.534463 Prob_Class_0 -34117.898462 Prob_Class_2 333.611570 Age_c -31.284380 Age2 -0.388364 age_sex -4.479019 Sex_num 591.187575 date_c -0.013299 date_c2 -0.000023 head_volume -4862.718328 Table_position 5.592905 X_brain_position -3.081245 Y_brain_position -14.591821 Z_brain_position 9.061569 rfMRI_head_motion -717.381507 tfMRI_head_motion -137.838626 Assessment_centre_11026.0 40.050659 Assessment_centre_11027.0 33.518503 Assessment_centre_11028.0 416.050636 f.22009.0.1 22.940670 f.22009.0.2 -1.678533 f.22009.0.3 -11.019415 f.22009.0.4 2.175260 f.22009.0.5 1.113685 f.22009.0.6 18.995915 f.22009.0.7 3.733481 f.22009.0.8 -6.641713 f.22009.0.9 -5.192486 f.22009.0.10 -4.994765 dtype: float64	const 17180.406942 Age_c -37.449433 Age2 -0.309377 age_sex -4.596858 Sex_num 519.206763 date_c -0.046740 date_c2 -0.000012 head_volume -4432.622330 Table_position 1.195691 X_brain_position -4.581834 Y_brain_position -7.639239 Z_brain_position 4.314417 rfMRI_head_motion -914.647196 tfMRI_head_motion -250.676822 Assessment_centre_11026.0 -14.033903 Assessment_centre_11027.0 -23.233773 Assessment_centre_11028.0 185.711981 f.22009.0.1 21.020017 f.22009.0.2 -0.493119 f.22009.0.3 -12.861765 f.22009.0.4 2.013302 f.22009.0.5 0.107585 f.22009.0.6 17.182776 f.22009.0.7 3.223236 f.22009.0.8 -6.617407 f.22009.0.9 -5.132192 f.22009.0.10 -5.187941 dtype: float64	rs6739095	9.920665718316775e-07	True
6	FAST_R_Temporal_Pole	7.49421164273542	0.0005688274711724	2.0	0.3675671734715405	0.3637921153657519	0.3605149555731746	0.3572097815016491	const 19859.530810 Prob_Class_0 -21013.210976 Prob_Class_2 1827.101599 Age_c -35.156053 Age2 -0.661400 age_sex -0.947822 Sex_num 386.464440 date_c 0.034735 date_c2 -0.000005 head_volume -4725.730506 Table_position 1.069282 X_brain_position -6.680994 Y_brain_position -17.762244 Z_brain_position 5.023511 rfMRI_head_motion -421.825637 tfMRI_head_motion -94.992162 Assessment_centre_11026.0 113.718104 Assessment_centre_11027.0 41.763231 Assessment_centre_11028.0 -365.172258 f.22009.0.1 12.767688 f.22009.0.2 6.759500 f.22009.0.3 -6.135384 f.22009.0.4 -2.147109 f.22009.0.5 0.322645 f.22009.0.6 26.175561 f.22009.0.7 5.113338 f.22009.0.8 -7.770714 f.22009.0.9 -1.035940 f.22009.0.10 -4.599630 dtype: float64	const 13362.676223 Age_c -38.754663 Age2 -0.594899 age_sex -0.657239 Sex_num 338.881155 date_c 0.011263 date_c2 -0.000003 head_volume -4434.020467 Table_position -2.536350 X_brain_position -7.871522 Y_brain_position -12.603071 Z_brain_position 1.302676 rfMRI_head_motion -586.909323 tfMRI_head_motion -164.393033 Assessment_centre_11026.0 73.548664 Assessment_centre_11027.0 -2.857486 Assessment_centre_11028.0 -536.264745 f.22009.0.1 11.301075 f.22009.0.2 7.607105 f.22009.0.3 -7.209698 f.22009.0.4 -2.101102 f.22009.0.5 -0.449295 f.22009.0.6 25.073207 f.22009.0.7 4.686332 f.22009.0.8 -7.946743 f.22009.0.9 -0.909238 f.22009.0.10 -4.714298 dtype: float64	rs6739095	0.0009104940734178797	True
6	FAST_L_Superior_Temporal_Gyrus_anter_divis	5.334308703759417	0.0048780554037849	2.0	0.2394601774352343	0.236228831999103	0.2309794466380166	0.228326702923089	const 5062.827084 Prob_Class_0 -5211.000122 Prob_Class_2 168.872750 Age_c -7.280249 Age2 0.003970 age_sex 0.353706 Sex_num 26.387173 date_c -0.007213 date_c2 -0.000007 head_volume -1093.521526 Table_position 1.357377 X_brain_position -2.749041 Y_brain_position -0.901954 Z_brain_position 1.570870 rfMRI_head_motion 27.636082 tfMRI_head_motion -191.938497 Assessment_centre_11026.0 -1.847079 Assessment_centre_11027.0 18.232950 Assessment_centre_11028.0 -128.533759 f.22009.0.1 2.468311 f.22009.0.2 -1.755798 f.22009.0.3 -5.170729 f.22009.0.4 -2.560504 f.22009.0.5 1.442897 f.22009.0.6 7.281814 f.22009.0.7 0.756536 f.22009.0.8 3.150812 f.22009.0.9 -3.256170 f.22009.0.10 1.262691 dtype: float64	const 3509.059820 Age_c -8.207438 Age2 0.017332 age_sex 0.362115 Sex_num 15.156828 date_c -0.012530 date_c2 -0.000006 head_volume -1025.880972 Table_position 0.620514 X_brain_position -2.997599 Y_brain_position 0.223726 Z_brain_position 0.787854 rfMRI_head_motion -5.662840 tfMRI_head_motion -209.165856 Assessment_centre_11026.0 -10.606431 Assessment_centre_11027.0 8.861940 Assessment_centre_11028.0 -165.839820 f.22009.0.1 2.154331 f.22009.0.2 -1.566199 f.22009.0.3 -5.447729 f.22009.0.4 -2.574642 f.22009.0.5 1.278157 f.22009.0.6 7.005928 f.22009.0.7 0.670406 f.22009.0.8 3.140635 f.22009.0.9 -3.240448 f.22009.0.10 1.233499 dtype: float64	rs6739095	0.006845417166748918	True
6	FAST_R_Superior_Temporal_Gyrus_anter_divis	4.888190628082006	0.0076069014162922	2.0	0.2041487437841278	0.2010501594336844	0.195274257454361	0.1927840647839732	const 3902.059539 Prob_Class_0 -5132.729658 Prob_Class_2 -1556.954415 Age_c -5.563564 Age2 -0.089257 age_sex -0.661881 Sex_num 0.048945 date_c -0.012845 date_c2 -0.000010 head_volume -1059.532435 Table_position -0.355837 X_brain_position -2.351736 Y_brain_position -0.027566 Z_brain_position -0.000644 rfMRI_head_motion -203.092405 tfMRI_head_motion -88.003835 Assessment_centre_11026.0 24.253895 Assessment_centre_11027.0 13.002177 Assessment_centre_11028.0 -2.573944 f.22009.0.1 3.734304 f.22009.0.2 1.130157 f.22009.0.3 -10.378531 f.22009.0.4 -2.673313 f.22009.0.5 1.368251 f.22009.0.6 13.017610 f.22009.0.7 2.612375 f.22009.0.8 -0.420280 f.22009.0.9 -0.569720 f.22009.0.10 0.863603 dtype: float64	const 2719.455692 Age_c -6.687713 Age2 -0.095067 age_sex -1.039525 Sex_num -7.558647 date_c -0.015025 date_c2 -0.000003 head_volume -1021.402780 Table_position -0.127988 X_brain_position -2.313551 Y_brain_position 0.149144 Z_brain_position 0.075134 rfMRI_head_motion -189.570878 tfMRI_head_motion -105.074627 Assessment_centre_11026.0 22.914850 Assessment_centre_11027.0 14.044945 Assessment_centre_11028.0 -8.260489 f.22009.0.1 3.726508 f.22009.0.2 1.192033 f.22009.0.3 -10.715546 f.22009.0.4 -2.842133 f.22009.0.5 1.367815 f.22009.0.6 12.730610 f.22009.0.7 2.647353 f.22009.0.8 -0.227331 f.22009.0.9 -0.649415 f.22009.0.10 0.830271 dtype: float64	rs6739095	0.010386721700730624	True
6	FAST_L_Superior_Temporal_Gyrus_poster_divis	13.284416169645954	1.8237294935630016e-06	2.0	0.2538857571910425	0.2459911398182234	0.2455658851087443	0.2381900135290366	const 9129.069526 Prob_Class_0 -14426.805151 Prob_Class_2 -2770.819680 Age_c -10.226476 Age2 -0.191927 age_sex -3.432138 Sex_num 30.620876 date_c 0.011340 date_c2 0.000006 head_volume -1811.021801 Table_position 0.723765 X_brain_position 2.571642 Y_brain_position -5.674491 Z_brain_position 1.204375 rfMRI_head_motion -34.087894 tfMRI_head_motion -390.083323 Assessment_centre_11026.0 26.902827 Assessment_centre_11027.0 44.140965 Assessment_centre_11028.0 -395.722048 f.22009.0.1 -8.925135 f.22009.0.2 1.554864 f.22009.0.3 -6.061329 f.22009.0.4 -8.471891 f.22009.0.5 1.834896 f.22009.0.6 2.846542 f.22009.0.7 6.014117 f.22009.0.8 0.493664 f.22009.0.9 -2.299592 f.22009.0.10 2.513237 dtype: float64	const 5481.041437 Age_c -13.189719 Age2 -0.190585 age_sex -4.134077 Sex_num 6.020110 date_c 0.002364 date_c2 0.000021 head_volume -1677.303645 Table_position 0.475794 X_brain_position 2.415324 Y_brain_position -4.309510 Z_brain_position 0.628287 rfMRI_head_motion -39.233421 tfMRI_head_motion -437.969803 Assessment_centre_11026.0 16.349056 Assessment_centre_11027.0 37.501765 Assessment_centre_11028.0 -440.639632 f.22009.0.1 -9.227889 f.22009.0.2 1.845114 f.22009.0.3 -6.948807 f.22009.0.4 -8.802105 f.22009.0.5 1.682913 f.22009.0.6 2.054072 f.22009.0.7 6.000813 f.22009.0.8 0.846910 f.22009.0.9 -2.434927 f.22009.0.10 2.423815 dtype: float64	rs6739095	4.055479822973997e-06	True
6	FAST_R_Superior_Temporal_Gyrus_poster_divis	11.939902411613096	6.903478665637099e-06	2.0	0.2689001050150157	0.2619472882892003	0.2607476569626145	0.2543112474995144	const 10172.767194 Prob_Class_0 -14646.993802 Prob_Class_2 -1655.744652 Age_c -15.690289 Age2 -0.331400 age_sex 1.688894 Sex_num -32.129751 date_c 0.033198 date_c2 0.000021 head_volume -2169.915172 Table_position 1.029553 X_brain_position -5.424903 Y_brain_position -6.203676 Z_brain_position 1.113489 rfMRI_head_motion -420.132304 tfMRI_head_motion -109.491537 Assessment_centre_11026.0 53.400945 Assessment_centre_11027.0 69.755243 Assessment_centre_11028.0 -92.280666 f.22009.0.1 -2.572560 f.22009.0.2 -13.479866 f.22009.0.3 -3.647988 f.22009.0.4 0.929966 f.22009.0.5 3.599127 f.22009.0.6 -1.434108 f.22009.0.7 3.553326 f.22009.0.8 0.029826 f.22009.0.9 -1.866113 f.22009.0.10 3.961493 dtype: float64	const 6235.461094 Age_c -18.557127 Age2 -0.317296 age_sex 1.235431 Sex_num -59.425744 date_c 0.022032 date_c2 0.000031 head_volume -2015.018915 Table_position 0.137328 X_brain_position -5.773676 Y_brain_position -4.191888 Z_brain_position -0.040260 rfMRI_head_motion -456.465142 tfMRI_head_motion -158.040250 Assessment_centre_11026.0 37.790969 Assessment_centre_11027.0 56.115335 Assessment_centre_11028.0 -158.743188 f.22009.0.1 -3.082401 f.22009.0.2 -13.101320 f.22009.0.3 -4.505911 f.22009.0.4 0.698740 f.22009.0.5 3.336139 f.22009.0.6 -2.228427 f.22009.0.7 3.459351 f.22009.0.8 0.252147 f.22009.0.9 -1.939589 f.22009.0.10 3.873781 dtype: float64	rs6739095	1.423516975479234e-05	True
6	FAST_L_Middle_Temporal_Gyrus_poster_divis	8.745961550312604	0.0001640007454078	2.0	0.3298332478087252	0.3251647869190696	0.3223602613247126	0.3181828069986143	const 20960.794597 Prob_Class_0 -19302.307361 Prob_Class_2 -1153.010794 Age_c -19.728976 Age2 -0.032203 age_sex -1.067746 Sex_num -46.064559 date_c -0.048375 date_c2 -0.000022 head_volume -4140.254833 Table_position 6.482828 X_brain_position 1.264338 Y_brain_position -2.732908 Z_brain_position 6.726875 rfMRI_head_motion 295.301852 tfMRI_head_motion -487.657356 Assessment_centre_11026.0 57.424802 Assessment_centre_11027.0 72.880405 Assessment_centre_11028.0 295.856364 f.22009.0.1 4.187380 f.22009.0.2 2.621230 f.22009.0.3 5.323446 f.22009.0.4 -2.600987 f.22009.0.5 0.196063 f.22009.0.6 7.403572 f.22009.0.7 -2.296611 f.22009.0.8 -11.289102 f.22009.0.9 -2.374297 f.22009.0.10 4.278161 dtype: float64	const 15564.390088 Age_c -23.381070 Age2 -0.002288 age_sex -1.434896 Sex_num -84.098592 date_c -0.064914 date_c2 -0.000011 head_volume -3919.112803 Table_position 4.737597 X_brain_position 0.635726 Y_brain_position 0.474834 Z_brain_position 4.700658 rfMRI_head_motion 219.763112 tfMRI_head_motion -551.575484 Assessment_centre_11026.0 32.501299 Assessment_centre_11027.0 48.771195 Assessment_centre_11028.0 189.724194 f.22009.0.1 3.335487 f.22009.0.2 3.194654 f.22009.0.3 4.231164 f.22009.0.4 -2.813216 f.22009.0.5 -0.247140 f.22009.0.6 6.365903 f.22009.0.7 -2.491996 f.22009.0.8 -11.117316 f.22009.0.9 -2.414294 f.22009.0.10 4.165306 dtype: float64	rs6739095	0.00028334076636164546	True
6	FAST_R_Middle_Temporal_Gyrus_poster_divis	12.69671218701198	3.2627451622221994e-06	2.0	0.290493160311937	0.2833180076729599	0.2825814950346508	0.2759030726150597	const 20855.031680 Prob_Class_0 -24028.602307 Prob_Class_2 -3002.499970 Age_c -24.871923 Age2 -0.027075 age_sex 2.449266 Sex_num -118.047148 date_c 0.044009 date_c2 0.000020 head_volume -3857.304378 Table_position 4.913633 X_brain_position -6.443524 Y_brain_position -7.890941 Z_brain_position 4.867821 rfMRI_head_motion -327.132032 tfMRI_head_motion 107.999289 Assessment_centre_11026.0 34.527021 Assessment_centre_11027.0 41.169197 Assessment_centre_11028.0 -155.003482 f.22009.0.1 -1.334149 f.22009.0.2 -15.486551 f.22009.0.3 4.132783 f.22009.0.4 7.308809 f.22009.0.5 0.989953 f.22009.0.6 -8.759958 f.22009.0.7 3.961003 f.22009.0.8 4.574040 f.22009.0.9 -2.178369 f.22009.0.10 9.283004 dtype: float64	const 14453.596369 Age_c -29.610037 Age2 -0.007089 age_sex 1.641254 Sex_num -162.252916 date_c 0.026199 date_c2 0.000039 head_volume -3607.927677 Table_position 3.608319 X_brain_position -6.968685 Y_brain_position -4.745384 Z_brain_position 3.115766 rfMRI_head_motion -379.043075 tfMRI_head_motion 28.337458 Assessment_centre_11026.0 10.129245 Assessment_centre_11027.0 20.499016 Assessment_centre_11028.0 -258.877474 f.22009.0.1 -2.120478 f.22009.0.2 -14.886282 f.22009.0.3 2.714688 f.22009.0.4 6.903752 f.22009.0.5 0.585397 f.22009.0.6 -10.065583 f.22009.0.7 3.826736 f.22009.0.8 4.972473 f.22009.0.9 -2.314716 f.22009.0.10 9.138352 dtype: float64	rs6739095	7.0275609929443894e-06	True
6	FAST_L_Middle_Temporal_Gyrus_temporooccipital	9.262421686539076	9.820807108698388e-05	2.0	0.1483520146677758	0.1420690017098796	0.1388553425892006	0.1331926762202087	const 12277.397226 Prob_Class_0 -12467.146007 Prob_Class_2 3913.116908 Age_c -12.554772 Age2 0.317185 age_sex 6.959218 Sex_num -14.163722 date_c -0.009998 date_c2 0.000008 head_volume -2531.125986 Table_position 4.452844 X_brain_position -4.307427 Y_brain_position -8.664985 Z_brain_position 5.204517 rfMRI_head_motion -105.997311 tfMRI_head_motion -32.769857 Assessment_centre_11026.0 138.147619 Assessment_centre_11027.0 153.059912 Assessment_centre_11028.0 -303.300110 f.22009.0.1 20.762184 f.22009.0.2 -14.517096 f.22009.0.3 -4.933098 f.22009.0.4 -10.774508 f.22009.0.5 6.896365 f.22009.0.6 -8.582911 f.22009.0.7 -2.285860 f.22009.0.8 -15.555299 f.22009.0.9 5.138132 f.22009.0.10 4.988290 dtype: float64	const 7.851792e+03 Age_c -1.434362e+01 Age2 3.877860e-01 age_sex 7.765190e+00 Sex_num -4.806539e+01 date_c -2.894231e-02 date_c2 -6.543589e-07 head_volume -2.311275e+03 Table_position 7.480384e-01 X_brain_position -5.478380e+00 Y_brain_position -4.073895e+00 Z_brain_position 1.606385e+00 rfMRI_head_motion -2.799848e+02 tfMRI_head_motion -7.377765e+01 Assessment_centre_11026.0 1.023493e+02 Assessment_centre_11027.0 1.097214e+02 Assessment_centre_11028.0 -4.557987e+02 f.22009.0.1 1.939713e+01 f.22009.0.2 -1.380921e+01 f.22009.0.3 -5.465133e+00 f.22009.0.4 -1.049292e+01 f.22009.0.5 6.172699e+00 f.22009.0.6 -9.211889e+00 f.22009.0.7 -2.735900e+00 f.22009.0.8 -1.599295e+01 f.22009.0.9 5.369562e+00 f.22009.0.10 4.927774e+00 dtype: float64	rs6739095	0.00017522528005365755	True
6	FAST_R_Middle_Temporal_Gyrus_temporooccipital	7.736302597026779	0.0004471731022302	2.0	0.2528253078445748	0.2482212700019983	0.2444936107596078	0.2404432170851865	const 13150.697477 Prob_Class_0 -17533.714801 Prob_Class_2 1886.894239 Age_c -16.000332 Age2 0.175537 age_sex 3.337204 Sex_num 116.570235 date_c 0.009632 date_c2 -0.000002 head_volume -3638.230435 Table_position 1.328747 X_brain_position 10.527645 Y_brain_position -9.505019 Z_brain_position 1.931030 rfMRI_head_motion 922.919947 tfMRI_head_motion -863.428654 Assessment_centre_11026.0 122.858393 Assessment_centre_11027.0 74.773708 Assessment_centre_11028.0 -879.039963 f.22009.0.1 21.102049 f.22009.0.2 -11.227545 f.22009.0.3 -4.795564 f.22009.0.4 1.423321 f.22009.0.5 1.199542 f.22009.0.6 6.514797 f.22009.0.7 3.276818 f.22009.0.8 0.081961 f.22009.0.9 2.877874 f.22009.0.10 3.584247 dtype: float64	const 7656.498845 Age_c -18.958722 Age2 0.235015 age_sex 3.660814 Sex_num 76.139838 date_c -0.010597 date_c2 -0.000002 head_volume -3388.832251 Table_position -1.880354 X_brain_position 9.474747 Y_brain_position -5.004160 Z_brain_position -1.351781 rfMRI_head_motion 775.432626 tfMRI_head_motion -921.316217 Assessment_centre_11026.0 87.807940 Assessment_centre_11027.0 35.381579 Assessment_centre_11028.0 -1028.332341 f.22009.0.1 19.814900 f.22009.0.2 -10.494036 f.22009.0.3 -5.678493 f.22009.0.4 1.494277 f.22009.0.5 0.521398 f.22009.0.6 5.598186 f.22009.0.7 2.895326 f.22009.0.8 -0.107597 f.22009.0.9 3.003608 f.22009.0.10 3.489528 dtype: float64	rs6739095	0.0007271227507139003	True
6	FAST_L_Infer_Tempor_Gyrus_poste_divis	5.707279097702841	0.0033649366562406	2.0	0.2587663379771405	0.2553968219390865	0.2505008889382556	0.247693008716013	const 13869.472147 Prob_Class_0 -14825.794558 Prob_Class_2 -1386.065592 Age_c -16.749195 Age2 -0.149364 age_sex 10.993315 Sex_num 142.124139 date_c -0.031300 date_c2 -0.000040 head_volume -2903.786811 Table_position 3.043175 X_brain_position 8.038127 Y_brain_position -2.614449 Z_brain_position 4.231134 rfMRI_head_motion -27.502985 tfMRI_head_motion 284.897325 Assessment_centre_11026.0 125.505392 Assessment_centre_11027.0 17.868930 Assessment_centre_11028.0 53.743087 f.22009.0.1 6.241488 f.22009.0.2 0.143023 f.22009.0.3 6.836541 f.22009.0.4 9.426414 f.22009.0.5 0.143729 f.22009.0.6 0.117562 f.22009.0.7 -1.938159 f.22009.0.8 3.540699 f.22009.0.9 -1.998109 f.22009.0.10 1.233930 dtype: float64	const 9825.590968 Age_c -19.615553 Age2 -0.131897 age_sex 10.599237 Sex_num 113.913892 date_c -0.043116 date_c2 -0.000030 head_volume -2742.206279 Table_position 1.979637 X_brain_position 7.637488 Y_brain_position -0.421312 Z_brain_position 2.920814 rfMRI_head_motion -72.071331 tfMRI_head_motion 235.773152 Assessment_centre_11026.0 108.478751 Assessment_centre_11027.0 2.334391 Assessment_centre_11028.0 -18.755527 f.22009.0.1 5.674711 f.22009.0.2 0.547197 f.22009.0.3 5.978940 f.22009.0.4 9.218421 f.22009.0.5 -0.149692 f.22009.0.6 -0.683886 f.22009.0.7 -2.053436 f.22009.0.8 3.731590 f.22009.0.9 -2.056471 f.22009.0.10 1.145918 dtype: float64	rs6739095	0.004833013676457086	True
6	FAST_R_Infer_Tempor_Gyrus_poste_divis	3.748834662219373	0.0236770536488175	2.0	0.261210422850708	0.259004449155046	0.2529722276455387	0.251337961163813	const 14934.373556 Prob_Class_0 -11716.304978 Prob_Class_2 -1612.714087 Age_c -16.594907 Age2 0.342711 age_sex 10.117205 Sex_num 105.158254 date_c -0.021404 date_c2 -0.000008 head_volume -2845.012272 Table_position 4.488826 X_brain_position 3.052372 Y_brain_position -1.353998 Z_brain_position 5.161154 rfMRI_head_motion -65.679102 tfMRI_head_motion -149.230967 Assessment_centre_11026.0 -57.942001 Assessment_centre_11027.0 -16.336244 Assessment_centre_11028.0 475.427965 f.22009.0.1 -6.341051 f.22009.0.2 5.093569 f.22009.0.3 2.838666 f.22009.0.4 -10.647129 f.22009.0.5 2.425276 f.22009.0.6 0.750553 f.22009.0.7 2.463951 f.22009.0.8 -1.128920 f.22009.0.9 -6.029178 f.22009.0.10 0.672325 dtype: float64	const 11843.058118 Age_c -18.923400 Age2 0.350820 age_sex 9.689918 Sex_num 83.901644 date_c -0.029824 date_c2 0.000002 head_volume -2725.875409 Table_position 3.934646 X_brain_position 2.820725 Y_brain_position 0.099344 Z_brain_position 4.379945 rfMRI_head_motion -86.993925 tfMRI_head_motion -188.082756 Assessment_centre_11026.0 -69.209380 Assessment_centre_11027.0 -25.528545 Assessment_centre_11028.0 427.459238 f.22009.0.1 -6.698451 f.22009.0.2 5.375484 f.22009.0.3 2.141668 f.22009.0.4 -10.858000 f.22009.0.5 2.241980 f.22009.0.6 0.112616 f.22009.0.7 2.408822 f.22009.0.8 -0.917131 f.22009.0.9 -6.103874 f.22009.0.10 0.601397 dtype: float64	rs6739095	0.030087221743338614	True
6	FAST_L_Infer_Tempor_Gyrus_temporooccip	28.681058148547823	4.83191374202809e-13	2.0	0.2249386807181874	0.2072329230383691	0.2162960216421656	0.1990307964959886	const 13340.512561 Prob_Class_0 -21191.513852 Prob_Class_2 2769.722757 Age_c -3.208237 Age2 0.319933 age_sex 4.492805 Sex_num 124.958191 date_c -0.007702 date_c2 -0.000020 head_volume -2157.848533 Table_position 5.110454 X_brain_position 5.237097 Y_brain_position -5.313246 Z_brain_position 7.398061 rfMRI_head_motion 1351.052343 tfMRI_head_motion -746.801331 Assessment_centre_11026.0 169.932037 Assessment_centre_11027.0 118.067184 Assessment_centre_11028.0 -727.450070 f.22009.0.1 13.352064 f.22009.0.2 -19.651025 f.22009.0.3 -0.160146 f.22009.0.4 0.768574 f.22009.0.5 1.955391 f.22009.0.6 0.126509 f.22009.0.7 1.374792 f.22009.0.8 -1.161963 f.22009.0.9 2.937027 f.22009.0.10 2.621563 dtype: float64	const 6601.402834 Age_c -6.723927 Age2 0.397205 age_sex 4.993479 Sex_num 75.112886 date_c -0.033018 date_c2 -0.000021 head_volume -1848.333196 Table_position 0.961174 X_brain_position 3.884210 Y_brain_position 0.391146 Z_brain_position 3.189957 rfMRI_head_motion 1159.647900 tfMRI_head_motion -816.736109 Assessment_centre_11026.0 125.500459 Assessment_centre_11027.0 67.541037 Assessment_centre_11028.0 -916.703929 f.22009.0.1 11.710818 f.22009.0.2 -18.729046 f.22009.0.3 -1.209050 f.22009.0.4 0.898303 f.22009.0.5 1.089837 f.22009.0.6 -0.976990 f.22009.0.7 0.879704 f.22009.0.8 -1.448684 f.22009.0.9 3.116011 f.22009.0.10 2.508385 dtype: float64	rs6739095	2.207336639812275e-12	True
6	FAST_R_Infer_Tempor_Gyrus_temporooccip	15.666036495137238	1.7315092966267386e-07	2.0	0.2417370142648882	0.2322754645974745	0.2332816723291721	0.2243324331925936	const 14996.625043 Prob_Class_0 -17651.681436 Prob_Class_2 3149.150470 Age_c -9.195666 Age2 0.288437 age_sex 2.966280 Sex_num 198.783141 date_c 0.039787 date_c2 0.000002 head_volume -2541.510888 Table_position 5.808405 X_brain_position -4.947594 Y_brain_position -9.864678 Z_brain_position 5.407458 rfMRI_head_motion 1367.992049 tfMRI_head_motion -801.719691 Assessment_centre_11026.0 61.896591 Assessment_centre_11027.0 33.964731 Assessment_centre_11028.0 -578.821015 f.22009.0.1 12.956372 f.22009.0.2 -7.638099 f.22009.0.3 7.320107 f.22009.0.4 -3.022183 f.22009.0.5 2.729862 f.22009.0.6 11.687696 f.22009.0.7 2.453822 f.22009.0.8 2.758319 f.22009.0.9 1.632418 f.22009.0.10 6.842344 dtype: float64	const 9213.252621 Age_c -12.021046 Age2 0.362072 age_sex 3.571903 Sex_num 155.576175 date_c 0.017206 date_c2 -0.000002 head_volume -2269.773037 Table_position 1.886224 X_brain_position -6.212787 Y_brain_position -4.657697 Z_brain_position 1.488375 rfMRI_head_motion 1185.925506 tfMRI_head_motion -859.922621 Assessment_centre_11026.0 21.325240 Assessment_centre_11027.0 -13.141416 Assessment_centre_11028.0 -751.638892 f.22009.0.1 11.441969 f.22009.0.2 -6.809108 f.22009.0.3 6.477771 f.22009.0.4 -2.838435 f.22009.0.5 1.929812 f.22009.0.6 10.775981 f.22009.0.7 1.982886 f.22009.0.8 2.420310 f.22009.0.9 1.828015 f.22009.0.10 6.750308 dtype: float64	rs6739095	4.3620203478768836e-07	True
6	FAST_L_Postcentral_Gyrus	28.76281437896241	4.4607409147927843e-13	2.0	0.3174811233645855	0.3018449913384585	0.3098703991328884	0.2946217401545349	const 38599.672015 Prob_Class_0 -61786.017138 Prob_Class_2 -7634.071567 Age_c -41.584637 Age2 0.110827 age_sex -7.551417 Sex_num -338.129559 date_c -0.050584 date_c2 -0.000044 head_volume -6621.788168 Table_position 4.964880 X_brain_position -6.665740 Y_brain_position -22.777016 Z_brain_position 9.677377 rfMRI_head_motion 349.350243 tfMRI_head_motion -1251.471564 Assessment_centre_11026.0 260.609665 Assessment_centre_11027.0 182.781821 Assessment_centre_11028.0 -68.632295 f.22009.0.1 25.391075 f.22009.0.2 19.359031 f.22009.0.3 -4.125801 f.22009.0.4 0.570205 f.22009.0.5 5.709200 f.22009.0.6 -4.590011 f.22009.0.7 0.089592 f.22009.0.8 -3.735172 f.22009.0.9 1.940095 f.22009.0.10 13.795391 dtype: float64	const 22121.880582 Age_c -53.757426 Age2 0.163171 age_sex -9.609750 Sex_num -451.971397 date_c -0.096532 date_c2 0.000004 head_volume -5979.123761 Table_position 1.560637 X_brain_position -8.030306 Y_brain_position -14.641939 Z_brain_position 5.129751 rfMRI_head_motion 213.545870 tfMRI_head_motion -1456.305121 Assessment_centre_11026.0 197.508872 Assessment_centre_11027.0 129.116342 Assessment_centre_11028.0 -337.286472 f.22009.0.1 23.354029 f.22009.0.2 20.908796 f.22009.0.3 -7.769005 f.22009.0.4 -0.463571 f.22009.0.5 4.660830 f.22009.0.6 -7.946468 f.22009.0.7 -0.261662 f.22009.0.8 -2.720839 f.22009.0.9 1.594270 f.22009.0.10 13.423667 dtype: float64	rs6739095	2.0448959050342882e-12	True
6	FAST_R_Postcentral_Gyrus	28.21356515203224	7.632212462095154e-13	2.0	0.3023591598967492	0.2866817920791693	0.2945798116200104	0.2793016594066896	const 38418.301585 Prob_Class_0 -60325.144111 Prob_Class_2 -8100.684580 Age_c -44.024805 Age2 -0.193536 age_sex 2.430402 Sex_num -361.644985 date_c -0.013522 date_c2 -0.000019 head_volume -6304.610770 Table_position 6.504776 X_brain_position -13.754337 Y_brain_position -9.784379 Z_brain_position 12.145380 rfMRI_head_motion 774.483698 tfMRI_head_motion -2071.384493 Assessment_centre_11026.0 226.712928 Assessment_centre_11027.0 136.249545 Assessment_centre_11028.0 -586.739281 f.22009.0.1 16.650421 f.22009.0.2 0.637709 f.22009.0.3 -2.270184 f.22009.0.4 -8.146972 f.22009.0.5 1.309292 f.22009.0.6 -30.356878 f.22009.0.7 9.798668 f.22009.0.8 -8.905626 f.22009.0.9 -0.454865 f.22009.0.10 8.424623 dtype: float64	const 22460.724312 Age_c -55.988969 Age2 -0.149554 age_sex 0.275818 Sex_num -471.498099 date_c -0.057235 date_c2 0.000030 head_volume -5687.841705 Table_position 3.539127 X_brain_position -14.980366 Y_brain_position -2.191647 Z_brain_position 8.023348 rfMRI_head_motion 659.284044 tfMRI_head_motion -2271.413325 Assessment_centre_11026.0 167.841092 Assessment_centre_11027.0 87.710563 Assessment_centre_11028.0 -837.378339 f.22009.0.1 14.774743 f.22009.0.2 2.103939 f.22009.0.3 -5.851346 f.22009.0.4 -9.214470 f.22009.0.5 0.346478 f.22009.0.6 -33.639705 f.22009.0.7 9.500710 f.22009.0.8 -7.839057 f.22009.0.9 -0.828255 f.22009.0.10 8.059969 dtype: float64	rs6739095	3.4261391709405252e-12	True
6	FAST_L_Superior_Parietal_Lobule	19.70037861549942	3.24089997327917e-09	2.0	0.1619766485140985	0.1488270050948218	0.152631903853961	0.1400205992581586	const 17051.015133 Prob_Class_0 -35501.608288 Prob_Class_2 -3794.588132 Age_c -20.444728 Age2 -0.467275 age_sex 2.480136 Sex_num -39.450972 date_c 0.025915 date_c2 -0.000016 head_volume -2958.353182 Table_position 1.340834 X_brain_position -7.301515 Y_brain_position -3.766341 Z_brain_position 1.052217 rfMRI_head_motion 132.701223 tfMRI_head_motion -669.658491 Assessment_centre_11026.0 85.021475 Assessment_centre_11027.0 121.073920 Assessment_centre_11028.0 227.348096 f.22009.0.1 1.836838 f.22009.0.2 -0.847634 f.22009.0.3 3.977188 f.22009.0.4 -0.593695 f.22009.0.5 3.517739 f.22009.0.6 6.794983 f.22009.0.7 -14.264768 f.22009.0.8 -18.279712 f.22009.0.9 1.408203 f.22009.0.10 8.611259 dtype: float64	const 7463.584135 Age_c -27.366657 Age2 -0.430683 age_sex 1.429987 Sex_num -106.049631 date_c -0.001536 date_c2 0.000009 head_volume -2579.298153 Table_position -0.942742 X_brain_position -8.182781 Y_brain_position 1.228111 Z_brain_position -1.851719 rfMRI_head_motion 38.760552 tfMRI_head_motion -787.318642 Assessment_centre_11026.0 46.261065 Assessment_centre_11027.0 86.709980 Assessment_centre_11028.0 62.314787 f.22009.0.1 0.562832 f.22009.0.2 0.085733 f.22009.0.3 1.905881 f.22009.0.4 -1.134493 f.22009.0.5 2.859775 f.22009.0.6 4.871638 f.22009.0.7 -14.507746 f.22009.0.8 -17.766598 f.22009.0.9 1.242186 f.22009.0.10 8.399243 dtype: float64	rs6739095	1.0004848858687698e-08	True
6	FAST_R_Superior_Parietal_Lobule	5.135882556332575	0.0059438011781819	2.0	0.147831830006173	0.1443458597637731	0.1383293573817895	0.1354930911023557	const 12031.423837 Prob_Class_0 -16369.796392 Prob_Class_2 -4457.948413 Age_c -15.618158 Age2 0.197399 age_sex -1.765382 Sex_num -93.058466 date_c -0.042761 date_c2 -0.000060 head_volume -2809.639991 Table_position -0.399800 X_brain_position 2.290855 Y_brain_position 3.412871 Z_brain_position 0.469933 rfMRI_head_motion -242.965770 tfMRI_head_motion -312.735447 Assessment_centre_11026.0 4.078040 Assessment_centre_11027.0 0.254595 Assessment_centre_11028.0 617.393213 f.22009.0.1 12.339161 f.22009.0.2 1.096810 f.22009.0.3 -0.895364 f.22009.0.4 -8.795649 f.22009.0.5 7.318241 f.22009.0.6 -3.924680 f.22009.0.7 1.416768 f.22009.0.8 -8.040863 f.22009.0.9 -0.976501 f.22009.0.10 3.457077 dtype: float64	const 8157.288435 Age_c -19.141282 Age2 0.184455 age_sex -2.856115 Sex_num -118.338820 date_c -0.050615 date_c2 -0.000039 head_volume -2679.639287 Table_position 0.045958 X_brain_position 2.329272 Y_brain_position 4.251017 Z_brain_position 0.462095 rfMRI_head_motion -213.486476 tfMRI_head_motion -367.149162 Assessment_centre_11026.0 -2.339661 Assessment_centre_11027.0 0.554100 Assessment_centre_11028.0 590.107837 f.22009.0.1 12.225493 f.22009.0.2 1.330937 f.22009.0.3 -1.951299 f.22009.0.4 -9.288438 f.22009.0.5 7.269180 f.22009.0.6 -4.835514 f.22009.0.7 1.493027 f.22009.0.8 -7.485282 f.22009.0.9 -1.202635 f.22009.0.10 3.352121 dtype: float64	rs6739095	0.008234126931340265	True
6	FAST_L_Supramarginal_Gyrus_anter_divis	16.567106418572898	7.113033600196079e-08	2.0	0.1645510680155859	0.1535267977141372	0.1552350305422432	0.1447690168707499	const 15281.782684 Prob_Class_0 -19873.344841 Prob_Class_2 1085.622298 Age_c -3.393419 Age2 -0.094897 age_sex -0.715567 Sex_num -103.814822 date_c 0.024996 date_c2 0.000020 head_volume -2559.638839 Table_position 5.681792 X_brain_position -0.451316 Y_brain_position -6.188724 Z_brain_position 6.800847 rfMRI_head_motion 295.468267 tfMRI_head_motion -320.540481 Assessment_centre_11026.0 56.400831 Assessment_centre_11027.0 67.037665 Assessment_centre_11028.0 2.484258 f.22009.0.1 2.081871 f.22009.0.2 -9.062797 f.22009.0.3 -4.777043 f.22009.0.4 -7.062490 f.22009.0.5 1.693970 f.22009.0.6 -2.497027 f.22009.0.7 -8.413012 f.22009.0.8 -7.839421 f.22009.0.9 -1.713141 f.22009.0.10 5.421528 dtype: float64	const 9267.005567 Age_c -6.875431 Age2 -0.039075 age_sex -0.584604 Sex_num -147.529413 date_c 0.003936 date_c2 0.000024 head_volume -2294.374340 Table_position 2.627226 X_brain_position -1.471770 Y_brain_position -1.656844 Z_brain_position 3.597587 rfMRI_head_motion 156.605770 tfMRI_head_motion -386.214781 Assessment_centre_11026.0 21.127316 Assessment_centre_11027.0 28.666744 Assessment_centre_11028.0 -147.749772 f.22009.0.1 0.807188 f.22009.0.2 -8.307718 f.22009.0.3 -5.817002 f.22009.0.4 -7.076717 f.22009.0.5 1.024227 f.22009.0.6 -3.545271 f.22009.0.7 -8.772193 f.22009.0.8 -7.930242 f.22009.0.9 -1.628791 f.22009.0.10 5.311373 dtype: float64	rs6739095	1.8732035494695417e-07	True
6	FAST_R_Supramarginal_Gyrus_anter_divis	7.205894827644294	0.0007576457482445	2.0	0.1339680822126455	0.1289975247319934	0.1243110158255305	0.1199859591303348	const 10321.656560 Prob_Class_0 -11839.335285 Prob_Class_2 1180.336402 Age_c -7.205128 Age2 -0.090226 age_sex 1.446978 Sex_num -124.345710 date_c -0.024657 date_c2 0.000011 head_volume -2090.345211 Table_position 2.829277 X_brain_position 3.096745 Y_brain_position -5.171140 Z_brain_position 2.754620 rfMRI_head_motion 579.058941 tfMRI_head_motion -697.792537 Assessment_centre_11026.0 76.877857 Assessment_centre_11027.0 87.406495 Assessment_centre_11028.0 64.210814 f.22009.0.1 2.138024 f.22009.0.2 2.870919 f.22009.0.3 -0.209329 f.22009.0.4 -8.206977 f.22009.0.5 2.628225 f.22009.0.6 -8.191090 f.22009.0.7 -1.460981 f.22009.0.8 -6.062978 f.22009.0.9 -1.989867 f.22009.0.10 10.648080 dtype: float64	const 6630.718232 Age_c -9.214202 Age2 -0.051097 age_sex 1.644494 Sex_num -151.457711 date_c -0.038149 date_c2 0.000012 head_volume -1923.493708 Table_position 0.714271 X_brain_position 2.401191 Y_brain_position -2.182723 Z_brain_position 0.584042 rfMRI_head_motion 481.990765 tfMRI_head_motion -736.885665 Assessment_centre_11026.0 53.607195 Assessment_centre_11027.0 61.366553 Assessment_centre_11028.0 -34.906480 f.22009.0.1 1.285301 f.22009.0.2 3.359414 f.22009.0.3 -0.809003 f.22009.0.4 -8.167492 f.22009.0.5 2.179124 f.22009.0.6 -8.810846 f.22009.0.7 -1.712058 f.22009.0.8 -6.179930 f.22009.0.9 -1.910146 f.22009.0.10 10.583874 dtype: float64	rs6739095	0.0011893170874572672	True
6	FAST_L_Supramarginal_Gyrus_poster_divis	17.162367210894406	3.953328902502164e-08	2.0	0.1867591165347918	0.1756423195033764	0.1776907195865537	0.1671133502662446	const 19513.340742 Prob_Class_0 -27952.290996 Prob_Class_2 19.315389 Age_c -9.748128 Age2 -0.234800 age_sex -0.069431 Sex_num -8.299890 date_c 0.026778 date_c2 -0.000007 head_volume -3195.201611 Table_position 5.759967 X_brain_position 7.265675 Y_brain_position -12.307819 Z_brain_position 6.457035 rfMRI_head_motion 294.869657 tfMRI_head_motion -331.312714 Assessment_centre_11026.0 119.210845 Assessment_centre_11027.0 41.860456 Assessment_centre_11028.0 -77.634798 f.22009.0.1 -1.099309 f.22009.0.2 -7.478076 f.22009.0.3 1.590069 f.22009.0.4 -8.479116 f.22009.0.5 0.677021 f.22009.0.6 6.424282 f.22009.0.7 18.555537 f.22009.0.8 -0.520678 f.22009.0.9 0.874039 f.22009.0.10 17.696032 dtype: float64	const 11357.724294 Age_c -14.830149 Age2 -0.172884 age_sex -0.222860 Sex_num -66.763588 date_c -0.000169 date_c2 0.000003 head_volume -2847.030366 Table_position 2.297958 X_brain_position 6.077979 Y_brain_position -6.749054 Z_brain_position 2.692613 rfMRI_head_motion 140.080254 tfMRI_head_motion -423.774447 Assessment_centre_11026.0 75.974498 Assessment_centre_11027.0 -3.121635 Assessment_centre_11028.0 -261.769836 f.22009.0.1 -2.628437 f.22009.0.2 -6.525290 f.22009.0.3 0.071200 f.22009.0.4 -8.634637 f.22009.0.5 -0.123408 f.22009.0.6 4.936555 f.22009.0.7 18.155161 f.22009.0.8 -0.470847 f.22009.0.9 0.909408 f.22009.0.10 17.537090 dtype: float64	rs6739095	1.0740131529713222e-07	True
6	FAST_R_Supramarginal_Gyrus_poster_divis	13.201893865171078	1.9789066841316767e-06	2.0	0.1660131390606342	0.1572435603883373	0.1567134050477698	0.1485242339140423	const 17786.212158 Prob_Class_0 -24360.531712 Prob_Class_2 3973.239503 Age_c -22.467183 Age2 -0.211246 age_sex -1.499162 Sex_num 15.994228 date_c -0.055487 date_c2 -0.000052 head_volume -3151.792013 Table_position 5.828896 X_brain_position 12.604101 Y_brain_position -9.252386 Z_brain_position 6.055388 rfMRI_head_motion 861.694002 tfMRI_head_motion -546.092614 Assessment_centre_11026.0 172.172144 Assessment_centre_11027.0 121.683223 Assessment_centre_11028.0 401.020358 f.22009.0.1 5.193705 f.22009.0.2 13.910907 f.22009.0.3 -0.777645 f.22009.0.4 -0.728934 f.22009.0.5 5.085886 f.22009.0.6 33.968558 f.22009.0.7 8.685583 f.22009.0.8 -5.476908 f.22009.0.9 -3.738797 f.22009.0.10 29.473035 dtype: float64	const 9880.007385 Age_c -26.412022 Age2 -0.113729 age_sex -0.746849 Sex_num -42.887121 date_c -0.085989 date_c2 -0.000057 head_volume -2782.939516 Table_position 0.622321 X_brain_position 10.919272 Y_brain_position -2.268032 Z_brain_position 0.830025 rfMRI_head_motion 620.450276 tfMRI_head_motion -626.438759 Assessment_centre_11026.0 117.757689 Assessment_centre_11027.0 58.895900 Assessment_centre_11028.0 169.238945 f.22009.0.1 3.168942 f.22009.0.2 15.027957 f.22009.0.3 -1.954010 f.22009.0.4 -0.508858 f.22009.0.5 4.016771 f.22009.0.6 32.707028 f.22009.0.7 8.061579 f.22009.0.8 -5.899474 f.22009.0.9 -3.489452 f.22009.0.10 29.345029 dtype: float64	rs6739095	4.3797664803993925e-06	True
6	FAST_L_Angular_Gyrus	9.09184394118623	0.0001163296940778	2.0	0.1248742042364018	0.1185368827198832	0.1151157325990538	0.1094170892263365	const 12151.165725 Prob_Class_0 -16243.280871 Prob_Class_2 2276.015334 Age_c -11.309397 Age2 0.216863 age_sex 6.426276 Sex_num -43.558046 date_c -0.035307 date_c2 -0.000011 head_volume -2401.842541 Table_position 2.951918 X_brain_position 1.771076 Y_brain_position -8.790725 Z_brain_position 3.328753 rfMRI_head_motion 480.156886 tfMRI_head_motion -164.310314 Assessment_centre_11026.0 186.064839 Assessment_centre_11027.0 72.870538 Assessment_centre_11028.0 -336.251590 f.22009.0.1 10.735108 f.22009.0.2 -1.156557 f.22009.0.3 9.383266 f.22009.0.4 -4.377381 f.22009.0.5 1.772086 f.22009.0.6 14.137447 f.22009.0.7 9.292559 f.22009.0.8 -3.989196 f.22009.0.9 3.781099 f.22009.0.10 14.626560 dtype: float64	const 6954.756530 Age_c -13.985444 Age2 0.277776 age_sex 6.844312 Sex_num -82.071153 date_c -0.054983 date_c2 -0.000013 head_volume -2162.068956 Table_position -0.313185 X_brain_position 0.708958 Y_brain_position -4.335547 Z_brain_position 0.028029 rfMRI_head_motion 329.332363 tfMRI_head_motion -217.906199 Assessment_centre_11026.0 151.360840 Assessment_centre_11027.0 33.230057 Assessment_centre_11028.0 -484.072535 f.22009.0.1 9.450325 f.22009.0.2 -0.438773 f.22009.0.3 8.584981 f.22009.0.4 -4.264190 f.22009.0.5 1.094269 f.22009.0.6 13.292970 f.22009.0.7 8.902434 f.22009.0.8 -4.226991 f.22009.0.9 3.926742 f.22009.0.10 14.540215 dtype: float64	rs6739095	0.00020541663341867243	True
6	FAST_R_Angular_Gyrus	16.919068938948044	5.0258682529475536e-08	2.0	0.1833491944624851	0.1723440401192459	0.1742427736918557	0.1637809462247376	const 20046.174229 Prob_Class_0 -33357.144557 Prob_Class_2 2837.299149 Age_c -19.017764 Age2 -0.223295 age_sex -0.230911 Sex_num -14.089636 date_c 0.081500 date_c2 0.000026 head_volume -4091.500723 Table_position 4.965295 X_brain_position 7.113581 Y_brain_position -10.494975 Z_brain_position 5.237307 rfMRI_head_motion 346.676243 tfMRI_head_motion -228.504439 Assessment_centre_11026.0 164.356499 Assessment_centre_11027.0 35.784457 Assessment_centre_11028.0 -77.761976 f.22009.0.1 8.041415 f.22009.0.2 10.841994 f.22009.0.3 -2.360882 f.22009.0.4 -21.915991 f.22009.0.5 10.632999 f.22009.0.6 -8.615500 f.22009.0.7 12.530218 f.22009.0.8 17.615895 f.22009.0.9 -5.295734 f.22009.0.10 28.814622 dtype: float64	const 9745.565948 Age_c -24.738053 Age2 -0.118425 age_sex 0.216237 Sex_num -89.498600 date_c 0.044351 date_c2 0.000029 head_volume -3629.472992 Table_position -0.723494 X_brain_position 5.234057 Y_brain_position -2.339248 Z_brain_position -0.638264 rfMRI_head_motion 86.312633 tfMRI_head_motion -338.677679 Assessment_centre_11026.0 100.856975 Assessment_centre_11027.0 -34.671901 Assessment_centre_11028.0 -348.223059 f.22009.0.1 5.724298 f.22009.0.2 12.182940 f.22009.0.3 -4.068638 f.22009.0.4 -21.848630 f.22009.0.5 9.413518 f.22009.0.6 -10.365977 f.22009.0.7 11.856760 f.22009.0.8 17.343893 f.22009.0.9 -5.098088 f.22009.0.10 28.632424 dtype: float64	rs6739095	1.3471681724054462e-07	True
6	FAST_L_Lateral_Occipit_Cortex_super_divis	53.03967225459767	2.744370321837489e-23	2.0	0.3675901444568228	0.3408734487430931	0.3605381827064409	0.334053993775851	const 73171.509540 Prob_Class_0 -116542.596934 Prob_Class_2 -449.395250 Age_c -78.326842 Age2 -2.251552 age_sex 15.895049 Sex_num -404.868074 date_c 0.150898 date_c2 0.000103 head_volume -11988.479383 Table_position 21.727529 X_brain_position 18.914696 Y_brain_position -33.658554 Z_brain_position 17.795911 rfMRI_head_motion 1034.592307 tfMRI_head_motion -1350.820633 Assessment_centre_11026.0 432.690319 Assessment_centre_11027.0 302.560888 Assessment_centre_11028.0 -1097.887430 f.22009.0.1 5.806782 f.22009.0.2 -14.928947 f.22009.0.3 -16.660610 f.22009.0.4 -32.189476 f.22009.0.5 14.743894 f.22009.0.6 33.326268 f.22009.0.7 -1.139255 f.22009.0.8 -12.084059 f.22009.0.9 -2.065344 f.22009.0.10 -2.912697 dtype: float64	const 39274.933510 Age_c -99.580365 Age2 -1.999238 age_sex 15.136677 Sex_num -647.560936 date_c 0.039486 date_c2 0.000147 head_volume -10545.597634 Table_position 7.586492 X_brain_position 14.049815 Y_brain_position -10.768794 Z_brain_position 2.361229 rfMRI_head_motion 403.466613 tfMRI_head_motion -1736.356431 Assessment_centre_11026.0 254.664656 Assessment_centre_11027.0 118.174320 Assessment_centre_11028.0 -1856.057979 f.22009.0.1 -0.475966 f.22009.0.2 -10.994859 f.22009.0.3 -23.013025 f.22009.0.4 -32.885528 f.22009.0.5 11.456395 f.22009.0.6 27.118736 f.22009.0.7 -2.771713 f.22009.0.8 -11.813881 f.22009.0.9 -1.947147 f.22009.0.10 -3.576787 dtype: float64	rs6739095	2.8085911562018606e-22	True
6	FAST_R_Lateral_Occipit_Cortex_super_divis	50.24309228505279	4.0271654170643583e-22	2.0	0.3540592051866753	0.328209692670159	0.3468563608000672	0.3212592159528586	const 61647.763126 Prob_Class_0 -124701.783968 Prob_Class_2 -14122.671206 Age_c -72.206301 Age2 -1.667002 age_sex 2.245469 Sex_num -165.786320 date_c 0.276411 date_c2 0.000092 head_volume -11342.066140 Table_position 6.611640 X_brain_position -23.225755 Y_brain_position -20.587421 Z_brain_position 6.802443 rfMRI_head_motion 810.474417 tfMRI_head_motion -1627.739486 Assessment_centre_11026.0 203.671334 Assessment_centre_11027.0 212.908806 Assessment_centre_11028.0 -716.965412 f.22009.0.1 1.342313 f.22009.0.2 -23.046095 f.22009.0.3 -8.400226 f.22009.0.4 -23.397122 f.22009.0.5 7.516416 f.22009.0.6 -16.831159 f.22009.0.7 -27.749536 f.22009.0.8 -10.992782 f.22009.0.9 7.172599 f.22009.0.10 -28.055738 dtype: float64	const 28131.511999 Age_c -96.617199 Age2 -1.547209 age_sex -1.621046 Sex_num -398.127283 date_c 0.181397 date_c2 0.000184 head_volume -10023.737588 Table_position -0.970226 X_brain_position -26.190878 Y_brain_position -3.473478 Z_brain_position -3.007594 rfMRI_head_motion 501.841406 tfMRI_head_motion -2041.075750 Assessment_centre_11026.0 70.880736 Assessment_centre_11027.0 96.935975 Assessment_centre_11028.0 -1282.346937 f.22009.0.1 -2.993831 f.22009.0.2 -19.825108 f.22009.0.3 -15.705395 f.22009.0.4 -25.368071 f.22009.0.5 5.279830 f.22009.0.6 -23.594068 f.22009.0.7 -28.547814 f.22009.0.8 -9.096925 f.22009.0.9 6.545602 f.22009.0.10 -28.802567 dtype: float64	rs6739095	3.793902125793517e-21	True
6	FAST_L_Lateral_Occipit_Cortex_infer_divis	23.457416787890693	8.064432679634224e-11	2.0	0.2677330974650724	0.2540516240021179	0.2595676361863078	0.2463338930924701	const 27816.636461 Prob_Class_0 -46263.950850 Prob_Class_2 -4598.280790 Age_c -24.129855 Age2 0.659358 age_sex 14.461969 Sex_num -72.236851 date_c 0.057163 date_c2 -0.000053 head_volume -5330.432079 Table_position 4.083920 X_brain_position -1.467820 Y_brain_position -10.878862 Z_brain_position 8.068558 rfMRI_head_motion -67.508048 tfMRI_head_motion -904.300852 Assessment_centre_11026.0 146.460104 Assessment_centre_11027.0 140.260863 Assessment_centre_11028.0 -1350.874450 f.22009.0.1 14.778566 f.22009.0.2 -26.344192 f.22009.0.3 -8.586464 f.22009.0.4 -7.547590 f.22009.0.5 6.835093 f.22009.0.6 -20.611320 f.22009.0.7 8.762249 f.22009.0.8 -11.527021 f.22009.0.9 2.256888 f.22009.0.10 -4.324669 dtype: float64	const 15252.802555 Age_c -33.107753 Age2 0.710860 age_sex 13.171096 Sex_num -159.719736 date_c 0.020776 date_c2 -0.000020 head_volume -4830.734444 Table_position 0.916251 X_brain_position -2.673171 Y_brain_position -4.182854 Z_brain_position 4.113912 rfMRI_head_motion -199.244240 tfMRI_head_motion -1057.609220 Assessment_centre_11026.0 94.483313 Assessment_centre_11027.0 93.413048 Assessment_centre_11028.0 -1572.185298 f.22009.0.1 13.057705 f.22009.0.2 -25.102754 f.22009.0.3 -11.272780 f.22009.0.4 -8.221174 f.22009.0.5 5.945115 f.22009.0.6 -23.114660 f.22009.0.7 8.421511 f.22009.0.8 -10.899185 f.22009.0.9 2.059688 f.22009.0.10 -4.600036 dtype: float64	rs6739095	2.95655803157976e-10	True
6	FAST_R_Lateral_Occipit_Cortex_infer_divis	23.44918697634108	8.129848264958683e-11	2.0	0.3185168681814134	0.3057886918538653	0.3109176934737589	0.2986062429832726	const 28674.786151 Prob_Class_0 -48515.005390 Prob_Class_2 -1489.041822 Age_c -24.373103 Age2 0.466303 age_sex 0.614049 Sex_num 311.794760 date_c 0.006265 date_c2 -0.000019 head_volume -5604.572697 Table_position 5.220752 X_brain_position -7.287751 Y_brain_position -17.325510 Z_brain_position 5.894027 rfMRI_head_motion 808.773968 tfMRI_head_motion -741.970449 Assessment_centre_11026.0 297.076100 Assessment_centre_11027.0 181.468093 Assessment_centre_11028.0 -311.591239 f.22009.0.1 14.877452 f.22009.0.2 -8.105520 f.22009.0.3 -7.087906 f.22009.0.4 -7.794362 f.22009.0.5 8.382815 f.22009.0.6 -12.202447 f.22009.0.7 28.551734 f.22009.0.8 -25.129872 f.22009.0.9 4.972019 f.22009.0.10 -4.434505 dtype: float64	const 14826.915479 Age_c -33.379965 Age2 0.557004 age_sex 0.006778 Sex_num 213.374803 date_c -0.037804 date_c2 0.000004 head_volume -5025.450022 Table_position 0.054531 X_brain_position -9.099113 Y_brain_position -8.501015 Z_brain_position 0.108734 rfMRI_head_motion 581.040917 tfMRI_head_motion -902.540659 Assessment_centre_11026.0 228.473303 Assessment_centre_11027.0 112.472000 Assessment_centre_11028.0 -603.741180 f.22009.0.1 12.489797 f.22009.0.2 -6.562160 f.22009.0.3 -9.780810 f.22009.0.4 -8.201143 f.22009.0.5 7.136541 f.22009.0.6 -14.798081 f.22009.0.7 27.962687 f.22009.0.8 -24.864053 f.22009.0.9 4.949312 f.22009.0.10 -4.714415 dtype: float64	rs6739095	2.9794304255937964e-10	True
6	FAST_L_Intracalcarine_Cortex	9.651504818488387	6.674731671038955e-05	2.0	0.2128034337040302	0.2067519550479545	0.2040254552666398	0.1985448523146663	const 8401.113214 Prob_Class_0 -15087.000136 Prob_Class_2 -3785.932866 Age_c -8.622699 Age2 0.295641 age_sex 4.095004 Sex_num 9.806339 date_c -0.019280 date_c2 -0.000017 head_volume -2117.052242 Table_position -1.304983 X_brain_position -6.201384 Y_brain_position -13.140451 Z_brain_position -3.515267 rfMRI_head_motion -109.714035 tfMRI_head_motion -173.459716 Assessment_centre_11026.0 -16.440138 Assessment_centre_11027.0 30.452001 Assessment_centre_11028.0 -22.903605 f.22009.0.1 -0.614266 f.22009.0.2 -9.810792 f.22009.0.3 -10.527347 f.22009.0.4 6.801810 f.22009.0.5 2.342750 f.22009.0.6 0.036100 f.22009.0.7 -2.809755 f.22009.0.8 -6.154676 f.22009.0.9 -2.418540 f.22009.0.10 -5.794979 dtype: float64	const 4765.441038 Age_c -11.830251 Age2 0.287264 age_sex 3.162008 Sex_num -14.139708 date_c -0.027091 date_c2 0.000001 head_volume -1991.903379 Table_position -1.072720 X_brain_position -6.218970 Y_brain_position -12.193463 Z_brain_position -3.681092 rfMRI_head_motion -91.218009 tfMRI_head_motion -223.590241 Assessment_centre_11026.0 -23.719693 Assessment_centre_11027.0 28.804482 Assessment_centre_11028.0 -53.866422 f.22009.0.1 -0.775474 f.22009.0.2 -9.571630 f.22009.0.3 -11.488519 f.22009.0.4 6.376640 f.22009.0.5 2.267232 f.22009.0.6 -0.800500 f.22009.0.7 -2.761907 f.22009.0.8 -5.680636 f.22009.0.9 -2.609131 f.22009.0.10 -5.890854 dtype: float64	rs6739095	0.0001217863149323629	True
6	FAST_R_Intracalcarine_Cortex	8.523294690596414	0.0002045918287303	2.0	0.2321575699498361	0.2269448679926389	0.2235954082447766	0.2189466851704378	const 7389.037609 Prob_Class_0 -13453.550132 Prob_Class_2 -3407.440127 Age_c -9.188604 Age2 0.072614 age_sex 0.128154 Sex_num -5.952836 date_c 0.000495 date_c2 -0.000014 head_volume -2126.088391 Table_position -2.159010 X_brain_position -5.503803 Y_brain_position -14.126063 Z_brain_position -3.963425 rfMRI_head_motion -44.022644 tfMRI_head_motion -392.787301 Assessment_centre_11026.0 31.875389 Assessment_centre_11027.0 60.306183 Assessment_centre_11028.0 -244.327009 f.22009.0.1 2.968998 f.22009.0.2 -10.591950 f.22009.0.3 -1.704815 f.22009.0.4 7.150165 f.22009.0.5 1.370187 f.22009.0.6 -4.903835 f.22009.0.7 0.565752 f.22009.0.8 -1.092397 f.22009.0.9 -3.801265 f.22009.0.10 2.125407 dtype: float64	const 4153.333745 Age_c -12.052722 Age2 0.064799 age_sex -0.710862 Sex_num -27.243328 date_c -0.006415 date_c2 0.000002 head_volume -2015.008525 Table_position -1.934515 X_brain_position -5.514327 Y_brain_position -13.298590 Z_brain_position -4.095860 rfMRI_head_motion -26.685017 tfMRI_head_motion -437.492121 Assessment_centre_11026.0 25.516812 Assessment_centre_11027.0 59.024254 Assessment_centre_11028.0 -271.371499 f.22009.0.1 2.830737 f.22009.0.2 -10.380957 f.22009.0.3 -2.563091 f.22009.0.4 6.768205 f.22009.0.5 1.305794 f.22009.0.6 -5.650136 f.22009.0.7 0.610603 f.22009.0.8 -0.665982 f.22009.0.9 -3.972956 f.22009.0.10 2.039830 dtype: float64	rs6739095	0.00034917762461298275	True
6	FAST_L_Frontal_Medial_Cortex	12.181041831423013	5.436744207681237e-06	2.0	0.2232844404046395	0.2157486341740158	0.2146233350009477	0.2076346128801536	const 5816.204868 Prob_Class_0 -8872.467990 Prob_Class_2 -278.566445 Age_c -7.838140 Age2 -0.146573 age_sex -1.617721 Sex_num 29.500526 date_c 0.002732 date_c2 -0.000004 head_volume -1037.265009 Table_position 0.940844 X_brain_position 1.401314 Y_brain_position -4.386718 Z_brain_position 1.257116 rfMRI_head_motion -9.821061 tfMRI_head_motion -184.729917 Assessment_centre_11026.0 45.553527 Assessment_centre_11027.0 5.195370 Assessment_centre_11028.0 -33.523230 f.22009.0.1 -3.552135 f.22009.0.2 -8.885475 f.22009.0.3 -3.898957 f.22009.0.4 -6.044443 f.22009.0.5 1.514932 f.22009.0.6 -2.121846 f.22009.0.7 3.821591 f.22009.0.8 3.167637 f.22009.0.9 -0.117307 f.22009.0.10 7.721689 dtype: float64	const 3.284955e+03 Age_c -9.486088e+00 Age2 -1.300538e-01 age_sex -1.730178e+00 Sex_num 1.151392e+01 date_c -5.316609e-03 date_c2 -3.072201e-07 head_volume -9.314579e+02 Table_position -5.006658e-04 X_brain_position 1.071076e+00 Y_brain_position -2.776267e+00 Z_brain_position 2.021676e-01 rfMRI_head_motion -5.130112e+01 tfMRI_head_motion -2.140955e+02 Assessment_centre_11026.0 3.303382e+01 Assessment_centre_11027.0 -7.385444e+00 Assessment_centre_11028.0 -8.683925e+01 f.22009.0.1 -3.987699e+00 f.22009.0.2 -8.603677e+00 f.22009.0.3 -4.391671e+00 f.22009.0.4 -6.119397e+00 f.22009.0.5 1.287599e+00 f.22009.0.6 -2.596593e+00 f.22009.0.7 3.714300e+00 f.22009.0.8 3.216986e+00 f.22009.0.9 -1.218046e-01 f.22009.0.10 7.670482e+00 dtype: float64	rs6739095	1.1370364081526754e-05	True
6	FAST_R_Frontal_Medial_Cortex	12.573248734998511	3.6869599155673393e-06	2.0	0.1904456463045069	0.1823383358676177	0.1814183576133584	0.1738786449533949	const 6497.900751 Prob_Class_0 -9838.422443 Prob_Class_2 -980.119650 Age_c -7.138749 Age2 -0.104661 age_sex -0.503116 Sex_num 1.948320 date_c 0.005788 date_c2 -0.000002 head_volume -1059.520349 Table_position 1.179973 X_brain_position 0.176904 Y_brain_position -3.207109 Z_brain_position 1.321918 rfMRI_head_motion -186.536022 tfMRI_head_motion -172.562845 Assessment_centre_11026.0 33.804327 Assessment_centre_11027.0 -7.959928 Assessment_centre_11028.0 -148.178226 f.22009.0.1 -4.460113 f.22009.0.2 -9.997321 f.22009.0.3 -3.384746 f.22009.0.4 -6.853999 f.22009.0.5 1.560309 f.22009.0.6 0.743336 f.22009.0.7 -1.345593 f.22009.0.8 2.815703 f.22009.0.9 0.590591 f.22009.0.10 5.783963 dtype: float64	const 3826.550042 Age_c -9.048252 Age2 -0.093733 age_sex -0.778137 Sex_num -16.651137 date_c -0.001946 date_c2 0.000005 head_volume -953.292705 Table_position 0.507589 X_brain_position -0.079053 Y_brain_position -1.784367 Z_brain_position 0.482038 rfMRI_head_motion -214.490200 tfMRI_head_motion -205.165306 Assessment_centre_11026.0 22.760563 Assessment_centre_11027.0 -17.909065 Assessment_centre_11028.0 -195.201196 f.22009.0.1 -4.825674 f.22009.0.2 -9.733482 f.22009.0.3 -3.956098 f.22009.0.4 -6.997445 f.22009.0.5 1.371259 f.22009.0.6 0.210959 f.22009.0.7 -1.417897 f.22009.0.8 2.949484 f.22009.0.9 0.548530 f.22009.0.10 5.725398 dtype: float64	rs6739095	7.893752299648089e-06	True
6	FAST_L_Juxtapositional_Lobule_Cortex	7.911991857370176	0.0003755323460908	2.0	0.1999008981924925	0.1948587814433168	0.1909790444088963	0.1865286295601199	const 10593.019824 Prob_Class_0 -12998.121869 Prob_Class_2 -2454.009521 Age_c -12.145576 Age2 -0.322983 age_sex 0.073180 Sex_num -11.980188 date_c -0.025861 date_c2 -0.000064 head_volume -1825.291065 Table_position 1.998220 X_brain_position 2.665700 Y_brain_position -5.521879 Z_brain_position 1.157827 rfMRI_head_motion -297.940234 tfMRI_head_motion -230.116127 Assessment_centre_11026.0 -43.404526 Assessment_centre_11027.0 -20.740252 Assessment_centre_11028.0 -71.909375 f.22009.0.1 -2.453539 f.22009.0.2 1.356900 f.22009.0.3 -6.481812 f.22009.0.4 -4.148927 f.22009.0.5 2.623180 f.22009.0.6 -1.253667 f.22009.0.7 -14.729156 f.22009.0.8 -5.287298 f.22009.0.9 0.115743 f.22009.0.10 6.332909 dtype: float64	const 7297.693878 Age_c -14.810178 Age2 -0.321307 age_sex -0.549747 Sex_num -34.229763 date_c -0.034023 date_c2 -0.000052 head_volume -1704.113624 Table_position 1.751333 X_brain_position 2.517898 Y_brain_position -4.269130 Z_brain_position 0.617941 rfMRI_head_motion -303.716313 tfMRI_head_motion -273.257904 Assessment_centre_11026.0 -53.092562 Assessment_centre_11027.0 -26.974830 Assessment_centre_11028.0 -113.143261 f.22009.0.1 -2.733731 f.22009.0.2 1.621479 f.22009.0.3 -7.279824 f.22009.0.4 -4.442627 f.22009.0.5 2.482266 f.22009.0.6 -1.967284 f.22009.0.7 -14.744092 f.22009.0.8 -4.974029 f.22009.0.9 -0.003847 f.22009.0.10 6.252455 dtype: float64	rs6739095	0.0006165409669697958	True
6	FAST_R_Juxtapositional_Lobule_Cortex	10.567464333970818	2.690389520304538e-05	2.0	0.1858775235169152	0.1790251059671589	0.1767992959814607	0.170531135714531	const 10736.976466 Prob_Class_0 -15345.603903 Prob_Class_2 -1947.999773 Age_c -10.845180 Age2 -0.284765 age_sex -1.454651 Sex_num -2.958102 date_c -0.013097 date_c2 -0.000054 head_volume -1803.486686 Table_position 2.063625 X_brain_position -1.142142 Y_brain_position -6.090111 Z_brain_position 1.700401 rfMRI_head_motion -424.309432 tfMRI_head_motion -123.411648 Assessment_centre_11026.0 -28.002368 Assessment_centre_11027.0 18.064655 Assessment_centre_11028.0 -118.648786 f.22009.0.1 5.156260 f.22009.0.2 7.981331 f.22009.0.3 -3.456008 f.22009.0.4 -7.138333 f.22009.0.5 4.685460 f.22009.0.6 2.572167 f.22009.0.7 -5.725363 f.22009.0.8 -5.171856 f.22009.0.9 0.595721 f.22009.0.10 7.191420 dtype: float64	const 6654.923097 Age_c -13.874856 Age2 -0.272336 age_sex -1.977506 Sex_num -31.128528 date_c -0.024417 date_c2 -0.000042 head_volume -1644.729077 Table_position 1.246872 X_brain_position -1.472524 Y_brain_position -4.097724 Z_brain_position 0.596455 rfMRI_head_motion -456.642417 tfMRI_head_motion -174.288612 Assessment_centre_11026.0 -43.454799 Assessment_centre_11027.0 5.045606 Assessment_centre_11028.0 -184.437319 f.22009.0.1 4.659413 f.22009.0.2 8.362477 f.22009.0.3 -4.362795 f.22009.0.4 -7.399759 f.22009.0.5 4.429958 f.22009.0.6 1.738074 f.22009.0.7 -5.808991 f.22009.0.8 -4.913811 f.22009.0.9 0.506960 f.22009.0.10 7.098958 dtype: float64	rs6739095	5.1544845949759834e-05	True
6	FAST_L_Subcallosal_Cortex	3.587414436966465	0.0278116880420348	2.0	0.4946677772652027	0.4932238616050648	0.4890328500503185	0.4879806544430002	const 7078.807450 Prob_Class_0 -4496.301351 Prob_Class_2 -1539.023405 Age_c -9.370543 Age2 0.159086 age_sex -2.038833 Sex_num -15.335732 date_c -0.016188 date_c2 -0.000009 head_volume -2317.997109 Table_position -0.236319 X_brain_position 1.474204 Y_brain_position -1.811708 Z_brain_position -1.632731 rfMRI_head_motion 12.757270 tfMRI_head_motion -201.610713 Assessment_centre_11026.0 -42.821551 Assessment_centre_11027.0 32.533676 Assessment_centre_11028.0 -90.039424 f.22009.0.1 0.885280 f.22009.0.2 -5.687032 f.22009.0.3 2.022120 f.22009.0.4 1.599560 f.22009.0.5 -0.412218 f.22009.0.6 6.018106 f.22009.0.7 6.908396 f.22009.0.8 -0.067785 f.22009.0.9 -1.232948 f.22009.0.10 -1.410896 dtype: float64	const 6078.185832 Age_c -10.376735 Age2 0.152068 age_sex -2.408870 Sex_num -21.649022 date_c -0.017788 date_c2 -0.000002 head_volume -2287.490984 Table_position 0.060189 X_brain_position 1.536414 Y_brain_position -1.751625 Z_brain_position -1.480273 rfMRI_head_motion 29.309313 tfMRI_head_motion -216.575213 Assessment_centre_11026.0 -43.253875 Assessment_centre_11027.0 34.491100 Assessment_centre_11028.0 -91.864613 f.22009.0.1 0.909086 f.22009.0.2 -5.645518 f.22009.0.3 1.720371 f.22009.0.4 1.435932 f.22009.0.5 -0.396155 f.22009.0.6 5.765141 f.22009.0.7 6.951212 f.22009.0.8 0.121866 f.22009.0.9 -1.312434 f.22009.0.10 -1.440561 dtype: float64	rs6739095	0.03501145145955638	True
6	FAST_L_Paracingulate_Gyrus	27.65760315037321	1.3147591322260346e-12	2.0	0.3935817909710815	0.3802229107094471	0.3868196604044508	0.3738105731362062	const 20834.228275 Prob_Class_0 -29122.208651 Prob_Class_2 -8956.275767 Age_c -26.187124 Age2 0.340977 age_sex -5.298735 Sex_num -28.344035 date_c 0.000630 date_c2 -0.000051 head_volume -3856.507255 Table_position 1.482784 X_brain_position 3.285006 Y_brain_position -10.713810 Z_brain_position 0.409475 rfMRI_head_motion 242.502120 tfMRI_head_motion -523.705083 Assessment_centre_11026.0 -12.571724 Assessment_centre_11027.0 55.220226 Assessment_centre_11028.0 -552.364096 f.22009.0.1 3.405406 f.22009.0.2 4.760335 f.22009.0.3 -14.272835 f.22009.0.4 -8.629814 f.22009.0.5 8.026789 f.22009.0.6 0.721953 f.22009.0.7 -6.655451 f.22009.0.8 -10.348936 f.22009.0.9 -2.048922 f.22009.0.10 3.689088 dtype: float64	const 14149.044075 Age_c -32.580330 Age2 0.306660 age_sex -7.468827 Sex_num -71.262871 date_c -0.011523 date_c2 -0.000010 head_volume -3642.190001 Table_position 2.843290 X_brain_position 3.521763 Y_brain_position -9.777381 Z_brain_position 0.899581 rfMRI_head_motion 322.510594 tfMRI_head_motion -620.569026 Assessment_centre_11026.0 -19.651578 Assessment_centre_11027.0 61.866304 Assessment_centre_11028.0 -582.422712 f.22009.0.1 3.382585 f.22009.0.2 5.102541 f.22009.0.3 -16.189555 f.22009.0.4 -9.598670 f.22009.0.5 8.035811 f.22009.0.6 -0.907519 f.22009.0.7 -6.448486 f.22009.0.8 -9.239759 f.22009.0.9 -2.507860 f.22009.0.10 3.499644 dtype: float64	rs6739095	5.791060815176446e-12	True
6	FAST_R_Paracingulate_Gyrus	39.384686814397554	1.4396221365857702e-17	2.0	0.3807404621030641	0.3613144621373936	0.3738351387015849	0.3547064939780511	const 20802.404713 Prob_Class_0 -34772.798245 Prob_Class_2 -10653.664225 Age_c -29.268539 Age2 0.457205 age_sex -4.345357 Sex_num -65.082815 date_c 0.016315 date_c2 -0.000039 head_volume -3619.237587 Table_position 0.530619 X_brain_position -0.100130 Y_brain_position -5.791427 Z_brain_position 0.171035 rfMRI_head_motion 123.424786 tfMRI_head_motion -649.069576 Assessment_centre_11026.0 1.332915 Assessment_centre_11027.0 83.205572 Assessment_centre_11028.0 -639.802091 f.22009.0.1 19.726749 f.22009.0.2 17.745130 f.22009.0.3 -9.739776 f.22009.0.4 1.248965 f.22009.0.5 4.626659 f.22009.0.6 -0.306883 f.22009.0.7 0.614497 f.22009.0.8 -14.055022 f.22009.0.9 1.989453 f.22009.0.10 12.201303 dtype: float64	const 12811.938254 Age_c -36.897276 Age2 0.416675 age_sex -6.927465 Sex_num -116.410179 date_c 0.001732 date_c2 0.000009 head_volume -3362.668280 Table_position 2.132748 X_brain_position 0.175931 Y_brain_position -4.651451 Z_brain_position 0.736380 rfMRI_head_motion 217.871413 tfMRI_head_motion -764.725660 Assessment_centre_11026.0 -7.291519 Assessment_centre_11027.0 90.900355 Assessment_centre_11028.0 -676.421124 f.22009.0.1 19.692433 f.22009.0.2 18.156661 f.22009.0.3 -12.026893 f.22009.0.4 0.095753 f.22009.0.5 4.633638 f.22009.0.6 -2.252165 f.22009.0.7 0.858811 f.22009.0.8 -12.735390 f.22009.0.9 1.443699 f.22009.0.10 11.975208 dtype: float64	rs6739095	9.725974475800878e-17	True
6	FAST_L_Cingulate_Gyrus_anter_division	14.37211588813559	6.219058077599847e-07	2.0	0.2194305352919673	0.2104951033481013	0.2107264552394683	0.2023267279748624	const 17596.251030 Prob_Class_0 -5551.714935 Prob_Class_2 10437.958540 Age_c -7.647180 Age2 1.095311 age_sex 7.557025 Sex_num -131.857493 date_c 0.044650 date_c2 -0.000002 head_volume -4344.459491 Table_position 9.885909 X_brain_position 7.415759 Y_brain_position -1.531286 Z_brain_position 6.071979 rfMRI_head_motion -128.944207 tfMRI_head_motion 861.447398 Assessment_centre_11026.0 -104.405525 Assessment_centre_11027.0 -1.936272 Assessment_centre_11028.0 -1027.943570 f.22009.0.1 18.038868 f.22009.0.2 3.856473 f.22009.0.3 1.494548 f.22009.0.4 9.613785 f.22009.0.5 -0.805784 f.22009.0.6 11.760560 f.22009.0.7 6.035182 f.22009.0.8 2.606845 f.22009.0.9 0.608630 f.22009.0.10 15.154923 dtype: float64	const 13870.429931 Age_c -7.379671 Age2 1.222481 age_sex 9.863247 Sex_num -164.382787 date_c 0.020790 date_c2 -0.000035 head_volume -4102.777738 Table_position 3.424207 X_brain_position 5.466305 Y_brain_position 5.216182 Z_brain_position 0.195727 rfMRI_head_motion -440.146084 tfMRI_head_motion 843.701963 Assessment_centre_11026.0 -157.124484 Assessment_centre_11027.0 -73.071093 Assessment_centre_11028.0 -1252.571376 f.22009.0.1 15.909846 f.22009.0.2 4.801799 f.22009.0.3 1.581445 f.22009.0.4 10.520747 f.22009.0.5 -1.944605 f.22009.0.6 11.557462 f.22009.0.7 5.230213 f.22009.0.8 1.387789 f.22009.0.9 1.191955 f.22009.0.10 15.151078 dtype: float64	rs6739095	1.4668152321088804e-06	True
6	FAST_R_Cingulate_Gyrus_anter_division	14.31535552971357	6.57804555415345e-07	2.0	0.2152517527001723	0.2063039628463956	0.2065010753109269	0.1980922250962986	const 14925.284440 Prob_Class_0 6333.878858 Prob_Class_2 13245.036434 Age_c -6.500892 Age2 0.886245 age_sex 7.423293 Sex_num -118.664195 date_c 0.028186 date_c2 0.000033 head_volume -4609.072422 Table_position 8.623682 X_brain_position 4.695455 Y_brain_position -11.720075 Z_brain_position 4.014506 rfMRI_head_motion -346.554418 tfMRI_head_motion 709.927860 Assessment_centre_11026.0 -45.587905 Assessment_centre_11027.0 71.406076 Assessment_centre_11028.0 -106.043649 f.22009.0.1 14.673726 f.22009.0.2 7.710482 f.22009.0.3 -1.307553 f.22009.0.4 0.119549 f.22009.0.5 3.681121 f.22009.0.6 2.635278 f.22009.0.7 6.133291 f.22009.0.8 10.991239 f.22009.0.9 -1.234056 f.22009.0.10 15.219773 dtype: float64	const 14099.080475 Age_c -3.727938 Age2 1.018082 age_sex 10.425232 Sex_num -131.972955 date_c 0.010792 date_c2 -0.000013 head_volume -4468.885222 Table_position 2.076119 X_brain_position 2.788676 Y_brain_position -5.813566 Z_brain_position -1.644849 rfMRI_head_motion -667.610436 tfMRI_head_motion 731.665028 Assessment_centre_11026.0 -91.829745 Assessment_centre_11027.0 2.615345 Assessment_centre_11028.0 -303.115878 f.22009.0.1 12.702405 f.22009.0.2 8.454679 f.22009.0.3 -0.469977 f.22009.0.4 1.345686 f.22009.0.5 2.618273 f.22009.0.6 3.089702 f.22009.0.7 5.302828 f.22009.0.8 9.419403 f.22009.0.9 -0.510275 f.22009.0.10 15.290992 dtype: float64	rs6739095	1.5455579812051086e-06	True
6	FAST_L_Cingulate_Gyrus_post_division	14.17884967464398	7.528620875787343e-07	2.0	0.4677598328657733	0.4617490377079847	0.4618248568881714	0.456180185730431	const 16238.817772 Prob_Class_0 -14296.563292 Prob_Class_2 2914.944537 Age_c -11.695905 Age2 0.027809 age_sex -0.618078 Sex_num 74.815248 date_c 0.005985 date_c2 0.000019 head_volume -4323.483067 Table_position 4.034724 X_brain_position 0.998603 Y_brain_position -8.518866 Z_brain_position 3.943991 rfMRI_head_motion 93.799516 tfMRI_head_motion -67.525756 Assessment_centre_11026.0 88.780569 Assessment_centre_11027.0 61.350263 Assessment_centre_11028.0 -357.097947 f.22009.0.1 2.827870 f.22009.0.2 1.496181 f.22009.0.3 -0.517880 f.22009.0.4 -1.165876 f.22009.0.5 2.799141 f.22009.0.6 9.064384 f.22009.0.7 4.978972 f.22009.0.8 0.599556 f.22009.0.9 2.934014 f.22009.0.10 0.967264 dtype: float64	const 11481.169050 Age_c -13.939665 Age2 0.091459 age_sex -0.045970 Sex_num 39.090473 date_c -0.012950 date_c2 0.000015 head_volume -4097.370570 Table_position 0.656412 X_brain_position -0.085949 Y_brain_position -4.104525 Z_brain_position 0.590729 rfMRI_head_motion -63.454730 tfMRI_head_motion -114.644240 Assessment_centre_11026.0 54.379664 Assessment_centre_11027.0 21.025671 Assessment_centre_11028.0 -503.634716 f.22009.0.1 1.537573 f.22009.0.2 2.194006 f.22009.0.3 -1.186541 f.22009.0.4 -0.984303 f.22009.0.5 2.116942 f.22009.0.6 8.329188 f.22009.0.7 4.572215 f.22009.0.8 0.282877 f.22009.0.9 3.112558 f.22009.0.10 0.893690 dtype: float64	rs6739095	1.7556968697179159e-06	True
6	FAST_R_Cingulate_Gyrus_post_division	14.46214585041544	5.689432983481855e-07	2.0	0.4628976371711236	0.4567107373640078	0.4569084431610843	0.4510897581246382	const 15512.078285 Prob_Class_0 -8537.841144 Prob_Class_2 5387.175606 Age_c -11.792974 Age2 0.019593 age_sex -0.271038 Sex_num 27.650980 date_c 0.005551 date_c2 0.000049 head_volume -4476.454157 Table_position 4.465738 X_brain_position 2.410313 Y_brain_position -12.805491 Z_brain_position 3.669654 rfMRI_head_motion 212.669039 tfMRI_head_motion -92.640865 Assessment_centre_11026.0 85.032730 Assessment_centre_11027.0 95.507782 Assessment_centre_11028.0 -279.394018 f.22009.0.1 1.201619 f.22009.0.2 3.785270 f.22009.0.3 -2.498192 f.22009.0.4 -8.844689 f.22009.0.5 5.643513 f.22009.0.6 11.789580 f.22009.0.7 2.202339 f.22009.0.8 -0.298981 f.22009.0.9 2.903341 f.22009.0.10 10.447665 dtype: float64	const 11934.853835 Age_c -12.686714 Age2 0.097749 age_sex 0.887221 Sex_num -0.992305 date_c -0.012225 date_c2 0.000034 head_volume -4281.127205 Table_position 0.430368 X_brain_position 1.163790 Y_brain_position -8.197076 Z_brain_position -0.125171 rfMRI_head_motion 20.746451 tfMRI_head_motion -120.563571 Assessment_centre_11026.0 49.066113 Assessment_centre_11027.0 49.688996 Assessment_centre_11028.0 -432.624520 f.22009.0.1 -0.206829 f.22009.0.2 4.466237 f.22009.0.3 -2.761723 f.22009.0.4 -8.408507 f.22009.0.5 4.893684 f.22009.0.6 11.382810 f.22009.0.7 1.705905 f.22009.0.8 -0.917579 f.22009.0.9 3.211365 f.22009.0.10 10.413415 dtype: float64	rs6739095	1.347713542548422e-06	True
6	FAST_L_Precuneous_Cortex	39.80820890506266	9.548580382175137e-18	2.0	0.4625158636772474	0.4454738240261974	0.4565224125354564	0.4397365854367351	const 37751.803561 Prob_Class_0 -59569.190650 Prob_Class_2 -3428.238025 Age_c -37.973270 Age2 0.219965 age_sex 2.532833 Sex_num -50.918519 date_c -0.043437 date_c2 -0.000091 head_volume -8001.190403 Table_position 6.449610 X_brain_position 5.054201 Y_brain_position -15.924074 Z_brain_position 5.809348 rfMRI_head_motion 335.443882 tfMRI_head_motion -373.201625 Assessment_centre_11026.0 141.202287 Assessment_centre_11027.0 58.553615 Assessment_centre_11028.0 -791.795748 f.22009.0.1 -0.162981 f.22009.0.2 -9.714972 f.22009.0.3 6.787750 f.22009.0.4 -7.532419 f.22009.0.5 11.255929 f.22009.0.6 -17.349123 f.22009.0.7 -13.298727 f.22009.0.8 -12.937802 f.22009.0.9 -1.667353 f.22009.0.10 10.743936 dtype: float64	const 21071.607699 Age_c -49.228143 Age2 0.313718 age_sex 1.428897 Sex_num -168.556760 date_c -0.094710 date_c2 -0.000057 head_volume -7316.569046 Table_position 0.991633 X_brain_position 3.092867 Y_brain_position -5.954245 Z_brain_position -0.507738 rfMRI_head_motion 98.825788 tfMRI_head_motion -570.452771 Assessment_centre_11026.0 63.735208 Assessment_centre_11027.0 -16.625741 Assessment_centre_11028.0 -1121.676720 f.22009.0.1 -2.814780 f.22009.0.2 -7.935891 f.22009.0.3 3.421685 f.22009.0.4 -8.175691 f.22009.0.5 9.875935 f.22009.0.6 -20.550340 f.22009.0.7 -13.910752 f.22009.0.8 -12.422973 f.22009.0.9 -1.783600 f.22009.0.10 10.395997 dtype: float64	rs6739095	6.540760944003018e-17	True
6	FAST_R_Precuneous_Cortex	39.58123138967468	1.1898515838168945e-17	2.0	0.4790353867243422	0.462611315912796	0.4732261437248526	0.4570513852377991	const 40775.444048 Prob_Class_0 -64247.010806 Prob_Class_2 -5834.897841 Age_c -44.792494 Age2 -0.231109 age_sex -1.710566 Sex_num -97.935410 date_c 0.012755 date_c2 -0.000088 head_volume -8675.290417 Table_position 5.792616 X_brain_position -0.772263 Y_brain_position -21.238407 Z_brain_position 5.294306 rfMRI_head_motion 260.224676 tfMRI_head_motion -486.735848 Assessment_centre_11026.0 75.690866 Assessment_centre_11027.0 63.365991 Assessment_centre_11028.0 -1394.478933 f.22009.0.1 16.470109 f.22009.0.2 -18.175259 f.22009.0.3 -1.077673 f.22009.0.4 2.279572 f.22009.0.5 10.699752 f.22009.0.6 -1.628939 f.22009.0.7 -22.471173 f.22009.0.8 3.589493 f.22009.0.9 -2.169863 f.22009.0.10 14.243059 dtype: float64	const 23216.812256 Age_c -57.192753 Age2 -0.153525 age_sex -3.379867 Sex_num -220.527303 date_c -0.038753 date_c2 -0.000045 head_volume -7972.250550 Table_position 1.088872 X_brain_position -2.536589 Y_brain_position -11.641736 Z_brain_position -0.468245 rfMRI_head_motion 62.477993 tfMRI_head_motion -699.603389 Assessment_centre_11026.0 1.180932 Assessment_centre_11027.0 -4.975075 Assessment_centre_11028.0 -1711.741020 f.22009.0.1 13.983990 f.22009.0.2 -16.411358 f.22009.0.3 -4.787665 f.22009.0.4 1.393666 f.22009.0.5 9.412113 f.22009.0.6 -5.100464 f.22009.0.7 -22.982650 f.22009.0.8 4.396503 f.22009.0.9 -2.413295 f.22009.0.10 13.862117 dtype: float64	rs6739095	8.116561237267411e-17	True
6	FAST_L_Cuneal_Cortex	18.216893175210053	1.3974979917284513e-08	2.0	0.2096239982676627	0.1981559017389429	0.2008105661495801	0.1898598625209614	const 5818.051532 Prob_Class_0 -8504.529743 Prob_Class_2 2889.139561 Age_c -12.784780 Age2 -0.061528 age_sex 2.495599 Sex_num 3.515549 date_c 0.008581 date_c2 0.000005 head_volume -1375.398438 Table_position 1.689721 X_brain_position -6.408647 Y_brain_position -8.092772 Z_brain_position 1.500899 rfMRI_head_motion 214.369468 tfMRI_head_motion 14.157527 Assessment_centre_11026.0 67.652662 Assessment_centre_11027.0 20.907176 Assessment_centre_11028.0 2.226309 f.22009.0.1 -1.193901 f.22009.0.2 0.280871 f.22009.0.3 -5.853133 f.22009.0.4 -1.950430 f.22009.0.5 2.600180 f.22009.0.6 -6.916156 f.22009.0.7 -4.977863 f.22009.0.8 -4.240465 f.22009.0.9 -2.608916 f.22009.0.10 -1.338791 dtype: float64	const 2754.740164 Age_c -13.978156 Age2 -0.010948 age_sex 3.094617 Sex_num -20.051181 date_c -0.004732 date_c2 -0.000002 head_volume -1221.791504 Table_position -0.959159 X_brain_position -7.243514 Y_brain_position -4.842061 Z_brain_position -1.061616 rfMRI_head_motion 89.775384 tfMRI_head_motion -13.803124 Assessment_centre_11026.0 42.303036 Assessment_centre_11027.0 -9.966642 Assessment_centre_11028.0 -105.762627 f.22009.0.1 -2.163531 f.22009.0.2 0.779688 f.22009.0.3 -6.207879 f.22009.0.4 -1.738592 f.22009.0.5 2.085887 f.22009.0.6 -7.343270 f.22009.0.7 -5.300141 f.22009.0.8 -4.564900 f.22009.0.9 -2.438905 f.22009.0.10 -1.379488 dtype: float64	rs6739095	4.012073009075991e-08	True
6	FAST_R_Cuneal_Cortex	19.02705535626096	6.2899135572397835e-09	2.0	0.2746437233093594	0.2636509761730756	0.2665553219762897	0.256032562078567	const 7577.610393 Prob_Class_0 -14169.026446 Prob_Class_2 1261.703296 Age_c -15.576286 Age2 0.036504 age_sex 3.524845 Sex_num 27.991786 date_c 0.004393 date_c2 0.000004 head_volume -1923.310020 Table_position 1.058170 X_brain_position -2.653016 Y_brain_position -6.855914 Z_brain_position 0.654903 rfMRI_head_motion 120.779108 tfMRI_head_motion 83.723811 Assessment_centre_11026.0 50.108207 Assessment_centre_11027.0 14.054500 Assessment_centre_11028.0 143.430429 f.22009.0.1 -2.596297 f.22009.0.2 -1.450041 f.22009.0.3 -3.981478 f.22009.0.4 -0.473333 f.22009.0.5 1.832248 f.22009.0.6 4.277454 f.22009.0.7 -2.106019 f.22009.0.8 -2.667634 f.22009.0.9 -0.781236 f.22009.0.10 -3.545963 dtype: float64	const 3190.842034 Age_c -17.999163 Age2 0.081672 age_sex 3.727435 Sex_num -4.152749 date_c -0.011487 date_c2 0.000005 head_volume -1726.121295 Table_position -1.389515 X_brain_position -3.460657 Y_brain_position -3.361063 Z_brain_position -1.868624 rfMRI_head_motion 8.666179 tfMRI_head_motion 36.929165 Assessment_centre_11026.0 22.896665 Assessment_centre_11027.0 -16.209942 Assessment_centre_11028.0 27.528876 f.22009.0.1 -3.590418 f.22009.0.2 -0.876356 f.22009.0.3 -4.704772 f.22009.0.4 -0.439641 f.22009.0.5 1.308945 f.22009.0.6 3.534409 f.22009.0.7 -2.396011 f.22009.0.8 -2.789828 f.22009.0.9 -0.694162 f.22009.0.10 -3.623204 dtype: float64	rs6739095	1.8769597999466104e-08	True
6	FAST_L_Frontal_Orbital_Cortex	24.212626109654863	3.84327231160068e-11	2.0	0.4805754626015251	0.4705582327200359	0.4747833928893956	0.4650805224338127	const 22997.130307 Prob_Class_0 -28332.513349 Prob_Class_2 -4384.559765 Age_c -31.290076 Age2 -0.122057 age_sex 5.615591 Sex_num 164.245941 date_c 0.024688 date_c2 -0.000036 head_volume -4239.628170 Table_position 4.020551 X_brain_position -2.597029 Y_brain_position -12.170975 Z_brain_position 5.113133 rfMRI_head_motion -378.689925 tfMRI_head_motion -184.526489 Assessment_centre_11026.0 73.122631 Assessment_centre_11027.0 82.558812 Assessment_centre_11028.0 -100.091616 f.22009.0.1 4.474638 f.22009.0.2 -11.426215 f.22009.0.3 -4.238629 f.22009.0.4 8.066792 f.22009.0.5 1.222156 f.22009.0.6 8.198030 f.22009.0.7 5.221637 f.22009.0.8 -5.494583 f.22009.0.9 -2.426425 f.22009.0.10 -2.855597 dtype: float64	const 15619.498890 Age_c -36.980180 Age2 -0.107785 age_sex 4.473780 Sex_num 113.814402 date_c 0.005186 date_c2 -0.000011 head_volume -3959.544121 Table_position 2.948638 X_brain_position -3.077604 Y_brain_position -8.918627 Z_brain_position 3.462230 rfMRI_head_motion -417.206133 tfMRI_head_motion -278.507106 Assessment_centre_11026.0 47.925672 Assessment_centre_11027.0 63.219160 Assessment_centre_11028.0 -207.354809 f.22009.0.1 3.695158 f.22009.0.2 -10.779606 f.22009.0.3 -5.942168 f.22009.0.4 7.513298 f.22009.0.5 0.824420 f.22009.0.6 6.651071 f.22009.0.7 5.122020 f.22009.0.8 -4.925346 f.22009.0.9 -2.633825 f.22009.0.10 -3.028402 dtype: float64	rs6739095	1.4615574703826354e-10	True
6	FAST_R_Frontal_Orbital_Cortex	28.789201276236767	4.34714459597877e-13	2.0	0.4260206716914929	0.4128590576643541	0.4196202650038632	0.4067843801869459	const 21188.178785 Prob_Class_0 -29187.483596 Prob_Class_2 -4581.020084 Age_c -25.865579 Age2 0.286609 age_sex 6.951849 Sex_num 194.917762 date_c 0.029808 date_c2 -0.000036 head_volume -3436.689805 Table_position 3.841969 X_brain_position 0.684468 Y_brain_position -12.684273 Z_brain_position 4.472122 rfMRI_head_motion 39.685092 tfMRI_head_motion -490.415389 Assessment_centre_11026.0 85.035117 Assessment_centre_11027.0 68.094174 Assessment_centre_11028.0 273.720421 f.22009.0.1 -2.979832 f.22009.0.2 9.221517 f.22009.0.3 0.825088 f.22009.0.4 -4.701768 f.22009.0.5 4.222164 f.22009.0.6 13.761679 f.22009.0.7 -2.038239 f.22009.0.8 -1.879316 f.22009.0.9 -0.410290 f.22009.0.10 3.625064 dtype: float64	const 13600.865812 Age_c -31.735238 Age2 0.300605 age_sex 5.761216 Sex_num 143.092966 date_c 0.009831 date_c2 -0.000010 head_volume -3149.214599 Table_position 2.773210 X_brain_position 0.199926 Y_brain_position -9.368478 Z_brain_position 2.802932 rfMRI_head_motion 1.730909 tfMRI_head_motion -587.235798 Assessment_centre_11026.0 59.349134 Assessment_centre_11027.0 48.553343 Assessment_centre_11028.0 164.376620 f.22009.0.1 -3.771612 f.22009.0.2 9.882990 f.22009.0.3 -0.932246 f.22009.0.4 -5.277730 f.22009.0.5 3.818451 f.22009.0.6 12.167471 f.22009.0.7 -2.136402 f.22009.0.8 -1.285345 f.22009.0.9 -0.627492 f.22009.0.10 3.446874 dtype: float64	rs6739095	1.9965415553993507e-12	True
6	FAST_L_Parahippocampal_Gyrus_poster_divis	16.012363333460655	1.229959677718921e-07	2.0	0.2299867314191022	0.2201661561677258	0.2214003628327759	0.2120978394388603	const 4770.711964 Prob_Class_0 -6809.665808 Prob_Class_2 -1744.613553 Age_c -4.184281 Age2 -0.206558 age_sex -0.937299 Sex_num 31.239595 date_c -0.015654 date_c2 -0.000016 head_volume -707.242965 Table_position 0.458323 X_brain_position 1.879965 Y_brain_position 0.429513 Z_brain_position 0.248048 rfMRI_head_motion -62.279440 tfMRI_head_motion -140.696407 Assessment_centre_11026.0 -14.249259 Assessment_centre_11027.0 -7.265905 Assessment_centre_11028.0 -167.427657 f.22009.0.1 -0.472178 f.22009.0.2 -0.715058 f.22009.0.3 0.279631 f.22009.0.4 -5.591623 f.22009.0.5 2.755014 f.22009.0.6 0.327266 f.22009.0.7 -1.217371 f.22009.0.8 -0.621825 f.22009.0.9 0.882963 f.22009.0.10 3.513878 dtype: float64	const 3136.940489 Age_c -5.636421 Age2 -0.210733 age_sex -1.366432 Sex_num 20.503058 date_c -0.019116 date_c2 -0.000008 head_volume -651.347681 Table_position 0.582966 X_brain_position 1.877906 Y_brain_position 0.837585 Z_brain_position 0.190795 rfMRI_head_motion -52.968930 tfMRI_head_motion -163.325434 Assessment_centre_11026.0 -17.383558 Assessment_centre_11027.0 -7.796142 Assessment_centre_11028.0 -180.757880 f.22009.0.1 -0.538679 f.22009.0.2 -0.609704 f.22009.0.3 -0.155537 f.22009.0.4 -5.786744 f.22009.0.5 2.724290 f.22009.0.6 -0.050659 f.22009.0.7 -1.193285 f.22009.0.8 -0.403647 f.22009.0.9 0.794960 f.22009.0.10 3.470510 dtype: float64	rs6739095	3.1513613406468384e-07	True
6	FAST_R_Parahippocampal_Gyrus_poster_divis	9.232509672243989	0.0001011679198049	2.0	0.2280755651701229	0.2223991017604787	0.2194678852914943	0.2143538875327718	const 3324.255369 Prob_Class_0 -4034.099810 Prob_Class_2 -1210.643852 Age_c -3.779020 Age2 -0.202513 age_sex -0.616082 Sex_num 8.925871 date_c -0.005210 date_c2 -0.000016 head_volume -598.787618 Table_position 0.001370 X_brain_position 2.350324 Y_brain_position -1.277680 Z_brain_position -0.025125 rfMRI_head_motion 129.648021 tfMRI_head_motion -184.857665 Assessment_centre_11026.0 -6.828165 Assessment_centre_11027.0 6.207331 Assessment_centre_11028.0 -91.504899 f.22009.0.1 -0.166715 f.22009.0.2 -0.355759 f.22009.0.3 -1.016682 f.22009.0.4 -3.630343 f.22009.0.5 1.331361 f.22009.0.6 -2.927094 f.22009.0.7 1.540264 f.22009.0.8 0.357155 f.22009.0.9 -1.023258 f.22009.0.10 4.390251 dtype: float64	const 2392.145984 Age_c -4.660955 Age2 -0.206936 age_sex -0.909970 Sex_num 2.920474 date_c -0.006947 date_c2 -0.000010 head_volume -568.603537 Table_position 0.173226 X_brain_position 2.378193 Y_brain_position -1.131733 Z_brain_position 0.028017 rfMRI_head_motion 139.924472 tfMRI_head_motion -198.273784 Assessment_centre_11026.0 -7.935807 Assessment_centre_11027.0 6.949083 Assessment_centre_11028.0 -96.209545 f.22009.0.1 -0.175126 f.22009.0.2 -0.306181 f.22009.0.3 -1.281075 f.22009.0.4 -3.761855 f.22009.0.5 1.329793 f.22009.0.6 -3.152548 f.22009.0.7 1.566847 f.22009.0.8 0.507267 f.22009.0.9 -1.085174 f.22009.0.10 4.364088 dtype: float64	rs6739095	0.00018029382067920237	True
6	FAST_L_Temporal_Fusiform_Cortex_poster_divis	12.373865106787145	4.491669506828828e-06	2.0	0.3701985814132802	0.3639914306385647	0.3631757061761523	0.3574111589300899	const 12534.431452 Prob_Class_0 -15097.978164 Prob_Class_2 -2864.646872 Age_c -18.733874 Age2 -0.298559 age_sex 4.408660 Sex_num 131.945932 date_c -0.041722 date_c2 -0.000052 head_volume -2416.734987 Table_position 1.777047 X_brain_position 7.689325 Y_brain_position -4.428106 Z_brain_position 1.728914 rfMRI_head_motion 183.173297 tfMRI_head_motion -345.930536 Assessment_centre_11026.0 63.025830 Assessment_centre_11027.0 9.982481 Assessment_centre_11028.0 -50.221132 f.22009.0.1 2.303256 f.22009.0.2 -1.045318 f.22009.0.3 -0.840400 f.22009.0.4 -2.391794 f.22009.0.5 2.426986 f.22009.0.6 1.358395 f.22009.0.7 2.412331 f.22009.0.8 -8.967665 f.22009.0.9 -0.373932 f.22009.0.10 2.671383 dtype: float64	const 8709.607275 Age_c -21.830682 Age2 -0.296769 age_sex 3.681921 Sex_num 106.130364 date_c -0.051177 date_c2 -0.000037 head_volume -2276.215877 Table_position 1.498128 X_brain_position 7.519975 Y_brain_position -2.980650 Z_brain_position 1.108783 rfMRI_head_motion 176.845508 tfMRI_head_motion -396.042741 Assessment_centre_11026.0 51.832703 Assessment_centre_11027.0 2.825294 Assessment_centre_11028.0 -97.860629 f.22009.0.1 1.980281 f.22009.0.2 -0.739024 f.22009.0.3 -1.767860 f.22009.0.4 -2.734217 f.22009.0.5 2.264639 f.22009.0.6 0.529367 f.22009.0.7 2.395969 f.22009.0.8 -8.602116 f.22009.0.9 -0.513625 f.22009.0.10 2.577894 dtype: float64	rs6739095	9.51108843279442e-06	True
6	FAST_R_Temporal_Fusiform_Cortex_poster_divis	4.906340962852514	0.0074706058820971	2.0	0.3551983231100915	0.3526785167538661	0.3480081809544094	0.3459811993784584	const 10455.939356 Prob_Class_0 -7822.179972 Prob_Class_2 -1586.186492 Age_c -15.224610 Age2 -0.153308 age_sex 4.680739 Sex_num 104.394723 date_c -0.007069 date_c2 -0.000022 head_volume -1930.970106 Table_position 2.446585 X_brain_position 2.293945 Y_brain_position -4.113541 Z_brain_position 2.372377 rfMRI_head_motion -82.544431 tfMRI_head_motion -306.411362 Assessment_centre_11026.0 -7.427233 Assessment_centre_11027.0 23.288376 Assessment_centre_11028.0 -75.964529 f.22009.0.1 3.951956 f.22009.0.2 -3.745727 f.22009.0.3 0.119246 f.22009.0.4 -3.252477 f.22009.0.5 2.172595 f.22009.0.6 -7.081598 f.22009.0.7 0.859910 f.22009.0.8 -2.855412 f.22009.0.9 -4.347173 f.22009.0.10 1.129075 dtype: float64	const 8494.912099 Age_c -16.841534 Age2 -0.153504 age_sex 4.281371 Sex_num 91.224319 date_c -0.011786 date_c2 -0.000014 head_volume -1859.854984 Table_position 2.358540 X_brain_position 2.222961 Y_brain_position -3.418805 Z_brain_position 2.101240 rfMRI_head_motion -83.080399 tfMRI_head_motion -332.380272 Assessment_centre_11026.0 -12.794796 Assessment_centre_11027.0 20.188498 Assessment_centre_11028.0 -98.807412 f.22009.0.1 3.802473 f.22009.0.2 -3.594431 f.22009.0.3 -0.365066 f.22009.0.4 -3.439055 f.22009.0.5 2.098065 f.22009.0.6 -7.512017 f.22009.0.7 0.858527 f.22009.0.8 -2.654007 f.22009.0.9 -4.425182 f.22009.0.10 1.080368 dtype: float64	rs6739095	0.010211246267514303	True
6	FAST_L_Temporal_Occipital_Fusiform_Cortex	9.40737477183444	8.504709129767198e-05	2.0	0.2577766077863922	0.2522151791802786	0.2495001223296096	0.2444784480456535	const 8663.485326 Prob_Class_0 -6650.050848 Prob_Class_2 2472.804509 Age_c -10.871846 Age2 -0.024924 age_sex 0.568552 Sex_num 23.796206 date_c 0.008716 date_c2 -0.000010 head_volume -1871.286017 Table_position 3.023623 X_brain_position 4.341990 Y_brain_position -6.964448 Z_brain_position 2.209174 rfMRI_head_motion 183.374103 tfMRI_head_motion -277.826290 Assessment_centre_11026.0 46.496228 Assessment_centre_11027.0 57.975275 Assessment_centre_11028.0 5.459618 f.22009.0.1 8.389664 f.22009.0.2 -10.853762 f.22009.0.3 0.990454 f.22009.0.4 1.190091 f.22009.0.5 2.710258 f.22009.0.6 -0.102960 f.22009.0.7 -0.701510 f.22009.0.8 4.635770 f.22009.0.9 -1.193307 f.22009.0.10 4.931207 dtype: float64	const 6225.027273 Age_c -11.778850 Age2 0.016979 age_sex 1.084799 Sex_num 4.940128 date_c -0.002073 date_c2 -0.000016 head_volume -1747.641292 Table_position 0.834113 X_brain_position 3.654082 Y_brain_position -4.307017 Z_brain_position 0.100416 rfMRI_head_motion 80.205650 tfMRI_head_motion -299.677232 Assessment_centre_11026.0 25.770582 Assessment_centre_11027.0 32.560020 Assessment_centre_11028.0 -82.832399 f.22009.0.1 7.594092 f.22009.0.2 -10.448233 f.22009.0.3 0.721019 f.22009.0.4 1.374941 f.22009.0.5 2.288046 f.22009.0.6 -0.435047 f.22009.0.7 -0.968369 f.22009.0.8 4.356914 f.22009.0.9 -1.048567 f.22009.0.10 4.899951 dtype: float64	rs6739095	0.00015325764643697322	True
6	FAST_R_Temporal_Occipital_Fusiform_Cortex	7.3564197430575105	0.0006523354557096	2.0	0.3252316933310727	0.3212779865264779	0.3177073952081217	0.3142557929927287	const 12576.960707 Prob_Class_0 -11558.796290 Prob_Class_2 212.553301 Age_c -16.132065 Age2 -0.408680 age_sex -0.698107 Sex_num 127.872510 date_c 0.011368 date_c2 -0.000010 head_volume -2351.190591 Table_position 3.807088 X_brain_position 0.002807 Y_brain_position -9.641785 Z_brain_position 2.242959 rfMRI_head_motion 173.449033 tfMRI_head_motion -233.130483 Assessment_centre_11026.0 -0.994283 Assessment_centre_11027.0 40.323231 Assessment_centre_11028.0 -271.591353 f.22009.0.1 2.727434 f.22009.0.2 -16.095928 f.22009.0.3 -6.953847 f.22009.0.4 -2.916881 f.22009.0.5 4.008560 f.22009.0.6 -6.513552 f.22009.0.7 2.281115 f.22009.0.8 -2.621599 f.22009.0.9 -3.338792 f.22009.0.10 -1.483280 dtype: float64	const 9163.171241 Age_c -18.208543 Age2 -0.380824 age_sex -0.715741 Sex_num 103.286653 date_c -0.000138 date_c2 -0.000006 head_volume -2203.832719 Table_position 2.262279 X_brain_position -0.521923 Y_brain_position -7.232490 Z_brain_position 0.585752 rfMRI_head_motion 103.942187 tfMRI_head_motion -271.353011 Assessment_centre_11026.0 -19.738545 Assessment_centre_11027.0 20.502818 Assessment_centre_11028.0 -351.421572 f.22009.0.1 2.059325 f.22009.0.2 -15.687110 f.22009.0.3 -7.574310 f.22009.0.4 -2.962805 f.22009.0.5 3.658357 f.22009.0.6 -7.126944 f.22009.0.7 2.101329 f.22009.0.8 -2.625087 f.22009.0.9 -3.312868 f.22009.0.10 -1.548462 dtype: float64	rs6739095	0.0010351525373621133	True
6	FAST_L_Occipital_Fusiform_Gyrus	30.3067021943025	9.869963081671849e-14	2.0	0.27994379401996	0.2625622496170956	0.2719144934355549	0.2549325713401535	const 13879.927875 Prob_Class_0 -27504.983118 Prob_Class_2 -3407.127602 Age_c -17.837230 Age2 0.051719 age_sex 3.804545 Sex_num 118.966629 date_c 0.001492 date_c2 -0.000036 head_volume -2218.622108 Table_position 1.299562 X_brain_position 3.888185 Y_brain_position -6.691862 Z_brain_position 1.043382 rfMRI_head_motion -500.591230 tfMRI_head_motion -389.755468 Assessment_centre_11026.0 34.855525 Assessment_centre_11027.0 25.778138 Assessment_centre_11028.0 -187.077309 f.22009.0.1 7.794620 f.22009.0.2 -0.780053 f.22009.0.3 7.192339 f.22009.0.4 10.765380 f.22009.0.5 2.413323 f.22009.0.6 3.127462 f.22009.0.7 5.507765 f.22009.0.8 -2.446873 f.22009.0.9 -0.167714 f.22009.0.10 -0.942960 dtype: float64	const 6546.345930 Age_c -23.257197 Age2 0.074925 age_sex 2.886298 Sex_num 68.305655 date_c -0.018947 date_c2 -0.000015 head_volume -1932.674231 Table_position -0.211072 X_brain_position 3.282157 Y_brain_position -3.075117 Z_brain_position -0.976784 rfMRI_head_motion -560.812632 tfMRI_head_motion -480.940751 Assessment_centre_11026.0 6.802067 Assessment_centre_11027.0 1.940027 Assessment_centre_11028.0 -306.515905 f.22009.0.1 6.889321 f.22009.0.2 -0.090782 f.22009.0.3 5.570187 f.22009.0.4 10.304396 f.22009.0.5 1.947443 f.22009.0.6 1.633207 f.22009.0.7 5.352003 f.22009.0.8 -1.994301 f.22009.0.9 -0.322144 f.22009.0.10 -1.108462 dtype: float64	rs6739095	4.816287464599603e-13	True
6	FAST_R_Occipital_Fusiform_Gyrus	24.92857000847334	1.904315439203244e-11	2.0	0.2909634448523041	0.2768851753154135	0.2830570236877738	0.2694036848889117	const 13434.183042 Prob_Class_0 -23734.662338 Prob_Class_2 -4062.055770 Age_c -17.666823 Age2 -0.049078 age_sex -0.869381 Sex_num 97.719881 date_c 0.006556 date_c2 -0.000022 head_volume -2057.004553 Table_position 1.500474 X_brain_position -4.291045 Y_brain_position -8.179129 Z_brain_position 0.336359 rfMRI_head_motion 38.807655 tfMRI_head_motion -738.475369 Assessment_centre_11026.0 91.078206 Assessment_centre_11027.0 66.968306 Assessment_centre_11028.0 -93.232924 f.22009.0.1 -5.862118 f.22009.0.2 -3.999376 f.22009.0.3 10.334193 f.22009.0.4 2.886937 f.22009.0.5 4.263625 f.22009.0.6 4.073665 f.22009.0.7 6.789401 f.22009.0.8 0.048217 f.22009.0.9 -1.534878 f.22009.0.10 3.189706 dtype: float64	const 7.332328e+03 Age_c -2.248113e+01 Age2 -4.140538e-02 age_sex -1.913019e+00 Sex_num 5.625221e+01 date_c -9.090939e-03 date_c2 3.725508e-07 head_volume -1.828806e+03 Table_position 8.177976e-01 X_brain_position -4.629742e+00 Y_brain_position -5.664990e+00 Z_brain_position -8.554161e-01 rfMRI_head_motion 1.699866e+01 tfMRI_head_motion -8.172277e+02 Assessment_centre_11026.0 7.161568e+01 Assessment_centre_11027.0 5.308625e+01 Assessment_centre_11028.0 -1.760777e+02 f.22009.0.1 -6.447047e+00 f.22009.0.2 -3.485890e+00 f.22009.0.3 8.892620e+00 f.22009.0.4 2.388298e+00 f.22009.0.5 3.966968e+00 f.22009.0.6 2.774305e+00 f.22009.0.7 6.732998e+00 f.22009.0.8 5.708991e-01 f.22009.0.9 -1.730108e+00 f.22009.0.10 3.043910e+00 dtype: float64	rs6739095	7.487897671032935e-11	True
6	FAST_L_Frontal_Operculum_Cortex	37.72655700214463	7.192995528794483e-17	2.0	0.2602918099957005	0.2380642964989658	0.2520433713974845	0.2301811575053221	const 5376.127497 Prob_Class_0 -12708.289867 Prob_Class_2 -2043.539845 Age_c -8.001321 Age2 0.120069 age_sex 2.012279 Sex_num 32.131832 date_c 0.012629 date_c2 -0.000013 head_volume -871.806402 Table_position -0.036363 X_brain_position 1.135296 Y_brain_position -3.500643 Z_brain_position -0.036154 rfMRI_head_motion -34.630994 tfMRI_head_motion -202.596477 Assessment_centre_11026.0 14.569882 Assessment_centre_11027.0 26.153424 Assessment_centre_11028.0 36.286719 f.22009.0.1 -1.234189 f.22009.0.2 0.767287 f.22009.0.3 0.885943 f.22009.0.4 -1.522987 f.22009.0.5 0.464201 f.22009.0.6 1.123812 f.22009.0.7 3.343399 f.22009.0.8 -0.115136 f.22009.0.9 -0.745113 f.22009.0.10 0.939858 dtype: float64	const 2082.476807 Age_c -10.562973 Age2 0.125624 age_sex 1.482911 Sex_num 9.665332 date_c 0.004018 date_c2 -0.000002 head_volume -747.448580 Table_position -0.474612 X_brain_position 0.932365 Y_brain_position -2.083417 Z_brain_position -0.738861 rfMRI_head_motion -49.840480 tfMRI_head_motion -244.755183 Assessment_centre_11026.0 3.593207 Assessment_centre_11027.0 17.937137 Assessment_centre_11028.0 -10.439482 f.22009.0.1 -1.570368 f.22009.0.2 1.051746 f.22009.0.3 0.118973 f.22009.0.4 -1.778162 f.22009.0.5 0.293020 f.22009.0.6 0.429257 f.22009.0.7 3.304063 f.22009.0.8 0.149246 f.22009.0.9 -0.842387 f.22009.0.10 0.862143 dtype: float64	rs6739095	4.630623225602729e-16	True
6	FAST_R_Frontal_Operculum_Cortex	13.549697886708268	1.402711078761463e-06	2.0	0.2193838278046251	0.2109592055037681	0.2106792269199296	0.2027956318241414	const 4523.169889 Prob_Class_0 -7478.955559 Prob_Class_2 -1443.375623 Age_c -7.191197 Age2 0.060549 age_sex 2.856033 Sex_num 21.991603 date_c 0.003399 date_c2 -0.000020 head_volume -799.731961 Table_position 0.237101 X_brain_position 1.004314 Y_brain_position -4.103491 Z_brain_position 0.199185 rfMRI_head_motion -110.644563 tfMRI_head_motion -146.155584 Assessment_centre_11026.0 15.393255 Assessment_centre_11027.0 10.752879 Assessment_centre_11028.0 -9.182482 f.22009.0.1 -1.146290 f.22009.0.2 -0.868040 f.22009.0.3 -1.884073 f.22009.0.4 -1.621142 f.22009.0.5 1.504633 f.22009.0.6 1.698504 f.22009.0.7 -1.389436 f.22009.0.8 0.563968 f.22009.0.9 0.637720 f.22009.0.10 0.560394 dtype: float64	const 2633.412406 Age_c -8.728215 Age2 0.061168 age_sex 2.490584 Sex_num 9.252353 date_c -0.001242 date_c2 -0.000012 head_volume -730.526687 Table_position 0.112405 X_brain_position 0.924422 Y_brain_position -3.399642 Z_brain_position -0.096041 rfMRI_head_motion -113.124868 tfMRI_head_motion -170.980679 Assessment_centre_11026.0 9.951560 Assessment_centre_11027.0 7.352584 Assessment_centre_11028.0 -32.342563 f.22009.0.1 -1.302021 f.22009.0.2 -0.718077 f.22009.0.3 -2.344407 f.22009.0.4 -1.792953 f.22009.0.5 1.426498 f.22009.0.6 1.287620 f.22009.0.7 -1.395849 f.22009.0.8 0.747914 f.22009.0.9 0.567177 f.22009.0.10 0.514018 dtype: float64	rs6739095	3.1657516089478888e-06	True
6	FAST_L_Cent_Opercular_Cortex	49.1368476837492	1.1671984867868692e-21	2.0	0.4277298639554484	0.4053327707584914	0.4213485163611643	0.3991802248132947	const 15394.236122 Prob_Class_0 -29629.632537 Prob_Class_2 -5146.309566 Age_c -21.412405 Age2 0.005326 age_sex 5.110213 Sex_num -15.258349 date_c -0.004727 date_c2 -0.000061 head_volume -3041.092279 Table_position 0.843479 X_brain_position 2.420232 Y_brain_position -6.608675 Z_brain_position 0.541357 rfMRI_head_motion -77.025219 tfMRI_head_motion -494.303200 Assessment_centre_11026.0 39.898388 Assessment_centre_11027.0 86.297344 Assessment_centre_11028.0 -135.864465 f.22009.0.1 10.099538 f.22009.0.2 0.910359 f.22009.0.3 -2.362272 f.22009.0.4 -2.110132 f.22009.0.5 3.516400 f.22009.0.6 3.503874 f.22009.0.7 0.537967 f.22009.0.8 -2.833176 f.22009.0.9 -0.166534 f.22009.0.10 -0.725782 dtype: float64	const 7792.076264 Age_c -27.431666 Age2 0.014075 age_sex 3.790490 Sex_num -66.874276 date_c -0.024127 date_c2 -0.000033 head_volume -2757.461920 Table_position 0.032951 X_brain_position 2.009789 Y_brain_position -3.510861 Z_brain_position -0.909377 rfMRI_head_motion -102.225243 tfMRI_head_motion -592.619707 Assessment_centre_11026.0 15.920705 Assessment_centre_11027.0 69.416659 Assessment_centre_11028.0 -237.927095 f.22009.0.1 9.382515 f.22009.0.2 1.545918 f.22009.0.3 -4.164694 f.22009.0.4 -2.739391 f.22009.0.5 3.153140 f.22009.0.6 1.881125 f.22009.0.7 0.472794 f.22009.0.8 -2.171799 f.22009.0.9 -0.414416 f.22009.0.10 -0.907990 dtype: float64	rs6739095	1.0619725483109378e-20	True
6	FAST_R_Cent_Opercular_Cortex	43.39839164046165	2.956316824441076e-19	2.0	0.4007361306288007	0.3800216040665151	0.3940537776449722	0.3736071837345331	const 16102.469309 Prob_Class_0 -29288.230936 Prob_Class_2 -5121.732392 Age_c -18.074960 Age2 0.207395 age_sex 1.079953 Sex_num -67.313263 date_c 0.029620 date_c2 -0.000041 head_volume -3165.559743 Table_position 1.471767 X_brain_position -2.260826 Y_brain_position -7.840667 Z_brain_position 1.267906 rfMRI_head_motion -30.781200 tfMRI_head_motion -500.098864 Assessment_centre_11026.0 38.152696 Assessment_centre_11027.0 65.855194 Assessment_centre_11028.0 75.450681 f.22009.0.1 -1.756911 f.22009.0.2 1.980988 f.22009.0.3 -6.940441 f.22009.0.4 -8.137809 f.22009.0.5 7.288605 f.22009.0.6 4.708657 f.22009.0.7 1.168960 f.22009.0.8 -4.858070 f.22009.0.9 -1.390706 f.22009.0.10 5.138352 dtype: float64	const 8594.911687 Age_c -24.029114 Age2 0.215661 age_sex -0.232340 Sex_num -118.264864 date_c 0.010505 date_c2 -0.000013 head_volume -2885.771564 Table_position 0.689791 X_brain_position -2.660838 Y_brain_position -4.797325 Z_brain_position -0.149047 rfMRI_head_motion -54.757619 tfMRI_head_motion -597.284598 Assessment_centre_11026.0 14.598141 Assessment_centre_11027.0 49.375990 Assessment_centre_11028.0 -24.810184 f.22009.0.1 -2.459599 f.22009.0.2 2.606708 f.22009.0.3 -8.723388 f.22009.0.4 -8.762938 f.22009.0.5 6.932790 f.22009.0.6 3.104299 f.22009.0.7 1.106953 f.22009.0.8 -4.200225 f.22009.0.9 -1.637649 f.22009.0.10 4.958151 dtype: float64	rs6739095	2.276225160602519e-18	True
6	FAST_L_Parietal_Operculum_Cortex	11.001952351589324	1.7487450510113447e-05	2.0	0.2711021013759342	0.2647147656930705	0.2629742076437662	0.2571073577774397	const 8351.483885 Prob_Class_0 -11618.621766 Prob_Class_2 -210.270256 Age_c -9.375574 Age2 0.321063 age_sex 2.015190 Sex_num 101.081728 date_c 0.008014 date_c2 -0.000015 head_volume -1698.516261 Table_position 1.960791 X_brain_position 0.696316 Y_brain_position -6.209217 Z_brain_position 2.181664 rfMRI_head_motion 230.565785 tfMRI_head_motion -322.977927 Assessment_centre_11026.0 58.157243 Assessment_centre_11027.0 59.143402 Assessment_centre_11028.0 173.464815 f.22009.0.1 0.795497 f.22009.0.2 0.646969 f.22009.0.3 2.001839 f.22009.0.4 -1.174765 f.22009.0.5 1.954012 f.22009.0.6 -3.690937 f.22009.0.7 0.187507 f.22009.0.8 0.297802 f.22009.0.9 -3.228517 f.22009.0.10 1.381621 dtype: float64	const 5005.589376 Age_c -11.514676 Age2 0.344396 age_sex 1.902529 Sex_num 77.218311 date_c -0.002800 date_c2 -0.000010 head_volume -1557.405355 Table_position 0.642580 X_brain_position 0.238489 Y_brain_position -4.016736 Z_brain_position 0.724246 rfMRI_head_motion 172.093825 tfMRI_head_motion -361.423425 Assessment_centre_11026.0 41.108971 Assessment_centre_11027.0 41.747532 Assessment_centre_11028.0 100.861865 f.22009.0.1 0.198090 f.22009.0.2 1.027184 f.22009.0.3 1.362378 f.22009.0.4 -1.259030 f.22009.0.5 1.641806 f.22009.0.6 -4.311257 f.22009.0.7 0.036265 f.22009.0.8 0.344227 f.22009.0.9 -3.225872 f.22009.0.10 1.314976 dtype: float64	rs6739095	3.4446304277753244e-05	True
6	FAST_R_Parietal_Operculum_Cortex	9.78726512826942	5.833467557867476e-05	2.0	0.2842307826769054	0.2786509952610591	0.2762492860281412	0.2711877743604572	const 8330.864957 Prob_Class_0 -10372.042270 Prob_Class_2 -827.237216 Age_c -10.107584 Age2 0.151402 age_sex 3.350245 Sex_num 42.483895 date_c -0.004347 date_c2 -0.000009 head_volume -1725.094205 Table_position 1.980277 X_brain_position 0.187961 Y_brain_position -4.219912 Z_brain_position 1.289480 rfMRI_head_motion 259.569535 tfMRI_head_motion -172.761159 Assessment_centre_11026.0 62.752286 Assessment_centre_11027.0 59.210146 Assessment_centre_11028.0 98.717874 f.22009.0.1 -0.445596 f.22009.0.2 1.099767 f.22009.0.3 -1.077597 f.22009.0.4 -6.835894 f.22009.0.5 2.198350 f.22009.0.6 1.355243 f.22009.0.7 -2.677825 f.22009.0.8 -1.776296 f.22009.0.9 -2.063401 f.22009.0.10 4.241505 dtype: float64	const 5473.037386 Age_c -12.095441 Age2 0.165190 age_sex 3.106451 Sex_num 22.462654 date_c -0.012866 date_c2 -0.000003 head_volume -1609.697999 Table_position 1.157404 X_brain_position -0.115717 Y_brain_position -2.608561 Z_brain_position 0.302771 rfMRI_head_motion 224.560956 tfMRI_head_motion -207.119706 Assessment_centre_11026.0 50.238060 Assessment_centre_11027.0 47.493107 Assessment_centre_11028.0 45.430915 f.22009.0.1 -0.867029 f.22009.0.2 1.392847 f.22009.0.3 -1.672265 f.22009.0.4 -6.968601 f.22009.0.5 1.979698 f.22009.0.6 0.795816 f.22009.0.7 -2.768376 f.22009.0.8 -1.659528 f.22009.0.9 -2.096363 f.22009.0.10 4.180311 dtype: float64	rs6739095	0.0001070620549648717	True
6	FAST_L_Planum_Polare	19.877247610748128	2.72297916766629e-09	2.0	0.3432472050090991	0.3328494049891189	0.3359237967017533	0.3259469316623052	const 5353.228501 Prob_Class_0 -7415.367531 Prob_Class_2 -1042.052342 Age_c -8.551992 Age2 0.028445 age_sex 1.680607 Sex_num -40.279439 date_c 0.010588 date_c2 -0.000013 head_volume -977.884205 Table_position 0.932960 X_brain_position -0.485617 Y_brain_position -2.633191 Z_brain_position 0.356333 rfMRI_head_motion -148.619594 tfMRI_head_motion -115.417065 Assessment_centre_11026.0 16.080282 Assessment_centre_11027.0 52.635062 Assessment_centre_11028.0 -43.124596 f.22009.0.1 4.489235 f.22009.0.2 -1.273604 f.22009.0.3 -1.794120 f.22009.0.4 -3.352399 f.22009.0.5 2.223125 f.22009.0.6 2.362377 f.22009.0.7 -0.238441 f.22009.0.8 -0.493812 f.22009.0.9 -0.834793 f.22009.0.10 5.537240 dtype: float64	const 3401.012904 Age_c -10.028332 Age2 0.033342 age_sex 1.405392 Sex_num -53.690170 date_c 0.005296 date_c2 -0.000007 head_volume -902.834299 Table_position 0.594028 X_brain_position -0.628722 Y_brain_position -1.724903 Z_brain_position -0.127609 rfMRI_head_motion -161.536112 tfMRI_head_motion -140.008020 Assessment_centre_11026.0 9.039342 Assessment_centre_11027.0 46.944432 Assessment_centre_11028.0 -73.099704 f.22009.0.1 4.266768 f.22009.0.2 -1.096724 f.22009.0.3 -2.236052 f.22009.0.4 -3.487780 f.22009.0.5 2.109119 f.22009.0.6 1.958431 f.22009.0.7 -0.271849 f.22009.0.8 -0.357254 f.22009.0.9 -0.883248 f.22009.0.10 5.492293 dtype: float64	rs6739095	8.476467893020025e-09	True
6	FAST_R_Planum_Polare	20.468653334356933	1.521464059257922e-09	2.0	0.3724995225870448	0.3622692639336722	0.3655023049974141	0.3556711743444464	const 5027.653661 Prob_Class_0 -7461.590677 Prob_Class_2 -1622.372421 Age_c -9.548707 Age2 -0.038045 age_sex 1.195350 Sex_num -28.054050 date_c -0.007597 date_c2 -0.000015 head_volume -992.994858 Table_position 0.357464 X_brain_position -1.331243 Y_brain_position -2.190931 Z_brain_position -0.335292 rfMRI_head_motion -208.857977 tfMRI_head_motion -149.150100 Assessment_centre_11026.0 44.976278 Assessment_centre_11027.0 38.087681 Assessment_centre_11028.0 10.360633 f.22009.0.1 0.434653 f.22009.0.2 -3.173627 f.22009.0.3 -3.052932 f.22009.0.4 -5.484908 f.22009.0.5 2.756609 f.22009.0.6 3.017978 f.22009.0.7 4.125114 f.22009.0.8 1.180759 f.22009.0.9 0.956622 f.22009.0.10 4.095525 dtype: float64	const 3179.088641 Age_c -11.104471 Age2 -0.039435 age_sex 0.789913 Sex_num -40.398233 date_c -0.011903 date_c2 -0.000007 head_volume -926.965426 Table_position 0.333966 X_brain_position -1.381004 Y_brain_position -1.587342 Z_brain_position -0.540204 rfMRI_head_motion -206.431193 tfMRI_head_motion -173.928370 Assessment_centre_11026.0 40.318468 Assessment_centre_11027.0 35.782309 Assessment_centre_11028.0 -9.459183 f.22009.0.1 0.311182 f.22009.0.2 -3.037226 f.22009.0.3 -3.518988 f.22009.0.4 -5.672710 f.22009.0.5 2.695780 f.22009.0.6 2.606433 f.22009.0.7 4.131394 f.22009.0.8 1.385755 f.22009.0.9 0.876172 f.22009.0.10 4.048773 dtype: float64	rs6739095	4.866311179293988e-09	True
6	FAST_L_Heschls_Gyrus_H1_H2	12.525361703518772	3.865980600341557e-06	2.0	0.3219311004540953	0.3151664184734347	0.3143699976316002	0.3080809934357544	const 5073.150969 Prob_Class_0 -7087.152566 Prob_Class_2 -1640.614123 Age_c -11.232465 Age2 0.035360 age_sex 2.302699 Sex_num 41.443983 date_c 0.000309 date_c2 -0.000019 head_volume -932.649835 Table_position 0.709833 X_brain_position 0.088865 Y_brain_position -3.178591 Z_brain_position 0.436922 rfMRI_head_motion -84.925088 tfMRI_head_motion -157.600422 Assessment_centre_11026.0 -9.908124 Assessment_centre_11027.0 17.089393 Assessment_centre_11028.0 -43.018987 f.22009.0.1 2.089086 f.22009.0.2 -2.820826 f.22009.0.3 -0.492369 f.22009.0.4 -2.972916 f.22009.0.5 2.426064 f.22009.0.6 3.848130 f.22009.0.7 2.851735 f.22009.0.8 -0.399954 f.22009.0.9 -1.306366 f.22009.0.10 0.463943 dtype: float64	const 3337.465086 Age_c -12.722352 Age2 0.032942 age_sex 1.895290 Sex_num 29.919001 date_c -0.003605 date_c2 -0.000011 head_volume -871.581722 Table_position 0.742663 X_brain_position 0.057968 Y_brain_position -2.659190 Z_brain_position 0.291276 rfMRI_head_motion -79.941440 tfMRI_head_motion -181.141176 Assessment_centre_11026.0 -13.910697 Assessment_centre_11027.0 15.493785 Assessment_centre_11028.0 -60.048091 f.22009.0.1 1.989245 f.22009.0.2 -2.698491 f.22009.0.3 -0.938748 f.22009.0.4 -3.160251 f.22009.0.5 2.377645 f.22009.0.6 3.456355 f.22009.0.7 2.864629 f.22009.0.8 -0.193508 f.22009.0.9 -1.388284 f.22009.0.10 0.419272 dtype: float64	rs6739095	8.25279295094065e-06	True
6	FAST_R_Heschls_Gyrus_H1_H2	14.271424518934891	6.870069177510638e-07	2.0	0.3487470148942054	0.3413441412823629	0.3414849346142523	0.3345295561941581	const 5031.634778 Prob_Class_0 -5812.646781 Prob_Class_2 -914.581749 Age_c -8.118235 Age2 0.097473 age_sex 0.836867 Sex_num -7.142872 date_c -0.000250 date_c2 -0.000013 head_volume -830.640393 Table_position 1.488338 X_brain_position 0.762612 Y_brain_position -1.703026 Z_brain_position 1.040044 rfMRI_head_motion -136.910145 tfMRI_head_motion -106.917131 Assessment_centre_11026.0 12.146739 Assessment_centre_11027.0 17.124011 Assessment_centre_11028.0 -21.346468 f.22009.0.1 1.464631 f.22009.0.2 -0.707568 f.22009.0.3 -1.118395 f.22009.0.4 -4.558201 f.22009.0.5 2.599540 f.22009.0.6 3.688990 f.22009.0.7 -1.036689 f.22009.0.8 -0.017515 f.22009.0.9 -0.351369 f.22009.0.10 3.397264 dtype: float64	const 3521.091728 Age_c -9.287448 Age2 0.100235 age_sex 0.599244 Sex_num -17.459142 date_c -0.004225 date_c2 -0.000008 head_volume -773.427771 Table_position 1.276757 X_brain_position 0.666490 Y_brain_position -1.043922 Z_brain_position 0.708747 rfMRI_head_motion -144.407438 tfMRI_head_motion -126.198915 Assessment_centre_11026.0 7.041046 Assessment_centre_11027.0 13.246061 Assessment_centre_11028.0 -43.081078 f.22009.0.1 1.307347 f.22009.0.2 -0.576002 f.22009.0.3 -1.468451 f.22009.0.4 -4.673108 f.22009.0.5 2.519355 f.22009.0.6 3.371486 f.22009.0.7 -1.056080 f.22009.0.8 0.101042 f.22009.0.9 -0.394751 f.22009.0.10 3.361772 dtype: float64	rs6739095	1.6116695841388649e-06	True
6	FAST_R_Planum_Temporale	7.644580179869945	0.0004898551690582	2.0	0.3114058323325239	0.3072130698266498	0.3037273629200631	0.3000453578550991	const 5625.473702 Prob_Class_0 -4217.481333 Prob_Class_2 1345.324474 Age_c -10.243853 Age2 -0.036022 age_sex 2.842271 Sex_num 54.091776 date_c 0.011094 date_c2 0.000001 head_volume -1286.216653 Table_position 2.004610 X_brain_position -0.231529 Y_brain_position -3.075531 Z_brain_position 1.740907 rfMRI_head_motion -175.197153 tfMRI_head_motion -120.159107 Assessment_centre_11026.0 41.630845 Assessment_centre_11027.0 51.197073 Assessment_centre_11028.0 -106.266242 f.22009.0.1 2.757722 f.22009.0.2 -1.413088 f.22009.0.3 -3.463547 f.22009.0.4 -2.885631 f.22009.0.5 2.292897 f.22009.0.6 2.403766 f.22009.0.7 -0.154677 f.22009.0.8 0.949047 f.22009.0.9 -1.651961 f.22009.0.10 3.043086 dtype: float64	const 4123.993401 Age_c -10.846359 Age2 -0.011901 age_sex 3.119751 Sex_num 42.580036 date_c 0.004647 date_c2 -0.000002 head_volume -1211.487088 Table_position 0.739386 X_brain_position -0.631190 Y_brain_position -1.510759 Z_brain_position 0.513104 rfMRI_head_motion -234.634610 tfMRI_head_motion -134.030258 Assessment_centre_11026.0 29.429495 Assessment_centre_11027.0 36.407625 Assessment_centre_11028.0 -158.243292 f.22009.0.1 2.292167 f.22009.0.2 -1.172055 f.22009.0.3 -3.642725 f.22009.0.4 -2.788436 f.22009.0.5 2.046064 f.22009.0.6 2.191182 f.22009.0.7 -0.308420 f.22009.0.8 0.798454 f.22009.0.9 -1.572480 f.22009.0.10 3.022671 dtype: float64	rs6739095	0.000792270687628647	True
6	FAST_L_Supracalcarine_Cortex	5.321408198048122	0.0049411230819557	2.0	0.2218291755801295	0.2185309162375968	0.213151842611688	0.2104456809897565	const 1658.542514 Prob_Class_0 -1698.065147 Prob_Class_2 312.355991 Age_c -1.831331 Age2 0.010334 age_sex 0.790204 Sex_num 2.430486 date_c 0.000424 date_c2 0.000006 head_volume -458.433249 Table_position 0.295980 X_brain_position -0.303162 Y_brain_position -2.486398 Z_brain_position 0.058081 rfMRI_head_motion 92.941397 tfMRI_head_motion -38.333473 Assessment_centre_11026.0 13.208676 Assessment_centre_11027.0 9.627404 Assessment_centre_11028.0 89.636360 f.22009.0.1 1.859583 f.22009.0.2 0.583234 f.22009.0.3 -0.976899 f.22009.0.4 1.218116 f.22009.0.5 -0.061780 f.22009.0.6 -0.988775 f.22009.0.7 -0.921138 f.22009.0.8 0.731697 f.22009.0.9 -0.855451 f.22009.0.10 -0.174515 dtype: float64	const 1100.291013 Age_c -2.101976 Age2 0.017522 age_sex 0.850572 Sex_num -1.744825 date_c -0.001765 date_c2 0.000005 head_volume -432.136840 Table_position -0.086536 X_brain_position -0.426417 Y_brain_position -1.980404 Z_brain_position -0.323555 rfMRI_head_motion 75.173873 tfMRI_head_motion -43.931949 Assessment_centre_11026.0 9.265962 Assessment_centre_11027.0 5.039753 Assessment_centre_11028.0 72.841898 f.22009.0.1 1.712253 f.22009.0.2 0.663664 f.22009.0.3 -1.057580 f.22009.0.4 1.236638 f.22009.0.5 -0.139628 f.22009.0.6 -1.076397 f.22009.0.7 -0.967096 f.22009.0.8 0.698072 f.22009.0.9 -0.836115 f.22009.0.10 -0.183344 dtype: float64	rs6739095	0.006928486088556337	True
6	FAST_R_Supracalcarine_Cortex	11.984323465757416	6.606299238598245e-06	2.0	0.2222601060461505	0.2148362219670053	0.2135875783557054	0.2067127606741848	const 2821.791602 Prob_Class_0 -4007.108620 Prob_Class_2 356.374060 Age_c -2.822305 Age2 -0.008175 age_sex 0.352462 Sex_num 0.424887 date_c 0.006385 date_c2 0.000008 head_volume -652.363341 Table_position 0.642126 X_brain_position 0.153498 Y_brain_position -3.187891 Z_brain_position 0.651546 rfMRI_head_motion 151.698666 tfMRI_head_motion -29.267570 Assessment_centre_11026.0 19.675230 Assessment_centre_11027.0 8.543562 Assessment_centre_11028.0 106.789520 f.22009.0.1 1.387478 f.22009.0.2 0.406367 f.22009.0.3 -0.977232 f.22009.0.4 0.876255 f.22009.0.5 0.845835 f.22009.0.6 1.687828 f.22009.0.7 1.426044 f.22009.0.8 -0.490243 f.22009.0.9 -0.742218 f.22009.0.10 -1.262239 dtype: float64	const 1581.269959 Age_c -3.507568 Age2 0.004594 age_sex 0.409656 Sex_num -8.664940 date_c 0.001895 date_c2 0.000008 head_volume -596.604229 Table_position -0.049852 X_brain_position -0.074836 Y_brain_position -2.199761 Z_brain_position -0.061908 rfMRI_head_motion 120.004244 tfMRI_head_motion -42.501479 Assessment_centre_11026.0 11.981482 Assessment_centre_11027.0 -0.012798 Assessment_centre_11028.0 74.019703 f.22009.0.1 1.106411 f.22009.0.2 0.568577 f.22009.0.3 -1.181801 f.22009.0.4 0.885744 f.22009.0.5 0.697883 f.22009.0.6 1.477685 f.22009.0.7 1.344063 f.22009.0.8 -0.524748 f.22009.0.9 -0.717617 f.22009.0.10 -1.284084 dtype: float64	rs6739095	1.3662459963809737e-05	True
6	FAST_L_Occipital_Pole	49.301458800337095	9.962122772341826e-22	2.0	0.3103583529693157	0.2832772384746284	0.3026682031816378	0.2758618816104582	const 34910.027432 Prob_Class_0 -72328.318782 Prob_Class_2 -19391.716257 Age_c -29.105395 Age2 0.131220 age_sex -7.926448 Sex_num 145.544907 date_c 0.032374 date_c2 -0.000069 head_volume -5411.136790 Table_position -0.304755 X_brain_position 6.084356 Y_brain_position -28.557456 Z_brain_position -2.945397 rfMRI_head_motion -113.635562 tfMRI_head_motion -546.737580 Assessment_centre_11026.0 16.815164 Assessment_centre_11027.0 18.140961 Assessment_centre_11028.0 756.114554 f.22009.0.1 -10.401124 f.22009.0.2 5.004641 f.22009.0.3 -22.396763 f.22009.0.4 21.566113 f.22009.0.5 0.340529 f.22009.0.6 1.359128 f.22009.0.7 8.760080 f.22009.0.8 -1.144307 f.22009.0.9 -1.135606 f.22009.0.10 -24.095866 dtype: float64	const 17730.926837 Age_c -44.634611 Age2 0.077392 age_sex -12.677372 Sex_num 33.234273 date_c -0.002869 date_c2 0.000022 head_volume -4831.693638 Table_position 1.495841 X_brain_position 6.203962 Y_brain_position -24.689074 Z_brain_position -3.130083 rfMRI_head_motion 8.409997 tfMRI_head_motion -787.141066 Assessment_centre_11026.0 -12.832033 Assessment_centre_11027.0 17.644402 Assessment_centre_11028.0 630.054613 f.22009.0.1 -10.956761 f.22009.0.2 6.061229 f.22009.0.3 -27.050938 f.22009.0.4 19.416215 f.22009.0.5 0.095091 f.22009.0.6 -2.662599 f.22009.0.7 9.075797 f.22009.0.8 1.274519 f.22009.0.9 -2.117895 f.22009.0.10 -24.558794 dtype: float64	rs6739095	9.11457815712167e-21	True
6	FAST_R_Occipital_Pole	39.21491623456431	1.6972314631773578e-17	2.0	0.328621266499162	0.3076510866537592	0.3211347652892761	0.3004879064918004	const 26005.146875 Prob_Class_0 -65436.932878 Prob_Class_2 -11068.279023 Age_c -25.703002 Age2 -0.438327 age_sex -8.342590 Sex_num 376.730306 date_c 0.044855 date_c2 -0.000073 head_volume -5084.964670 Table_position -3.081615 X_brain_position -22.589172 Y_brain_position -18.228706 Z_brain_position -6.677609 rfMRI_head_motion 505.320088 tfMRI_head_motion -834.608622 Assessment_centre_11026.0 108.953870 Assessment_centre_11027.0 60.624186 Assessment_centre_11028.0 -612.713009 f.22009.0.1 6.566043 f.22009.0.2 -15.446134 f.22009.0.3 -24.931739 f.22009.0.4 16.432543 f.22009.0.5 -1.060733 f.22009.0.6 -8.751172 f.22009.0.7 4.741060 f.22009.0.8 -3.577563 f.22009.0.9 -6.813102 f.22009.0.10 -20.667577 dtype: float64	const 9155.793439 Age_c -38.960134 Age2 -0.415732 age_sex -11.190609 Sex_num 262.140780 date_c 0.001483 date_c2 -0.000012 head_volume -4453.651735 Table_position -5.036201 X_brain_position -23.544463 Y_brain_position -11.226382 Z_brain_position -10.027692 rfMRI_head_motion 441.674098 tfMRI_head_motion -1051.722629 Assessment_centre_11026.0 54.741689 Assessment_centre_11027.0 21.570808 Assessment_centre_11028.0 -843.476711 f.22009.0.1 4.930486 f.22009.0.2 -14.020959 f.22009.0.3 -28.901310 f.22009.0.4 15.069550 f.22009.0.5 -1.890914 f.22009.0.6 -12.332374 f.22009.0.7 4.576456 f.22009.0.8 -2.151936 f.22009.0.9 -7.344126 f.22009.0.10 -21.069191 dtype: float64	rs6739095	1.1423226810988508e-16	True
6	FAST_L_Thalamus	11.45894463318654	1.1117748314539034e-05	2.0	0.2329086728127988	0.2259074326321252	0.224354886607605	0.2178985162964448	const 5890.438982 Prob_Class_0 -7153.469771 Prob_Class_2 75.136305 Age_c -3.843714 Age2 -0.279991 age_sex 2.581029 Sex_num 29.241227 date_c -0.010318 date_c2 0.000016 head_volume -1062.477211 Table_position 0.872579 X_brain_position 2.644860 Y_brain_position -0.576597 Z_brain_position 0.212215 rfMRI_head_motion 225.690787 tfMRI_head_motion -80.558036 Assessment_centre_11026.0 48.100759 Assessment_centre_11027.0 13.844850 Assessment_centre_11028.0 26.409141 f.22009.0.1 0.064663 f.22009.0.2 1.588889 f.22009.0.3 2.137199 f.22009.0.4 -3.492140 f.22009.0.5 0.632873 f.22009.0.6 6.309249 f.22009.0.7 0.700759 f.22009.0.8 2.210581 f.22009.0.9 0.449722 f.22009.0.10 0.810899 dtype: float64	const 3789.109475 Age_c -5.135701 Age2 -0.263373 age_sex 2.557484 Sex_num 14.138675 date_c -0.017339 date_c2 0.000018 head_volume -972.213573 Table_position -0.052253 X_brain_position 2.329380 Y_brain_position 0.883951 Z_brain_position -0.785666 rfMRI_head_motion 184.190808 tfMRI_head_motion -104.216414 Assessment_centre_11026.0 36.738953 Assessment_centre_11027.0 1.914721 Assessment_centre_11028.0 -21.979271 f.22009.0.1 -0.338946 f.22009.0.2 1.837810 f.22009.0.3 1.751109 f.22009.0.4 -3.525631 f.22009.0.5 0.421438 f.22009.0.6 5.929135 f.22009.0.7 0.593416 f.22009.0.8 2.215066 f.22009.0.9 0.462651 f.22009.0.10 0.770409 dtype: float64	rs6739095	2.2422349541927463e-05	True
6	FAST_R_Thalamus	7.150526198824737	0.0008005266223379	2.0	0.2827129323329974	0.2786277232772977	0.2747145102323698	0.271164261600103	const 3426.096593 Prob_Class_0 -2872.073788 Prob_Class_2 1505.261982 Age_c -2.616173 Age2 -0.318116 age_sex 3.885976 Sex_num 48.022934 date_c -0.011260 date_c2 0.000013 head_volume -1099.157575 Table_position -0.407526 X_brain_position 6.113433 Y_brain_position -0.074690 Z_brain_position -1.235705 rfMRI_head_motion 220.375809 tfMRI_head_motion -19.707540 Assessment_centre_11026.0 47.294378 Assessment_centre_11027.0 24.822936 Assessment_centre_11028.0 3.109943 f.22009.0.1 -0.810874 f.22009.0.2 -0.052575 f.22009.0.3 0.554749 f.22009.0.4 -2.182478 f.22009.0.5 -0.266881 f.22009.0.6 5.596587 f.22009.0.7 2.112628 f.22009.0.8 3.261142 f.22009.0.9 1.568054 f.22009.0.10 1.348718 dtype: float64	const 2284.695612 Age_c -2.954384 Age2 -0.295204 age_sex 4.206867 Sex_num 39.002752 date_c -0.016695 date_c2 0.000009 head_volume -1038.526319 Table_position -1.595137 X_brain_position 5.744520 Y_brain_position 1.309534 Z_brain_position -2.361387 rfMRI_head_motion 164.064773 tfMRI_head_motion -29.118758 Assessment_centre_11026.0 36.493697 Assessment_centre_11027.0 11.239604 Assessment_centre_11028.0 -42.903605 f.22009.0.1 -1.230969 f.22009.0.2 0.154255 f.22009.0.3 0.454668 f.22009.0.4 -2.063338 f.22009.0.5 -0.490294 f.22009.0.6 5.457035 f.22009.0.7 1.966972 f.22009.0.8 3.089203 f.22009.0.9 1.654718 f.22009.0.10 1.336381 dtype: float64	rs6739095	0.0012535299114902825	True
6	FAST_L_Caudate	26.77998647019721	3.1038631339605017e-12	2.0	0.1942720012165946	0.1770857129600604	0.185287379963733	0.1685716773599656	const 11667.804720 Prob_Class_0 -6656.206502 Prob_Class_2 9508.715980 Age_c 16.438805 Age2 0.877298 age_sex -0.895358 Sex_num -89.157964 date_c 0.041948 date_c2 0.000061 head_volume -2531.907339 Table_position 7.972069 X_brain_position 6.305061 Y_brain_position -7.351910 Z_brain_position 7.217888 rfMRI_head_motion 206.852786 tfMRI_head_motion 465.021299 Assessment_centre_11026.0 164.939320 Assessment_centre_11027.0 135.292473 Assessment_centre_11028.0 286.913621 f.22009.0.1 -11.227122 f.22009.0.2 9.714182 f.22009.0.3 7.938405 f.22009.0.4 7.832212 f.22009.0.5 1.250693 f.22009.0.6 11.028363 f.22009.0.7 7.758752 f.22009.0.8 -3.531424 f.22009.0.9 -1.951209 f.22009.0.10 -4.205862 dtype: float64	const 7807.437510 Age_c 16.391696 Age2 0.996675 age_sex 1.196529 Sex_num -122.129307 date_c 0.018673 date_c2 0.000032 head_volume -2291.845949 Table_position 1.888225 X_brain_position 4.461409 Y_brain_position -0.887801 Z_brain_position 1.650008 rfMRI_head_motion -85.467750 tfMRI_head_motion 443.567230 Assessment_centre_11026.0 114.445447 Assessment_centre_11027.0 67.924281 Assessment_centre_11028.0 71.771661 f.22009.0.1 -13.253873 f.22009.0.2 10.629764 f.22009.0.3 7.930652 f.22009.0.4 8.649437 f.22009.0.5 0.167579 f.22009.0.6 10.758245 f.22009.0.7 7.002623 f.22009.0.8 -4.638973 f.22009.0.9 -1.417853 f.22009.0.10 -4.218458 dtype: float64	rs6739095	1.3244585098946807e-11	True
6	FAST_R_Caudate	22.615896825827228	1.8427071523445536e-10	2.0	0.21638977463857	0.2022742445641475	0.2076517872589921	0.1940208145437209	const 10806.965239 Prob_Class_0 -4077.639754 Prob_Class_2 9749.135446 Age_c 16.197940 Age2 0.942527 age_sex 1.797901 Sex_num -106.034210 date_c 0.064738 date_c2 0.000051 head_volume -2851.331463 Table_position 6.818890 X_brain_position 14.893048 Y_brain_position -8.314096 Z_brain_position 6.172979 rfMRI_head_motion 145.738598 tfMRI_head_motion 468.311501 Assessment_centre_11026.0 155.495506 Assessment_centre_11027.0 132.914940 Assessment_centre_11028.0 289.931946 f.22009.0.1 -3.909772 f.22009.0.2 2.794334 f.22009.0.3 5.981751 f.22009.0.4 12.667772 f.22009.0.5 -0.216509 f.22009.0.6 16.399985 f.22009.0.7 6.560395 f.22009.0.8 -5.067316 f.22009.0.9 -2.049740 f.22009.0.10 -0.317593 dtype: float64	const 7650.058869 Age_c 16.649281 Age2 1.058859 age_sex 3.958181 Sex_num -134.097799 date_c 0.043520 date_c2 0.000020 head_volume -2639.383629 Table_position 0.920381 X_brain_position 13.119183 Y_brain_position -2.231780 Z_brain_position 0.833315 rfMRI_head_motion -138.812917 tfMRI_head_motion 455.401285 Assessment_centre_11026.0 107.965734 Assessment_centre_11027.0 68.252465 Assessment_centre_11028.0 87.410996 f.22009.0.1 -5.837833 f.22009.0.2 3.639574 f.22009.0.3 6.123132 f.22009.0.4 13.521113 f.22009.0.5 -1.248529 f.22009.0.6 16.269252 f.22009.0.7 5.824361 f.22009.0.8 -6.207989 f.22009.0.9 -1.506269 f.22009.0.10 -0.314883 dtype: float64	rs6739095	6.504838880384003e-10	True
6	FAST_L_Pallidum	8.592408922949621	0.0001910185599375	2.0	0.0703123938176115	0.0639497844325719	0.0599455069306713	0.0542652219157581	const -149.190049 Prob_Class_0 695.298956 Prob_Class_2 367.262107 Age_c 0.986839 Age2 0.019922 age_sex -0.270335 Sex_num -8.270915 date_c 0.001898 date_c2 0.000004 head_volume -42.612280 Table_position 0.007068 X_brain_position -0.482973 Y_brain_position -0.019322 Z_brain_position 0.007092 rfMRI_head_motion 11.951218 tfMRI_head_motion -30.381023 Assessment_centre_11026.0 7.210399 Assessment_centre_11027.0 4.159183 Assessment_centre_11028.0 0.860944 f.22009.0.1 -0.294475 f.22009.0.2 -0.235226 f.22009.0.3 0.092228 f.22009.0.4 0.513624 f.22009.0.5 0.120308 f.22009.0.6 -0.884810 f.22009.0.7 -0.011050 f.22009.0.8 -0.330517 f.22009.0.9 -0.047413 f.22009.0.10 -0.525897 dtype: float64	const -20.547665 Age_c 1.158253 Age2 0.022431 age_sex -0.184164 Sex_num -7.553744 date_c 0.001916 date_c2 0.000002 head_volume -45.192173 Table_position -0.110320 X_brain_position -0.513823 Y_brain_position 0.041304 Z_brain_position -0.080023 rfMRI_head_motion 5.916980 tfMRI_head_motion -28.059277 Assessment_centre_11026.0 6.730496 Assessment_centre_11027.0 3.085873 Assessment_centre_11028.0 -1.186680 f.22009.0.1 -0.320771 f.22009.0.2 -0.232279 f.22009.0.3 0.143704 f.22009.0.4 0.550546 f.22009.0.5 0.105684 f.22009.0.6 -0.844547 f.22009.0.7 -0.026659 f.22009.0.8 -0.375070 f.22009.0.9 -0.027982 f.22009.0.10 -0.520966 dtype: float64	rs6739095	0.00032694775261523745	True
6	FAST_R_Pallidum	11.262052557351725	1.3513230417996592e-05	2.0	0.094523978379771	0.0864017015618427	0.0844270733198879	0.0769494310646712	const 15.349630 Prob_Class_0 878.239607 Prob_Class_2 462.568466 Age_c 1.147338 Age2 0.012916 age_sex -0.043274 Sex_num -3.239661 date_c 0.002352 date_c2 0.000005 head_volume -44.252178 Table_position 0.201083 X_brain_position 0.348274 Y_brain_position -0.102675 Z_brain_position 0.234890 rfMRI_head_motion -0.140504 tfMRI_head_motion -11.904218 Assessment_centre_11026.0 9.199612 Assessment_centre_11027.0 4.190742 Assessment_centre_11028.0 -9.524331 f.22009.0.1 -0.297234 f.22009.0.2 0.002210 f.22009.0.3 0.040235 f.22009.0.4 0.621736 f.22009.0.5 0.063559 f.22009.0.6 -0.887690 f.22009.0.7 -0.039880 f.22009.0.8 -0.514738 f.22009.0.9 -0.111066 f.22009.0.10 -0.767235 dtype: float64	const 178.106498 Age_c 1.363692 Age2 0.016070 age_sex 0.065274 Sex_num -2.331140 date_c 0.002377 date_c2 0.000003 head_volume -47.532765 Table_position 0.053542 X_brain_position 0.309524 Y_brain_position -0.026814 Z_brain_position 0.125505 rfMRI_head_motion -7.726819 tfMRI_head_motion -8.971675 Assessment_centre_11026.0 8.599043 Assessment_centre_11027.0 2.842926 Assessment_centre_11028.0 -12.086840 f.22009.0.1 -0.330216 f.22009.0.2 0.005838 f.22009.0.3 0.105205 f.22009.0.4 0.668254 f.22009.0.5 0.045212 f.22009.0.6 -0.836846 f.22009.0.7 -0.059504 f.22009.0.8 -0.570857 f.22009.0.9 -0.086595 f.22009.0.10 -0.761011 dtype: float64	rs6739095	2.696617061713374e-05	True
6	FAST_L_Hippocampus	6.421049015365132	0.0016537909450662	2.0	0.4146795803379788	0.4116860549661397	0.4081527098678328	0.4055992413684953	const 8447.519699 Prob_Class_0 -4832.785827 Prob_Class_2 -2711.401632 Age_c -11.089310 Age2 -0.542724 age_sex -2.611019 Sex_num 38.923638 date_c -0.016501 date_c2 -0.000025 head_volume -1913.641632 Table_position -0.300421 X_brain_position 1.012561 Y_brain_position -2.461634 Z_brain_position -0.444122 rfMRI_head_motion -440.412943 tfMRI_head_motion -384.633154 Assessment_centre_11026.0 9.120815 Assessment_centre_11027.0 16.229190 Assessment_centre_11028.0 -91.017399 f.22009.0.1 -0.323396 f.22009.0.2 3.682991 f.22009.0.3 -3.697949 f.22009.0.4 -5.420422 f.22009.0.5 2.116183 f.22009.0.6 2.244018 f.22009.0.7 3.226913 f.22009.0.8 2.445239 f.22009.0.9 -1.179678 f.22009.0.10 2.664515 dtype: float64	const 7585.399644 Age_c -12.300176 Age2 -0.561907 age_sex -3.245505 Sex_num 34.256889 date_c -0.016344 date_c2 -0.000014 head_volume -1898.333616 Table_position 0.603318 X_brain_position 1.253048 Y_brain_position -2.968856 Z_brain_position 0.239382 rfMRI_head_motion -394.205648 tfMRI_head_motion -400.780228 Assessment_centre_11026.0 13.127633 Assessment_centre_11027.0 24.635391 Assessment_centre_11028.0 -73.925002 f.22009.0.1 -0.112863 f.22009.0.2 3.651003 f.22009.0.3 -4.061649 f.22009.0.4 -5.691319 f.22009.0.5 2.232729 f.22009.0.6 1.962762 f.22009.0.7 3.346437 f.22009.0.8 2.773602 f.22009.0.9 -1.323505 f.22009.0.10 2.629822 dtype: float64	rs6739095	0.002478396709198136	True
6	FAST_R_Hippocampus	5.284973666463406	0.0051236851219236	2.0	0.4146639140882513	0.4121999668161888	0.4081368689247591	0.4061184702532048	const 9079.997369 Prob_Class_0 -5215.241416 Prob_Class_2 -2384.898302 Age_c -11.171558 Age2 -0.676681 age_sex -3.687124 Sex_num 27.249785 date_c 0.005966 date_c2 -0.000017 head_volume -2011.695862 Table_position -0.048078 X_brain_position 1.502957 Y_brain_position -4.934550 Z_brain_position 0.215929 rfMRI_head_motion -315.874101 tfMRI_head_motion -330.396487 Assessment_centre_11026.0 33.220222 Assessment_centre_11027.0 55.140187 Assessment_centre_11028.0 -257.484738 f.22009.0.1 -0.364061 f.22009.0.2 0.463855 f.22009.0.3 -2.548044 f.22009.0.4 -5.363344 f.22009.0.5 0.779917 f.22009.0.6 -5.287696 f.22009.0.7 2.580894 f.22009.0.8 6.851983 f.22009.0.9 -2.644936 f.22009.0.10 4.001003 dtype: float64	const 8040.441145 Age_c -12.412036 Age2 -0.691425 age_sex -4.250649 Sex_num 21.129215 date_c 0.005175 date_c2 -0.000007 head_volume -1986.229591 Table_position 0.627756 X_brain_position 1.673616 Y_brain_position -5.189265 Z_brain_position 0.687574 rfMRI_head_motion -280.553675 tfMRI_head_motion -347.789316 Assessment_centre_11026.0 35.255618 Assessment_centre_11027.0 60.986121 Assessment_centre_11028.0 -248.791622 f.22009.0.1 -0.231522 f.22009.0.2 0.468544 f.22009.0.3 -2.920376 f.22009.0.4 -5.607046 f.22009.0.5 0.854875 f.22009.0.6 -5.586419 f.22009.0.7 2.672258 f.22009.0.8 7.142603 f.22009.0.9 -2.770260 f.22009.0.10 3.965002 dtype: float64	rs6739095	0.007169152022712864	True
6	FAST_L_Amygdala	13.89569899451628	9.961540800484e-07	2.0	0.4053364642471853	0.3987548111242575	0.3987054092885717	0.3925342082946637	const 5113.017333 Prob_Class_0 -5863.730529 Prob_Class_2 -1908.662806 Age_c -10.030698 Age2 -0.232311 age_sex 0.508425 Sex_num 41.822382 date_c 0.004736 date_c2 -0.000022 head_volume -979.737319 Table_position 0.311412 X_brain_position -4.314015 Y_brain_position 0.040223 Z_brain_position 0.405697 rfMRI_head_motion -675.619899 tfMRI_head_motion -22.215381 Assessment_centre_11026.0 32.142520 Assessment_centre_11027.0 41.342923 Assessment_centre_11028.0 -178.926806 f.22009.0.1 -0.587458 f.22009.0.2 -2.257300 f.22009.0.3 -3.027163 f.22009.0.4 -0.342669 f.22009.0.5 0.206000 f.22009.0.6 1.292829 f.22009.0.7 -0.000225 f.22009.0.8 -0.116743 f.22009.0.9 -1.863762 f.22009.0.10 -1.920144 dtype: float64	const 3788.220033 Age_c -11.330853 Age2 -0.240381 age_sex 0.047892 Sex_num 33.391820 date_c 0.002476 date_c2 -0.000013 head_volume -938.326296 Table_position 0.643633 X_brain_position -4.249047 Y_brain_position 0.171806 Z_brain_position 0.556148 rfMRI_head_motion -656.679244 tfMRI_head_motion -41.725095 Assessment_centre_11026.0 31.162474 Assessment_centre_11027.0 43.308975 Assessment_centre_11028.0 -183.080795 f.22009.0.1 -0.573627 f.22009.0.2 -2.196029 f.22009.0.3 -3.417015 f.22009.0.4 -0.547214 f.22009.0.5 0.217708 f.22009.0.6 0.963804 f.22009.0.7 0.048771 f.22009.0.8 0.118994 f.22009.0.9 -1.961986 f.22009.0.10 -1.958568 dtype: float64	rs6739095	2.295855755399053e-06	True
6	FAST_R_Amygdala	21.938200208318584	3.5862865815079727e-10	2.0	0.4258860112452564	0.4158541294231154	0.4194841029676248	0.4098104395564226	const 7217.656901 Prob_Class_0 -8094.593599 Prob_Class_2 -2645.656670 Age_c -10.797245 Age2 -0.263485 age_sex -0.148941 Sex_num 16.968422 date_c 0.013664 date_c2 -0.000024 head_volume -1202.766620 Table_position 0.999273 X_brain_position -0.458983 Y_brain_position -2.114642 Z_brain_position 1.022904 rfMRI_head_motion -619.940818 tfMRI_head_motion -135.737043 Assessment_centre_11026.0 8.718540 Assessment_centre_11027.0 18.082461 Assessment_centre_11028.0 -289.123977 f.22009.0.1 -1.596015 f.22009.0.2 -5.419746 f.22009.0.3 -0.977738 f.22009.0.4 -3.599722 f.22009.0.5 0.919913 f.22009.0.6 3.814127 f.22009.0.7 2.506876 f.22009.0.8 -1.587130 f.22009.0.9 -0.607834 f.22009.0.10 -0.577496 dtype: float64	const 5391.027038 Age_c -12.593372 Age2 -0.274743 age_sex -0.787113 Sex_num 5.352172 date_c 0.010563 date_c2 -0.000012 head_volume -1145.779981 Table_position 1.463889 X_brain_position -0.367517 Y_brain_position -1.938862 Z_brain_position 1.235924 rfMRI_head_motion -593.502776 tfMRI_head_motion -162.669892 Assessment_centre_11026.0 7.411486 Assessment_centre_11027.0 20.861126 Assessment_centre_11028.0 -294.662969 f.22009.0.1 -1.575027 f.22009.0.2 -5.335950 f.22009.0.3 -1.516313 f.22009.0.4 -3.883061 f.22009.0.5 0.937092 f.22009.0.6 3.359828 f.22009.0.7 2.575266 f.22009.0.8 -1.260429 f.22009.0.9 -0.744026 f.22009.0.10 -0.630567 dtype: float64	rs6739095	1.231085294332407e-09	True
6	FAST_L_Ventral_Striatum	15.351704621730375	2.3619554262516242e-07	2.0	0.346211318342532	0.3382170764262947	0.3389209626729147	0.3313701381004227	const 571.882650 Prob_Class_0 -752.813647 Prob_Class_2 -1270.253728 Age_c -5.297883 Age2 -0.058331 age_sex -0.598649 Sex_num -1.024112 date_c 0.001536 date_c2 -0.000003 head_volume -371.237889 Table_position -1.016071 X_brain_position 0.348087 Y_brain_position 1.184050 Z_brain_position -0.880706 rfMRI_head_motion -235.389547 tfMRI_head_motion -95.769991 Assessment_centre_11026.0 4.106025 Assessment_centre_11027.0 14.752157 Assessment_centre_11028.0 -25.788649 f.22009.0.1 -0.023740 f.22009.0.2 -1.397712 f.22009.0.3 1.106106 f.22009.0.4 -0.454802 f.22009.0.5 0.503176 f.22009.0.6 -0.307912 f.22009.0.7 -0.999992 f.22009.0.8 -1.697566 f.22009.0.9 -0.809501 f.22009.0.10 0.832036 dtype: float64	const 608.725257 Age_c -5.590263 Age2 -0.070654 age_sex -0.887367 Sex_num -0.051591 date_c 0.003064 date_c2 0.000002 head_volume -382.873384 Table_position -0.406082 X_brain_position 0.524794 Y_brain_position 0.646446 Z_brain_position -0.357478 rfMRI_head_motion -205.401244 tfMRI_head_motion -98.335537 Assessment_centre_11026.0 8.316379 Assessment_centre_11027.0 21.116137 Assessment_centre_11028.0 -7.844408 f.22009.0.1 0.157383 f.22009.0.2 -1.464135 f.22009.0.3 1.017876 f.22009.0.4 -0.573211 f.22009.0.5 0.600954 f.22009.0.6 -0.359231 f.22009.0.7 -0.922422 f.22009.0.8 -1.546549 f.22009.0.9 -0.878736 f.22009.0.10 0.824379 dtype: float64	rs6739095	5.853580504801909e-07	True
6	FAST_R_Ventral_Striatum	13.381134263926912	1.657286766231946e-06	2.0	0.3258204172301356	0.3186350030405365	0.3183026839296353	0.3115854646716761	const 737.302945 Prob_Class_0 -233.959792 Prob_Class_2 -1152.943844 Age_c -4.360269 Age2 -0.084046 age_sex -0.434906 Sex_num 3.182493 date_c -0.000006 date_c2 -0.000005 head_volume -377.490619 Table_position -0.750874 X_brain_position 2.290593 Y_brain_position 1.565003 Z_brain_position -0.608207 rfMRI_head_motion -215.559976 tfMRI_head_motion -121.804658 Assessment_centre_11026.0 5.116386 Assessment_centre_11027.0 5.623290 Assessment_centre_11028.0 -4.447070 f.22009.0.1 -1.417222 f.22009.0.2 -1.470358 f.22009.0.3 0.661866 f.22009.0.4 -0.436438 f.22009.0.5 0.613785 f.22009.0.6 0.227281 f.22009.0.7 -0.220874 f.22009.0.8 -1.289209 f.22009.0.9 -0.619278 f.22009.0.10 0.922267 dtype: float64	const 9.017812e+02 Age_c -4.543916e+00 Age2 -9.622272e-02 age_sex -6.944248e-01 Sex_num 5.004376e+00 date_c 1.813954e-03 date_c2 -8.029135e-07 head_volume -3.936432e+02 Table_position -1.417379e-01 X_brain_position 2.470023e+00 Y_brain_position 9.878588e-01 Z_brain_position -7.294016e-02 rfMRI_head_motion -1.858613e+02 tfMRI_head_motion -1.226469e+02 Assessment_centre_11026.0 9.631614e+00 Assessment_centre_11027.0 1.212078e+01 Assessment_centre_11028.0 1.479435e+01 f.22009.0.1 -1.228299e+00 f.22009.0.2 -1.545941e+00 f.22009.0.3 6.062112e-01 f.22009.0.4 -5.413846e-01 f.22009.0.5 7.153712e-01 f.22009.0.6 2.046188e-01 f.22009.0.7 -1.440538e-01 f.22009.0.8 -1.152976e+00 f.22009.0.9 -6.826708e-01 f.22009.0.10 9.178726e-01 dtype: float64	rs6739095	3.7054537104572482e-06	True
6	Brain_Stem	94.26349788752232	3.3563870019016434e-40	2.0	0.353600905489336	0.3050689742428984	0.346392950632188	0.297879079030131	const 21647.839544 Prob_Class_0 -56741.405323 Prob_Class_2 -12945.242324 Age_c -36.241603 Age2 -0.319254 age_sex 11.740765 Sex_num 159.086590 date_c -0.027788 date_c2 -0.000062 head_volume -2622.624945 Table_position 0.201620 X_brain_position -3.204924 Y_brain_position -4.812925 Z_brain_position -2.243862 rfMRI_head_motion 678.583526 tfMRI_head_motion 644.893024 Assessment_centre_11026.0 -110.486485 Assessment_centre_11027.0 121.466256 Assessment_centre_11028.0 348.993760 f.22009.0.1 1.612459 f.22009.0.2 0.004131 f.22009.0.3 1.448930 f.22009.0.4 -2.346910 f.22009.0.5 -2.290875 f.22009.0.6 -12.304532 f.22009.0.7 2.875785 f.22009.0.8 4.220527 f.22009.0.9 -0.406939 f.22009.0.10 4.050181 dtype: float64	const 7713.202522 Age_c -48.146752 Age2 -0.336518 age_sex 8.521479 Sex_num 66.434261 date_c -0.059458 date_c2 0.000002 head_volume -2130.559296 Table_position 0.359373 X_brain_position -3.483480 Y_brain_position -0.551774 Z_brain_position -3.503279 rfMRI_head_motion 713.379484 tfMRI_head_motion 456.431489 Assessment_centre_11026.0 -143.335212 Assessment_centre_11027.0 107.559403 Assessment_centre_11028.0 209.232177 f.22009.0.1 0.779889 f.22009.0.2 0.997333 f.22009.0.3 -2.117818 f.22009.0.4 -3.829690 f.22009.0.5 -2.696357 f.22009.0.6 -15.439491 f.22009.0.7 2.965812 f.22009.0.8 5.851017 f.22009.0.9 -1.052303 f.22009.0.10 3.693040 dtype: float64	rs6739095	7.506101840616403e-39	True
6	FAST_L_I_IV_Cerebellum	43.167303291082206	3.6962964039647872e-19	2.0	0.256598966475468	0.2310389363033791	0.2483093492159351	0.2230831115297571	const 1506.384954 Prob_Class_0 1941.010307 Prob_Class_2 -4981.247536 Age_c -6.870005 Age2 -0.335243 age_sex -1.236882 Sex_num 10.151927 date_c -0.015793 date_c2 -0.000030 head_volume -666.503886 Table_position -3.002123 X_brain_position 2.027543 Y_brain_position -0.053788 Z_brain_position -4.799421 rfMRI_head_motion -530.632809 tfMRI_head_motion -58.759522 Assessment_centre_11026.0 -71.885962 Assessment_centre_11027.0 -9.963436 Assessment_centre_11028.0 214.151354 f.22009.0.1 -0.266180 f.22009.0.2 0.996346 f.22009.0.3 0.333793 f.22009.0.4 -0.301539 f.22009.0.5 -0.403132 f.22009.0.6 -0.451027 f.22009.0.7 1.143085 f.22009.0.8 3.343844 f.22009.0.9 -1.169435 f.22009.0.10 3.536165 dtype: float64	const 3077.846000 Age_c -7.126521 Age2 -0.394367 age_sex -2.341465 Sex_num 24.193107 date_c -0.005089 date_c2 -0.000014 head_volume -773.024583 Table_position -0.005909 X_brain_position 2.927850 Y_brain_position -3.133231 Z_brain_position -2.090293 rfMRI_head_motion -386.029424 tfMRI_head_motion -52.634282 Assessment_centre_11026.0 -47.820874 Assessment_centre_11027.0 22.846753 Assessment_centre_11028.0 316.691438 f.22009.0.1 0.711173 f.22009.0.2 0.569325 f.22009.0.3 0.253812 f.22009.0.4 -0.738349 f.22009.0.5 0.120102 f.22009.0.6 -0.391811 f.22009.0.7 1.517123 f.22009.0.8 3.926928 f.22009.0.9 -1.446943 f.22009.0.10 3.533971 dtype: float64	rs6739095	2.8249752710690104e-18	True
6	FAST_R_I_IV_Cerebellum	34.220739666650246	2.172988394061138e-15	2.0	0.2652712503738733	0.2452449968760166	0.2570783371960431	0.2374361508428994	const 2257.659193 Prob_Class_0 -226.877951 Prob_Class_2 -5037.949818 Age_c -6.801407 Age2 -0.414278 age_sex -2.441963 Sex_num 1.811993 date_c -0.009105 date_c2 -0.000030 head_volume -791.645474 Table_position -3.035145 X_brain_position -0.434111 Y_brain_position -1.170592 Z_brain_position -4.992867 rfMRI_head_motion -442.898848 tfMRI_head_motion -92.256151 Assessment_centre_11026.0 -56.921860 Assessment_centre_11027.0 24.370181 Assessment_centre_11028.0 279.528617 f.22009.0.1 0.083772 f.22009.0.2 0.849090 f.22009.0.3 -1.615151 f.22009.0.4 1.939787 f.22009.0.5 -0.833091 f.22009.0.6 -0.424267 f.22009.0.7 3.772920 f.22009.0.8 7.428292 f.22009.0.9 -2.489515 f.22009.0.10 4.619053 dtype: float64	const 3208.344338 Age_c -7.459190 Age2 -0.469242 age_sex -3.571479 Sex_num 11.435573 date_c -0.000388 date_c2 -0.000013 head_volume -872.125501 Table_position -0.275227 X_brain_position 0.383640 Y_brain_position -3.850393 Z_brain_position -2.547089 rfMRI_head_motion -308.736058 tfMRI_head_motion -93.305392 Assessment_centre_11026.0 -35.963880 Assessment_centre_11027.0 54.038656 Assessment_centre_11028.0 368.836745 f.22009.0.1 0.952713 f.22009.0.2 0.491746 f.22009.0.3 -1.815098 f.22009.0.4 1.485685 f.22009.0.5 -0.366471 f.22009.0.6 -0.480950 f.22009.0.7 4.119952 f.22009.0.8 8.022095 f.22009.0.9 -2.767494 f.22009.0.10 4.604377 dtype: float64	rs6739095	1.2388299998587252e-14	True
6	FAST_L_V_Cerebellum	19.66964499194502	3.340465771585149e-09	2.0	0.2901739701333331	0.2790532803575314	0.282258745586831	0.2715942215788987	const 2977.946400 Prob_Class_0 2409.269311 Prob_Class_2 -4281.766651 Age_c -9.983409 Age2 -0.475714 age_sex -2.248891 Sex_num 36.824199 date_c -0.008209 date_c2 -0.000020 head_volume -1016.470683 Table_position -2.574155 X_brain_position -4.116710 Y_brain_position -2.661731 Z_brain_position -5.483067 rfMRI_head_motion -890.063808 tfMRI_head_motion -113.936483 Assessment_centre_11026.0 -42.481374 Assessment_centre_11027.0 36.968034 Assessment_centre_11028.0 279.531418 f.22009.0.1 -1.094999 f.22009.0.2 -0.135451 f.22009.0.3 -2.818801 f.22009.0.4 -3.288353 f.22009.0.5 -0.947225 f.22009.0.6 4.728471 f.22009.0.7 -1.100137 f.22009.0.8 4.337776 f.22009.0.9 -1.463828 f.22009.0.10 8.889613 dtype: float64	const 4544.783881 Age_c -10.069153 Age2 -0.528172 age_sex -3.194184 Sex_num 50.442117 date_c 0.001706 date_c2 -0.000007 head_volume -1117.252580 Table_position 0.092792 X_brain_position -3.311433 Y_brain_position -5.455797 Z_brain_position -3.054846 rfMRI_head_motion -761.677407 tfMRI_head_motion -106.220817 Assessment_centre_11026.0 -20.651844 Assessment_centre_11027.0 66.360035 Assessment_centre_11028.0 372.543448 f.22009.0.1 -0.214451 f.22009.0.2 -0.527723 f.22009.0.3 -2.847277 f.22009.0.4 -3.659656 f.22009.0.5 -0.476299 f.22009.0.6 4.818805 f.22009.0.7 -0.768047 f.22009.0.8 4.837601 f.22009.0.9 -1.703276 f.22009.0.10 8.891940 dtype: float64	rs6739095	1.029283957801718e-08	True
6	FAST_R_V_Cerebellum	10.65967869567532	2.4552894060482832e-05	2.0	0.3005253324309682	0.2945865230227243	0.2927255352617397	0.2872881742756455	const 3884.691091 Prob_Class_0 1721.672395 Prob_Class_2 -3076.125637 Age_c -10.069244 Age2 -0.480061 age_sex -1.820611 Sex_num 25.824222 date_c -0.002296 date_c2 -0.000021 head_volume -1110.342975 Table_position -1.526648 X_brain_position -0.201100 Y_brain_position -4.188005 Z_brain_position -4.538610 rfMRI_head_motion -758.321265 tfMRI_head_motion -144.228253 Assessment_centre_11026.0 -26.136502 Assessment_centre_11027.0 50.318904 Assessment_centre_11028.0 500.031679 f.22009.0.1 0.787655 f.22009.0.2 -0.592438 f.22009.0.3 -1.686749 f.22009.0.4 2.612045 f.22009.0.5 -1.669457 f.22009.0.6 1.616603 f.22009.0.7 3.948580 f.22009.0.8 6.003937 f.22009.0.9 -1.994948 f.22009.0.10 5.944523 dtype: float64	const 5007.660782 Age_c -10.132519 Age2 -0.517728 age_sex -2.499785 Sex_num 35.588426 date_c 0.004818 date_c2 -0.000011 head_volume -1182.632592 Table_position 0.388215 X_brain_position 0.377041 Y_brain_position -6.193504 Z_brain_position -2.795353 rfMRI_head_motion -666.136148 tfMRI_head_motion -138.715581 Assessment_centre_11026.0 -10.467846 Assessment_centre_11027.0 71.420059 Assessment_centre_11028.0 566.793265 f.22009.0.1 1.419760 f.22009.0.2 -0.873942 f.22009.0.3 -1.707707 f.22009.0.4 2.345239 f.22009.0.5 -1.331396 f.22009.0.6 1.681011 f.22009.0.7 4.187031 f.22009.0.8 6.363041 f.22009.0.9 -2.166962 f.22009.0.10 5.946142 dtype: float64	rs6739095	4.7349432151915934e-05	True
6	FAST_L_VI_Cerebellum	3.889693822496133	0.0205749520484224	2.0	0.3619976870396693	0.360021077198602	0.3548833641552051	0.3533997274203145	const 14814.107310 Prob_Class_0 -6854.731445 Prob_Class_2 -5914.509493 Age_c -41.050115 Age2 -1.028836 age_sex -7.577883 Sex_num -36.070640 date_c -0.029578 date_c2 -0.000023 head_volume -3649.645101 Table_position -1.400216 X_brain_position -10.670653 Y_brain_position -16.858275 Z_brain_position -11.460443 rfMRI_head_motion -2380.262301 tfMRI_head_motion -514.719781 Assessment_centre_11026.0 10.165855 Assessment_centre_11027.0 135.802638 Assessment_centre_11028.0 1041.107033 f.22009.0.1 2.379252 f.22009.0.2 -6.137629 f.22009.0.3 -6.404908 f.22009.0.4 -8.020855 f.22009.0.5 2.058418 f.22009.0.6 17.404663 f.22009.0.7 -2.395473 f.22009.0.8 15.230245 f.22009.0.9 -3.394346 f.22009.0.10 19.097938 dtype: float64	const 14008.836628 Age_c -43.020742 Age2 -1.078819 age_sex -8.941109 Sex_num -38.543459 date_c -0.025687 date_c2 -0.000001 head_volume -3662.138977 Table_position 1.026425 X_brain_position -9.989814 Y_brain_position -18.696596 Z_brain_position -9.474160 rfMRI_head_motion -2259.117969 tfMRI_head_motion -537.745159 Assessment_centre_11026.0 24.598754 Assessment_centre_11027.0 160.057993 Assessment_centre_11028.0 1102.635270 f.22009.0.1 3.039761 f.22009.0.2 -6.332905 f.22009.0.3 -6.997812 f.22009.0.4 -8.591033 f.22009.0.5 2.417992 f.22009.0.6 16.987419 f.22009.0.7 -2.082112 f.22009.0.8 15.939647 f.22009.0.9 -3.712606 f.22009.0.10 19.043233 dtype: float64	rs6739095	0.02635994117003794	True
6	FAST_vermis_VI_Cerebellum	8.645934530804476	0.000181129082985	2.0	0.1779078742304719	0.1722465801662001	0.1687407776468212	0.1636824779315487	const 2127.638919 Prob_Class_0 -2241.692708 Prob_Class_2 -2201.004454 Age_c -6.757565 Age2 -0.258567 age_sex -0.458457 Sex_num -30.462807 date_c -0.003334 date_c2 -0.000007 head_volume -508.683500 Table_position -1.317362 X_brain_position -1.383585 Y_brain_position -0.576121 Z_brain_position -2.733805 rfMRI_head_motion -404.614755 tfMRI_head_motion -125.904057 Assessment_centre_11026.0 -37.970229 Assessment_centre_11027.0 -7.783477 Assessment_centre_11028.0 137.246471 f.22009.0.1 1.435863 f.22009.0.2 3.600454 f.22009.0.3 -1.939905 f.22009.0.4 -3.256762 f.22009.0.5 1.635468 f.22009.0.6 3.957193 f.22009.0.7 -2.086329 f.22009.0.8 -0.857820 f.22009.0.9 -0.292636 f.22009.0.10 4.035367 dtype: float64	const 1918.141015 Age_c -7.434664 Age2 -0.277850 age_sex -0.964018 Sex_num -30.736748 date_c -0.001588 date_c2 0.000001 head_volume -517.180793 Table_position -0.376143 X_brain_position -1.117117 Y_brain_position -1.321601 Z_brain_position -1.953100 rfMRI_head_motion -357.826030 tfMRI_head_motion -133.449833 Assessment_centre_11026.0 -32.121853 Assessment_centre_11027.0 1.739134 Assessment_centre_11028.0 162.176383 f.22009.0.1 1.698540 f.22009.0.2 3.517260 f.22009.0.3 -2.143736 f.22009.0.4 -3.467206 f.22009.0.5 1.778113 f.22009.0.6 3.818380 f.22009.0.7 -1.965301 f.22009.0.8 -0.594402 f.22009.0.9 -0.411451 f.22009.0.10 4.016768 dtype: float64	rs6739095	0.00031110319018544245	True
6	FAST_R_VI_Cerebellum	7.967063885400601	0.0003555332078969	2.0	0.3504186883745455	0.3462966208249778	0.3431752488183874	0.3395332750794344	const 14700.164557 Prob_Class_0 -8842.516465 Prob_Class_2 -8271.005562 Age_c -40.267289 Age2 -1.396606 age_sex -3.589684 Sex_num -11.285993 date_c -0.000281 date_c2 -0.000048 head_volume -3578.052208 Table_position -2.163875 X_brain_position 2.387396 Y_brain_position -10.333822 Z_brain_position -10.520235 rfMRI_head_motion -1882.780960 tfMRI_head_motion -375.207213 Assessment_centre_11026.0 -74.029422 Assessment_centre_11027.0 99.573460 Assessment_centre_11028.0 837.841979 f.22009.0.1 6.644214 f.22009.0.2 -4.415785 f.22009.0.3 -3.467210 f.22009.0.4 2.185007 f.22009.0.5 -0.281635 f.22009.0.6 1.514122 f.22009.0.7 4.257158 f.22009.0.8 7.042883 f.22009.0.9 -10.183334 f.22009.0.10 3.846260 dtype: float64	const 13790.827101 Age_c -42.887859 Age2 -1.468144 age_sex -5.491859 Sex_num -13.190383 date_c 0.005875 date_c2 -0.000017 head_volume -3604.774210 Table_position 1.321383 X_brain_position 3.370999 Y_brain_position -13.052121 Z_brain_position -7.642712 rfMRI_head_motion -1709.267117 tfMRI_head_motion -404.947693 Assessment_centre_11026.0 -52.698488 Assessment_centre_11027.0 134.685908 Assessment_centre_11028.0 928.772029 f.22009.0.1 7.608460 f.22009.0.2 -4.714163 f.22009.0.3 -4.255932 f.22009.0.4 1.391837 f.22009.0.5 0.242439 f.22009.0.6 0.970203 f.22009.0.7 4.705981 f.22009.0.8 8.033543 f.22009.0.9 -10.629310 f.22009.0.10 3.773987 dtype: float64	rs6739095	0.0005860505097256028	True
6	FAST_L_Crus_I_Cerebellum	22.23935837699808	2.667564733010038e-10	2.0	0.2341938880979378	0.2206287454695942	0.2256544332459833	0.2125652147820532	const 40439.241623 Prob_Class_0 -60026.178575 Prob_Class_2 -3649.553967 Age_c -50.972155 Age2 -1.089739 age_sex -0.525910 Sex_num 146.481239 date_c 0.004399 date_c2 -0.000059 head_volume -4657.365367 Table_position 11.729798 X_brain_position 1.007133 Y_brain_position -16.019878 Z_brain_position 8.407154 rfMRI_head_motion -1845.307383 tfMRI_head_motion -1047.473836 Assessment_centre_11026.0 73.045018 Assessment_centre_11027.0 263.408261 Assessment_centre_11028.0 1804.390370 f.22009.0.1 30.108986 f.22009.0.2 4.486649 f.22009.0.3 24.432302 f.22009.0.4 13.539668 f.22009.0.5 -2.850247 f.22009.0.6 18.781407 f.22009.0.7 3.254341 f.22009.0.8 7.963382 f.22009.0.9 -4.180592 f.22009.0.10 7.989998 dtype: float64	const 23670.444473 Age_c -62.337236 Age2 -0.997413 age_sex -1.681988 Sex_num 28.331409 date_c -0.046921 date_c2 -0.000025 head_volume -3970.716529 Table_position 6.337870 X_brain_position -0.937221 Y_brain_position -6.079042 Z_brain_position 2.137462 rfMRI_head_motion -2078.498872 tfMRI_head_motion -1246.249769 Assessment_centre_11026.0 -4.191524 Assessment_centre_11027.0 188.814709 Assessment_centre_11028.0 1475.493509 f.22009.0.1 27.470958 f.22009.0.2 6.265247 f.22009.0.3 21.033151 f.22009.0.4 12.873933 f.22009.0.5 -4.222515 f.22009.0.6 15.553905 f.22009.0.7 2.651179 f.22009.0.8 8.505129 f.22009.0.9 -4.308503 f.22009.0.10 7.638871 dtype: float64	rs6739095	9.280126205698699e-10	True
6	FAST_R_Crus_I_Cerebellum	22.348975434379835	2.3951873296100027e-10	2.0	0.2934606577284365	0.2808836522295516	0.285582082824572	0.2734435308439441	const 46332.010649 Prob_Class_0 -64504.009293 Prob_Class_2 -4097.147931 Age_c -58.239812 Age2 -1.181856 age_sex -9.083241 Sex_num 373.013950 date_c 0.037860 date_c2 -0.000044 head_volume -5586.804743 Table_position 13.894906 X_brain_position -3.427178 Y_brain_position -34.017602 Z_brain_position 6.895845 rfMRI_head_motion -1869.046566 tfMRI_head_motion -609.587326 Assessment_centre_11026.0 173.523905 Assessment_centre_11027.0 241.820494 Assessment_centre_11028.0 1080.052908 f.22009.0.1 1.524748 f.22009.0.2 -35.143552 f.22009.0.3 12.392316 f.22009.0.4 0.279143 f.22009.0.5 -1.158009 f.22009.0.6 24.356925 f.22009.0.7 -3.014701 f.22009.0.8 -9.429358 f.22009.0.9 -5.316050 f.22009.0.10 18.877475 dtype: float64	const 28347.686579 Age_c -70.474162 Age2 -1.084573 age_sex -10.364828 Sex_num 246.401835 date_c -0.016978 date_c2 -0.000006 head_volume -4851.832655 Table_position 8.197784 X_brain_position -5.487780 Y_brain_position -23.430036 Z_brain_position 0.244631 rfMRI_head_motion -2114.920579 tfMRI_head_motion -823.201936 Assessment_centre_11026.0 91.267304 Assessment_centre_11027.0 162.707694 Assessment_centre_11028.0 729.781278 f.22009.0.1 -1.279396 f.22009.0.2 -33.244981 f.22009.0.3 8.733066 f.22009.0.4 -0.452015 f.22009.0.5 -2.616178 f.22009.0.6 20.887106 f.22009.0.7 -3.650667 f.22009.0.8 -8.826545 f.22009.0.9 -5.463187 f.22009.0.10 18.499689 dtype: float64	rs6739095	8.362122875062064e-10	True
6	FAST_L_Crus_II_Cerebellum	6.247613695278094	0.0019652802985002	2.0	0.2252713510961971	0.2214161497286019	0.2166324016062303	0.2133607656828174	const 26442.284338 Prob_Class_0 -12798.951964 Prob_Class_2 -8861.412920 Age_c -32.181860 Age2 -1.381536 age_sex -1.012092 Sex_num 119.910397 date_c -0.046096 date_c2 -0.000010 head_volume -2938.361040 Table_position 7.891484 X_brain_position -2.454799 Y_brain_position -0.798584 Z_brain_position 0.255168 rfMRI_head_motion -2591.655851 tfMRI_head_motion -407.415727 Assessment_centre_11026.0 -82.922256 Assessment_centre_11027.0 106.845238 Assessment_centre_11028.0 360.295573 f.22009.0.1 16.907450 f.22009.0.2 -11.268937 f.22009.0.3 6.131977 f.22009.0.4 2.177469 f.22009.0.5 -3.683217 f.22009.0.6 12.589657 f.22009.0.7 -3.740831 f.22009.0.8 3.958776 f.22009.0.9 -9.883816 f.22009.0.10 23.071428 dtype: float64	const 24498.299451 Age_c -35.594336 Age2 -1.450840 age_sex -3.068816 Sex_num 110.919772 date_c -0.042701 date_c2 0.000024 head_volume -2925.609733 Table_position 11.214957 X_brain_position -1.541896 Y_brain_position -3.050890 Z_brain_position 2.891407 rfMRI_head_motion -2424.108246 tfMRI_head_motion -450.278640 Assessment_centre_11026.0 -65.202381 Assessment_centre_11027.0 139.126695 Assessment_centre_11028.0 435.852991 f.22009.0.1 17.759023 f.22009.0.2 -11.475436 f.22009.0.3 5.106182 f.22009.0.4 1.308973 f.22009.0.5 -3.216737 f.22009.0.6 11.829910 f.22009.0.7 -3.307439 f.22009.0.8 5.026351 f.22009.0.9 -10.357546 f.22009.0.10 22.975082 dtype: float64	rs6739095	0.002915916486315134	True
6	FAST_vermis_Crus_II_Cerebellum	5.0718834536910125	0.006334993852187	2.0	0.0777031557826403	0.073977323760675	0.0674186828084921	0.0643965081688634	const 1006.892184 Prob_Class_0 -1418.490280 Prob_Class_2 -424.026134 Age_c -0.925685 Age2 -0.111592 age_sex -0.111882 Sex_num 7.242940 date_c -0.002240 date_c2 -0.000003 head_volume -72.097138 Table_position 0.110959 X_brain_position -0.418469 Y_brain_position -0.025688 Z_brain_position -0.337824 rfMRI_head_motion -116.025698 tfMRI_head_motion -35.877263 Assessment_centre_11026.0 -9.832100 Assessment_centre_11027.0 1.226726 Assessment_centre_11028.0 23.210912 f.22009.0.1 0.439520 f.22009.0.2 0.021062 f.22009.0.3 0.351083 f.22009.0.4 -0.163422 f.22009.0.5 -0.133439 f.22009.0.6 0.255431 f.22009.0.7 -0.460763 f.22009.0.8 -0.087170 f.22009.0.9 -0.026407 f.22009.0.10 0.895722 dtype: float64	const 678.802876 Age_c -1.235592 Age2 -0.113129 age_sex -0.214847 Sex_num 5.127952 date_c -0.002854 date_c2 -0.000001 head_volume -61.456105 Table_position 0.170465 X_brain_position -0.408943 Y_brain_position 0.026532 Z_brain_position -0.319957 rfMRI_head_motion -112.457034 tfMRI_head_motion -40.594606 Assessment_centre_11026.0 -10.228623 Assessment_centre_11027.0 1.477610 Assessment_centre_11028.0 21.526606 f.22009.0.1 0.436271 f.22009.0.2 0.038615 f.22009.0.3 0.258178 f.22009.0.4 -0.209515 f.22009.0.5 -0.134147 f.22009.0.6 0.176171 f.22009.0.7 -0.451532 f.22009.0.8 -0.034583 f.22009.0.9 -0.048086 f.22009.0.10 0.886527 dtype: float64	rs6739095	0.008740985698032683	True
6	FAST_R_Crus_II_Cerebellum	9.92174644769076	5.1047813232628e-05	2.0	0.2131151329024599	0.2068966764031635	0.2043406302028458	0.1986910709859261	const 24201.710239 Prob_Class_0 -19751.064883 Prob_Class_2 -10304.270083 Age_c -34.617285 Age2 -1.543175 age_sex 9.988562 Sex_num 115.764771 date_c -0.049296 date_c2 0.000020 head_volume -2875.430554 Table_position 4.540653 X_brain_position 0.966032 Y_brain_position -3.250848 Z_brain_position -0.971101 rfMRI_head_motion -2512.282973 tfMRI_head_motion -356.212206 Assessment_centre_11026.0 42.762378 Assessment_centre_11027.0 119.412470 Assessment_centre_11028.0 -267.364620 f.22009.0.1 18.191066 f.22009.0.2 4.117480 f.22009.0.3 12.372152 f.22009.0.4 5.197410 f.22009.0.5 -3.793054 f.22009.0.6 2.029157 f.22009.0.7 -9.421212 f.22009.0.8 -0.162639 f.22009.0.9 -9.328821 f.22009.0.10 26.046435 dtype: float64	const 20521.506178 Age_c -39.470885 Age2 -1.613018 age_sex 7.569478 Sex_num 95.135046 date_c -0.050035 date_c2 0.000062 head_volume -2800.021685 Table_position 7.804192 X_brain_position 1.821284 Y_brain_position -4.903599 Z_brain_position 1.440430 rfMRI_head_motion -2344.321933 tfMRI_head_motion -422.157450 Assessment_centre_11026.0 55.851741 Assessment_centre_11027.0 149.136189 Assessment_centre_11028.0 -211.512626 f.22009.0.1 18.915574 f.22009.0.2 4.043049 f.22009.0.3 10.914683 f.22009.0.4 4.160114 f.22009.0.5 -3.389705 f.22009.0.6 0.886575 f.22009.0.7 -8.986747 f.22009.0.8 1.087839 f.22009.0.9 -9.873711 f.22009.0.10 25.906712 dtype: float64	rs6739095	9.439264910439906e-05	True
6	FAST_L_VIIb_Cerebellum	14.270862308569845	6.873889252937824e-07	2.0	0.273640846298954	0.2653845567975307	0.2655412619486437	0.2577840786744649	const 17858.426521 Prob_Class_0 -12819.468723 Prob_Class_2 -7024.302775 Age_c -13.893303 Age2 -1.056862 age_sex -5.086933 Sex_num 74.272602 date_c -0.039311 date_c2 -0.000017 head_volume -1584.071744 Table_position 6.123677 X_brain_position -3.804197 Y_brain_position -4.574022 Z_brain_position -0.826122 rfMRI_head_motion -1882.044663 tfMRI_head_motion -242.205426 Assessment_centre_11026.0 -52.958614 Assessment_centre_11027.0 71.334698 Assessment_centre_11028.0 378.443116 f.22009.0.1 7.267660 f.22009.0.2 -5.995279 f.22009.0.3 2.795438 f.22009.0.4 -1.761116 f.22009.0.5 -1.451888 f.22009.0.6 0.323617 f.22009.0.7 -3.250089 f.22009.0.8 -1.377826 f.22009.0.9 -1.547936 f.22009.0.10 15.539106 dtype: float64	const 15537.659782 Age_c -17.084696 Age2 -1.105896 age_sex -6.732357 Sex_num 61.556889 date_c -0.039194 date_c2 0.000011 head_volume -1540.688169 Table_position 8.427985 X_brain_position -3.193865 Y_brain_position -5.828633 Z_brain_position 0.904383 rfMRI_head_motion -1763.989934 tfMRI_head_motion -285.027263 Assessment_centre_11026.0 -43.040559 Assessment_centre_11027.0 92.631690 Assessment_centre_11028.0 420.755076 f.22009.0.1 7.796734 f.22009.0.2 -6.067958 f.22009.0.3 1.836941 f.22009.0.4 -2.464603 f.22009.0.5 -1.158512 f.22009.0.6 -0.420956 f.22009.0.7 -2.944717 f.22009.0.8 -0.526591 f.22009.0.9 -1.920173 f.22009.0.10 15.447525 dtype: float64	rs6739095	1.6123735458619353e-06	True
6	FAST_vermis_VIIb_Cerebellum	14.533268245179588	5.30314530007542e-07	2.0	0.1576662029147902	0.1479156150812419	0.1482733927521515	0.1390997798214378	const 472.268614 Prob_Class_0 -488.532688 Prob_Class_2 -332.969683 Age_c -0.642866 Age2 -0.031321 age_sex -0.041762 Sex_num -3.578735 date_c 0.000006 date_c2 -0.000002 head_volume -48.778415 Table_position 0.027423 X_brain_position -0.211128 Y_brain_position -0.338428 Z_brain_position -0.190759 rfMRI_head_motion -47.490824 tfMRI_head_motion -2.429674 Assessment_centre_11026.0 -5.129367 Assessment_centre_11027.0 2.182201 Assessment_centre_11028.0 33.042673 f.22009.0.1 -0.065356 f.22009.0.2 -0.490028 f.22009.0.3 0.230986 f.22009.0.4 0.064753 f.22009.0.5 -0.133417 f.22009.0.6 0.081939 f.22009.0.7 -0.078004 f.22009.0.8 -0.274009 f.22009.0.9 -0.051954 f.22009.0.10 -0.248110 dtype: float64	const 3.970039e+02 Age_c -7.724749e-01 Age2 -3.390836e-02 age_sex -1.190870e-01 Sex_num -3.932464e+00 date_c 1.262892e-04 date_c2 -3.108597e-07 head_volume -4.820459e+01 Table_position 1.513637e-01 X_brain_position -1.771476e-01 Y_brain_position -4.215488e-01 Z_brain_position -9.272374e-02 rfMRI_head_motion -4.123718e+01 tfMRI_head_motion -4.065428e+00 Assessment_centre_11026.0 -4.475286e+00 Assessment_centre_11027.0 3.382971e+00 Assessment_centre_11028.0 3.583173e+01 f.22009.0.1 -3.377299e-02 f.22009.0.2 -4.975287e-01 f.22009.0.3 1.920282e-01 f.22009.0.4 3.207669e-02 f.22009.0.5 -1.161060e-01 f.22009.0.6 5.298659e-02 f.22009.0.7 -6.182771e-02 f.22009.0.8 -2.338799e-01 f.22009.0.9 -6.974474e-02 f.22009.0.10 -2.517736e-01 dtype: float64	rs6739095	1.260609971077235e-06	True
6	FAST_R_VIIb_Cerebellum	19.33948606446036	4.623807618499268e-09	2.0	0.2811933252251821	0.2701209622862346	0.2731779580831291	0.2625694879605053	const 17627.630247 Prob_Class_0 -12067.401913 Prob_Class_2 -8807.209728 Age_c -14.901096 Age2 -1.126408 age_sex -3.359645 Sex_num 68.449683 date_c -0.061198 date_c2 -0.000038 head_volume -1778.684025 Table_position 4.831727 X_brain_position 4.218878 Y_brain_position -2.434442 Z_brain_position -1.552560 rfMRI_head_motion -1703.379193 tfMRI_head_motion -425.409441 Assessment_centre_11026.0 -74.697868 Assessment_centre_11027.0 38.893828 Assessment_centre_11028.0 420.419355 f.22009.0.1 13.957657 f.22009.0.2 -2.648678 f.22009.0.3 4.361354 f.22009.0.4 1.356671 f.22009.0.5 -2.344039 f.22009.0.6 -0.899631 f.22009.0.7 -1.437310 f.22009.0.8 0.555322 f.22009.0.9 -3.245943 f.22009.0.10 13.703119 dtype: float64	const 15886.046811 Age_c -18.173873 Age2 -1.196731 age_sex -5.400102 Sex_num 60.879479 date_c -0.057195 date_c2 -0.000005 head_volume -1774.140221 Table_position 8.215530 X_brain_position 5.153881 Y_brain_position -4.802638 Z_brain_position 1.155308 rfMRI_head_motion -1533.251049 tfMRI_head_motion -465.849258 Assessment_centre_11026.0 -56.077831 Assessment_centre_11027.0 72.026394 Assessment_centre_11028.0 499.809817 f.22009.0.1 14.839678 f.22009.0.2 -2.876149 f.22009.0.3 3.377347 f.22009.0.4 0.497163 f.22009.0.5 -1.861748 f.22009.0.6 -1.619958 f.22009.0.7 -0.997243 f.22009.0.8 1.615149 f.22009.0.9 -3.717577 f.22009.0.10 13.611079 dtype: float64	rs6739095	1.399085700062509e-08	True
6	FAST_L_VIIIa_Cerebellum	14.494526276865423	5.510191166562045e-07	2.0	0.3405836101456752	0.3329707641160939	0.3332305002627914	0.3260695463950508	const 19770.521841 Prob_Class_0 -12842.595914 Prob_Class_2 -6882.688312 Age_c -15.643743 Age2 -1.232120 age_sex -9.357184 Sex_num 15.688773 date_c -0.011920 date_c2 -0.000010 head_volume -1709.599744 Table_position 7.548593 X_brain_position -5.968609 Y_brain_position -10.900395 Z_brain_position -1.342144 rfMRI_head_motion -2027.854352 tfMRI_head_motion -298.031724 Assessment_centre_11026.0 -62.483439 Assessment_centre_11027.0 137.217719 Assessment_centre_11028.0 644.497958 f.22009.0.1 -0.111608 f.22009.0.2 -4.589998 f.22009.0.3 -0.141494 f.22009.0.4 -4.043715 f.22009.0.5 -0.541985 f.22009.0.6 2.646532 f.22009.0.7 -8.532715 f.22009.0.8 -3.635805 f.22009.0.9 -0.885306 f.22009.0.10 16.705265 dtype: float64	const 17414.427353 Age_c -18.822013 Age2 -1.279544 age_sex -10.971024 Sex_num 2.640876 date_c -0.012077 date_c2 0.000018 head_volume -1663.586743 Table_position 9.771678 X_brain_position -5.382514 Y_brain_position -12.073821 Z_brain_position 0.315648 rfMRI_head_motion -1913.733715 tfMRI_head_motion -340.921665 Assessment_centre_11026.0 -53.200055 Assessment_centre_11027.0 157.633385 Assessment_centre_11028.0 684.105515 f.22009.0.1 0.391430 f.22009.0.2 -4.651627 f.22009.0.3 -1.095974 f.22009.0.4 -4.734603 f.22009.0.5 -0.262570 f.22009.0.6 1.901981 f.22009.0.7 -8.237520 f.22009.0.8 -2.801207 f.22009.0.9 -1.249693 f.22009.0.10 16.613929 dtype: float64	rs6739095	1.3073003274013386e-06	True
6	FAST_vermis_VIIIa_Cerebellum	19.2821907523143	4.892218727573888e-09	2.0	0.2666004160979404	0.2553367357518891	0.2584223243618759	0.24763230086512	const 3820.962340 Prob_Class_0 -4420.416212 Prob_Class_2 -1933.291654 Age_c -3.945946 Age2 -0.224541 age_sex -0.797264 Sex_num 2.452125 date_c 0.002183 date_c2 -0.000004 head_volume -311.939571 Table_position 0.800134 X_brain_position -0.721433 Y_brain_position -2.597282 Z_brain_position -1.361947 rfMRI_head_motion -459.120654 tfMRI_head_motion -62.433858 Assessment_centre_11026.0 -33.388779 Assessment_centre_11027.0 12.128555 Assessment_centre_11028.0 181.377884 f.22009.0.1 0.756295 f.22009.0.2 -2.606086 f.22009.0.3 0.020822 f.22009.0.4 0.303664 f.22009.0.5 -0.667858 f.22009.0.6 2.619751 f.22009.0.7 -1.149022 f.22009.0.8 -2.600171 f.22009.0.9 0.271407 f.22009.0.10 0.061959 dtype: float64	const 2922.049379 Age_c -4.986584 Age2 -0.236067 age_sex -1.255167 Sex_num -2.912302 date_c 0.001356 date_c2 0.000004 head_volume -288.897094 Table_position 1.324193 X_brain_position -0.591257 Y_brain_position -2.765506 Z_brain_position -1.005505 rfMRI_head_motion -431.552269 tfMRI_head_motion -77.170719 Assessment_centre_11026.0 -32.036369 Assessment_centre_11027.0 16.558128 Assessment_centre_11028.0 187.157608 f.22009.0.1 0.853215 f.22009.0.2 -2.595725 f.22009.0.3 -0.291484 f.22009.0.4 0.105025 f.22009.0.5 -0.612601 f.22009.0.6 2.367335 f.22009.0.7 -1.077710 f.22009.0.8 -2.364224 f.22009.0.9 0.170052 f.22009.0.10 0.031679 dtype: float64	rs6739095	1.4757643249333863e-08	True
6	FAST_R_VIIIa_Cerebellum	21.42850904047272	5.918927054836354e-10	2.0	0.3494630198793405	0.3383598438063199	0.3422089237250678	0.331514382580281	const 21223.334591 Prob_Class_0 -15376.278551 Prob_Class_2 -8972.232282 Age_c -15.410754 Age2 -1.311412 age_sex -12.239184 Sex_num -36.342010 date_c -0.020565 date_c2 -0.000043 head_volume -1788.767807 Table_position 7.559625 X_brain_position 0.256816 Y_brain_position -8.419120 Z_brain_position -1.387487 rfMRI_head_motion -2212.250127 tfMRI_head_motion -437.747188 Assessment_centre_11026.0 -100.247634 Assessment_centre_11027.0 135.884696 Assessment_centre_11028.0 1074.865771 f.22009.0.1 5.790904 f.22009.0.2 -6.470363 f.22009.0.3 -8.876919 f.22009.0.4 -5.337720 f.22009.0.5 -1.045337 f.22009.0.6 5.689047 f.22009.0.7 -4.002420 f.22009.0.8 -0.890650 f.22009.0.9 -2.946127 f.22009.0.10 15.664936 dtype: float64	const 18550.092312 Age_c -19.305595 Age2 -1.376247 age_sex -14.335272 Sex_num -50.497561 date_c -0.019455 date_c2 -0.000007 head_volume -1745.775415 Table_position 10.626196 X_brain_position 1.078700 Y_brain_position -10.219784 Z_brain_position 0.957001 rfMRI_head_motion -2055.948217 tfMRI_head_motion -489.142165 Assessment_centre_11026.0 -86.038096 Assessment_centre_11027.0 164.689844 Assessment_centre_11028.0 1135.474528 f.22009.0.1 6.521182 f.22009.0.2 -6.597171 f.22009.0.3 -10.046954 f.22009.0.4 -6.230677 f.22009.0.5 -0.642086 f.22009.0.6 4.791128 f.22009.0.7 -3.598116 f.22009.0.8 0.194782 f.22009.0.9 -3.422815 f.22009.0.10 15.553636 dtype: float64	rs6739095	1.982039891767559e-09	True
6	FAST_L_VIIIb_Cerebellum	10.751891964099908	2.2407509035212684e-05	2.0	0.2846728265794017	0.2785468843351937	0.2766962591338514	0.2710825862821555	const 13783.682513 Prob_Class_0 -6766.428284 Prob_Class_2 -4761.091004 Age_c -8.332695 Age2 -0.754305 age_sex -4.037102 Sex_num 24.674287 date_c 0.018351 date_c2 -0.000011 head_volume -1222.987480 Table_position 5.309088 X_brain_position -7.609328 Y_brain_position -11.120455 Z_brain_position -0.857030 rfMRI_head_motion -1177.515183 tfMRI_head_motion -216.393390 Assessment_centre_11026.0 -72.904532 Assessment_centre_11027.0 75.187112 Assessment_centre_11028.0 707.484149 f.22009.0.1 -3.302648 f.22009.0.2 -3.631363 f.22009.0.3 -3.213230 f.22009.0.4 -3.424420 f.22009.0.5 0.688686 f.22009.0.6 -1.339304 f.22009.0.7 -5.263748 f.22009.0.8 3.419597 f.22009.0.9 -0.407875 f.22009.0.10 11.558855 dtype: float64	const 12771.360025 Age_c -10.146110 Age2 -0.791785 age_sex -5.141524 Sex_num 20.074188 date_c 0.020281 date_c2 0.000008 head_volume -1217.508262 Table_position 7.108346 X_brain_position -7.114168 Y_brain_position -12.352463 Z_brain_position 0.574186 rfMRI_head_motion -1086.886211 tfMRI_head_motion -239.058274 Assessment_centre_11026.0 -63.213743 Assessment_centre_11027.0 92.708351 Assessment_centre_11028.0 748.804717 f.22009.0.1 -2.839094 f.22009.0.2 -3.746064 f.22009.0.3 -3.758380 f.22009.0.4 -3.890428 f.22009.0.5 0.942467 f.22009.0.6 -1.741635 f.22009.0.7 -5.029320 f.22009.0.8 3.992982 f.22009.0.9 -0.662537 f.22009.0.10 11.507717 dtype: float64	rs6739095	4.344200352802538e-05	True
6	FAST_vermis_VIIIb_Cerebellum	18.44663172280066	1.114327537034121e-08	2.0	0.2196986272352186	0.2082339262744955	0.2109975366587893	0.2000421563115576	const 2.081236e+03 Prob_Class_0 -2.358670e+03 Prob_Class_2 -9.487150e+02 Age_c -1.622723e+00 Age2 -8.731115e-02 age_sex 8.330686e-02 Sex_num 1.332148e+00 date_c 4.337869e-03 date_c2 2.725544e-07 head_volume -1.882432e+02 Table_position 5.332594e-01 X_brain_position -6.710828e-01 Y_brain_position -1.231618e+00 Z_brain_position -3.786338e-01 rfMRI_head_motion -1.881790e+02 tfMRI_head_motion -7.698463e+00 Assessment_centre_11026.0 -2.444605e+01 Assessment_centre_11027.0 3.440566e+00 Assessment_centre_11028.0 1.145488e+02 f.22009.0.1 -5.585182e-01 f.22009.0.2 -5.502839e-01 f.22009.0.3 3.987293e-01 f.22009.0.4 2.608514e-01 f.22009.0.5 -2.131128e-01 f.22009.0.6 5.076050e-01 f.22009.0.7 4.381446e-01 f.22009.0.8 -1.373636e+00 f.22009.0.9 2.513850e-01 f.22009.0.10 8.196926e-01 dtype: float64	const 1584.864008 Age_c -2.167852 Age2 -0.092549 age_sex -0.142467 Sex_num -1.696317 date_c 0.003750 date_c2 0.000004 head_volume -174.577933 Table_position 0.767036 X_brain_position -0.615231 Y_brain_position -1.276564 Z_brain_position -0.229169 rfMRI_head_motion -175.696100 tfMRI_head_motion -15.556925 Assessment_centre_11026.0 -24.074892 Assessment_centre_11027.0 5.310161 Assessment_centre_11028.0 116.139364 f.22009.0.1 -0.521298 f.22009.0.2 -0.538751 f.22009.0.3 0.235173 f.22009.0.4 0.162308 f.22009.0.5 -0.191410 f.22009.0.6 0.373653 f.22009.0.7 0.470434 f.22009.0.8 -1.257497 f.22009.0.9 0.201880 f.22009.0.10 0.803756 dtype: float64	rs6739095	3.236417640028262e-08	True
6	FAST_R_VIIIb_Cerebellum	10.573793955870345	2.6735554381429507e-05	2.0	0.3009217383218194	0.2950341162604788	0.2931263614492631	0.2877403984024496	const 17029.530836 Prob_Class_0 -10575.066313 Prob_Class_2 -4537.174694 Age_c -8.804413 Age2 -0.886236 age_sex -9.250628 Sex_num -13.157957 date_c 0.032026 date_c2 -0.000025 head_volume -1244.352340 Table_position 7.886652 X_brain_position -3.893862 Y_brain_position -10.430123 Z_brain_position 1.695867 rfMRI_head_motion -1388.291926 tfMRI_head_motion -363.232386 Assessment_centre_11026.0 -105.269833 Assessment_centre_11027.0 128.128954 Assessment_centre_11028.0 819.107680 f.22009.0.1 -6.730183 f.22009.0.2 -4.915271 f.22009.0.3 -9.194870 f.22009.0.4 -2.987571 f.22009.0.5 0.724369 f.22009.0.6 1.719729 f.22009.0.7 -1.998452 f.22009.0.8 0.841332 f.22009.0.9 -1.524507 f.22009.0.10 5.747528 dtype: float64	const 14861.301623 Age_c -11.283200 Age2 -0.912843 age_sex -10.326399 Sex_num -26.167556 date_c 0.029892 date_c2 -0.000006 head_volume -1187.774087 Table_position 9.091739 X_brain_position -3.596873 Y_brain_position -10.785037 Z_brain_position 2.505396 rfMRI_head_motion -1324.701678 tfMRI_head_motion -398.482515 Assessment_centre_11026.0 -102.406144 Assessment_centre_11027.0 138.202021 Assessment_centre_11028.0 831.350689 f.22009.0.1 -6.513691 f.22009.0.2 -4.884115 f.22009.0.3 -9.938733 f.22009.0.4 -3.454881 f.22009.0.5 0.848308 f.22009.0.6 1.116647 f.22009.0.7 -1.833962 f.22009.0.8 1.395443 f.22009.0.9 -1.762128 f.22009.0.10 5.675322 dtype: float64	rs6739095	5.124726894190442e-05	True
6	FAST_L_IX_Cerebellum	10.277603282112157	3.586441800121424e-05	2.0	0.2348068665978609	0.2285429466780653	0.2262742470298562	0.2205612978971778	const 9577.557428 Prob_Class_0 -4910.834080 Prob_Class_2 -3685.902262 Age_c -5.098668 Age2 -0.460331 age_sex -1.257623 Sex_num -89.694725 date_c 0.015964 date_c2 -0.000002 head_volume -858.892423 Table_position 3.410820 X_brain_position -2.847888 Y_brain_position -8.277768 Z_brain_position -1.741990 rfMRI_head_motion -787.179036 tfMRI_head_motion -70.046092 Assessment_centre_11026.0 -104.830063 Assessment_centre_11027.0 35.703897 Assessment_centre_11028.0 625.064061 f.22009.0.1 -0.888757 f.22009.0.2 0.001618 f.22009.0.3 -4.106670 f.22009.0.4 -2.395585 f.22009.0.5 -0.802928 f.22009.0.6 -3.192909 f.22009.0.7 -0.618574 f.22009.0.8 5.607346 f.22009.0.9 1.206498 f.22009.0.10 9.826155 dtype: float64	const 8889.367400 Age_c -6.442984 Age2 -0.490070 age_sex -2.110787 Sex_num -92.571371 date_c 0.017773 date_c2 0.000012 head_volume -858.726680 Table_position 4.844197 X_brain_position -2.450669 Y_brain_position -9.296568 Z_brain_position -0.589983 rfMRI_head_motion -715.208912 tfMRI_head_motion -86.509129 Assessment_centre_11026.0 -96.822044 Assessment_centre_11027.0 49.794095 Assessment_centre_11028.0 659.206886 f.22009.0.1 -0.512009 f.22009.0.2 -0.098329 f.22009.0.3 -4.510903 f.22009.0.4 -2.754512 f.22009.0.5 -0.597099 f.22009.0.6 -3.486947 f.22009.0.7 -0.432410 f.22009.0.8 6.050633 f.22009.0.9 1.008944 f.22009.0.10 9.788429 dtype: float64	rs6739095	6.758706753460656e-05	True
6	FAST_vermis_IX_Cerebellum	4.400028328838793	0.0123717934316146	2.0	0.2385379458924713	0.2358693241406522	0.2300469313504519	0.2279634755245189	const 1575.169979 Prob_Class_0 692.216172 Prob_Class_2 -370.656536 Age_c -1.355610 Age2 -0.095832 age_sex -0.468781 Sex_num -19.192536 date_c 0.001149 date_c2 0.000004 head_volume -220.810972 Table_position 0.606369 X_brain_position -0.311202 Y_brain_position -1.711215 Z_brain_position -0.612438 rfMRI_head_motion -156.939461 tfMRI_head_motion -38.598166 Assessment_centre_11026.0 -15.669899 Assessment_centre_11027.0 10.010110 Assessment_centre_11028.0 49.269510 f.22009.0.1 0.067566 f.22009.0.2 -1.405865 f.22009.0.3 0.360947 f.22009.0.4 -0.355996 f.22009.0.5 -0.476253 f.22009.0.6 -0.848283 f.22009.0.7 -0.319459 f.22009.0.8 -0.254464 f.22009.0.9 0.282848 f.22009.0.10 1.372849 dtype: float64	const 1851.853322 Age_c -1.275059 Age2 -0.101441 age_sex -0.547882 Sex_num -17.002764 date_c 0.002473 date_c2 0.000005 head_volume -235.554118 Table_position 0.896954 X_brain_position -0.220997 Y_brain_position -2.049088 Z_brain_position -0.337264 rfMRI_head_motion -143.156213 tfMRI_head_motion -36.330377 Assessment_centre_11026.0 -13.033499 Assessment_centre_11027.0 13.330792 Assessment_centre_11028.0 60.501254 f.22009.0.1 0.170192 f.22009.0.2 -1.456284 f.22009.0.3 0.384775 f.22009.0.4 -0.385418 f.22009.0.5 -0.421668 f.22009.0.6 -0.814719 f.22009.0.7 -0.283807 f.22009.0.8 -0.212098 f.22009.0.9 0.261526 f.22009.0.10 1.375801 dtype: float64	rs6739095	0.016361594969032684	True
6	FAST_R_IX_Cerebellum	10.474383482229474	2.9505550783356386e-05	2.0	0.2358364264981031	0.2294611638043477	0.2273152874865327	0.221489015081273	const 11568.581992 Prob_Class_0 -7008.757123 Prob_Class_2 -3924.678377 Age_c -5.274009 Age2 -0.461265 age_sex -2.257289 Sex_num -104.748890 date_c 0.024307 date_c2 -0.000007 head_volume -1007.284681 Table_position 4.475170 X_brain_position -3.102574 Y_brain_position -8.621461 Z_brain_position -0.644295 rfMRI_head_motion -1048.134559 tfMRI_head_motion 13.920064 Assessment_centre_11026.0 -103.946428 Assessment_centre_11027.0 63.500647 Assessment_centre_11028.0 815.264402 f.22009.0.1 -3.261334 f.22009.0.2 -0.732910 f.22009.0.3 -5.042121 f.22009.0.4 -3.979340 f.22009.0.5 1.408347 f.22009.0.6 -1.852799 f.22009.0.7 2.655085 f.22009.0.8 3.110544 f.22009.0.9 2.149635 f.22009.0.10 8.567392 dtype: float64	const 10316.769406 Age_c -7.029148 Age2 -0.489001 age_sex -3.175766 Sex_num -111.531958 date_c 0.024520 date_c2 0.000009 head_volume -984.959572 Table_position 5.781649 X_brain_position -2.755045 Y_brain_position -9.352985 Z_brain_position 0.343254 rfMRI_head_motion -981.324930 tfMRI_head_motion -9.496815 Assessment_centre_11026.0 -98.167411 Assessment_centre_11027.0 75.646826 Assessment_centre_11028.0 839.916841 f.22009.0.1 -2.957328 f.22009.0.2 -0.778754 f.22009.0.3 -5.569297 f.22009.0.4 -4.371532 f.22009.0.5 1.576659 f.22009.0.6 -2.260624 f.22009.0.7 2.827901 f.22009.0.8 3.585867 f.22009.0.9 1.941467 f.22009.0.10 8.517098 dtype: float64	rs6739095	5.624459893611524e-05	True
6	FAST_L_X_Cerebellum	6.375234057887313	0.0017309196539895	2.0	0.255850407178982	0.2520717310911161	0.2475524427827301	0.2443335158139052	const 1561.829601 Prob_Class_0 -1591.983480 Prob_Class_2 -353.416549 Age_c -2.585768 Age2 -0.044069 age_sex 0.557224 Sex_num 16.698551 date_c 0.001603 date_c2 -0.000004 head_volume -261.567412 Table_position 0.292436 X_brain_position 0.010850 Y_brain_position -0.792025 Z_brain_position 0.540510 rfMRI_head_motion -24.217087 tfMRI_head_motion 20.608905 Assessment_centre_11026.0 3.205074 Assessment_centre_11027.0 6.387993 Assessment_centre_11028.0 81.579032 f.22009.0.1 -0.838119 f.22009.0.2 -1.497604 f.22009.0.3 0.577563 f.22009.0.4 -0.174689 f.22009.0.5 -0.169537 f.22009.0.6 0.650004 f.22009.0.7 -0.171565 f.22009.0.8 0.405570 f.22009.0.9 -0.271701 f.22009.0.10 0.623840 dtype: float64	const 1168.892831 Age_c -2.918591 Age2 -0.044445 age_sex 0.469093 Sex_num 14.079407 date_c 0.000697 date_c2 -0.000002 head_volume -247.599804 Table_position 0.291446 X_brain_position 0.001427 Y_brain_position -0.667178 Z_brain_position 0.500365 rfMRI_head_motion -23.503856 tfMRI_head_motion 15.321854 Assessment_centre_11026.0 2.242054 Assessment_centre_11027.0 5.939475 Assessment_centre_11028.0 77.481395 f.22009.0.1 -0.863190 f.22009.0.2 -1.469029 f.22009.0.3 0.477856 f.22009.0.4 -0.215412 f.22009.0.5 -0.181833 f.22009.0.6 0.562133 f.22009.0.7 -0.169719 f.22009.0.8 0.450164 f.22009.0.9 -0.289267 f.22009.0.10 0.613846 dtype: float64	rs6739095	0.0025863259274552697	True
6	FAST_vermis_X_Cerebellum	51.34694733352017	1.3939352031120372e-22	2.0	0.1897186767160517	0.1565801084707343	0.1806832816336341	0.1478539177903679	const 904.525904 Prob_Class_0 -1808.191192 Prob_Class_2 -895.292372 Age_c -0.354507 Age2 -0.060932 age_sex -0.711352 Sex_num -18.076970 date_c -0.000216 date_c2 -0.000002 head_volume -101.361057 Table_position -0.091984 X_brain_position 0.032958 Y_brain_position -0.019086 Z_brain_position -0.368760 rfMRI_head_motion -35.034424 tfMRI_head_motion 7.472587 Assessment_centre_11026.0 -10.717790 Assessment_centre_11027.0 -0.563413 Assessment_centre_11028.0 35.449037 f.22009.0.1 -0.349231 f.22009.0.2 0.536941 f.22009.0.3 -0.268339 f.22009.0.4 -0.797093 f.22009.0.5 0.252900 f.22009.0.6 -0.251659 f.22009.0.7 -0.039324 f.22009.0.8 -0.008955 f.22009.0.9 -0.113651 f.22009.0.10 1.152742 dtype: float64	const 557.907655 Age_c -0.792968 Age2 -0.066797 age_sex -0.922056 Sex_num -20.061918 date_c -0.000369 date_c2 0.000001 head_volume -93.662869 Table_position 0.180198 X_brain_position 0.103364 Y_brain_position -0.144403 Z_brain_position -0.171606 rfMRI_head_motion -20.949386 tfMRI_head_motion 1.438212 Assessment_centre_11026.0 -9.722717 Assessment_centre_11027.0 1.871304 Assessment_centre_11028.0 39.696152 f.22009.0.1 -0.291309 f.22009.0.2 0.533609 f.22009.0.3 -0.399979 f.22009.0.4 -0.887737 f.22009.0.5 0.285313 f.22009.0.6 -0.355836 f.22009.0.7 -0.002890 f.22009.0.8 0.099865 f.22009.0.9 -0.160881 f.22009.0.10 1.140079 dtype: float64	rs6739095	1.3620975569635e-21	True
6	FAST_R_X_Cerebellum	7.417606998213811	0.0006138370979046	2.0	0.2645775809948623	0.2602326391534796	0.2563769327542633	0.2525788582613151	const 1706.495571 Prob_Class_0 -1729.788505 Prob_Class_2 -105.614039 Age_c -3.447488 Age2 -0.036974 age_sex 1.426199 Sex_num 17.426815 date_c 0.002128 date_c2 -0.000003 head_volume -252.923440 Table_position 0.529786 X_brain_position -0.495312 Y_brain_position -1.354814 Z_brain_position 0.733111 rfMRI_head_motion 3.974771 tfMRI_head_motion 18.382750 Assessment_centre_11026.0 3.557249 Assessment_centre_11027.0 11.301712 Assessment_centre_11028.0 130.175595 f.22009.0.1 -0.425655 f.22009.0.2 -0.151213 f.22009.0.3 0.180524 f.22009.0.4 -0.003917 f.22009.0.5 -0.144240 f.22009.0.6 -0.258783 f.22009.0.7 0.179357 f.22009.0.8 1.425339 f.22009.0.9 -0.094667 f.22009.0.10 0.222890 dtype: float64	const 1223.354812 Age_c -3.775053 Age2 -0.034318 age_sex 1.392785 Sex_num 14.022953 date_c 0.000650 date_c2 -0.000002 head_volume -233.143461 Table_position 0.374651 X_brain_position -0.551270 Y_brain_position -1.068587 Z_brain_position 0.552654 rfMRI_head_motion -2.733229 tfMRI_head_motion 12.654551 Assessment_centre_11026.0 1.333384 Assessment_centre_11027.0 9.154779 Assessment_centre_11028.0 120.705699 f.22009.0.1 -0.501598 f.22009.0.2 -0.099991 f.22009.0.3 0.082553 f.22009.0.4 -0.023142 f.22009.0.5 -0.183743 f.22009.0.6 -0.351794 f.22009.0.7 0.162006 f.22009.0.8 1.441003 f.22009.0.9 -0.098378 f.22009.0.10 0.212770 dtype: float64	rs6739095	0.0009772135646952376	True
7	Norm_Volume_peripheral_cortical_grey_matter	8.455573038765104	0.0002189683860812	2.0	0.5176438767065038	0.5143211904081708	0.5121424626730138	0.5091817321056118	const 670150.752013 Prob_Class_0 -329490.171746 Prob_Class_2 -259424.918449 Age_c -3216.912939 Age2 4.277281 age_sex 510.277192 Sex_num -5084.323412 date_c -1.788434 date_c2 -0.000407 head_volume 91612.139925 Table_position -15.511662 X_brain_position -178.879747 Y_brain_position -438.405410 Z_brain_position -62.732565 rfMRI_head_motion 1648.280249 tfMRI_head_motion -66582.799067 Assessment_centre_11026.0 3765.571319 Assessment_centre_11027.0 1872.330926 Assessment_centre_11028.0 -50032.270515 f.22009.0.1 312.273871 f.22009.0.2 -127.223954 f.22009.0.3 -461.724648 f.22009.0.4 -241.017418 f.22009.0.5 297.128142 f.22009.0.6 340.861753 f.22009.0.7 93.345155 f.22009.0.8 -456.762667 f.22009.0.9 -189.861090 f.22009.0.10 170.059137 dtype: float64	const 647577.215503 Age_c -3303.539533 Age2 0.704809 age_sex 497.650103 Sex_num -4316.514589 date_c -1.129814 date_c2 -0.000363 head_volume 91987.394151 Table_position 91.276113 X_brain_position -179.533510 Y_brain_position -601.909834 Z_brain_position 42.202300 rfMRI_head_motion 6935.730327 tfMRI_head_motion -68229.695443 Assessment_centre_11026.0 4925.854157 Assessment_centre_11027.0 3228.406079 Assessment_centre_11028.0 -45631.697595 f.22009.0.1 348.654303 f.22009.0.2 -91.128203 f.22009.0.3 -413.743875 f.22009.0.4 -259.650658 f.22009.0.5 304.514185 f.22009.0.6 345.823848 f.22009.0.7 110.130398 f.22009.0.8 -441.459356 f.22009.0.9 -180.340842 f.22009.0.10 166.057527 dtype: float64	rs7823669	0.00037210066817010756	True
7	Volume_peripheral_cortical_grey_matter	10.372723224678008	3.2667092264615894e-05	2.0	0.7566261752591841	0.7545695973983549	0.7538504249159079	0.7519724502808772	const 954373.616346 Prob_Class_0 -77677.268993 Prob_Class_2 -299708.824153 Age_c -2317.316411 Age2 3.744252 age_sex 58.138257 Sex_num -3428.802376 date_c -1.548815 date_c2 -0.000322 head_volume -294034.770346 Table_position -38.017139 X_brain_position -103.709989 Y_brain_position -310.732354 Z_brain_position -67.311135 rfMRI_head_motion -8323.252537 tfMRI_head_motion -48024.610115 Assessment_centre_11026.0 2287.498161 Assessment_centre_11027.0 700.889258 Assessment_centre_11028.0 -34590.034428 f.22009.0.1 142.993800 f.22009.0.2 -93.218900 f.22009.0.3 -379.417602 f.22009.0.4 -260.866120 f.22009.0.5 222.222821 f.22009.0.6 318.504005 f.22009.0.7 163.504943 f.22009.0.8 -295.032580 f.22009.0.9 -154.424609 f.22009.0.10 236.008544 dtype: float64	const 984486.852565 Age_c -2401.526416 Age2 -0.096041 age_sex 35.770701 Sex_num -2653.474673 date_c -0.869446 date_c2 -0.000180 head_volume -295659.688148 Table_position 76.379238 X_brain_position -87.822371 Y_brain_position -476.325399 Z_brain_position 35.894009 rfMRI_head_motion -1559.234265 tfMRI_head_motion -49378.822211 Assessment_centre_11026.0 3390.573135 Assessment_centre_11027.0 2126.162292 Assessment_centre_11028.0 -30596.211856 f.22009.0.1 183.012551 f.22009.0.2 -70.011018 f.22009.0.3 -346.866481 f.22009.0.4 -286.877793 f.22009.0.5 237.000297 f.22009.0.6 327.135198 f.22009.0.7 185.806974 f.22009.0.8 -286.575915 f.22009.0.9 -148.984854 f.22009.0.10 236.280208 dtype: float64	rs7823669	6.185187375097564e-05	True
7	Norm_volume_ventricul_cerebrospinal_fluid	387.217076871358	6.847218962424465e-147	2.0	0.4634260193770589	0.2941627946910761	0.4573062346693431	0.2866936179153202	const -1.800769e+05 Prob_Class_0 1.933515e+06 Prob_Class_2 5.546602e+05 Age_c 7.741357e+02 Age2 5.579455e+00 age_sex 2.560559e+02 Sex_num 4.161150e+03 date_c 2.469427e+00 date_c2 6.566692e-04 head_volume -2.645668e+04 Table_position 2.736841e+02 X_brain_position -3.818846e+01 Y_brain_position -3.843314e+02 Z_brain_position 3.053352e+02 rfMRI_head_motion 1.594230e+03 tfMRI_head_motion 2.342570e+04 Assessment_centre_11026.0 3.858674e+03 Assessment_centre_11027.0 3.152642e+03 Assessment_centre_11028.0 2.412054e+04 f.22009.0.1 2.454055e+02 f.22009.0.2 7.502774e+00 f.22009.0.3 1.213725e+02 f.22009.0.4 1.407286e+02 f.22009.0.5 -8.499779e+01 f.22009.0.6 2.806070e+02 f.22009.0.7 1.418721e+02 f.22009.0.8 1.433075e+02 f.22009.0.9 5.463609e+01 f.22009.0.10 -1.390241e+02 dtype: float64	const 96134.312737 Age_c 1023.717012 Age2 14.381444 age_sex 251.494005 Sex_num 2066.393842 date_c 0.730563 date_c2 0.000935 head_volume -35609.251746 Table_position 8.965726 X_brain_position 30.722759 Y_brain_position 59.768205 Z_brain_position 7.863852 rfMRI_head_motion -7051.340790 tfMRI_head_motion 29171.528790 Assessment_centre_11026.0 414.998199 Assessment_centre_11027.0 -320.201103 Assessment_centre_11028.0 10289.950543 f.22009.0.1 159.465449 f.22009.0.2 -144.689336 f.22009.0.3 -74.027745 f.22009.0.4 162.373253 f.22009.0.5 -75.457967 f.22009.0.6 281.756195 f.22009.0.7 117.790746 f.22009.0.8 73.174593 f.22009.0.9 11.731613 f.22009.0.10 -110.612952 dtype: float64	rs7823669	1.548888151500155e-144	True
7	Volume_ventricul_cerebrospinal_fluid	387.9718171058806	3.8583005049007264e-147	2.0	0.5306696434076514	0.38232996823854	0.5253167920901012	0.3757937774262494	const -1.188914e+05 Prob_Class_0 1.586049e+06 Prob_Class_2 4.279854e+05 Age_c 5.551745e+02 Age2 4.143788e+00 age_sex 3.091668e+02 Sex_num 3.299514e+03 date_c 1.822535e+00 date_c2 4.346251e-04 head_volume -4.846294e+04 Table_position 2.136907e+02 X_brain_position -3.474350e+01 Y_brain_position -3.083651e+02 Z_brain_position 2.379218e+02 rfMRI_head_motion 2.428467e+03 tfMRI_head_motion 1.755126e+04 Assessment_centre_11026.0 3.156695e+03 Assessment_centre_11027.0 2.374292e+03 Assessment_centre_11028.0 1.802387e+04 f.22009.0.1 1.808829e+02 f.22009.0.2 2.604685e+01 f.22009.0.3 1.001700e+02 f.22009.0.4 8.968752e+01 f.22009.0.5 -6.156141e+01 f.22009.0.6 2.108469e+02 f.22009.0.7 9.304069e+01 f.22009.0.8 1.035804e+02 f.22009.0.9 3.838085e+01 f.22009.0.10 -1.126055e+02 dtype: float64	const 111693.233250 Age_c 752.684969 Age2 11.024681 age_sex 303.230093 Sex_num 1648.462833 date_c 0.455474 date_c2 0.000678 head_volume -56164.644603 Table_position 6.641871 X_brain_position 23.599475 Y_brain_position 41.547791 Z_brain_position 2.788840 rfMRI_head_motion -4038.974362 tfMRI_head_motion 22155.197471 Assessment_centre_11026.0 425.757476 Assessment_centre_11027.0 -349.329893 Assessment_centre_11028.0 7013.333267 f.22009.0.1 113.945433 f.22009.0.2 -97.131758 f.22009.0.3 -57.711631 f.22009.0.4 104.995658 f.22009.0.5 -52.260552 f.22009.0.6 212.634038 f.22009.0.7 75.363145 f.22009.0.8 46.599721 f.22009.0.9 3.548246 f.22009.0.10 -89.162437 dtype: float64	rs7823669	8.93310046311133e-145	True
7	Norm_total_Volume_grey_matter	4.423437844516275	0.0120886684571539	2.0	0.5714381183491837	0.569893746173207	0.5665502435279117	0.5653423572438229	const 842479.227878 Prob_Class_0 265320.371136 Prob_Class_2 -334787.368305 Age_c -3785.937139 Age2 -11.989401 age_sex 541.929509 Sex_num -4958.556855 date_c -2.117095 date_c2 -0.000220 head_volume 137978.382550 Table_position 119.069514 X_brain_position -218.185653 Y_brain_position -675.612781 Z_brain_position -85.443701 rfMRI_head_motion -34774.487030 tfMRI_head_motion -73473.750536 Assessment_centre_11026.0 3343.838578 Assessment_centre_11027.0 4561.120217 Assessment_centre_11028.0 -32747.560809 f.22009.0.1 395.451825 f.22009.0.2 -155.320748 f.22009.0.3 -474.845538 f.22009.0.4 -168.378731 f.22009.0.5 280.184347 f.22009.0.6 527.580964 f.22009.0.7 161.811680 f.22009.0.8 -348.373277 f.22009.0.9 -268.120504 f.22009.0.10 436.885233 dtype: float64	const 941417.731128 Age_c -3861.562937 Age2 -15.945743 age_sex 507.903204 Sex_num -4222.298665 date_c -1.452951 date_c2 0.000045 head_volume 133771.165547 Table_position 236.426896 X_brain_position -181.097803 Y_brain_position -833.509553 Z_brain_position 8.894900 rfMRI_head_motion -26457.008765 tfMRI_head_motion -74349.147163 Assessment_centre_11026.0 4300.162325 Assessment_centre_11027.0 5988.917614 Assessment_centre_11028.0 -29553.072722 f.22009.0.1 437.817599 f.22009.0.2 -150.887134 f.22009.0.3 -465.073623 f.22009.0.4 -202.646922 f.22009.0.5 303.948163 f.22009.0.6 540.590803 f.22009.0.7 190.106103 f.22009.0.8 -349.644838 f.22009.0.9 -268.503964 f.22009.0.10 442.876764 dtype: float64	rs7823669	0.016015146094701362	True
7	Total_Volume_grey_matter	8.781141264633463	0.0001584801001609	2.0	0.7939631831590457	0.7924892618601489	0.7916132724170715	0.7902933810332722	const 1.205424e+06 Prob_Class_0 4.590370e+05 Prob_Class_2 -3.801741e+05 Age_c -2.730708e+03 Age2 -8.862521e+00 age_sex 2.310956e+01 Sex_num -3.171263e+03 date_c -1.891884e+00 date_c2 -2.195138e-04 head_volume -3.614991e+05 Table_position 5.997737e+01 X_brain_position -1.288968e+02 Y_brain_position -4.904997e+02 Z_brain_position -9.034782e+01 rfMRI_head_motion -3.904436e+04 tfMRI_head_motion -5.235603e+04 Assessment_centre_11026.0 1.958369e+03 Assessment_centre_11027.0 2.737593e+03 Assessment_centre_11028.0 -2.218076e+04 f.22009.0.1 1.971014e+02 f.22009.0.2 -1.313728e+02 f.22009.0.3 -3.803770e+02 f.22009.0.4 -2.116580e+02 f.22009.0.5 2.026376e+02 f.22009.0.6 4.933900e+02 f.22009.0.7 2.213952e+02 f.22009.0.8 -2.159965e+02 f.22009.0.9 -2.279417e+02 f.22009.0.10 4.608645e+02 dtype: float64	const 1.347033e+06 Age_c -2.808325e+03 Age2 -1.320583e+01 age_sex -1.958023e+01 Sex_num -2.393352e+03 date_c -1.180149e+00 date_c2 1.299451e-04 head_volume -3.673484e+05 Table_position 1.885726e+02 X_brain_position -7.811570e+01 Y_brain_position -6.576707e+02 Z_brain_position 7.395697e+00 rfMRI_head_motion -2.925799e+04 tfMRI_head_motion -5.306456e+04 Assessment_centre_11026.0 2.920747e+03 Assessment_centre_11027.0 4.285347e+03 Assessment_centre_11028.0 -1.912076e+04 f.22009.0.1 2.441637e+02 f.22009.0.2 -1.359666e+02 f.22009.0.3 -3.811931e+02 f.22009.0.4 -2.529071e+02 f.22009.0.5 2.328743e+02 f.22009.0.6 5.096727e+02 f.22009.0.7 2.550407e+02 f.22009.0.8 -2.222425e+02 f.22009.0.9 -2.312714e+02 f.22009.0.10 4.702168e+02 dtype: float64	rs7823669	0.00027433269163220264	True
7	Norm_total_Volume_white_matter	13.780090044855578	1.1187310894688986e-06	2.0	0.1718503082791874	0.1625533817435197	0.1624050164795204	0.1536915127672605	const 638450.090304 Prob_Class_0 -79847.586162 Prob_Class_2 -584597.608054 Age_c -1990.813645 Age2 20.268107 age_sex 785.465378 Sex_num 6962.665829 date_c -3.028336 date_c2 -0.000456 head_volume -6334.610511 Table_position -239.355792 X_brain_position -435.028793 Y_brain_position -155.192871 Z_brain_position -43.298438 rfMRI_head_motion 26940.629359 tfMRI_head_motion 46457.495566 Assessment_centre_11026.0 63.414918 Assessment_centre_11027.0 1545.453491 Assessment_centre_11028.0 -36968.080506 f.22009.0.1 -17.410704 f.22009.0.2 -306.780409 f.22009.0.3 -1069.215652 f.22009.0.4 108.811978 f.22009.0.5 -46.020378 f.22009.0.6 -694.555391 f.22009.0.7 -357.094268 f.22009.0.8 -11.416083 f.22009.0.9 4.227453 f.22009.0.10 -178.469577 dtype: float64	const 710479.155510 Age_c -2151.316194 Age2 12.845283 age_sex 739.996091 Sex_num 8448.559450 date_c -1.722476 date_c2 -0.000156 head_volume -9990.999908 Table_position -18.342329 X_brain_position -400.102466 Y_brain_position -472.679182 Z_brain_position 153.745120 rfMRI_head_motion 40289.255374 tfMRI_head_motion 43945.756909 Assessment_centre_11026.0 2158.870498 Assessment_centre_11027.0 4292.081561 Assessment_centre_11028.0 -29435.768997 f.22009.0.1 60.172292 f.22009.0.2 -265.886526 f.22009.0.3 -1011.135069 f.22009.0.4 57.013973 f.22009.0.5 -15.719070 f.22009.0.6 -677.034175 f.22009.0.7 -312.904588 f.22009.0.8 2.897483 f.22009.0.9 13.523099 f.22009.0.10 -176.781905 dtype: float64	rs7823669	2.5612642904546214e-06	True
7	Total_Volume_white_matter	16.821335775232956	5.5486811671047865e-08	2.0	0.7716720868269198	0.7685431414140134	0.7690679395483674	0.7660938624871775	const 963981.615968 Prob_Class_0 249410.700431 Prob_Class_2 -587932.018929 Age_c -1424.207551 Age2 18.676048 age_sex 400.842707 Sex_num 6315.183231 date_c -2.864346 date_c2 -0.000486 head_volume -418790.652263 Table_position -221.818778 X_brain_position -299.895546 Y_brain_position -80.580785 Z_brain_position -62.875111 rfMRI_head_motion 9583.289500 tfMRI_head_motion 41277.930450 Assessment_centre_11026.0 -699.827800 Assessment_centre_11027.0 342.498760 Assessment_centre_11028.0 -24916.593811 f.22009.0.1 -132.565467 f.22009.0.2 -194.922338 f.22009.0.3 -895.982980 f.22009.0.4 -39.965478 f.22009.0.5 -27.720623 f.22009.0.6 -430.092927 f.22009.0.7 -175.846301 f.22009.0.8 28.541911 f.22009.0.9 -40.221598 f.22009.0.10 -48.993309 dtype: float64	const 1.097572e+06 Age_c -1.568357e+03 Age2 1.152312e+01 age_sex 3.466478e+02 Sex_num 7.687986e+03 date_c -1.639756e+00 date_c2 -8.489144e-05 head_volume -4.247080e+05 Table_position -9.310174e+00 X_brain_position -2.466584e+02 Y_brain_position -3.745211e+02 Z_brain_position 1.156776e+02 rfMRI_head_motion 2.372143e+04 tfMRI_head_motion 3.934868e+04 Assessment_centre_11026.0 1.149253e+03 Assessment_centre_11027.0 2.950941e+03 Assessment_centre_11028.0 -1.852760e+04 f.22009.0.1 -5.672830e+01 f.22009.0.2 -1.739200e+02 f.22009.0.3 -8.624704e+02 f.22009.0.4 -9.693976e+01 f.22009.0.5 9.549101e+00 f.22009.0.6 -4.093174e+02 f.22009.0.7 -1.282374e+02 f.22009.0.8 3.290024e+01 f.22009.0.9 -3.692230e+01 f.22009.0.10 -4.196942e+01 dtype: float64	rs7823669	1.4778771860412326e-07	True
7	Norm_brain_volume_gray_white_matter	12.970015496818164	2.4931278622242587e-06	2.0	0.4188120039176495	0.4126710529475862	0.4121833831884007	0.4064559318147563	const 1.480931e+06 Prob_Class_0 1.854799e+05 Prob_Class_2 -9.193776e+05 Age_c -5.776772e+03 Age2 8.279586e+00 age_sex 1.327418e+03 Sex_num 2.003947e+03 date_c -5.145421e+00 date_c2 -6.756057e-04 head_volume 1.316431e+05 Table_position -1.202822e+02 X_brain_position -6.532403e+02 Y_brain_position -8.308035e+02 Z_brain_position -1.287394e+02 rfMRI_head_motion -7.833077e+03 tfMRI_head_motion -2.701758e+04 Assessment_centre_11026.0 3.407494e+03 Assessment_centre_11027.0 6.106850e+03 Assessment_centre_11028.0 -6.971894e+04 f.22009.0.1 3.780627e+02 f.22009.0.2 -4.620750e+02 f.22009.0.3 -1.544060e+03 f.22009.0.4 -5.960800e+01 f.22009.0.5 2.341810e+02 f.22009.0.6 -1.670345e+02 f.22009.0.7 -1.952869e+02 f.22009.0.8 -3.597736e+02 f.22009.0.9 -2.638771e+02 f.22009.0.10 2.583980e+02 dtype: float64	const 1.651899e+06 Age_c -6.012898e+03 Age2 -3.099481e+00 age_sex 1.247923e+03 Sex_num 4.226078e+03 date_c -3.175435e+00 date_c2 -1.105749e-04 head_volume 1.237795e+05 Table_position 2.180857e+02 X_brain_position -5.812262e+02 Y_brain_position -1.306182e+03 Z_brain_position 1.626400e+02 rfMRI_head_motion 1.383287e+04 tfMRI_head_motion -3.040467e+04 Assessment_centre_11026.0 6.459242e+03 Assessment_centre_11027.0 1.028124e+04 Assessment_centre_11028.0 -5.899226e+04 f.22009.0.1 4.980105e+02 f.22009.0.2 -4.167484e+02 f.22009.0.3 -1.476209e+03 f.22009.0.4 -1.456736e+02 f.22009.0.5 2.882459e+02 f.22009.0.6 -1.365036e+02 f.22009.0.7 -1.228033e+02 f.22009.0.8 -3.467320e+02 f.22009.0.9 -2.549652e+02 f.22009.0.10 2.660773e+02 dtype: float64	rs7823669	5.4461933986650475e-06	True
7	Brain_volume_gray_white_matter	18.48452522517958	1.07675312360322e-08	2.0	0.8384936052451338	0.8360615327173341	0.8366515771175834	0.8343267341217503	const 2.169410e+06 Prob_Class_0 7.084706e+05 Prob_Class_2 -9.681083e+05 Age_c -4.154910e+03 Age2 9.815678e+00 age_sex 4.239287e+02 Sex_num 3.143739e+03 date_c -4.756482e+00 date_c2 -7.054822e-04 head_volume -7.802894e+05 Table_position -1.618323e+02 X_brain_position -4.287828e+02 Y_brain_position -5.710755e+02 Z_brain_position -1.532157e+02 rfMRI_head_motion -2.946253e+04 tfMRI_head_motion -1.107558e+04 Assessment_centre_11026.0 1.258798e+03 Assessment_centre_11027.0 3.080048e+03 Assessment_centre_11028.0 -4.709636e+04 f.22009.0.1 6.454139e+01 f.22009.0.2 -3.263082e+02 f.22009.0.3 -1.276368e+03 f.22009.0.4 -2.516326e+02 f.22009.0.5 1.749268e+02 f.22009.0.6 6.332197e+01 f.22009.0.7 4.553611e+01 f.22009.0.8 -1.874723e+02 f.22009.0.9 -2.681570e+02 f.22009.0.10 4.118856e+02 dtype: float64	const 2.444614e+06 Age_c -4.376675e+03 Age2 -1.680563e+00 age_sex 3.270433e+02 Sex_num 5.294450e+03 date_c -2.820158e+00 date_c2 4.493524e-05 head_volume -7.920562e+05 Table_position 1.792716e+02 X_brain_position -3.247632e+02 Y_brain_position -1.032186e+03 Z_brain_position 1.230798e+02 rfMRI_head_motion -5.537923e+03 tfMRI_head_motion -1.371334e+04 Assessment_centre_11026.0 4.070247e+03 Assessment_centre_11027.0 7.236244e+03 Assessment_centre_11028.0 -3.764741e+04 f.22009.0.1 1.874410e+02 f.22009.0.2 -3.099009e+02 f.22009.0.3 -1.243674e+03 f.22009.0.4 -3.498564e+02 f.22009.0.5 2.424339e+02 f.22009.0.6 1.003805e+02 f.22009.0.7 1.267910e+02 f.22009.0.8 -1.893606e+02 f.22009.0.9 -2.681878e+02 f.22009.0.10 4.282621e+02 dtype: float64	rs7823669	3.130984260122838e-08	True
7	FIRST_L_thalamus	36.17166540909252	3.2949833284013063e-16	2.0	0.5387779513610006	0.5251867744789915	0.5335175776901688	0.5201622959020495	const 15518.129938 Prob_Class_0 -15753.369649 Prob_Class_2 -8170.140351 Age_c -28.400940 Age2 0.106096 age_sex -5.296860 Sex_num 36.131170 date_c -0.031033 date_c2 -0.000028 head_volume -3809.049476 Table_position -2.882919 X_brain_position 4.188324 Y_brain_position -2.360299 Z_brain_position -3.868622 rfMRI_head_motion -994.650169 tfMRI_head_motion -93.423124 Assessment_centre_11026.0 -11.941355 Assessment_centre_11027.0 34.850702 Assessment_centre_11028.0 -76.837833 f.22009.0.1 -6.938080 f.22009.0.2 -5.880344 f.22009.0.3 -14.350225 f.22009.0.4 -5.465367 f.22009.0.5 0.191878 f.22009.0.6 10.354777 f.22009.0.7 -4.425832 f.22009.0.8 1.804120 f.22009.0.9 -3.232996 f.22009.0.10 12.170970 dtype: float64	const 13810.027674 Age_c -31.410692 Age2 -0.011505 age_sex -5.556469 Sex_num 62.294357 date_c -0.008844 date_c2 -0.000029 head_volume -3760.702233 Table_position 0.639423 X_brain_position 3.872389 Y_brain_position -7.923083 Z_brain_position -0.244021 rfMRI_head_motion -839.764037 tfMRI_head_motion -155.021530 Assessment_centre_11026.0 28.812285 Assessment_centre_11027.0 80.066811 Assessment_centre_11028.0 81.095225 f.22009.0.1 -5.756656 f.22009.0.2 -4.415395 f.22009.0.3 -12.433120 f.22009.0.4 -5.972597 f.22009.0.5 0.313673 f.22009.0.6 10.459611 f.22009.0.7 -3.948857 f.22009.0.8 2.449742 f.22009.0.9 -2.834525 f.22009.0.10 11.958086 dtype: float64	rs7823669	2.018215745500707e-15	True
7	FIRST_R_thalamus	28.38975665578083	6.469989639825038e-13	2.0	0.561544555380181	0.5514039090444101	0.5565438415515231	0.5466568604628694	const 15883.177702 Prob_Class_0 -17212.490665 Prob_Class_2 -4830.679629 Age_c -28.227418 Age2 -0.030200 age_sex -4.730685 Sex_num 51.652673 date_c -0.016068 date_c2 -0.000029 head_volume -3867.097191 Table_position -1.872558 X_brain_position -2.331296 Y_brain_position -3.081994 Z_brain_position -2.669255 rfMRI_head_motion -660.448168 tfMRI_head_motion -185.796502 Assessment_centre_11026.0 3.036871 Assessment_centre_11027.0 67.703168 Assessment_centre_11028.0 -100.288795 f.22009.0.1 -5.430487 f.22009.0.2 -10.007943 f.22009.0.3 -13.630832 f.22009.0.4 -8.796784 f.22009.0.5 0.570370 f.22009.0.6 9.013261 f.22009.0.7 -2.111208 f.22009.0.8 4.744140 f.22009.0.9 -1.368896 f.22009.0.10 14.564983 dtype: float64	const 13408.402464 Age_c -30.420623 Age2 -0.107213 age_sex -4.681376 Sex_num 70.033978 date_c -0.000824 date_c2 -0.000031 head_volume -3784.850876 Table_position 0.443991 X_brain_position -2.951952 Y_brain_position -6.978459 Z_brain_position -0.056309 rfMRI_head_motion -585.958697 tfMRI_head_motion -236.513603 Assessment_centre_11026.0 33.320981 Assessment_centre_11027.0 98.123108 Assessment_centre_11028.0 21.507462 f.22009.0.1 -4.679536 f.22009.0.2 -8.659695 f.22009.0.3 -11.900871 f.22009.0.4 -8.979771 f.22009.0.5 0.479597 f.22009.0.6 8.999684 f.22009.0.7 -1.905060 f.22009.0.8 5.366300 f.22009.0.9 -0.988386 f.22009.0.10 14.311516 dtype: float64	rs7823669	2.9224098258378873e-12	True
7	FIRST_L_caudate	5.641783658034154	0.0035926758764815	2.0	0.3499093676170227	0.3469214485082493	0.3424948919727363	0.3400105643654794	const 4419.899144 Prob_Class_0 7587.254306 Prob_Class_2 -89.292355 Age_c -8.123791 Age2 -0.030983 age_sex -0.243292 Sex_num -18.074399 date_c 0.004640 date_c2 0.000002 head_volume -1942.730150 Table_position 0.004841 X_brain_position 4.333076 Y_brain_position -1.840290 Z_brain_position -0.052801 rfMRI_head_motion -423.241553 tfMRI_head_motion -13.020598 Assessment_centre_11026.0 31.773169 Assessment_centre_11027.0 7.525555 Assessment_centre_11028.0 -164.786733 f.22009.0.1 0.577414 f.22009.0.2 10.964162 f.22009.0.3 0.931909 f.22009.0.4 -2.349939 f.22009.0.5 2.668074 f.22009.0.6 -0.626314 f.22009.0.7 7.693161 f.22009.0.8 -4.964667 f.22009.0.9 0.307522 f.22009.0.10 7.956840 dtype: float64	const 5840.344630 Age_c -7.750293 Age2 -0.024920 age_sex -0.445373 Sex_num -20.649363 date_c 0.002794 date_c2 0.000004 head_volume -1994.919768 Table_position -0.186481 X_brain_position 4.755858 Y_brain_position -1.304343 Z_brain_position -0.474798 rfMRI_head_motion -404.760381 tfMRI_head_motion 0.351492 Assessment_centre_11026.0 26.139159 Assessment_centre_11027.0 4.399008 Assessment_centre_11028.0 -190.978260 f.22009.0.1 0.538826 f.22009.0.2 10.506558 f.22009.0.3 0.366885 f.22009.0.4 -2.470347 f.22009.0.5 2.829331 f.22009.0.6 -0.550934 f.22009.0.7 7.772910 f.22009.0.8 -5.193817 f.22009.0.9 0.169512 f.22009.0.10 8.079868 dtype: float64	rs7823669	0.005136868733591682	True
7	FIRST_L_putamen	22.645758502216776	1.7975964731245315e-10	2.0	0.3939734527095538	0.3827930609899027	0.387061540968563	0.3762617706300074	const 7075.204967 Prob_Class_0 -8189.174939 Prob_Class_2 -7340.716214 Age_c -22.866826 Age2 -0.248915 age_sex -2.422048 Sex_num 144.854194 date_c -0.036117 date_c2 0.000004 head_volume -2107.441202 Table_position -3.853794 X_brain_position -3.085504 Y_brain_position 3.368655 Z_brain_position -3.494877 rfMRI_head_motion -908.487743 tfMRI_head_motion -135.064841 Assessment_centre_11026.0 -7.911557 Assessment_centre_11027.0 -1.874432 Assessment_centre_11028.0 -713.327928 f.22009.0.1 2.198002 f.22009.0.2 4.056073 f.22009.0.3 -5.271643 f.22009.0.4 2.051356 f.22009.0.5 -1.429347 f.22009.0.6 -4.876730 f.22009.0.7 5.081158 f.22009.0.8 -1.164904 f.22009.0.9 -6.526664 f.22009.0.10 6.633657 dtype: float64	const 6646.802129 Age_c -25.258624 Age2 -0.348929 age_sex -2.808467 Sex_num 166.162048 date_c -0.017786 date_c2 0.000005 head_volume -2104.528217 Table_position -0.865706 X_brain_position -3.041705 Y_brain_position -1.170664 Z_brain_position -0.593098 rfMRI_head_motion -756.419681 tfMRI_head_motion -179.612745 Assessment_centre_11026.0 24.031369 Assessment_centre_11027.0 35.968017 Assessment_centre_11028.0 -592.889257 f.22009.0.1 3.219900 f.22009.0.2 5.008219 f.22009.0.3 -3.999619 f.22009.0.4 1.507319 f.22009.0.5 -1.196976 f.22009.0.6 -4.725472 f.22009.0.7 5.567009 f.22009.0.8 -0.766404 f.22009.0.9 -6.278086 f.22009.0.10 6.538749 dtype: float64	rs7823669	6.353573741216017e-10	True
7	FIRST_R_putamen	17.760768432112258	2.1971849509365018e-08	2.0	0.4219512566979873	0.4135874360281212	0.4153584400737689	0.4073820120707467	const 7.591156e+03 Prob_Class_0 -9.017272e+03 Prob_Class_2 -5.142774e+03 Age_c -1.876433e+01 Age2 -1.197298e-01 age_sex -5.646589e+00 Sex_num 1.475490e+02 date_c -2.766621e-02 date_c2 -6.595922e-07 head_volume -2.222199e+03 Table_position -3.268126e+00 X_brain_position 1.770950e-02 Y_brain_position -2.212861e-01 Z_brain_position -3.465774e+00 rfMRI_head_motion -7.869610e+02 tfMRI_head_motion -5.570959e+01 Assessment_centre_11026.0 3.071510e+01 Assessment_centre_11027.0 3.089976e+01 Assessment_centre_11028.0 -4.570818e+02 f.22009.0.1 -1.819183e+00 f.22009.0.2 5.975788e+00 f.22009.0.3 1.036045e+00 f.22009.0.4 -4.294725e+00 f.22009.0.5 1.893245e+00 f.22009.0.6 -3.809044e+00 f.22009.0.7 1.556381e+00 f.22009.0.8 -3.992312e+00 f.22009.0.9 -6.601265e+00 f.22009.0.10 1.115132e+01 dtype: float64	const 6.682679e+03 Age_c -2.061177e+01 Age2 -1.929034e-01 age_sex -5.833083e+00 Sex_num 1.636863e+02 date_c -1.394109e-02 date_c2 -5.445786e-07 head_volume -2.197873e+03 Table_position -1.077576e+00 X_brain_position -1.317846e-01 Y_brain_position -3.653709e+00 Z_brain_position -1.237707e+00 rfMRI_head_motion -6.875217e+02 tfMRI_head_motion -9.285632e+01 Assessment_centre_11026.0 5.566364e+01 Assessment_centre_11027.0 5.894206e+01 Assessment_centre_11028.0 -3.609032e+02 f.22009.0.1 -1.081489e+00 f.22009.0.2 6.843052e+00 f.22009.0.3 2.174907e+00 f.22009.0.4 -4.627312e+00 f.22009.0.5 1.988436e+00 f.22009.0.6 -3.734456e+00 f.22009.0.7 1.865252e+00 f.22009.0.8 -3.613280e+00 f.22009.0.9 -6.366935e+00 f.22009.0.10 1.103184e+01 dtype: float64	rs7823669	6.15699841014244e-08	True
7	FIRST_L_pallidum	11.012375679394085	1.7326541897205097e-05	2.0	0.2404865265109769	0.2336726383613862	0.231824051049595	0.225563354111242	const 2867.876082 Prob_Class_0 -4853.331272 Prob_Class_2 -1283.887767 Age_c -0.684131 Age2 -0.089537 age_sex -5.019208 Sex_num 6.052629 date_c -0.008300 date_c2 -0.000008 head_volume -894.364615 Table_position -1.331630 X_brain_position -0.369014 Y_brain_position 1.105539 Z_brain_position -1.192167 rfMRI_head_motion -279.104719 tfMRI_head_motion -119.647860 Assessment_centre_11026.0 -0.324275 Assessment_centre_11027.0 -13.089849 Assessment_centre_11028.0 -290.454787 f.22009.0.1 -0.087458 f.22009.0.2 -0.537843 f.22009.0.3 -3.634467 f.22009.0.4 1.394326 f.22009.0.5 -0.095308 f.22009.0.6 -3.999294 f.22009.0.7 -0.019712 f.22009.0.8 -1.265189 f.22009.0.9 -0.835230 f.22009.0.10 3.399937 dtype: float64	const 2158.458655 Age_c -1.281630 Age2 -0.110269 age_sex -4.998948 Sex_num 11.040706 date_c -0.004173 date_c2 -0.000009 head_volume -870.612320 Table_position -0.707690 X_brain_position -0.549276 Y_brain_position 0.048517 Z_brain_position -0.481128 rfMRI_head_motion -259.909918 tfMRI_head_motion -133.631694 Assessment_centre_11026.0 7.942876 Assessment_centre_11027.0 -4.874886 Assessment_centre_11028.0 -257.081548 f.22009.0.1 0.113977 f.22009.0.2 -0.162502 f.22009.0.3 -3.153640 f.22009.0.4 1.349817 f.22009.0.5 -0.125176 f.22009.0.6 -4.005568 f.22009.0.7 0.032401 f.22009.0.8 -1.091350 f.22009.0.9 -0.728987 f.22009.0.10 3.328070 dtype: float64	rs7823669	3.4143020380193886e-05	True
7	FIRST_R_pallidum	26.608418007863083	3.6946887106610256e-12	2.0	0.2869435361690976	0.2714866689977564	0.2788109166223501	0.2637775332199548	const 3.001211e+03 Prob_Class_0 -4.550274e+03 Prob_Class_2 -3.163154e+03 Age_c -2.825350e+00 Age2 -1.797250e-01 age_sex -3.853408e+00 Sex_num 1.161260e+01 date_c -7.221710e-03 date_c2 7.735629e-07 head_volume -8.837695e+02 Table_position -1.666025e+00 X_brain_position -1.370308e+00 Y_brain_position 1.322041e+00 Z_brain_position -1.375062e+00 rfMRI_head_motion -3.571127e+02 tfMRI_head_motion -1.054693e+02 Assessment_centre_11026.0 5.161390e+00 Assessment_centre_11027.0 -7.043372e+00 Assessment_centre_11028.0 -8.830648e+01 f.22009.0.1 -2.258431e+00 f.22009.0.2 -1.774285e+00 f.22009.0.3 1.625791e-01 f.22009.0.4 3.233595e+00 f.22009.0.5 9.829438e-02 f.22009.0.6 -5.256470e+00 f.22009.0.7 2.212032e+00 f.22009.0.8 -3.563657e+00 f.22009.0.9 -5.326526e-01 f.22009.0.10 1.594682e+00 dtype: float64	const 2627.152839 Age_c -3.909490 Age2 -0.223789 age_sex -3.993688 Sex_num 21.170899 date_c 0.000952 date_c2 0.000001 head_volume -875.574031 Table_position -0.348186 X_brain_position -1.407547 Y_brain_position -0.712536 Z_brain_position -0.063899 rfMRI_head_motion -293.795908 tfMRI_head_motion -126.514296 Assessment_centre_11026.0 19.726112 Assessment_centre_11027.0 9.739803 Assessment_centre_11028.0 -32.733510 f.22009.0.1 -1.811310 f.22009.0.2 -1.301650 f.22009.0.3 0.787843 f.22009.0.4 3.014289 f.22009.0.5 0.177370 f.22009.0.6 -5.201065 f.22009.0.7 2.411575 f.22009.0.8 -3.360845 f.22009.0.9 -0.406797 f.22009.0.10 1.537282 dtype: float64	rs7823669	1.565370803569623e-11	True
7	FIRST_L_hippocampus	43.87037790055501	1.9050381292241285e-19	2.0	0.27012689871516	0.2440415147861857	0.2618024804520336	0.2360419540960924	const 9537.686462 Prob_Class_0 -22840.067178 Prob_Class_2 -2146.264821 Age_c -14.047714 Age2 -0.600735 age_sex -6.921183 Sex_num 42.591899 date_c -0.025905 date_c2 -0.000014 head_volume -1371.689289 Table_position -1.530260 X_brain_position 5.105808 Y_brain_position -0.725595 Z_brain_position -2.497939 rfMRI_head_motion -419.459781 tfMRI_head_motion -356.352475 Assessment_centre_11026.0 3.111964 Assessment_centre_11027.0 -59.490468 Assessment_centre_11028.0 -240.090109 f.22009.0.1 -3.253999 f.22009.0.2 -3.489756 f.22009.0.3 -9.217731 f.22009.0.4 -5.394580 f.22009.0.5 3.415246 f.22009.0.6 -5.631117 f.22009.0.7 -1.686583 f.22009.0.8 -0.523462 f.22009.0.9 -0.067079 f.22009.0.10 7.236662 dtype: float64	const 5620.432043 Age_c -15.817848 Age2 -0.649339 age_sex -6.509166 Sex_num 56.360203 date_c -0.015044 date_c2 -0.000020 head_volume -1231.928031 Table_position -0.051046 X_brain_position 3.995504 Y_brain_position -3.625184 Z_brain_position -0.433200 rfMRI_head_motion -419.235090 tfMRI_head_motion -406.386051 Assessment_centre_11026.0 28.470350 Assessment_centre_11027.0 -38.885734 Assessment_centre_11028.0 -131.314881 f.22009.0.1 -2.819518 f.22009.0.2 -1.963417 f.22009.0.3 -7.301799 f.22009.0.4 -5.250981 f.22009.0.5 3.061789 f.22009.0.6 -5.782497 f.22009.0.7 -1.740929 f.22009.0.8 0.215443 f.22009.0.9 0.380725 f.22009.0.10 6.878608 dtype: float64	rs7823669	1.4871539223772648e-18	True
7	FIRST_R_hippocampus	34.96038675839296	1.0692815604890892e-15	2.0	0.2545393205146181	0.2333078796445706	0.2460371213188582	0.2251947355138253	const 9817.269617 Prob_Class_0 -21323.963710 Prob_Class_2 -1830.698359 Age_c -13.295696 Age2 -0.635583 age_sex -6.626749 Sex_num 33.988129 date_c -0.007634 date_c2 -0.000003 head_volume -1511.936602 Table_position -1.309653 X_brain_position -1.656472 Y_brain_position -2.693461 Z_brain_position -1.822524 rfMRI_head_motion -235.592727 tfMRI_head_motion -196.534908 Assessment_centre_11026.0 19.507071 Assessment_centre_11027.0 -3.672782 Assessment_centre_11028.0 -232.233347 f.22009.0.1 0.821367 f.22009.0.2 -6.567538 f.22009.0.3 -11.265419 f.22009.0.4 -9.811351 f.22009.0.5 4.772194 f.22009.0.6 -6.576803 f.22009.0.7 -1.895788 f.22009.0.8 2.894862 f.22009.0.9 -1.665864 f.22009.0.10 12.358938 dtype: float64	const 6134.326324 Age_c -14.902044 Age2 -0.678785 age_sex -6.228011 Sex_num 46.411249 date_c 0.002126 date_c2 -0.000008 head_volume -1380.209286 Table_position 0.006630 X_brain_position -2.704716 Y_brain_position -5.308389 Z_brain_position 0.048222 rfMRI_head_motion -239.386632 tfMRI_head_motion -242.546370 Assessment_centre_11026.0 42.580249 Assessment_centre_11027.0 14.761984 Assessment_centre_11028.0 -132.823775 f.22009.0.1 1.204193 f.22009.0.2 -5.153182 f.22009.0.3 -9.492077 f.22009.0.4 -9.661597 f.22009.0.5 4.432739 f.22009.0.6 -6.723548 f.22009.0.7 -1.959838 f.22009.0.8 3.581200 f.22009.0.9 -1.250104 f.22009.0.10 12.023770 dtype: float64	rs7823669	6.2610714401741374e-15	True
7	FIRST_L_amygdala	3.994416613698411	0.0185380194812043	2.0	0.1472720475284303	0.1444971793407989	0.137546433406555	0.1354442394396433	const 3353.472481 Prob_Class_0 -4579.085359 Prob_Class_2 263.042498 Age_c 0.532210 Age2 -0.010255 age_sex -0.853556 Sex_num 77.936836 date_c -0.009299 date_c2 -0.000006 head_volume -538.179180 Table_position 0.380296 X_brain_position 2.778636 Y_brain_position -0.056376 Z_brain_position 0.973703 rfMRI_head_motion -200.441199 tfMRI_head_motion 153.645941 Assessment_centre_11026.0 -23.681749 Assessment_centre_11027.0 -18.423065 Assessment_centre_11028.0 99.208689 f.22009.0.1 7.398170 f.22009.0.2 -1.492812 f.22009.0.3 -4.189737 f.22009.0.4 2.456416 f.22009.0.5 0.949518 f.22009.0.6 2.476296 f.22009.0.7 3.392848 f.22009.0.8 -0.299880 f.22009.0.9 -0.789843 f.22009.0.10 2.807718 dtype: float64	const 2465.132200 Age_c 0.362722 Age2 -0.011285 age_sex -0.714595 Sex_num 78.969809 date_c -0.008645 date_c2 -0.000007 head_volume -505.179286 Table_position 0.417537 X_brain_position 2.509412 Y_brain_position -0.268442 Z_brain_position 1.159590 rfMRI_head_motion -216.432587 tfMRI_head_motion 146.422491 Assessment_centre_11026.0 -21.008804 Assessment_centre_11027.0 -17.505457 Assessment_centre_11028.0 112.423822 f.22009.0.1 7.393892 f.22009.0.2 -1.229524 f.22009.0.3 -3.867355 f.22009.0.4 2.548040 f.22009.0.5 0.840766 f.22009.0.6 2.424261 f.22009.0.7 3.328634 f.22009.0.8 -0.165834 f.22009.0.9 -0.709353 f.22009.0.10 2.732402 dtype: float64	rs7823669	0.023901220085829445	True
7	FIRST_L_accumbens	78.59637884830283	8.20924236661373e-34	2.0	0.2938823133036737	0.2486698544726582	0.2858288325592758	0.2407192709221042	const 1944.637153 Prob_Class_0 -6929.586581 Prob_Class_2 -1159.858027 Age_c -3.971060 Age2 -0.089609 age_sex -1.848313 Sex_num 9.121971 date_c -0.000150 date_c2 -0.000003 head_volume -299.025120 Table_position -0.667624 X_brain_position -1.794860 Y_brain_position 0.907891 Z_brain_position -0.461255 rfMRI_head_motion -128.194366 tfMRI_head_motion -74.323415 Assessment_centre_11026.0 -27.766135 Assessment_centre_11027.0 -11.441491 Assessment_centre_11028.0 9.976385 f.22009.0.1 -2.569916 f.22009.0.2 -2.461453 f.22009.0.3 -1.771261 f.22009.0.4 -1.037298 f.22009.0.5 0.768811 f.22009.0.6 1.717289 f.22009.0.7 0.449027 f.22009.0.8 -1.184716 f.22009.0.9 -0.456933 f.22009.0.10 2.618276 dtype: float64	const 831.720067 Age_c -4.644135 Age2 -0.110749 age_sex -1.764658 Sex_num 14.566558 date_c 0.004263 date_c2 -0.000004 head_volume -260.275774 Table_position -0.028578 X_brain_position -2.097514 Y_brain_position -0.242752 Z_brain_position 0.332503 rfMRI_head_motion -116.360513 tfMRI_head_motion -91.563239 Assessment_centre_11026.0 -18.303568 Assessment_centre_11027.0 -2.832529 Assessment_centre_11028.0 49.282649 f.22009.0.1 -2.371049 f.22009.0.2 -1.967025 f.22009.0.3 -1.144683 f.22009.0.4 -1.039832 f.22009.0.5 0.689372 f.22009.0.6 1.687272 f.22009.0.7 0.471658 f.22009.0.8 -0.950195 f.22009.0.9 -0.314257 f.22009.0.10 2.512235 dtype: float64	rs7823669	1.4048512154344193e-32	True
7	FIRST_R_accumbens	79.85285123298851	2.521782681746249e-34	2.0	0.2915319053838596	0.2454437608928604	0.2834516175430238	0.2374590387859065	const 1725.083123 Prob_Class_0 -6156.996188 Prob_Class_2 -1206.867766 Age_c -4.153384 Age2 -0.031045 age_sex -1.942613 Sex_num 1.664768 date_c -0.005844 date_c2 -0.000003 head_volume -220.575130 Table_position -0.528406 X_brain_position 0.396462 Y_brain_position 0.583827 Z_brain_position -0.323263 rfMRI_head_motion -81.198945 tfMRI_head_motion -50.250384 Assessment_centre_11026.0 -19.765019 Assessment_centre_11027.0 -6.511757 Assessment_centre_11028.0 -32.332755 f.22009.0.1 -3.685228 f.22009.0.2 -0.319175 f.22009.0.3 -0.747411 f.22009.0.4 -1.125432 f.22009.0.5 0.266130 f.22009.0.6 0.082201 f.22009.0.7 -0.829771 f.22009.0.8 0.075514 f.22009.0.9 -0.582066 f.22009.0.10 0.436336 dtype: float64	const 762.438680 Age_c -4.798565 Age2 -0.052044 age_sex -1.882617 Sex_num 6.941621 date_c -0.001536 date_c2 -0.000004 head_volume -187.412458 Table_position 0.105339 X_brain_position 0.139409 Y_brain_position -0.532435 Z_brain_position 0.439997 rfMRI_head_motion -66.606198 tfMRI_head_motion -66.282101 Assessment_centre_11026.0 -10.744295 Assessment_centre_11027.0 1.954569 Assessment_centre_11028.0 4.776410 f.22009.0.1 -3.485292 f.22009.0.2 0.130993 f.22009.0.3 -0.174992 f.22009.0.4 -1.143663 f.22009.0.5 0.205184 f.22009.0.6 0.061046 f.22009.0.7 -0.796104 f.22009.0.8 0.287472 f.22009.0.9 -0.452936 f.22009.0.10 0.343015 dtype: float64	rs7823669	4.443033408842093e-33	True
7	Volume_brain_stem_4th_ventricle	6.188326569137916	0.0020854307222901	2.0	0.4427233339965079	0.439913875749184	0.4363674290481992	0.4339870384555245	const 38733.043716 Prob_Class_0 21254.144068 Prob_Class_2 -26525.214086 Age_c 5.838367 Age2 -1.696763 age_sex -28.461284 Sex_num 561.090570 date_c -0.109611 date_c2 -0.000066 head_volume -13236.821920 Table_position -4.833865 X_brain_position -17.451357 Y_brain_position -8.787082 Z_brain_position -2.641580 rfMRI_head_motion -796.956703 tfMRI_head_motion -377.357197 Assessment_centre_11026.0 78.482739 Assessment_centre_11027.0 208.913105 Assessment_centre_11028.0 -138.427224 f.22009.0.1 -2.978964 f.22009.0.2 -22.968779 f.22009.0.3 -38.291635 f.22009.0.4 -25.529330 f.22009.0.5 -1.833216 f.22009.0.6 20.335589 f.22009.0.7 18.230733 f.22009.0.8 37.273080 f.22009.0.9 -10.813832 f.22009.0.10 59.934412 dtype: float64	const 46615.121606 Age_c -0.141275 Age2 -2.010003 age_sex -31.163167 Sex_num 619.338496 date_c -0.057053 date_c2 -0.000045 head_volume -13571.741534 Table_position 4.457469 X_brain_position -14.500097 Y_brain_position -21.279345 Z_brain_position 4.819021 rfMRI_head_motion -137.458934 tfMRI_head_motion -446.293505 Assessment_centre_11026.0 154.069902 Assessment_centre_11027.0 321.928909 Assessment_centre_11028.0 113.834572 f.22009.0.1 0.376132 f.22009.0.2 -22.631713 f.22009.0.3 -37.534987 f.22009.0.4 -28.247846 f.22009.0.5 0.054391 f.22009.0.6 21.368586 f.22009.0.7 20.474737 f.22009.0.8 37.165248 f.22009.0.9 -10.848485 f.22009.0.10 60.412882 dtype: float64	rs7823669	0.003082333955288709	True
7	FAST_L_Superior_Frontal_Gyrus	3.849918982042287	0.0214100647492227	2.0	0.2965722631091468	0.2943660392421398	0.2885494620366646	0.286899013202374	const 26767.900394 Prob_Class_0 -11719.706194 Prob_Class_2 -9061.901531 Age_c -48.920609 Age2 -0.782566 age_sex 2.506386 Sex_num -198.191341 date_c -0.093582 date_c2 -0.000071 head_volume -7330.957340 Table_position -0.092854 X_brain_position 2.327947 Y_brain_position -12.939616 Z_brain_position -5.789041 rfMRI_head_motion -420.940697 tfMRI_head_motion -1298.047386 Assessment_centre_11026.0 -64.714784 Assessment_centre_11027.0 67.881696 Assessment_centre_11028.0 -1761.688133 f.22009.0.1 0.132724 f.22009.0.2 -11.116168 f.22009.0.3 -6.977245 f.22009.0.4 -20.552308 f.22009.0.5 8.998005 f.22009.0.6 -27.839690 f.22009.0.7 -34.462630 f.22009.0.8 -12.003748 f.22009.0.9 -16.162163 f.22009.0.10 4.219123 dtype: float64	const 25940.372919 Age_c -51.957557 Age2 -0.907554 age_sex 2.070715 Sex_num -171.293654 date_c -0.070519 date_c2 -0.000070 head_volume -7316.420141 Table_position 3.643552 X_brain_position 2.293554 Y_brain_position -18.667124 Z_brain_position -2.111075 rfMRI_head_motion -236.701380 tfMRI_head_motion -1355.955475 Assessment_centre_11026.0 -24.020433 Assessment_centre_11027.0 115.348555 Assessment_centre_11028.0 -1607.216008 f.22009.0.1 1.404915 f.22009.0.2 -9.842477 f.22009.0.3 -5.285355 f.22009.0.4 -21.200066 f.22009.0.5 9.251669 f.22009.0.6 -27.668373 f.22009.0.7 -33.878330 f.22009.0.8 -11.462789 f.22009.0.9 -15.825754 f.22009.0.10 4.075946 dtype: float64	rs7823669	0.027365725418243992	True
7	FAST_R_Infer_Front_Gyrus_pars_triangul	3.9547226191841633	0.0192861961177094	2.0	0.1454002096509198	0.1426468857232264	0.1356532466652684	0.1335743659954298	const 4766.275684 Prob_Class_0 -5949.795309 Prob_Class_2 -1858.587257 Age_c -13.589513 Age2 0.076475 age_sex 4.790388 Sex_num -1.863805 date_c -0.000099 date_c2 -0.000010 head_volume -1325.992098 Table_position -1.115338 X_brain_position 1.505321 Y_brain_position -4.355155 Z_brain_position -1.442940 rfMRI_head_motion -92.537506 tfMRI_head_motion -270.439658 Assessment_centre_11026.0 21.831398 Assessment_centre_11027.0 36.655153 Assessment_centre_11028.0 -157.263175 f.22009.0.1 -12.874491 f.22009.0.2 -6.780075 f.22009.0.3 -7.789206 f.22009.0.4 -8.224467 f.22009.0.5 1.204693 f.22009.0.6 -0.323040 f.22009.0.7 -3.694852 f.22009.0.8 1.517191 f.22009.0.9 2.020040 f.22009.0.10 5.193448 dtype: float64	const 3938.868701 Age_c -14.398111 Age2 0.047482 age_sex 4.792087 Sex_num 4.960332 date_c 0.005585 date_c2 -0.000011 head_volume -1298.918144 Table_position -0.243976 X_brain_position 1.303476 Y_brain_position -5.802576 Z_brain_position -0.477635 rfMRI_head_motion -62.422582 tfMRI_head_motion -288.735325 Assessment_centre_11026.0 32.956091 Assessment_centre_11027.0 48.045246 Assessment_centre_11028.0 -112.822614 f.22009.0.1 -12.590030 f.22009.0.2 -6.302398 f.22009.0.3 -7.174407 f.22009.0.4 -8.304828 f.22009.0.5 1.183632 f.22009.0.6 -0.321828 f.22009.0.7 -3.609076 f.22009.0.8 1.736088 f.22009.0.9 2.154099 f.22009.0.10 5.106794 dtype: float64	rs7823669	0.02480410009126395	True
7	FAST_R_Infer_Front_Gyrus_pars_opercul	4.363517424744959	0.0128324258829955	2.0	0.1345350001567675	0.1314584448758528	0.1246641162481686	0.122267528948613	const 6251.591495 Prob_Class_0 -6640.806127 Prob_Class_2 -2014.680003 Age_c -15.640838 Age2 0.169457 age_sex 4.672135 Sex_num -42.210261 date_c -0.016238 date_c2 -0.000001 head_volume -1360.375797 Table_position -0.067479 X_brain_position -0.951643 Y_brain_position -1.321683 Z_brain_position -0.780948 rfMRI_head_motion 4.758383 tfMRI_head_motion -240.196276 Assessment_centre_11026.0 38.575925 Assessment_centre_11027.0 7.452165 Assessment_centre_11028.0 -65.127771 f.22009.0.1 -2.267355 f.22009.0.2 -0.222360 f.22009.0.3 0.735085 f.22009.0.4 2.951970 f.22009.0.5 0.059446 f.22009.0.6 -5.232819 f.22009.0.7 3.328575 f.22009.0.8 0.721085 f.22009.0.9 -1.310141 f.22009.0.10 -3.048000 dtype: float64	const 5319.211684 Age_c -16.527366 Age2 0.137848 age_sex 4.678890 Sex_num -34.742461 date_c -0.010025 date_c2 -0.000002 head_volume -1329.728211 Table_position 0.882730 X_brain_position -1.180950 Y_brain_position -2.905379 Z_brain_position 0.276810 rfMRI_head_motion 36.988556 tfMRI_head_motion -260.374803 Assessment_centre_11026.0 50.784817 Assessment_centre_11027.0 19.888124 Assessment_centre_11028.0 -16.266539 f.22009.0.1 -1.957734 f.22009.0.2 0.307112 f.22009.0.3 1.415965 f.22009.0.4 2.867692 f.22009.0.5 0.032673 f.22009.0.6 -5.233336 f.22009.0.7 3.419718 f.22009.0.8 0.964191 f.22009.0.9 -1.161313 f.22009.0.10 -3.145022 dtype: float64	rs7823669	0.016937769374738527	True
7	FAST_L_Precentral_Gyrus	4.414960174996929	0.0121912170762763	2.0	0.3960275082509588	0.3938551950144083	0.3891390236200125	0.38744096427382	const 2.573501e+04 Prob_Class_0 -2.742476e+04 Prob_Class_2 9.826281e+02 Age_c -6.413932e+01 Age2 -1.190911e-01 age_sex -7.496141e+00 Sex_num -1.000070e+02 date_c -7.313308e-02 date_c2 -9.502738e-07 head_volume -7.515793e+03 Table_position -4.567660e+00 X_brain_position 2.507440e+01 Y_brain_position -1.436126e+01 Z_brain_position 1.990079e+00 rfMRI_head_motion 7.376631e+02 tfMRI_head_motion -2.373526e+03 Assessment_centre_11026.0 5.318501e+00 Assessment_centre_11027.0 -2.121458e+02 Assessment_centre_11028.0 -1.130997e+02 f.22009.0.1 9.176331e+00 f.22009.0.2 -6.178769e+00 f.22009.0.3 4.540084e+00 f.22009.0.4 -3.895259e+00 f.22009.0.5 -3.674417e+00 f.22009.0.6 4.448719e+00 f.22009.0.7 2.269047e+00 f.22009.0.8 -1.550612e+01 f.22009.0.9 -3.816515e+00 f.22009.0.10 3.904839e+00 dtype: float64	const 20502.669717 Age_c -65.312912 Age2 -0.132713 age_sex -6.712065 Sex_num -92.343587 date_c -0.067913 date_c2 -0.000010 head_volume -7322.410040 Table_position -4.122910 X_brain_position 23.501841 Y_brain_position -15.947052 Z_brain_position 3.298368 rfMRI_head_motion 655.598898 tfMRI_head_motion -2419.188658 Assessment_centre_11026.0 23.388438 Assessment_centre_11027.0 -203.902914 Assessment_centre_11028.0 -26.606165 f.22009.0.1 9.228836 f.22009.0.2 -4.565381 f.22009.0.3 6.523657 f.22009.0.4 -3.400232 f.22009.0.5 -4.293355 f.22009.0.6 4.155612 f.22009.0.7 1.930043 f.22009.0.8 -14.691255 f.22009.0.9 -3.326507 f.22009.0.10 3.456781 dtype: float64	rs7823669	0.01614339604771347	True
7	FAST_L_Temporal_Pole	27.498854222142107	1.545985751544759e-12	2.0	0.3961855036207118	0.3826586548930946	0.3892988209736161	0.3761259422464605	const 26315.450510 Prob_Class_0 -47721.618749 Prob_Class_2 -1107.900341 Age_c -35.252268 Age2 -0.341619 age_sex -4.110767 Sex_num 510.793814 date_c -0.053998 date_c2 0.000011 head_volume -4717.851551 Table_position -0.188621 X_brain_position -2.494890 Y_brain_position -3.187735 Z_brain_position 1.573423 rfMRI_head_motion -831.760801 tfMRI_head_motion -269.215963 Assessment_centre_11026.0 -64.869152 Assessment_centre_11027.0 -55.743518 Assessment_centre_11028.0 -18.699261 f.22009.0.1 21.061708 f.22009.0.2 -4.563986 f.22009.0.3 -17.027737 f.22009.0.4 2.457074 f.22009.0.5 -0.056036 f.22009.0.6 19.977771 f.22009.0.7 7.829774 f.22009.0.8 -4.507640 f.22009.0.9 -5.521630 f.22009.0.10 -5.261600 dtype: float64	const 17629.258973 Age_c -38.047892 Age2 -0.400735 age_sex -2.975447 Sex_num 531.149002 date_c -0.038724 date_c2 -0.000003 head_volume -4401.585430 Table_position 1.639171 X_brain_position -5.041798 Y_brain_position -7.447841 Z_brain_position 4.776822 rfMRI_head_motion -909.386935 tfMRI_head_motion -360.082901 Assessment_centre_11026.0 -23.627221 Assessment_centre_11027.0 -28.340896 Assessment_centre_11028.0 166.728530 f.22009.0.1 21.524468 f.22009.0.2 -1.582924 f.22009.0.3 -13.325254 f.22009.0.4 3.063103 f.22009.0.5 -0.979061 f.22009.0.6 19.555872 f.22009.0.7 7.456567 f.22009.0.8 -3.032417 f.22009.0.9 -4.631225 f.22009.0.10 -6.026909 dtype: float64	rs7823669	6.7791888570411884e-12	True
7	FAST_R_Temporal_Pole	21.27275321115484	6.92629700954992e-10	2.0	0.3772950223610398	0.3665034546928758	0.3701928881965222	0.3597997875467686	const 18906.367421 Prob_Class_0 -33245.875378 Prob_Class_2 -5800.668066 Age_c -35.930310 Age2 -0.513645 age_sex -0.246028 Sex_num 317.615132 date_c 0.002449 date_c2 0.000006 head_volume -4610.727690 Table_position -5.451208 X_brain_position -7.421087 Y_brain_position -6.922253 Z_brain_position -2.278060 rfMRI_head_motion -561.347618 tfMRI_head_motion -160.892830 Assessment_centre_11026.0 12.644998 Assessment_centre_11027.0 -59.907335 Assessment_centre_11028.0 -754.125741 f.22009.0.1 8.663389 f.22009.0.2 3.812222 f.22009.0.3 -8.962018 f.22009.0.4 -0.309866 f.22009.0.5 -1.597491 f.22009.0.6 23.769253 f.22009.0.7 6.875061 f.22009.0.8 -5.541337 f.22009.0.9 -0.685535 f.22009.0.10 -6.074544 dtype: float64	const 13602.021412 Age_c -39.222620 Age2 -0.618031 age_sex 0.136134 Sex_num 344.324564 date_c 0.024139 date_c2 -0.000001 head_volume -4426.516521 Table_position -2.296991 X_brain_position -8.857249 Y_brain_position -12.568373 Z_brain_position 1.607777 rfMRI_head_motion -499.112972 tfMRI_head_motion -244.559670 Assessment_centre_11026.0 58.864128 Assessment_centre_11027.0 -17.510367 Assessment_centre_11028.0 -562.621801 f.22009.0.1 9.648604 f.22009.0.2 6.198871 f.22009.0.3 -5.934885 f.22009.0.4 -0.343413 f.22009.0.5 -1.965713 f.22009.0.6 23.632624 f.22009.0.7 7.001788 f.22009.0.8 -4.411385 f.22009.0.9 0.002137 f.22009.0.10 -6.582093 dtype: float64	rs7823669	2.301359533141017e-09	True
7	FAST_R_Superior_Temporal_Gyrus_anter_divis	4.745537180336756	0.0087702708606073	2.0	0.2051182171753502	0.2020451898398172	0.1960523557011791	0.1936012235947358	const 2550.500939 Prob_Class_0 -1144.082951 Prob_Class_2 -2299.472190 Age_c -5.792762 Age2 -0.054686 age_sex -0.929243 Sex_num -14.756642 date_c -0.020539 date_c2 -0.000006 head_volume -1017.064474 Table_position -1.077541 X_brain_position -2.806709 Y_brain_position 1.456132 Z_brain_position -0.755929 rfMRI_head_motion -233.336852 tfMRI_head_motion -101.639784 Assessment_centre_11026.0 14.800492 Assessment_centre_11027.0 1.068484 Assessment_centre_11028.0 -42.159458 f.22009.0.1 4.271529 f.22009.0.2 0.628425 f.22009.0.3 -10.623843 f.22009.0.4 -1.986217 f.22009.0.5 1.293914 f.22009.0.6 12.746089 f.22009.0.7 2.037309 f.22009.0.8 -0.077726 f.22009.0.9 -0.843346 f.22009.0.10 1.480721 dtype: float64	const 2679.883279 Age_c -6.467558 Age2 -0.084669 age_sex -1.086780 Sex_num -8.605963 date_c -0.015179 date_c2 -0.000005 head_volume -1025.807489 Table_position -0.183617 X_brain_position -2.714923 Y_brain_position 0.143490 Z_brain_position 0.068504 rfMRI_head_motion -182.626820 tfMRI_head_motion -113.021921 Assessment_centre_11026.0 23.693115 Assessment_centre_11027.0 12.259446 Assessment_centre_11028.0 -9.545376 f.22009.0.1 4.582205 f.22009.0.2 0.839940 f.22009.0.3 -10.332706 f.22009.0.4 -2.177674 f.22009.0.5 1.395995 f.22009.0.6 12.807066 f.22009.0.7 2.203153 f.22009.0.8 0.003842 f.22009.0.9 -0.791554 f.22009.0.10 1.473950 dtype: float64	rs7823669	0.011873077700815277	True
7	FAST_L_Superior_Temporal_Gyrus_poster_divis	5.2835286489278	0.0051323572304205	2.0	0.2499116010236575	0.2466829952841708	0.2413566213204649	0.2387113867686593	const 3122.151021 Prob_Class_0 8125.290959 Prob_Class_2 -4710.799701 Age_c -12.177807 Age2 -0.140226 age_sex -3.821608 Sex_num -9.763233 date_c -0.007850 date_c2 0.000013 head_volume -1598.506200 Table_position -1.178832 X_brain_position 1.359007 Y_brain_position -1.989468 Z_brain_position -0.547892 rfMRI_head_motion -183.619765 tfMRI_head_motion -420.586633 Assessment_centre_11026.0 2.129463 Assessment_centre_11027.0 10.154339 Assessment_centre_11028.0 -479.286135 f.22009.0.1 -10.098652 f.22009.0.2 2.062801 f.22009.0.3 -6.571169 f.22009.0.4 -8.802603 f.22009.0.5 1.479108 f.22009.0.6 4.242410 f.22009.0.7 5.546067 f.22009.0.8 1.306613 f.22009.0.9 -2.415020 f.22009.0.10 3.102270 dtype: float64	const 5328.878735 Age_c -13.011914 Age2 -0.191737 age_sex -4.413168 Sex_num -1.022649 date_c 0.000314 date_c2 0.000019 head_volume -1687.545301 Table_position 0.342425 X_brain_position 2.122127 Y_brain_position -3.873470 Z_brain_position 0.518269 rfMRI_head_motion -57.081848 tfMRI_head_motion -424.954481 Assessment_centre_11026.0 12.144866 Assessment_centre_11027.0 28.195517 Assessment_centre_11028.0 -450.138251 f.22009.0.1 -9.531672 f.22009.0.2 1.857113 f.22009.0.3 -6.765340 f.22009.0.4 -9.349806 f.22009.0.5 1.904010 f.22009.0.6 4.467489 f.22009.0.7 5.986387 f.22009.0.8 1.155025 f.22009.0.9 -2.500997 f.22009.0.10 3.257530 dtype: float64	rs7823669	0.007180265180541369	True
7	FAST_L_Middle_Temporal_Gyrus_anter_divis	7.3700365365240765	0.0006438791713954	2.0	0.2781585506095179	0.273824540136536	0.2699257357081193	0.2661401437358643	const 4.700228e+03 Prob_Class_0 -5.923642e+03 Prob_Class_2 -1.726646e+03 Age_c -7.758832e+00 Age2 9.585850e-02 age_sex -1.388096e+00 Sex_num 6.049612e+01 date_c -4.206834e-02 date_c2 -9.304688e-07 head_volume -1.401020e+03 Table_position -4.521386e-01 X_brain_position -4.006138e+00 Y_brain_position 2.415020e+00 Z_brain_position 9.189484e-02 rfMRI_head_motion -7.661831e+01 tfMRI_head_motion 1.215274e+01 Assessment_centre_11026.0 4.250856e+00 Assessment_centre_11027.0 2.722685e+01 Assessment_centre_11028.0 8.942119e+01 f.22009.0.1 -1.943187e+00 f.22009.0.2 4.266324e+00 f.22009.0.3 1.689188e+00 f.22009.0.4 4.455087e+00 f.22009.0.5 -2.415865e+00 f.22009.0.6 2.535335e+00 f.22009.0.7 3.334011e+00 f.22009.0.8 -2.468043e+00 f.22009.0.9 -5.124414e+00 f.22009.0.10 -2.404630e+00 dtype: float64	const 3858.072086 Age_c -8.530779 Age2 0.068548 age_sex -1.376343 Sex_num 66.981897 date_c -0.036681 date_c2 -0.000002 head_volume -1373.175624 Table_position 0.369100 X_brain_position -4.215420 Y_brain_position 1.039880 Z_brain_position 1.012245 rfMRI_head_motion -49.498524 tfMRI_head_motion -5.561317 Assessment_centre_11026.0 14.896241 Assessment_centre_11027.0 37.993246 Assessment_centre_11028.0 132.132479 f.22009.0.1 -1.676290 f.22009.0.2 4.734275 f.22009.0.3 2.290264 f.22009.0.4 4.386296 f.22009.0.5 -2.443597 f.22009.0.6 2.532670 f.22009.0.7 3.409892 f.22009.0.8 -2.252624 f.22009.0.9 -4.992603 f.22009.0.10 -2.491533 dtype: float64	rs7823669	0.0010224757599500906	True
7	FAST_R_Middle_Temporal_Gyrus_anter_divis	4.299594938811376	0.0136764168477199	2.0	0.2210232752489945	0.2182947339999589	0.2121388156591664	0.2100227206031329	const 3892.462450 Prob_Class_0 -4191.101313 Prob_Class_2 -818.202783 Age_c -5.558306 Age2 -0.009592 age_sex -1.272514 Sex_num 22.605459 date_c -0.023802 date_c2 -0.000006 head_volume -1020.014734 Table_position -0.344471 X_brain_position -1.341648 Y_brain_position -2.322915 Z_brain_position -0.097016 rfMRI_head_motion -165.189370 tfMRI_head_motion -82.559541 Assessment_centre_11026.0 11.835976 Assessment_centre_11027.0 12.010933 Assessment_centre_11028.0 -139.772264 f.22009.0.1 3.474574 f.22009.0.2 3.183425 f.22009.0.3 -3.199741 f.22009.0.4 1.452577 f.22009.0.5 -1.676693 f.22009.0.6 1.855858 f.22009.0.7 -1.916584 f.22009.0.8 3.821081 f.22009.0.9 -3.428065 f.22009.0.10 -0.035308 dtype: float64	const 3236.692079 Age_c -5.996598 Age2 -0.023845 age_sex -1.231404 Sex_num 26.189173 date_c -0.020877 date_c2 -0.000007 head_volume -997.416883 Table_position 0.085681 X_brain_position -1.516848 Y_brain_position -3.080993 Z_brain_position 0.421448 rfMRI_head_motion -155.332768 tfMRI_head_motion -93.458980 Assessment_centre_11026.0 17.964893 Assessment_centre_11027.0 17.758626 Assessment_centre_11028.0 -114.552980 f.22009.0.1 3.610235 f.22009.0.2 3.489652 f.22009.0.3 -2.810388 f.22009.0.4 1.440468 f.22009.0.5 -1.718361 f.22009.0.6 1.841354 f.22009.0.7 -1.893921 f.22009.0.8 3.965295 f.22009.0.9 -3.340210 f.22009.0.10 -0.098849 dtype: float64	rs7823669	0.017983021551622076	True
7	FAST_R_Middle_Temporal_Gyrus_poster_divis	3.743043652609735	0.0238171741999408	2.0	0.289527660797449	0.2873612013435941	0.2814245139552204	0.2798200500350606	const 12494.015851 Prob_Class_0 4901.437576 Prob_Class_2 -6832.519768 Age_c -27.473851 Age2 0.005720 age_sex 1.957221 Sex_num -174.127953 date_c 0.006444 date_c2 0.000033 head_volume -3520.998512 Table_position 1.172379 X_brain_position -8.994635 Y_brain_position -1.352627 Z_brain_position 1.208000 rfMRI_head_motion -610.379250 tfMRI_head_motion 64.778122 Assessment_centre_11026.0 4.768752 Assessment_centre_11027.0 0.422796 Assessment_centre_11028.0 -317.653009 f.22009.0.1 -2.583586 f.22009.0.2 -14.293169 f.22009.0.3 2.770155 f.22009.0.4 6.624442 f.22009.0.5 0.216476 f.22009.0.6 -4.887161 f.22009.0.7 3.776233 f.22009.0.8 4.441883 f.22009.0.9 -2.959698 f.22009.0.10 11.368055 dtype: float64	const 14417.994204 Age_c -29.044150 Age2 -0.075509 age_sex 1.275976 Sex_num -158.912725 date_c 0.020136 date_c2 0.000039 head_volume -3603.373831 Table_position 3.582676 X_brain_position -8.265926 Y_brain_position -4.614549 Z_brain_position 3.163853 rfMRI_head_motion -441.742421 tfMRI_head_motion 45.983324 Assessment_centre_11026.0 24.688132 Assessment_centre_11027.0 29.801596 Assessment_centre_11028.0 -250.611163 f.22009.0.1 -1.715555 f.22009.0.2 -14.171351 f.22009.0.3 3.008353 f.22009.0.4 5.932678 f.22009.0.5 0.690880 f.22009.0.6 -4.626560 f.22009.0.7 4.348749 f.22009.0.8 4.431560 f.22009.0.9 -2.958105 f.22009.0.10 11.482040 dtype: float64	rs7823669	0.03025379127701768	True
7	FAST_L_Middle_Temporal_Gyrus_temporooccipital	11.05597193211512	1.659384242617852e-05	2.0	0.1520156660256267	0.1443779544204992	0.1423441542735769	0.1353237528799753	const 4524.862051 Prob_Class_0 19222.933158 Prob_Class_2 2140.730635 Age_c -15.953407 Age2 0.301923 age_sex 9.242308 Sex_num -37.699362 date_c -0.015828 date_c2 0.000002 head_volume -2224.546975 Table_position 1.968148 X_brain_position -6.107734 Y_brain_position -7.570360 Z_brain_position 3.386865 rfMRI_head_motion -280.416279 tfMRI_head_motion -154.427234 Assessment_centre_11026.0 137.038596 Assessment_centre_11027.0 136.517140 Assessment_centre_11028.0 -343.289269 f.22009.0.1 18.214521 f.22009.0.2 -11.296919 f.22009.0.3 -1.501617 f.22009.0.4 -11.726997 f.22009.0.5 6.170262 f.22009.0.6 -7.361610 f.22009.0.7 -3.269830 f.22009.0.8 -15.504580 f.22009.0.9 5.853142 f.22009.0.10 4.762131 dtype: float64	const 7772.081258 Age_c -14.374197 Age2 0.347031 age_sex 8.922721 Sex_num -50.120239 date_c -0.025704 date_c2 0.000006 head_volume -2339.772949 Table_position 0.598136 X_brain_position -5.195752 Y_brain_position -4.951897 Z_brain_position 1.539130 rfMRI_head_motion -288.339052 tfMRI_head_motion -110.963429 Assessment_centre_11026.0 114.533434 Assessment_centre_11027.0 117.625890 Assessment_centre_11028.0 -438.981842 f.22009.0.1 17.804777 f.22009.0.2 -12.602137 f.22009.0.3 -3.143897 f.22009.0.4 -11.817552 f.22009.0.5 6.449471 f.22009.0.6 -7.244663 f.22009.0.7 -3.249804 f.22009.0.8 -16.133262 f.22009.0.9 5.471777 f.22009.0.10 5.061778 dtype: float64	rs7823669	3.277138173077705e-05	True
7	FAST_R_Middle_Temporal_Gyrus_temporooccipital	8.816682970027674	0.0001529850622522	2.0	0.2547131097257564	0.2493599869287984	0.2462128926472722	0.2414167063671983	const 2520.531447 Prob_Class_0 23622.020705 Prob_Class_2 -1288.700332 Age_c -20.398940 Age2 0.161163 age_sex 4.918754 Sex_num 79.637451 date_c -0.001001 date_c2 -0.000012 head_volume -3201.973865 Table_position -2.188771 X_brain_position 9.056701 Y_brain_position -6.668443 Z_brain_position -0.945067 rfMRI_head_motion 633.640203 tfMRI_head_motion -951.346826 Assessment_centre_11026.0 114.776949 Assessment_centre_11027.0 39.408113 Assessment_centre_11028.0 -943.415616 f.22009.0.1 18.783284 f.22009.0.2 -6.997867 f.22009.0.3 -2.590556 f.22009.0.4 0.593220 f.22009.0.5 0.729703 f.22009.0.6 10.679699 f.22009.0.7 4.163577 f.22009.0.8 -0.694614 f.22009.0.9 4.533731 f.22009.0.10 4.102501 dtype: float64	const 7093.053492 Age_c -19.506356 Age2 0.167336 age_sex 4.207444 Sex_num 74.138638 date_c -0.004526 date_c2 -0.000005 head_volume -3371.719438 Table_position -2.406414 X_brain_position 10.440951 Y_brain_position -5.538115 Z_brain_position -1.926452 rfMRI_head_motion 714.556003 tfMRI_head_motion -913.807019 Assessment_centre_11026.0 100.750756 Assessment_centre_11027.0 34.358154 Assessment_centre_11028.0 -1012.434060 f.22009.0.1 18.796360 f.22009.0.2 -8.360287 f.22009.0.3 -4.259701 f.22009.0.4 0.126748 f.22009.0.5 1.286991 f.22009.0.6 10.945999 f.22009.0.7 4.489590 f.22009.0.8 -1.387502 f.22009.0.9 4.117593 f.22009.0.10 4.490683 dtype: float64	rs7823669	0.00026545106904631423	True
7	FAST_L_Infer_Tempor_Gyrus_anter_divis	5.894496821649622	0.0027936978123364	2.0	0.1795298382782307	0.17558991260774	0.1701721337860884	0.1668659963390387	const 4.563375e+03 Prob_Class_0 -3.336567e+03 Prob_Class_2 -1.790308e+03 Age_c -4.029217e+00 Age2 8.994098e-02 age_sex -1.081298e+00 Sex_num 6.301992e+01 date_c -1.768832e-02 date_c2 -7.794139e-07 head_volume -7.463802e+02 Table_position 8.880961e-01 X_brain_position -6.525353e-01 Y_brain_position 7.504823e-01 Z_brain_position 1.628252e+00 rfMRI_head_motion -1.770548e+02 tfMRI_head_motion -6.581284e+01 Assessment_centre_11026.0 -5.362959e+00 Assessment_centre_11027.0 -4.669953e+00 Assessment_centre_11028.0 5.090532e+01 f.22009.0.1 9.831721e-01 f.22009.0.2 3.200734e+00 f.22009.0.3 -1.638462e+00 f.22009.0.4 1.577169e+00 f.22009.0.5 -2.489309e-01 f.22009.0.6 5.256460e+00 f.22009.0.7 -1.345706e+00 f.22009.0.8 1.116986e+00 f.22009.0.9 -2.794700e+00 f.22009.0.10 3.595085e+00 dtype: float64	const 4.210492e+03 Age_c -4.682692e+00 Age2 6.428071e-02 age_sex -1.141150e+00 Sex_num 6.871045e+01 date_c -1.285718e-02 date_c2 -7.991879e-07 head_volume -7.365703e+02 Table_position 1.656522e+00 X_brain_position -7.154243e-01 Y_brain_position -4.596025e-01 Z_brain_position 2.415636e+00 rfMRI_head_motion -1.428651e+02 tfMRI_head_motion -7.910182e+01 Assessment_centre_11026.0 3.476867e+00 Assessment_centre_11027.0 5.184305e+00 Assessment_centre_11028.0 8.509756e+01 f.22009.0.1 1.241289e+00 f.22009.0.2 3.514700e+00 f.22009.0.3 -1.227088e+00 f.22009.0.4 1.464312e+00 f.22009.0.5 -2.198629e-01 f.22009.0.6 5.280537e+00 f.22009.0.7 -1.240078e+00 f.22009.0.8 1.254946e+00 f.22009.0.9 -2.709501e+00 f.22009.0.10 3.550301e+00 dtype: float64	rs7823669	0.004056365128137845	True
7	FAST_R_Infer_Tempor_Gyrus_anter_divis	3.3591872384397847	0.0349233640633691	2.0	0.1894410468872533	0.1872228641652171	0.1801963826562322	0.1786220479129971	const 3130.823007 Prob_Class_0 -3656.876680 Prob_Class_2 -478.445493 Age_c -3.141871 Age2 0.098183 age_sex -0.530452 Sex_num 71.372767 date_c -0.031827 date_c2 -0.000017 head_volume -703.660611 Table_position -0.165104 X_brain_position -0.746686 Y_brain_position 0.686273 Z_brain_position 0.187424 rfMRI_head_motion -286.364356 tfMRI_head_motion -116.664967 Assessment_centre_11026.0 -8.221176 Assessment_centre_11027.0 -9.061025 Assessment_centre_11028.0 -68.307149 f.22009.0.1 -0.054798 f.22009.0.2 -1.328573 f.22009.0.3 0.049679 f.22009.0.4 -0.222570 f.22009.0.5 0.624007 f.22009.0.6 2.795893 f.22009.0.7 2.860093 f.22009.0.8 -1.730705 f.22009.0.9 -3.536935 f.22009.0.10 2.085995 dtype: float64	const 2523.664718 Age_c -3.461332 Age2 0.088707 age_sex -0.475443 Sex_num 73.913049 date_c -0.029791 date_c2 -0.000018 head_volume -682.252005 Table_position 0.122152 X_brain_position -0.915389 Y_brain_position 0.150227 Z_brain_position 0.562349 rfMRI_head_motion -283.210276 tfMRI_head_motion -125.221632 Assessment_centre_11026.0 -3.692299 Assessment_centre_11027.0 -5.137248 Assessment_centre_11028.0 -49.220626 f.22009.0.1 0.032535 f.22009.0.2 -1.075887 f.22009.0.3 0.368438 f.22009.0.4 -0.211796 f.22009.0.5 0.574783 f.22009.0.6 2.775872 f.22009.0.7 2.861759 f.22009.0.8 -1.609660 f.22009.0.9 -3.463432 f.22009.0.10 2.029354 dtype: float64	rs7823669	0.04337594223837828	True
7	FAST_R_Infer_Tempor_Gyrus_poste_divis	4.019381762978163	0.0180824130108332	2.0	0.2650272026919088	0.2626205743759942	0.2566446208896169	0.254817617491084	const 1.034916e+04 Prob_Class_0 4.329875e+03 Prob_Class_2 -6.352866e+03 Age_c -1.738857e+01 Age2 4.314442e-01 age_sex 1.095344e+01 Sex_num 6.725242e+01 date_c -4.133757e-02 date_c2 9.558094e-07 head_volume -2.672806e+03 Table_position 1.920782e+00 X_brain_position 1.239454e+00 Y_brain_position 3.386830e+00 Z_brain_position 2.834754e+00 rfMRI_head_motion -2.653617e+02 tfMRI_head_motion -1.603467e+02 Assessment_centre_11026.0 -9.488670e+01 Assessment_centre_11027.0 -5.493126e+01 Assessment_centre_11028.0 3.492813e+02 f.22009.0.1 -9.036761e+00 f.22009.0.2 5.663575e+00 f.22009.0.3 2.172524e+00 f.22009.0.4 -9.824201e+00 f.22009.0.5 1.220805e+00 f.22009.0.6 8.507146e-01 f.22009.0.7 1.825796e+00 f.22009.0.8 5.742257e-01 f.22009.0.9 -7.865923e+00 f.22009.0.10 -2.726722e-02 dtype: float64	const 12095.883365 Age_c -18.860543 Age2 0.355702 age_sex 10.325858 Sex_num 81.483389 date_c -0.028545 date_c2 0.000006 head_volume -2747.852845 Table_position 4.168610 X_brain_position 1.904511 Y_brain_position 0.336406 Z_brain_position 4.666835 rfMRI_head_motion -109.055609 tfMRI_head_motion -178.233817 Assessment_centre_11026.0 -76.187474 Assessment_centre_11027.0 -27.508753 Assessment_centre_11028.0 412.435113 f.22009.0.1 -8.228158 f.22009.0.2 5.790726 f.22009.0.3 2.411179 f.22009.0.4 -10.464035 f.22009.0.5 1.657216 f.22009.0.6 1.090844 f.22009.0.7 2.355936 f.22009.0.8 0.571552 f.22009.0.9 -7.860268 f.22009.0.10 0.075041 dtype: float64	rs7823669	0.02335358236338085	True
7	FAST_L_Infer_Tempor_Gyrus_temporooccip	5.844846777411576	0.00293521250998	2.0	0.211026366473868	0.2072696006902608	0.2020278891872157	0.1988809192160835	const 3916.485793 Prob_Class_0 12808.755209 Prob_Class_2 -855.128400 Age_c -7.176490 Age2 0.354503 age_sex 5.948002 Sex_num 77.120941 date_c -0.030025 date_c2 -0.000025 head_volume -1758.046766 Table_position 0.816976 X_brain_position 2.803195 Y_brain_position -0.393576 Z_brain_position 3.601172 rfMRI_head_motion 1076.339888 tfMRI_head_motion -826.269738 Assessment_centre_11026.0 137.321986 Assessment_centre_11027.0 75.896140 Assessment_centre_11028.0 -875.348022 f.22009.0.1 12.306954 f.22009.0.2 -18.106918 f.22009.0.3 -0.013772 f.22009.0.4 0.035243 f.22009.0.5 1.269864 f.22009.0.6 0.706618 f.22009.0.7 0.694982 f.22009.0.8 -1.561344 f.22009.0.9 3.525668 f.22009.0.10 3.346153 dtype: float64	const 6419.104804 Age_c -6.734305 Age2 0.355886 age_sex 5.549594 Sex_num 74.528794 date_c -0.031593 date_c2 -0.000021 head_volume -1851.212210 Table_position 0.757437 X_brain_position 3.564301 Y_brain_position 0.136064 Z_brain_position 3.120456 rfMRI_head_motion 1123.831695 tfMRI_head_motion -806.547322 Assessment_centre_11026.0 130.260135 Assessment_centre_11027.0 73.882461 Assessment_centre_11028.0 -910.834810 f.22009.0.1 12.334652 f.22009.0.2 -18.836041 f.22009.0.3 -0.904925 f.22009.0.4 -0.231866 f.22009.0.5 1.580591 f.22009.0.6 0.855906 f.22009.0.7 0.883782 f.22009.0.8 -1.933875 f.22009.0.9 3.302116 f.22009.0.10 3.557437 dtype: float64	rs7823669	0.004248674771727449	True
7	FAST_L_Postcentral_Gyrus	5.126501290676616	0.0060010195130498	2.0	0.3071934767231273	0.3043000563273896	0.2992918137285235	0.2969381521615418	const 26174.214048 Prob_Class_0 -24228.790734 Prob_Class_2 -1379.707448 Age_c -51.850544 Age2 0.228677 age_sex -9.741743 Sex_num -473.002006 date_c -0.103756 date_c2 0.000005 head_volume -6119.350165 Table_position 0.092415 X_brain_position -8.490004 Y_brain_position -12.571613 Z_brain_position 3.071616 rfMRI_head_motion 414.477254 tfMRI_head_motion -1512.504784 Assessment_centre_11026.0 177.440647 Assessment_centre_11027.0 85.381266 Assessment_centre_11028.0 -438.142813 f.22009.0.1 22.785955 f.22009.0.2 20.306312 f.22009.0.3 -10.028815 f.22009.0.4 -1.873301 f.22009.0.5 5.186331 f.22009.0.6 -2.286195 f.22009.0.7 1.613768 f.22009.0.8 -2.764350 f.22009.0.9 0.627317 f.22009.0.10 14.424198 dtype: float64	const 21885.530852 Age_c -53.488435 Age2 0.188392 age_sex -9.231757 Sex_num -460.631463 date_c -0.094205 date_c2 -0.000002 head_volume -5964.648027 Table_position 1.326056 X_brain_position -9.728142 Y_brain_position -15.169749 Z_brain_position 4.966825 rfMRI_head_motion 393.967278 tfMRI_head_motion -1561.948068 Assessment_centre_11026.0 201.221433 Assessment_centre_11027.0 103.081330 Assessment_centre_11028.0 -333.871194 f.22009.0.1 23.128617 f.22009.0.2 21.870183 f.22009.0.3 -8.076261 f.22009.0.4 -1.639675 f.22009.0.5 4.762360 f.22009.0.6 -2.474837 f.22009.0.7 1.487132 f.22009.0.8 -1.998752 f.22009.0.9 1.090332 f.22009.0.10 14.039805 dtype: float64	rs7823669	0.008304624429844601	True
7	FAST_R_Postcentral_Gyrus	10.931167047151922	1.877880301780156e-05	2.0	0.2998612524730148	0.2936263574787979	0.2918759632955177	0.2861515041187852	const 26528.317404 Prob_Class_0 -28388.410341 Prob_Class_2 -6167.257421 Age_c -53.666830 Age2 -0.059140 age_sex 1.150023 Sex_num -517.157798 date_c -0.075823 date_c2 0.000034 head_volume -5859.774238 Table_position 0.150334 X_brain_position -14.793165 Y_brain_position 3.225691 Z_brain_position 4.186834 rfMRI_head_motion 684.500250 tfMRI_head_motion -2212.711000 Assessment_centre_11026.0 143.017827 Assessment_centre_11027.0 18.200825 Assessment_centre_11028.0 -1006.843054 f.22009.0.1 10.472861 f.22009.0.2 5.321642 f.22009.0.3 -5.158795 f.22009.0.4 -8.789612 f.22009.0.5 0.311984 f.22009.0.6 -27.325263 f.22009.0.7 10.319721 f.22009.0.8 -8.850516 f.22009.0.9 -2.815370 f.22009.0.10 7.405424 dtype: float64	const 22179.322990 Age_c -56.802761 Age2 -0.163534 age_sex 1.377658 Sex_num -491.326003 date_c -0.054635 date_c2 0.000029 head_volume -5711.198019 Table_position 3.297792 X_brain_position -15.937847 Y_brain_position -2.242101 Z_brain_position 7.904283 rfMRI_head_motion 765.723566 tfMRI_head_motion -2289.069788 Assessment_centre_11026.0 186.705982 Assessment_centre_11027.0 60.030184 Assessment_centre_11028.0 -828.272552 f.22009.0.1 11.474155 f.22009.0.2 7.434391 f.22009.0.3 -2.465848 f.22009.0.4 -8.928289 f.22009.0.5 0.063910 f.22009.0.6 -27.403954 f.22009.0.7 10.521300 f.22009.0.8 -7.860980 f.22009.0.9 -2.211908 f.22009.0.10 6.978216 dtype: float64	rs7823669	3.682411751597596e-05	True
7	FAST_L_Superior_Parietal_Lobule	4.913672601017665	0.0074178644585439	2.0	0.1543305163746455	0.1509453082514629	0.1446854061744379	0.141960602518674	const 11308.610621 Prob_Class_0 -18717.747344 Prob_Class_2 1071.901759 Age_c -26.849347 Age2 -0.452960 age_sex 0.826717 Sex_num -117.432043 date_c 0.004542 date_c2 0.000018 head_volume -2770.855765 Table_position -0.950116 X_brain_position -6.925633 Y_brain_position 1.761123 Z_brain_position -2.468397 rfMRI_head_motion 132.617769 tfMRI_head_motion -734.842771 Assessment_centre_11026.0 31.342008 Assessment_centre_11027.0 80.398376 Assessment_centre_11028.0 5.649655 f.22009.0.1 -2.797024 f.22009.0.2 -0.499987 f.22009.0.3 3.910577 f.22009.0.4 -1.974237 f.22009.0.5 2.978024 f.22009.0.6 6.867474 f.22009.0.7 -13.683700 f.22009.0.8 -19.184209 f.22009.0.9 0.794919 f.22009.0.10 7.784634 dtype: float64	const 7677.871116 Age_c -27.543046 Age2 -0.457214 age_sex 1.394474 Sex_num -113.201311 date_c 0.007223 date_c2 0.000012 head_volume -2635.987286 Table_position -0.796641 X_brain_position -8.025905 Y_brain_position 0.892498 Z_brain_position -1.707456 rfMRI_head_motion 67.327345 tfMRI_head_motion -764.383253 Assessment_centre_11026.0 42.279667 Assessment_centre_11027.0 84.164665 Assessment_centre_11028.0 59.709864 f.22009.0.1 -2.814074 f.22009.0.2 0.576448 f.22009.0.3 5.228665 f.22009.0.4 -1.600011 f.22009.0.5 2.533663 f.22009.0.6 6.654874 f.22009.0.7 -13.945931 f.22009.0.8 -18.636207 f.22009.0.9 1.123981 f.22009.0.10 7.476785 dtype: float64	rs7823669	0.010145498126634508	True
7	FAST_R_Superior_Parietal_Lobule	5.18803320145204	0.005644349204219	2.0	0.146868940241293	0.1432631787233964	0.137138728561764	0.1341971806146492	const 10264.360217 Prob_Class_0 -13054.252017 Prob_Class_2 -3214.805372 Age_c -16.920429 Age2 0.268450 age_sex -3.566302 Sex_num -133.756755 date_c -0.064332 date_c2 -0.000041 head_volume -2727.322927 Table_position -1.361069 X_brain_position 1.748767 Y_brain_position 6.686362 Z_brain_position -1.291678 rfMRI_head_motion -134.307736 tfMRI_head_motion -387.087410 Assessment_centre_11026.0 -25.679885 Assessment_centre_11027.0 -27.564547 Assessment_centre_11028.0 501.910258 f.22009.0.1 9.760859 f.22009.0.2 -0.403652 f.22009.0.3 -3.155972 f.22009.0.4 -9.711757 f.22009.0.5 7.940185 f.22009.0.6 -4.337773 f.22009.0.7 2.350195 f.22009.0.8 -6.509252 f.22009.0.9 -2.510646 f.22009.0.10 3.873321 dtype: float64	const 8320.771588 Age_c -18.463767 Age2 0.215684 age_sex -3.492419 Sex_num -120.934349 date_c -0.053756 date_c2 -0.000044 head_volume -2661.721907 Table_position 0.227959 X_brain_position 1.247866 Y_brain_position 3.970273 Z_brain_position 0.542379 rfMRI_head_motion -88.195623 tfMRI_head_motion -423.734552 Assessment_centre_11026.0 -4.272789 Assessment_centre_11027.0 -6.573845 Assessment_centre_11028.0 588.719775 f.22009.0.1 10.271230 f.22009.0.2 0.591226 f.22009.0.3 -1.883906 f.22009.0.4 -9.809859 f.22009.0.5 7.846812 f.22009.0.6 -4.362110 f.22009.0.7 2.472023 f.22009.0.8 -6.046519 f.22009.0.9 -2.228073 f.22009.0.10 3.678801 dtype: float64	rs7823669	0.007850232674136391	True
7	FAST_L_Lateral_Occipit_Cortex_super_divis	5.280232775528014	0.0051492280225791	2.0	0.3453296717802406	0.3425135318826996	0.3378629633524797	0.3355560031195534	const 28649.642216 Prob_Class_0 44084.062931 Prob_Class_2 -15386.606107 Age_c -97.754203 Age2 -1.901752 age_sex 16.957595 Sex_num -675.847584 date_c -0.002945 date_c2 0.000105 head_volume -10111.357028 Table_position 3.102466 X_brain_position 8.155564 Y_brain_position -4.141467 Z_brain_position 0.036100 rfMRI_head_motion -69.588786 tfMRI_head_motion -1699.928527 Assessment_centre_11026.0 240.776321 Assessment_centre_11027.0 52.015748 Assessment_centre_11028.0 -1900.117021 f.22009.0.1 -0.103690 f.22009.0.2 -6.431310 f.22009.0.3 -24.634734 f.22009.0.4 -31.700128 f.22009.0.5 11.224226 f.22009.0.6 29.841392 f.22009.0.7 -9.367988 f.22009.0.8 -8.380599 f.22009.0.9 -5.259122 f.22009.0.10 -2.611154 dtype: float64	const 39111.339075 Age_c -99.559701 Age2 -2.053383 age_sex 14.574907 Sex_num -653.767548 date_c 0.018998 date_c2 0.000127 head_volume -10521.381346 Table_position 7.551612 X_brain_position 11.611862 Y_brain_position -8.945770 Z_brain_position 2.474688 rfMRI_head_motion 381.674933 tfMRI_head_motion -1682.436999 Assessment_centre_11026.0 259.742825 Assessment_centre_11027.0 102.755742 Assessment_centre_11028.0 -1868.037742 f.22009.0.1 1.631754 f.22009.0.2 -8.174030 f.22009.0.3 -26.593900 f.22009.0.4 -33.747148 f.22009.0.5 12.973668 f.22009.0.6 30.744408 f.22009.0.7 -7.761263 f.22009.0.8 -9.409812 f.22009.0.9 -5.861844 f.22009.0.10 -1.820595 dtype: float64	rs7823669	0.007201819876651033	True
7	FAST_R_Lateral_Occipit_Cortex_super_divis	4.595516277096783	0.010184021189388	2.0	0.3317141944325726	0.3292122650661875	0.3240921974647975	0.3221139821568349	const 18684.629682 Prob_Class_0 37099.326491 Prob_Class_2 -18532.939135 Age_c -93.671961 Age2 -1.357172 age_sex 3.113399 Sex_num -433.086803 date_c 0.132739 date_c2 0.000155 head_volume -9683.163603 Table_position -6.635205 X_brain_position -27.602631 Y_brain_position 5.087792 Z_brain_position -6.755141 rfMRI_head_motion 47.336032 tfMRI_head_motion -2190.646467 Assessment_centre_11026.0 30.923631 Assessment_centre_11027.0 12.493004 Assessment_centre_11028.0 -1365.515842 f.22009.0.1 -1.558968 f.22009.0.2 -19.406826 f.22009.0.3 -23.378710 f.22009.0.4 -21.590414 f.22009.0.5 2.969629 f.22009.0.6 -17.728329 f.22009.0.7 -31.663250 f.22009.0.8 -6.570057 f.22009.0.9 5.561320 f.22009.0.10 -32.027565 dtype: float64	const 28318.258765 Age_c -96.684604 Age2 -1.554960 age_sex 0.654310 Sex_num -400.592786 date_c 0.163474 date_c2 0.000177 head_volume -10068.331762 Table_position -0.802408 X_brain_position -24.318432 Y_brain_position -1.929353 Z_brain_position -2.866097 rfMRI_head_motion 556.260233 tfMRI_head_motion -2198.538408 Assessment_centre_11026.0 66.303734 Assessment_centre_11027.0 81.074190 Assessment_centre_11028.0 -1269.313118 f.22009.0.1 0.637538 f.22009.0.2 -20.529354 f.22009.0.3 -24.530264 f.22009.0.4 -23.819179 f.22009.0.5 4.747052 f.22009.0.6 -16.793725 f.22009.0.7 -29.881660 f.22009.0.8 -7.322692 f.22009.0.9 5.128894 f.22009.0.10 -31.333821 dtype: float64	rs7823669	0.013647115416529746	True
7	FAST_R_Intracalcarine_Cortex	4.288723303160074	0.0138253890433259	2.0	0.2322682582299208	0.2295859046563932	0.2235120509918099	0.221433374546937	const 1.270842e+03 Prob_Class_0 1.081938e+04 Prob_Class_2 -4.337636e+03 Age_c -1.157245e+01 Age2 9.907164e-02 age_sex 7.508315e-02 Sex_num -4.534957e+01 date_c -1.263081e-02 date_c2 9.574109e-07 head_volume -1.946654e+03 Table_position -3.468429e+00 X_brain_position -6.575231e+00 Y_brain_position -1.157037e+01 Z_brain_position -5.100056e+00 rfMRI_head_motion -1.141347e+02 tfMRI_head_motion -4.781558e+02 Assessment_centre_11026.0 2.619739e+01 Assessment_centre_11027.0 4.293748e+01 Assessment_centre_11028.0 -2.795714e+02 f.22009.0.1 1.541271e+00 f.22009.0.2 -8.562971e+00 f.22009.0.3 -2.482488e+00 f.22009.0.4 7.403530e+00 f.22009.0.5 6.463538e-01 f.22009.0.6 -3.960799e+00 f.22009.0.7 -6.562514e-01 f.22009.0.8 -5.264668e-02 f.22009.0.9 -4.675231e+00 f.22009.0.10 1.613089e+00 dtype: float64	const 3921.803096 Age_c -12.165678 Age2 0.054802 age_sex -0.555322 Sex_num -38.531995 date_c -0.006012 date_c2 0.000007 head_volume -2051.317064 Table_position -2.166535 X_brain_position -5.689215 Y_brain_position -13.048441 Z_brain_position -4.316913 rfMRI_head_motion 9.601160 tfMRI_head_motion -476.136052 Assessment_centre_11026.0 32.804361 Assessment_centre_11027.0 57.992078 Assessment_centre_11028.0 -264.741258 f.22009.0.1 2.041185 f.22009.0.2 -8.956092 f.22009.0.3 -2.913337 f.22009.0.4 6.850264 f.22009.0.5 1.106390 f.22009.0.6 -3.721617 f.22009.0.7 -0.218749 f.22009.0.8 -0.293832 f.22009.0.9 -4.815635 f.22009.0.10 1.809972 dtype: float64	rs7823669	0.01816312792874858	True
7	FAST_L_Frontal_Medial_Cortex	5.300762355972987	0.0050450387103042	2.0	0.2231375589135755	0.2197828027559542	0.214277213353323	0.2115265361184509	const 4296.464817 Prob_Class_0 -5762.655808 Prob_Class_2 -185.951743 Age_c -9.036448 Age2 -0.121189 age_sex -1.414111 Sex_num 6.417013 date_c -0.008933 date_c2 0.000003 head_volume -983.152239 Table_position -0.282646 X_brain_position 1.557511 Y_brain_position -2.192225 Z_brain_position -0.218606 rfMRI_head_motion -43.506567 tfMRI_head_motion -226.131209 Assessment_centre_11026.0 27.702829 Assessment_centre_11027.0 -9.917575 Assessment_centre_11028.0 -107.274753 f.22009.0.1 -4.377567 f.22009.0.2 -8.920805 f.22009.0.3 -4.640913 f.22009.0.4 -6.323351 f.22009.0.5 1.469666 f.22009.0.6 -1.814822 f.22009.0.7 3.261140 f.22009.0.8 3.708408 f.22009.0.9 -0.587762 f.22009.0.10 8.369758 dtype: float64	const 3255.306970 Age_c -9.387985 Age2 -0.128984 age_sex -1.281255 Sex_num 9.004983 date_c -0.006974 date_c2 0.000001 head_volume -945.336000 Table_position -0.042419 X_brain_position 1.253465 Y_brain_position -2.734440 Z_brain_position 0.185382 rfMRI_head_motion -51.673783 tfMRI_head_motion -237.315144 Assessment_centre_11026.0 32.864431 Assessment_centre_11027.0 -6.366783 Assessment_centre_11028.0 -84.236788 f.22009.0.1 -4.314810 f.22009.0.2 -8.557610 f.22009.0.3 -4.189172 f.22009.0.4 -6.254897 f.22009.0.5 1.361056 f.22009.0.6 -1.864137 f.22009.0.7 3.220084 f.22009.0.8 3.887610 f.22009.0.9 -0.479542 f.22009.0.10 8.277608 dtype: float64	rs7823669	0.007064131043670341	True
7	FAST_R_Frontal_Medial_Cortex	5.280722468344971	0.0051467178953515	2.0	0.1877539991554421	0.1842597053008733	0.178490093646828	0.1756275328701946	const 4713.398595 Prob_Class_0 -5321.115496 Prob_Class_2 -736.243449 Age_c -8.270557 Age2 -0.098128 age_sex -0.563505 Sex_num -21.495125 date_c -0.006540 date_c2 0.000009 head_volume -985.248700 Table_position 0.073027 X_brain_position 0.359925 Y_brain_position -1.116261 Z_brain_position -0.068567 rfMRI_head_motion -227.232134 tfMRI_head_motion -208.413756 Assessment_centre_11026.0 16.938752 Assessment_centre_11027.0 -24.038307 Assessment_centre_11028.0 -222.741966 f.22009.0.1 -5.034175 f.22009.0.2 -9.815938 f.22009.0.3 -4.626495 f.22009.0.4 -7.050360 f.22009.0.5 1.275683 f.22009.0.6 1.024613 f.22009.0.7 -0.774185 f.22009.0.8 4.676565 f.22009.0.9 -0.009932 f.22009.0.10 6.427752 dtype: float64	const 3835.873901 Age_c -8.746115 Age2 -0.112420 age_sex -0.486718 Sex_num -17.698966 date_c -0.003491 date_c2 0.000008 head_volume -954.384789 Table_position 0.505995 X_brain_position 0.117139 Y_brain_position -1.917594 Z_brain_position 0.490162 rfMRI_head_motion -221.716116 tfMRI_head_motion -221.026753 Assessment_centre_11026.0 23.668012 Assessment_centre_11027.0 -18.143171 Assessment_centre_11028.0 -194.472747 f.22009.0.1 -4.901817 f.22009.0.2 -9.445788 f.22009.0.3 -4.159102 f.22009.0.4 -7.038313 f.22009.0.5 1.206246 f.22009.0.6 0.996734 f.22009.0.7 -0.768681 f.22009.0.8 4.853511 f.22009.0.9 0.097558 f.22009.0.10 6.345539 dtype: float64	rs7823669	0.007199844198217054	True
7	FAST_L_Subcallosal_Cortex	8.03445272159098	0.0003326989172018	2.0	0.49973314082809	0.4964587046340408	0.4940274495625856	0.4911302253179989	const 3898.026186 Prob_Class_0 8919.880874 Prob_Class_2 -2584.203212 Age_c -10.349462 Age2 0.160684 age_sex -1.753320 Sex_num -28.511284 date_c -0.019976 date_c2 -0.000006 head_volume -2212.791521 Table_position -0.764655 X_brain_position 0.987028 Y_brain_position -0.829635 Z_brain_position -1.834449 rfMRI_head_motion -30.665136 tfMRI_head_motion -239.932992 Assessment_centre_11026.0 -42.441034 Assessment_centre_11027.0 21.154519 Assessment_centre_11028.0 -89.011290 f.22009.0.1 0.580656 f.22009.0.2 -3.687145 f.22009.0.3 2.466169 f.22009.0.4 1.673912 f.22009.0.5 -0.566539 f.22009.0.6 6.505731 f.22009.0.7 7.306096 f.22009.0.8 0.340747 f.22009.0.9 -0.769516 f.22009.0.10 -1.594852 dtype: float64	const 5936.231847 Age_c -10.573305 Age2 0.136653 age_sex -2.192420 Sex_num -25.361822 date_c -0.016698 date_c2 -0.000002 head_volume -2291.954811 Table_position -0.062313 X_brain_position 1.650788 Y_brain_position -1.519944 Z_brain_position -1.515066 rfMRI_head_motion 48.405090 tfMRI_head_motion -234.251344 Assessment_centre_11026.0 -40.443268 Assessment_centre_11027.0 28.969025 Assessment_centre_11028.0 -89.077568 f.22009.0.1 0.862066 f.22009.0.2 -4.072364 f.22009.0.3 2.022647 f.22009.0.4 1.307672 f.22009.0.5 -0.241474 f.22009.0.6 6.671896 f.22009.0.7 7.590509 f.22009.0.8 0.121744 f.22009.0.9 -0.898557 f.22009.0.10 -1.437587 dtype: float64	rs7823669	0.0005507203877980843	True
7	FAST_R_Subcallosal_Cortex	6.355840119590485	0.0017652872893881	2.0	0.4759855786823709	0.4732722981265628	0.470009039457567	0.4676984600114999	const 4983.040802 Prob_Class_0 6896.354568 Prob_Class_2 -680.989951 Age_c -4.865644 Age2 0.147147 age_sex -0.000978 Sex_num -2.316843 date_c -0.015592 date_c2 -0.000004 head_volume -1980.939765 Table_position 0.771810 X_brain_position 2.821547 Y_brain_position -2.739588 Z_brain_position -0.072992 rfMRI_head_motion 154.436362 tfMRI_head_motion -298.959214 Assessment_centre_11026.0 -7.855372 Assessment_centre_11027.0 25.942621 Assessment_centre_11028.0 -5.824184 f.22009.0.1 -2.345434 f.22009.0.2 -2.789591 f.22009.0.3 2.925974 f.22009.0.4 2.956874 f.22009.0.5 -0.416619 f.22009.0.6 7.253157 f.22009.0.7 7.644908 f.22009.0.8 -3.108557 f.22009.0.9 -1.264063 f.22009.0.10 -1.536281 dtype: float64	const 6363.240290 Age_c -4.686550 Age2 0.145119 age_sex -0.233415 Sex_num -3.162930 date_c -0.015952 date_c2 -0.000001 head_volume -2032.685242 Table_position 0.822255 X_brain_position 3.246167 Y_brain_position -2.571902 Z_brain_position -0.259258 rfMRI_head_motion 185.108297 tfMRI_head_motion -289.233675 Assessment_centre_11026.0 -10.890486 Assessment_centre_11027.0 25.880739 Assessment_centre_11028.0 -22.196907 f.22009.0.1 -2.301448 f.22009.0.2 -3.168566 f.22009.0.3 2.465809 f.22009.0.4 2.793070 f.22009.0.5 -0.237266 f.22009.0.6 7.340435 f.22009.0.7 7.763523 f.22009.0.8 -3.304648 f.22009.0.9 -1.381471 f.22009.0.10 -1.421400 dtype: float64	rs7823669	0.00263527678488643	True
7	FAST_L_Paracingulate_Gyrus	16.753932351972786	5.9301784435935784e-08	2.0	0.3886042204321068	0.3802593865981662	0.3816310710113733	0.3737012848690463	const 14085.642376 Prob_Class_0 -7512.476038 Prob_Class_2 -9600.993908 Age_c -30.102514 Age2 0.385188 age_sex -5.138287 Sex_num -93.197403 date_c -0.041228 date_c2 -0.000013 head_volume -3609.090302 Table_position -1.003875 X_brain_position 5.142406 Y_brain_position -4.529970 Z_brain_position -2.726100 rfMRI_head_motion 65.432939 tfMRI_head_motion -545.836407 Assessment_centre_11026.0 -47.916334 Assessment_centre_11027.0 11.639435 Assessment_centre_11028.0 -716.995630 f.22009.0.1 1.881673 f.22009.0.2 4.891909 f.22009.0.3 -16.911106 f.22009.0.4 -9.786988 f.22009.0.5 7.842206 f.22009.0.6 1.252792 f.22009.0.7 -7.526857 f.22009.0.8 -8.003994 f.22009.0.9 -2.608887 f.22009.0.10 3.264209 dtype: float64	const 14118.493879 Age_c -33.063265 Age2 0.257408 age_sex -5.725811 Sex_num -66.507841 date_c -0.018113 date_c2 -0.000010 head_volume -3627.009321 Table_position 2.809550 X_brain_position 5.375375 Y_brain_position -10.221028 Z_brain_position 0.878902 rfMRI_head_motion 271.243958 tfMRI_head_motion -598.311947 Assessment_centre_11026.0 -8.643640 Assessment_centre_11027.0 59.641579 Assessment_centre_11028.0 -570.979604 f.22009.0.1 3.196996 f.22009.0.2 5.942019 f.22009.0.3 -15.488938 f.22009.0.4 -10.545883 f.22009.0.5 8.212043 f.22009.0.6 1.481221 f.22009.0.7 -6.860685 f.22009.0.8 -7.580149 f.22009.0.9 -2.342449 f.22009.0.10 3.191746 dtype: float64	rs7823669	1.5751911427982404e-07	True
7	FAST_R_Paracingulate_Gyrus	20.3201725824588	1.767296601807629e-09	2.0	0.374475722688147	0.3641207236905953	0.3673414335782766	0.3573918424598079	const 14022.440953 Prob_Class_0 -13171.247882 Prob_Class_2 -8720.526647 Age_c -34.791456 Age2 0.478565 age_sex -4.975887 Sex_num -137.590622 date_c -0.024094 date_c2 0.000007 head_volume -3385.721270 Table_position -1.480445 X_brain_position 1.509603 Y_brain_position 0.427288 Z_brain_position -2.919375 rfMRI_head_motion 46.763329 tfMRI_head_motion -686.769449 Assessment_centre_11026.0 -33.575636 Assessment_centre_11027.0 45.499529 Assessment_centre_11028.0 -814.011902 f.22009.0.1 18.395495 f.22009.0.2 17.274034 f.22009.0.3 -14.879998 f.22009.0.4 0.468960 f.22009.0.5 4.640061 f.22009.0.6 -0.790124 f.22009.0.7 -0.032484 f.22009.0.8 -12.983268 f.22009.0.9 0.626074 f.22009.0.10 10.878604 dtype: float64	const 12874.992097 Age_c -37.813144 Age2 0.356492 age_sex -5.346538 Sex_num -111.008245 date_c -0.001391 date_c2 0.000007 head_volume -3358.870278 Table_position 2.171273 X_brain_position 1.372519 Y_brain_position -5.230042 Z_brain_position 0.732655 rfMRI_head_motion 219.966276 tfMRI_head_motion -745.922642 Assessment_centre_11026.0 7.068873 Assessment_centre_11027.0 92.061578 Assessment_centre_11028.0 -658.548006 f.22009.0.1 19.632325 f.22009.0.2 18.615290 f.22009.0.3 -13.108885 f.22009.0.4 -0.126374 f.22009.0.5 4.845152 f.22009.0.6 -0.643371 f.22009.0.7 0.511621 f.22009.0.8 -12.405060 f.22009.0.9 0.984542 f.22009.0.10 10.710237 dtype: float64	rs7823669	5.617896482567297e-09	True
7	FAST_L_Cingulate_Gyrus_anter_division	54.08190552778324	1.0356826057248841e-23	2.0	0.2449145376618148	0.2116465452874146	0.2363025649752693	0.2033041806872814	const 6449.428145 Prob_Class_0 47515.312234 Prob_Class_2 10236.044569 Age_c -12.856897 Age2 1.045253 age_sex 10.787145 Sex_num -133.242328 date_c 0.060333 date_c2 -0.000039 head_volume -3877.907906 Table_position 8.541794 X_brain_position 2.769895 Y_brain_position -3.208619 Z_brain_position 6.369214 rfMRI_head_motion -212.497554 tfMRI_head_motion 604.433494 Assessment_centre_11026.0 -84.396771 Assessment_centre_11027.0 -20.346390 Assessment_centre_11028.0 -958.406711 f.22009.0.1 17.953840 f.22009.0.2 8.555227 f.22009.0.3 4.567926 f.22009.0.4 12.452882 f.22009.0.5 -2.983233 f.22009.0.6 12.712038 f.22009.0.7 6.525390 f.22009.0.8 4.678641 f.22009.0.9 2.635525 f.22009.0.10 13.913129 dtype: float64	const 13741.431100 Age_c -7.631225 Age2 1.218896 age_sex 10.399113 Sex_num -176.263111 date_c 0.025059 date_c2 -0.000030 head_volume -4127.209370 Table_position 3.306046 X_brain_position 4.691628 Y_brain_position 5.897098 Z_brain_position 0.175541 rfMRI_head_motion -346.446186 tfMRI_head_motion 731.889526 Assessment_centre_11026.0 -157.219527 Assessment_centre_11027.0 -89.957938 Assessment_centre_11028.0 -1256.219044 f.22009.0.1 16.289311 f.22009.0.2 5.024323 f.22009.0.3 0.068283 f.22009.0.4 12.677158 f.22009.0.5 -2.563294 f.22009.0.6 12.846452 f.22009.0.7 6.194644 f.22009.0.8 3.024154 f.22009.0.9 1.626634 f.22009.0.10 14.628612 dtype: float64	rs7823669	1.0870524629688382e-22	True
7	FAST_R_Cingulate_Gyrus_anter_division	52.217881200133874	6.18250859757017e-23	2.0	0.2393110209512299	0.2069512924475886	0.2306351385017938	0.198559242632219	const 6300.277804 Prob_Class_0 51501.446463 Prob_Class_2 11752.140463 Age_c -9.832390 Age2 0.850553 age_sex 11.110514 Sex_num -94.958881 date_c 0.050262 date_c2 -0.000021 head_volume -4231.303093 Table_position 8.020555 X_brain_position 0.421555 Y_brain_position -15.417315 Z_brain_position 5.336146 rfMRI_head_motion -384.096581 tfMRI_head_motion 471.182404 Assessment_centre_11026.0 -4.892050 Assessment_centre_11027.0 70.200980 Assessment_centre_11028.0 23.844338 f.22009.0.1 13.006057 f.22009.0.2 11.798861 f.22009.0.3 6.001128 f.22009.0.4 2.728793 f.22009.0.5 1.471303 f.22009.0.6 3.324132 f.22009.0.7 4.633025 f.22009.0.8 12.626224 f.22009.0.9 0.914931 f.22009.0.10 14.020322 dtype: float64	const 14106.369178 Age_c -3.992547 Age2 1.047025 age_sex 10.743365 Sex_num -143.226522 date_c 0.010585 date_c2 -0.000012 head_volume -4496.797223 Table_position 2.099702 X_brain_position 2.460299 Y_brain_position -5.197598 Z_brain_position -1.593356 rfMRI_head_motion -544.487126 tfMRI_head_motion 611.992839 Assessment_centre_11026.0 -86.110005 Assessment_centre_11027.0 -8.297067 Assessment_centre_11028.0 -307.098949 f.22009.0.1 11.115243 f.22009.0.2 7.931239 f.22009.0.3 1.065471 f.22009.0.4 3.031460 f.22009.0.5 1.890547 f.22009.0.6 3.449261 f.22009.0.7 4.223978 f.22009.0.8 10.819577 f.22009.0.9 -0.187402 f.22009.0.10 14.792479 dtype: float64	rs7823669	6.18250859757017e-22	True
7	FAST_L_Cingulate_Gyrus_post_division	37.57473116220127	8.438784052777141e-17	2.0	0.4790549565896255	0.4631084230202357	0.4731134245262892	0.4574270306712434	const 5220.073994 Prob_Class_0 32746.978765 Prob_Class_2 -1012.213217 Age_c -15.511453 Age2 0.078462 age_sex 1.580242 Sex_num 40.190554 date_c -0.012219 date_c2 0.000006 head_volume -3892.278658 Table_position 1.217035 X_brain_position -1.393094 Y_brain_position -5.837987 Z_brain_position 2.184918 rfMRI_head_motion -170.958793 tfMRI_head_motion -130.859819 Assessment_centre_11026.0 81.675274 Assessment_centre_11027.0 23.739733 Assessment_centre_11028.0 -388.333853 f.22009.0.1 0.668793 f.22009.0.2 6.616590 f.22009.0.3 1.478730 f.22009.0.4 -1.807423 f.22009.0.5 2.522843 f.22009.0.6 8.871934 f.22009.0.7 3.076314 f.22009.0.8 1.018308 f.22009.0.9 3.391919 f.22009.0.10 -0.102718 dtype: float64	const 11443.899969 Age_c -14.067027 Age2 0.096752 age_sex 0.657100 Sex_num 30.638530 date_c -0.018807 date_c2 0.000016 head_volume -4122.033889 Table_position 0.625718 X_brain_position 0.473808 Y_brain_position -3.858646 Z_brain_position 0.569741 rfMRI_head_motion -76.695079 tfMRI_head_motion -75.683381 Assessment_centre_11026.0 59.538327 Assessment_centre_11027.0 13.150463 Assessment_centre_11028.0 -493.609494 f.22009.0.1 0.584863 f.22009.0.2 4.680172 f.22009.0.3 -0.904132 f.22009.0.4 -2.383917 f.22009.0.5 3.253092 f.22009.0.6 9.216884 f.22009.0.7 3.468718 f.22009.0.8 0.042026 f.22009.0.9 2.804658 f.22009.0.10 0.431472 dtype: float64	rs7823669	5.392054225930329e-16	True
7	FAST_R_Cingulate_Gyrus_post_division	43.61188599456804	2.445133412205692e-19	2.0	0.4774406538449498	0.4588746264478744	0.4714807101820817	0.4531484320187514	const 5344.515661 Prob_Class_0 34693.770513 Prob_Class_2 329.065752 Age_c -14.896638 Age2 0.054206 age_sex 2.373352 Sex_num -0.789637 date_c -0.004367 date_c2 0.000026 head_volume -4084.088356 Table_position 1.380979 X_brain_position -0.014080 Y_brain_position -10.887859 Z_brain_position 1.854200 rfMRI_head_motion -58.034304 tfMRI_head_motion -141.609415 Assessment_centre_11026.0 87.919163 Assessment_centre_11027.0 59.438728 Assessment_centre_11028.0 -289.835620 f.22009.0.1 -0.890510 f.22009.0.2 10.037099 f.22009.0.3 -0.170724 f.22009.0.4 -8.711157 f.22009.0.5 4.945048 f.22009.0.6 11.767555 f.22009.0.7 1.309711 f.22009.0.8 0.650063 f.22009.0.9 3.219970 f.22009.0.10 9.601532 dtype: float64	const 11730.168192 Age_c -12.991594 Age2 0.091197 age_sex 1.509248 Sex_num -14.401078 date_c -0.014425 date_c2 0.000036 head_volume -4317.436459 Table_position 0.230343 X_brain_position 1.869565 Y_brain_position -8.044460 Z_brain_position -0.317983 rfMRI_head_motion 9.418555 tfMRI_head_motion -77.477865 Assessment_centre_11026.0 59.592728 Assessment_centre_11027.0 41.724766 Assessment_centre_11028.0 -418.738337 f.22009.0.1 -1.164149 f.22009.0.2 7.899210 f.22009.0.3 -2.820026 f.22009.0.4 -9.194914 f.22009.0.5 5.642123 f.22009.0.6 12.089178 f.22009.0.7 1.617669 f.22009.0.8 -0.412745 f.22009.0.9 2.579025 f.22009.0.10 10.160341 dtype: float64	rs7823669	1.8974852347085176e-18	True
7	FAST_L_Cuneal_Cortex	3.5830850221219506	0.0279352584094027	2.0	0.2009924139423238	0.1986601026476883	0.1918794964638656	0.1901803153741187	const 4323.473861 Prob_Class_0 -6029.614301 Prob_Class_2 3152.871856 Age_c -14.412938 Age2 -0.065384 age_sex 2.710339 Sex_num -18.354745 date_c 0.000505 date_c2 0.000002 head_volume -1291.062659 Table_position 0.017585 X_brain_position -6.924619 Y_brain_position -6.009504 Z_brain_position -0.419741 rfMRI_head_motion 197.233640 tfMRI_head_motion -40.281567 Assessment_centre_11026.0 51.263618 Assessment_centre_11027.0 -0.037045 Assessment_centre_11028.0 -87.549805 f.22009.0.1 -1.311959 f.22009.0.2 1.826916 f.22009.0.3 -6.846213 f.22009.0.4 -1.122028 f.22009.0.5 2.184794 f.22009.0.6 -6.210920 f.22009.0.7 -4.670360 f.22009.0.8 -3.665254 f.22009.0.9 -3.062787 f.22009.0.10 -1.197534 dtype: float64	const 2736.843923 Age_c -13.885659 Age2 -0.031469 age_sex 3.121450 Sex_num -23.986619 date_c -0.004800 date_c2 -0.000002 head_volume -1227.451549 Table_position -0.983053 X_brain_position -7.467854 Y_brain_position -4.794055 Z_brain_position -1.098121 rfMRI_head_motion 111.263879 tfMRI_head_motion -38.428849 Assessment_centre_11026.0 45.023861 Assessment_centre_11027.0 -11.835758 Assessment_centre_11028.0 -104.930021 f.22009.0.1 -1.687505 f.22009.0.2 2.000682 f.22009.0.3 -6.671590 f.22009.0.4 -0.747037 f.22009.0.5 1.888223 f.22009.0.6 -6.367221 f.22009.0.7 -4.970741 f.22009.0.8 -3.545792 f.22009.0.9 -2.994392 f.22009.0.10 -1.311003 dtype: float64	rs7823669	0.03516026384606326	True
7	FAST_L_Frontal_Orbital_Cortex	6.111262982250767	0.0022516309878937	2.0	0.4767658035694216	0.4741608163794469	0.4707981630398672	0.4685963805739384	const 14312.608610 Prob_Class_0 1035.080125 Prob_Class_2 -6836.455754 Age_c -35.403936 Age2 -0.033381 age_sex 5.721959 Sex_num 98.275782 date_c -0.011283 date_c2 -0.000018 head_volume -3897.553521 Table_position 0.355041 X_brain_position -3.741503 Y_brain_position -5.045303 Z_brain_position 1.191460 rfMRI_head_motion -557.749639 tfMRI_head_motion -294.154157 Assessment_centre_11026.0 28.577988 Assessment_centre_11027.0 17.639766 Assessment_centre_11028.0 -286.168637 f.22009.0.1 3.002941 f.22009.0.2 -9.138190 f.22009.0.3 -5.727193 f.22009.0.4 8.138762 f.22009.0.5 0.572863 f.22009.0.6 8.307523 f.22009.0.7 5.845946 f.22009.0.8 -4.350694 f.22009.0.9 -1.407369 f.22009.0.10 -3.620520 dtype: float64	const 15520.091744 Age_c -37.177784 Age2 -0.118321 age_sex 5.139673 Sex_num 114.926345 date_c 0.003458 date_c2 -0.000014 head_volume -3953.688839 Table_position 2.881324 X_brain_position -3.224913 Y_brain_position -8.606666 Z_brain_position 3.378618 rfMRI_head_motion -397.387081 tfMRI_head_motion -319.963373 Assessment_centre_11026.0 51.540297 Assessment_centre_11027.0 48.840935 Assessment_centre_11028.0 -205.167263 f.22009.0.1 3.897152 f.22009.0.2 -8.780138 f.22009.0.3 -5.196665 f.22009.0.4 7.503875 f.22009.0.5 0.967794 f.22009.0.6 8.531257 f.22009.0.7 6.381625 f.22009.0.8 -4.243241 f.22009.0.9 -1.334786 f.22009.0.10 -3.568976 dtype: float64	rs7823669	0.0033110735890120313	True
7	FAST_R_Frontal_Orbital_Cortex	7.273889982447556	0.000708455701513	2.0	0.418553048289162	0.4151075239247025	0.4119214740944967	0.4089181855535353	const 13449.319113 Prob_Class_0 -3876.490416 Prob_Class_2 -5722.833763 Age_c -30.193833 Age2 0.361052 age_sex 7.042923 Sex_num 128.244446 date_c -0.003607 date_c2 -0.000012 head_volume -3138.610337 Table_position 0.533965 X_brain_position -1.216198 Y_brain_position -5.592268 Z_brain_position 0.695914 rfMRI_head_motion -97.567680 tfMRI_head_motion -580.925484 Assessment_centre_11026.0 32.182236 Assessment_centre_11027.0 10.093485 Assessment_centre_11028.0 70.440928 f.22009.0.1 -6.047385 f.22009.0.2 10.494870 f.22009.0.3 0.073203 f.22009.0.4 -5.373490 f.22009.0.5 4.055372 f.22009.0.6 11.587731 f.22009.0.7 -2.313386 f.22009.0.8 -1.512928 f.22009.0.9 -0.681224 f.22009.0.10 2.153492 dtype: float64	const 13580.449121 Age_c -31.927138 Age2 0.285456 age_sex 6.677275 Sex_num 143.931454 date_c 0.010009 date_c2 -0.000010 head_volume -3153.377539 Table_position 2.789207 X_brain_position -1.044295 Y_brain_position -8.938264 Z_brain_position 2.808956 rfMRI_head_motion 26.410736 tfMRI_head_motion -611.115734 Assessment_centre_11026.0 55.120159 Assessment_centre_11027.0 38.425321 Assessment_centre_11028.0 155.312290 f.22009.0.1 -5.267357 f.22009.0.2 11.084095 f.22009.0.3 0.875490 f.22009.0.4 -5.834745 f.22009.0.5 4.288217 f.22009.0.6 11.729644 f.22009.0.7 -1.910526 f.22009.0.8 -1.278597 f.22009.0.9 -0.533444 f.22009.0.10 2.120015 dtype: float64	rs7823669	0.001116732735744961	True
7	FAST_L_Parahippocampal_Gyrus_anter_divis	15.585432227919007	1.879070165276571e-07	2.0	0.3583868592697989	0.3502403679285421	0.3510690719213486	0.3433646046261985	const 7843.280098 Prob_Class_0 -10208.461624 Prob_Class_2 -2113.925512 Age_c -9.483494 Age2 -0.240617 age_sex -1.119861 Sex_num 116.425660 date_c -0.003388 date_c2 -0.000022 head_volume -1689.779903 Table_position -0.351362 X_brain_position -2.657671 Y_brain_position -1.289218 Z_brain_position 0.736601 rfMRI_head_motion -531.429923 tfMRI_head_motion -246.736424 Assessment_centre_11026.0 13.070434 Assessment_centre_11027.0 31.167265 Assessment_centre_11028.0 130.726084 f.22009.0.1 8.281098 f.22009.0.2 -3.067591 f.22009.0.3 -2.574235 f.22009.0.4 -3.587520 f.22009.0.5 1.446821 f.22009.0.6 6.219630 f.22009.0.7 -3.685584 f.22009.0.8 2.266410 f.22009.0.9 -2.889325 f.22009.0.10 -2.117428 dtype: float64	const 6263.961883 Age_c -10.583412 Age2 -0.276852 age_sex -1.029565 Sex_num 125.456114 date_c 0.004003 date_c2 -0.000024 head_volume -1635.606277 Table_position 0.741633 X_brain_position -3.076279 Y_brain_position -3.200142 Z_brain_position 2.039245 rfMRI_head_motion -504.623295 tfMRI_head_motion -273.774626 Assessment_centre_11026.0 28.419658 Assessment_centre_11027.0 45.727933 Assessment_centre_11028.0 193.653334 f.22009.0.1 8.627479 f.22009.0.2 -2.314244 f.22009.0.3 -1.615096 f.22009.0.4 -3.627980 f.22009.0.5 1.351940 f.22009.0.6 6.188086 f.22009.0.7 -3.621080 f.22009.0.8 2.620137 f.22009.0.9 -2.673711 f.22009.0.10 -2.271580 dtype: float64	rs7823669	4.713242525190278e-07	True
7	FAST_R_Parahippocampal_Gyrus_anter_divis	8.734814571142364	0.0001659402091065	2.0	0.3782547166340401	0.3738304154033403	0.3711635280661187	0.3672042822330051	const 7110.474242 Prob_Class_0 -7332.774730 Prob_Class_2 -2005.915800 Age_c -10.434407 Age2 -0.388894 age_sex 0.179396 Sex_num 135.600787 date_c 0.002296 date_c2 -0.000012 head_volume -1841.823686 Table_position -0.763640 X_brain_position -2.445602 Y_brain_position -3.344698 Z_brain_position 0.312249 rfMRI_head_motion -533.629322 tfMRI_head_motion -226.873291 Assessment_centre_11026.0 46.493535 Assessment_centre_11027.0 40.538925 Assessment_centre_11028.0 -70.260560 f.22009.0.1 7.676587 f.22009.0.2 1.061983 f.22009.0.3 -4.834938 f.22009.0.4 -4.719630 f.22009.0.5 1.821155 f.22009.0.6 8.539709 f.22009.0.7 1.569823 f.22009.0.8 2.153964 f.22009.0.9 -1.041503 f.22009.0.10 0.547957 dtype: float64	const 6048.455553 Age_c -11.354833 Age2 -0.421048 age_sex 0.204631 Sex_num 143.301881 date_c 0.008676 date_c2 -0.000013 head_volume -1806.411873 Table_position 0.203786 X_brain_position -2.713509 Y_brain_position -4.976942 Z_brain_position 1.408290 rfMRI_head_motion -503.099014 tfMRI_head_motion -248.268859 Assessment_centre_11026.0 59.214099 Assessment_centre_11027.0 53.257154 Assessment_centre_11028.0 -19.018314 f.22009.0.1 7.989646 f.22009.0.2 1.633151 f.22009.0.3 -4.102581 f.22009.0.4 -4.792871 f.22009.0.5 1.779642 f.22009.0.6 8.532297 f.22009.0.7 1.653645 f.22009.0.8 2.417956 f.22009.0.9 -0.880097 f.22009.0.10 0.439711 dtype: float64	rs7823669	0.00028623922475378387	True
7	FAST_L_Parahippocampal_Gyrus_poster_divis	3.757007562237544	0.0234879035441181	2.0	0.2244566007477176	0.2220828961319667	0.2156112992491173	0.2138509691069081	const 2851.443143 Prob_Class_0 69.491574 Prob_Class_2 -1637.156250 Age_c -5.126202 Age2 -0.191575 age_sex -1.348021 Sex_num 15.612075 date_c -0.022374 date_c2 -0.000009 head_volume -639.763365 Table_position -0.042550 X_brain_position 1.601652 Y_brain_position 1.901305 Z_brain_position -0.397108 rfMRI_head_motion -105.846185 tfMRI_head_motion -142.309850 Assessment_centre_11026.0 -21.642868 Assessment_centre_11027.0 -16.100519 Assessment_centre_11028.0 -201.232953 f.22009.0.1 -0.453570 f.22009.0.2 0.209721 f.22009.0.3 -0.023574 f.22009.0.4 -5.644939 f.22009.0.5 2.683492 f.22009.0.6 0.871078 f.22009.0.7 -1.062589 f.22009.0.8 -0.700671 f.22009.0.9 0.834601 f.22009.0.10 3.377420 dtype: float64	const 3107.520269 Age_c -5.560336 Age2 -0.212085 age_sex -1.482883 Sex_num 19.665229 date_c -0.018796 date_c2 -0.000008 head_volume -651.994388 Table_position 0.567714 X_brain_position 1.715563 Y_brain_position 1.034731 Z_brain_position 0.137273 rfMRI_head_motion -67.829408 tfMRI_head_motion -148.813389 Assessment_centre_11026.0 -16.004221 Assessment_centre_11027.0 -8.545400 Assessment_centre_11028.0 -181.193390 f.22009.0.1 -0.238245 f.22009.0.2 0.306354 f.22009.0.3 0.116945 f.22009.0.4 -5.794337 f.22009.0.5 2.774391 f.22009.0.6 0.922950 f.22009.0.7 -0.936021 f.22009.0.8 -0.669509 f.22009.0.9 0.855256 f.22009.0.10 3.386882 dtype: float64	rs7823669	0.029860590552212154	True
7	FAST_R_Parahippocampal_Gyrus_poster_divis	8.965545862425966	0.0001319664722173	2.0	0.2303766470615044	0.2247553896541201	0.2215988654393953	0.2165517429837933	const 1821.744426 Prob_Class_0 926.715838 Prob_Class_2 -2221.984610 Age_c -4.180285 Age2 -0.181128 age_sex -0.628582 Sex_num -3.278281 date_c -0.011238 date_c2 -0.000012 head_volume -548.497858 Table_position -0.687719 X_brain_position 1.844782 Y_brain_position 0.091794 Z_brain_position -0.710845 rfMRI_head_motion 87.238827 tfMRI_head_motion -187.151945 Assessment_centre_11026.0 -12.296016 Assessment_centre_11027.0 -2.699211 Assessment_centre_11028.0 -119.593355 f.22009.0.1 -0.342031 f.22009.0.2 0.327386 f.22009.0.3 -0.964367 f.22009.0.4 -3.350109 f.22009.0.5 1.179508 f.22009.0.6 -2.861007 f.22009.0.7 1.388983 f.22009.0.8 0.389580 f.22009.0.9 -1.047892 f.22009.0.10 4.249567 dtype: float64	const 2323.680354 Age_c -4.725905 Age2 -0.208176 age_sex -0.832994 Sex_num 1.915843 date_c -0.006605 date_c2 -0.000010 head_volume -570.753452 Table_position 0.115890 X_brain_position 2.045109 Y_brain_position -1.020323 Z_brain_position -0.035092 rfMRI_head_motion 140.637029 tfMRI_head_motion -194.471966 Assessment_centre_11026.0 -5.295295 Assessment_centre_11027.0 7.166348 Assessment_centre_11028.0 -95.390108 f.22009.0.1 -0.055313 f.22009.0.2 0.407730 f.22009.0.3 -0.836513 f.22009.0.4 -3.565198 f.22009.0.5 1.320034 f.22009.0.6 -2.782641 f.22009.0.7 1.568760 f.22009.0.8 0.406535 f.22009.0.9 -1.035131 f.22009.0.10 4.275855 dtype: float64	rs7823669	0.00023128508088311194	True
7	FAST_L_Lingual_Gyrus	14.295855932404988	6.718372985413648e-07	2.0	0.4397543209886039	0.4332295213846127	0.433364553570144	0.4272319501823334	const 5360.434449 Prob_Class_0 27248.025034 Prob_Class_2 -4564.600661 Age_c -17.336098 Age2 -0.317839 age_sex -4.360708 Sex_num 232.530759 date_c 0.007052 date_c2 0.000028 head_volume -3657.603243 Table_position -2.223826 X_brain_position -13.585373 Y_brain_position -15.789840 Z_brain_position -4.820010 rfMRI_head_motion -706.815104 tfMRI_head_motion -418.657841 Assessment_centre_11026.0 30.296474 Assessment_centre_11027.0 73.983253 Assessment_centre_11028.0 -673.652114 f.22009.0.1 1.403686 f.22009.0.2 -0.168816 f.22009.0.3 -7.618831 f.22009.0.4 -6.402158 f.22009.0.5 4.429843 f.22009.0.6 5.948236 f.22009.0.7 3.277534 f.22009.0.8 8.215841 f.22009.0.9 3.324212 f.22009.0.10 18.346581 dtype: float64	const 11092.072310 Age_c -17.129578 Age2 -0.349403 age_sex -5.431410 Sex_num 233.856543 date_c 0.009749 date_c2 0.000038 head_volume -3875.513304 Table_position -1.323628 X_brain_position -11.781648 Y_brain_position -16.125334 Z_brain_position -4.939555 rfMRI_head_motion -542.284455 tfMRI_head_motion -387.819696 Assessment_centre_11026.0 24.821058 Assessment_centre_11027.0 82.423770 Assessment_centre_11028.0 -715.117691 f.22009.0.1 1.824476 f.22009.0.2 -1.550712 f.22009.0.3 -9.270130 f.22009.0.4 -7.219191 f.22009.0.5 5.240885 f.22009.0.6 6.351690 f.22009.0.7 3.890301 f.22009.0.8 7.479162 f.22009.0.9 2.885426 f.22009.0.10 18.810028 dtype: float64	rs7823669	1.5770226664234326e-06	True
7	FAST_R_Lingual_Gyrus	15.508886503378791	2.0266119448420973e-07	2.0	0.4842975034112259	0.4777818443569657	0.4784157641425963	0.4722557263078329	const 8859.576239 Prob_Class_0 28902.345003 Prob_Class_2 -8190.892300 Age_c -24.292310 Age2 -0.231935 age_sex -0.602606 Sex_num 179.280781 date_c -0.025051 date_c2 0.000004 head_volume -4185.974458 Table_position -0.803035 X_brain_position -5.362631 Y_brain_position -14.639307 Z_brain_position -3.655853 rfMRI_head_motion -478.886320 tfMRI_head_motion -530.143861 Assessment_centre_11026.0 -19.887339 Assessment_centre_11027.0 89.030895 Assessment_centre_11028.0 -642.623370 f.22009.0.1 16.418376 f.22009.0.2 5.181362 f.22009.0.3 -9.630010 f.22009.0.4 -2.394503 f.22009.0.5 8.576350 f.22009.0.6 1.202286 f.22009.0.7 3.998376 f.22009.0.8 -5.082105 f.22009.0.9 -2.496086 f.22009.0.10 2.732206 dtype: float64	const 15436.696787 Age_c -24.968811 Age2 -0.307507 age_sex -2.010554 Sex_num 189.031080 date_c -0.014833 date_c2 0.000017 head_volume -4441.169952 Table_position 1.404455 X_brain_position -3.224174 Y_brain_position -16.778868 Z_brain_position -2.681008 rfMRI_head_motion -226.902451 tfMRI_head_motion -510.995154 Assessment_centre_11026.0 -14.048725 Assessment_centre_11027.0 113.505840 Assessment_centre_11028.0 -645.099701 f.22009.0.1 17.306151 f.22009.0.2 3.921927 f.22009.0.3 -11.083366 f.22009.0.4 -3.564663 f.22009.0.5 9.619658 f.22009.0.6 1.734990 f.22009.0.7 4.905903 f.22009.0.8 -5.795434 f.22009.0.9 -2.916651 f.22009.0.10 3.240849 dtype: float64	rs7823669	5.062028566378027e-07	True
7	FAST_L_Temporal_Fusiform_Cortex_anter_divis	23.79208211767128	5.835691435236309e-11	2.0	0.3000319331429298	0.286464765952371	0.2920485906288778	0.2789141285550415	const 4374.152688 Prob_Class_0 -6415.139050 Prob_Class_2 -2213.916364 Age_c -5.012397 Age2 -0.074710 age_sex -2.366614 Sex_num 45.998829 date_c -0.010495 date_c2 -0.000013 head_volume -840.444356 Table_position -0.294674 X_brain_position -1.428164 Y_brain_position 0.947595 Z_brain_position 0.009901 rfMRI_head_motion -287.990038 tfMRI_head_motion -270.343058 Assessment_centre_11026.0 1.193603 Assessment_centre_11027.0 4.844501 Assessment_centre_11028.0 -3.328322 f.22009.0.1 5.034285 f.22009.0.2 1.292422 f.22009.0.3 -2.495340 f.22009.0.4 -0.957091 f.22009.0.5 1.446615 f.22009.0.6 2.725230 f.22009.0.7 -3.852999 f.22009.0.8 -0.269895 f.22009.0.9 -2.179266 f.22009.0.10 2.095613 dtype: float64	const 3513.221813 Age_c -5.940381 Age2 -0.108609 age_sex -2.381849 Sex_num 53.879798 date_c -0.003905 date_c2 -0.000014 head_volume -812.760984 Table_position 0.723369 X_brain_position -1.631677 Y_brain_position -0.724855 Z_brain_position 1.119769 rfMRI_head_motion -250.663394 tfMRI_head_motion -290.919873 Assessment_centre_11026.0 13.918518 Assessment_centre_11027.0 18.098538 Assessment_centre_11028.0 47.190157 f.22009.0.1 5.368669 f.22009.0.2 1.820396 f.22009.0.3 -1.813762 f.22009.0.4 -1.062765 f.22009.0.5 1.435381 f.22009.0.6 2.733104 f.22009.0.7 -3.744368 f.22009.0.8 -0.029609 f.22009.0.9 -2.031910 f.22009.0.10 2.003252 dtype: float64	rs7823669	2.173474781329496e-10	True
7	FAST_R_Temporal_Fusiform_Cortex_anter_divis	5.084753470587002	0.006255770190636	2.0	0.3056299958043469	0.302753661556929	0.297710500848144	0.2953753934252563	const 2830.435455 Prob_Class_0 -1340.990316 Prob_Class_2 -1549.576144 Age_c -4.390259 Age2 -0.120379 age_sex -2.390547 Sex_num 68.885917 date_c -0.011122 date_c2 -0.000007 head_volume -754.122567 Table_position -0.295609 X_brain_position -1.243547 Y_brain_position 0.223371 Z_brain_position 0.192467 rfMRI_head_motion -247.562630 tfMRI_head_motion -130.531360 Assessment_centre_11026.0 2.368492 Assessment_centre_11027.0 3.362801 Assessment_centre_11028.0 -94.854821 f.22009.0.1 2.616710 f.22009.0.2 -0.112936 f.22009.0.3 -0.536355 f.22009.0.4 -1.807070 f.22009.0.5 0.378490 f.22009.0.6 5.465881 f.22009.0.7 -1.228016 f.22009.0.8 -0.997969 f.22009.0.9 -2.473122 f.22009.0.10 2.065464 dtype: float64	const 2811.905958 Age_c -4.874847 Age2 -0.141124 age_sex -2.482072 Sex_num 73.240921 date_c -0.007357 date_c2 -0.000006 head_volume -756.141644 Table_position 0.323673 X_brain_position -1.213005 Y_brain_position -0.705034 Z_brain_position 0.781950 rfMRI_head_motion -214.623267 tfMRI_head_motion -139.233369 Assessment_centre_11026.0 8.807680 Assessment_centre_11027.0 11.170184 Assessment_centre_11028.0 -70.825889 f.22009.0.1 2.829852 f.22009.0.2 0.064392 f.22009.0.3 -0.297117 f.22009.0.4 -1.927652 f.22009.0.5 0.435533 f.22009.0.6 5.501519 f.22009.0.7 -1.121732 f.22009.0.8 -0.925650 f.22009.0.9 -2.427762 f.22009.0.10 2.051693 dtype: float64	rs7823669	0.008637123428631717	True
7	FAST_L_Temporal_Fusiform_Cortex_poster_divis	12.507544107284565	3.940309745347388e-06	2.0	0.368454804013631	0.3620197087838606	0.3612518445482061	0.3552685945910971	const 6106.000225 Prob_Class_0 7753.439073 Prob_Class_2 -8256.771879 Age_c -19.726584 Age2 -0.213556 age_sex 4.244167 Sex_num 88.913266 date_c -0.068337 date_c2 -0.000045 head_volume -2147.761368 Table_position -1.275700 X_brain_position 5.733462 Y_brain_position 1.003987 Z_brain_position -0.993902 rfMRI_head_motion -2.891483 tfMRI_head_motion -372.349708 Assessment_centre_11026.0 30.489069 Assessment_centre_11027.0 -35.272452 Assessment_centre_11028.0 -174.809904 f.22009.0.1 1.802372 f.22009.0.2 0.676644 f.22009.0.3 -1.729976 f.22009.0.4 -1.206464 f.22009.0.5 1.457694 f.22009.0.6 1.042379 f.22009.0.7 2.318862 f.22009.0.8 -8.184412 f.22009.0.9 -0.848068 f.22009.0.10 2.307015 dtype: float64	const 8770.492646 Age_c -21.528355 Age2 -0.309984 age_sex 3.373918 Sex_num 106.625310 date_c -0.052283 date_c2 -0.000038 head_volume -2259.743068 Table_position 1.582818 X_brain_position 6.714611 Y_brain_position -2.797130 Z_brain_position 1.260768 rfMRI_head_motion 204.858059 tfMRI_head_motion -391.749323 Assessment_centre_11026.0 53.126676 Assessment_centre_11027.0 -0.623636 Assessment_centre_11028.0 -100.378234 f.22009.0.1 2.839197 f.22009.0.2 0.712139 f.22009.0.3 -1.580344 f.22009.0.4 -2.069522 f.22009.0.5 2.068712 f.22009.0.6 1.374812 f.22009.0.7 3.028302 f.22009.0.8 -8.252603 f.22009.0.9 -0.879724 f.22009.0.10 2.474329 dtype: float64	rs7823669	8.402350827655933e-06	True
7	FAST_R_Temporal_Fusiform_Cortex_poster_divis	9.605710682721575	6.990864603389311e-05	2.0	0.3597139875396261	0.354703476590634	0.3524113364810149	0.3478749419513814	const 7187.207252 Prob_Class_0 3310.508851 Prob_Class_2 -5755.306976 Age_c -15.466574 Age2 -0.103769 age_sex 4.943852 Sex_num 77.635700 date_c -0.023780 date_c2 -0.000016 head_volume -1794.888903 Table_position 0.488593 X_brain_position 1.468018 Y_brain_position -0.110633 Z_brain_position 0.619599 rfMRI_head_motion -202.765369 tfMRI_head_motion -314.385273 Assessment_centre_11026.0 -36.165181 Assessment_centre_11027.0 -12.554404 Assessment_centre_11028.0 -171.861918 f.22009.0.1 2.724991 f.22009.0.2 -2.977925 f.22009.0.3 -0.200907 f.22009.0.4 -2.952189 f.22009.0.5 1.365826 f.22009.0.6 -7.336080 f.22009.0.7 0.997711 f.22009.0.8 -1.020688 f.22009.0.9 -5.121426 f.22009.0.10 0.917435 dtype: float64	const 8656.108725 Age_c -16.832151 Age2 -0.172967 age_sex 4.391020 Sex_num 90.753760 date_c -0.012026 date_c2 -0.000012 head_volume -1858.718262 Table_position 2.543116 X_brain_position 2.036896 Y_brain_position -2.921203 Z_brain_position 2.315766 rfMRI_head_motion -62.485971 tfMRI_head_motion -331.697856 Assessment_centre_11026.0 -18.745258 Assessment_centre_11027.0 12.574320 Assessment_centre_11028.0 -112.446178 f.22009.0.1 3.461598 f.22009.0.2 -2.825374 f.22009.0.3 0.061523 f.22009.0.4 -3.522779 f.22009.0.5 1.748573 f.22009.0.6 -7.124393 f.22009.0.7 1.472105 f.22009.0.8 -1.004478 f.22009.0.9 -5.105073 f.22009.0.10 1.000231 dtype: float64	rs7823669	0.00012714186802948124	True
7	FAST_L_Temporal_Occipital_Fusiform_Cortex	31.139838545604523	4.414006402547415e-14	2.0	0.2684760218003438	0.2499183529014634	0.2601327747984741	0.2419809809744947	const 1462.096238 Prob_Class_0 23214.115211 Prob_Class_2 -2472.787822 Age_c -12.250722 Age2 -0.002151 age_sex 1.804656 Sex_num 4.341565 date_c -0.002657 date_c2 -0.000022 head_volume -1576.901220 Table_position 0.523262 X_brain_position 1.714855 Y_brain_position -4.504808 Z_brain_position 0.578288 rfMRI_head_motion -39.807000 tfMRI_head_motion -301.433583 Assessment_centre_11026.0 42.686146 Assessment_centre_11027.0 31.975591 Assessment_centre_11028.0 -28.991719 f.22009.0.1 8.009777 f.22009.0.2 -8.784604 f.22009.0.3 1.117866 f.22009.0.4 1.718053 f.22009.0.5 1.855094 f.22009.0.6 -0.255423 f.22009.0.7 -0.593170 f.22009.0.8 5.451548 f.22009.0.9 -0.966753 f.22009.0.10 4.831607 dtype: float64	const 6134.853856 Age_c -11.696126 Age2 -0.011245 age_sex 1.007570 Sex_num 1.943156 date_c -0.003471 date_c2 -0.000014 head_volume -1752.380180 Table_position 0.760566 X_brain_position 3.156324 Y_brain_position -4.036473 Z_brain_position 0.010655 rfMRI_head_motion 67.613470 tfMRI_head_motion -269.426840 Assessment_centre_11026.0 33.097120 Assessment_centre_11027.0 32.603727 Assessment_centre_11028.0 -81.867943 f.22009.0.1 8.181628 f.22009.0.2 -10.049169 f.22009.0.3 -0.415047 f.22009.0.4 1.150309 f.22009.0.5 2.468682 f.22009.0.6 0.044011 f.22009.0.7 -0.180016 f.22009.0.8 4.795146 f.22009.0.9 -1.359547 f.22009.0.10 5.219231 dtype: float64	rs7823669	2.2194084313268556e-13	True
7	FAST_R_Temporal_Occipital_Fusiform_Cortex	32.83546586596019	8.455395231784512e-15	2.0	0.3407253086301484	0.3230897961048806	0.3332060860809199	0.3159267251641915	const 2970.917194 Prob_Class_0 29820.827558 Prob_Class_2 -5487.601891 Age_c -18.168777 Age2 -0.364063 age_sex 0.601164 Sex_num 95.732092 date_c -0.003766 date_c2 -0.000019 head_volume -1980.750269 Table_position 1.238938 X_brain_position -2.609548 Y_brain_position -6.097628 Z_brain_position 0.744836 rfMRI_head_motion -76.692874 tfMRI_head_motion -280.317614 Assessment_centre_11026.0 -22.230076 Assessment_centre_11027.0 2.012012 Assessment_centre_11028.0 -321.298518 f.22009.0.1 1.960006 f.22009.0.2 -13.949262 f.22009.0.3 -7.330955 f.22009.0.4 -1.498852 f.22009.0.5 2.524731 f.22009.0.6 -5.761468 f.22009.0.7 2.590684 f.22009.0.8 -0.937457 f.22009.0.9 -2.928866 f.22009.0.10 -3.354090 dtype: float64	const 9316.829546 Age_c -18.074318 Age2 -0.404790 age_sex -0.610629 Sex_num 98.408828 date_c 0.000266 date_c2 -0.000007 head_volume -2222.769576 Table_position 2.408152 X_brain_position -0.602426 Y_brain_position -6.726832 Z_brain_position 0.775839 rfMRI_head_motion 114.752782 tfMRI_head_motion -248.559951 Assessment_centre_11026.0 -26.511580 Assessment_centre_11027.0 13.529734 Assessment_centre_11028.0 -360.581840 f.22009.0.1 2.485377 f.22009.0.2 -15.431323 f.22009.0.3 -9.094365 f.22009.0.4 -2.437618 f.22009.0.5 3.439240 f.22009.0.6 -5.304531 f.22009.0.7 3.299146 f.22009.0.8 -1.733694 f.22009.0.9 -3.402492 f.22009.0.10 -2.844378 dtype: float64	rs7823669	4.5652175078606095e-14	True
7	FAST_L_Occipital_Fusiform_Gyrus	5.380292973785389	0.0046609497048913	2.0	0.2685695140989143	0.2653635586576873	0.2602273334043194	0.2575896280614723	const 6123.942877 Prob_Class_0 -1723.853208 Prob_Class_2 -4957.402106 Age_c -21.867126 Age2 0.161065 age_sex 3.374722 Sex_num 46.899368 date_c -0.032200 date_c2 -0.000019 head_volume -1952.615585 Table_position -2.115296 X_brain_position 3.064441 Y_brain_position 0.535581 Z_brain_position -2.714412 rfMRI_head_motion -636.227275 tfMRI_head_motion -460.998145 Assessment_centre_11026.0 -15.207077 Assessment_centre_11027.0 -31.521558 Assessment_centre_11028.0 -377.783476 f.22009.0.1 6.049427 f.22009.0.2 1.472574 f.22009.0.3 5.369106 f.22009.0.4 11.795850 f.22009.0.5 1.385765 f.22009.0.6 1.509647 f.22009.0.7 3.513153 f.22009.0.8 -1.939359 f.22009.0.9 -1.423226 f.22009.0.10 -0.980630 dtype: float64	const 6540.615203 Age_c -23.283014 Age2 0.097128 age_sex 3.016019 Sex_num 59.885718 date_c -0.020844 date_c2 -0.000016 head_volume -1976.510216 Table_position -0.210094 X_brain_position 3.303118 Y_brain_position -2.237211 Z_brain_position -0.981207 rfMRI_head_motion -525.295348 tfMRI_head_motion -484.192457 Assessment_centre_11026.0 3.382549 Assessment_centre_11027.0 -7.741650 Assessment_centre_11028.0 -310.143215 f.22009.0.1 6.714280 f.22009.0.2 1.883246 f.22009.0.3 5.940678 f.22009.0.4 11.372097 f.22009.0.5 1.621147 f.22009.0.6 1.648213 f.22009.0.7 3.877827 f.22009.0.8 -1.786115 f.22009.0.9 -1.325194 f.22009.0.10 -0.983228 dtype: float64	rs7823669	0.006559929213492154	True
7	FAST_R_Occipital_Fusiform_Gyrus	3.557754808158994	0.0286497977298969	2.0	0.2830907609399709	0.2810128894187657	0.2749141993539502	0.2734045602062658	const 6284.097056 Prob_Class_0 2528.162563 Prob_Class_2 -4679.081224 Age_c -20.984493 Age2 0.032569 age_sex -1.828589 Sex_num 47.055827 date_c -0.025854 date_c2 -0.000008 head_volume -1788.413192 Table_position -0.705463 X_brain_position -5.730617 Y_brain_position -2.776566 Z_brain_position -2.189350 rfMRI_head_motion -77.329674 tfMRI_head_motion -799.855479 Assessment_centre_11026.0 59.997783 Assessment_centre_11027.0 24.233173 Assessment_centre_11028.0 -231.545003 f.22009.0.1 -8.332307 f.22009.0.2 -3.500789 f.22009.0.3 8.902958 f.22009.0.4 3.881421 f.22009.0.5 3.222502 f.22009.0.6 2.025578 f.22009.0.7 6.213929 f.22009.0.8 2.120919 f.22009.0.9 -2.882937 f.22009.0.10 3.883955 dtype: float64	const 7448.033243 Age_c -22.103263 Age2 -0.023844 age_sex -2.273850 Sex_num 57.781053 date_c -0.016254 date_c2 -0.000005 head_volume -1839.197238 Table_position 0.969707 X_brain_position -5.277088 Y_brain_position -5.074126 Z_brain_position -0.800648 rfMRI_head_motion 36.364585 tfMRI_head_motion -814.226230 Assessment_centre_11026.0 74.288166 Assessment_centre_11027.0 44.739093 Assessment_centre_11028.0 -182.652331 f.22009.0.1 -7.732359 f.22009.0.2 -3.366798 f.22009.0.3 9.128646 f.22009.0.4 3.419947 f.22009.0.5 3.530310 f.22009.0.6 2.196118 f.22009.0.7 6.598044 f.22009.0.8 2.139069 f.22009.0.9 -2.866646 f.22009.0.10 3.948630 dtype: float64	rs7823669	0.03601584281854813	True
7	FAST_L_Frontal_Operculum_Cortex	10.04817289065124	4.507109752313378e-05	2.0	0.2446406741506746	0.2384573901582511	0.2360255779699084	0.2303987382022537	const 2.385023e+03 Prob_Class_0 -3.602542e+03 Prob_Class_2 -1.843173e+03 Age_c -1.005441e+01 Age2 1.440800e-01 age_sex 1.753436e+00 Sex_num -6.283446e-01 date_c -3.301092e-05 date_c2 1.684134e-07 head_volume -7.657441e+02 Table_position -1.345346e+00 X_brain_position 8.494494e-01 Y_brain_position -5.551606e-01 Z_brain_position -1.624989e+00 rfMRI_head_motion -8.196566e+01 tfMRI_head_motion -2.337107e+02 Assessment_centre_11026.0 -5.077709e+00 Assessment_centre_11027.0 4.884593e+00 Assessment_centre_11028.0 -4.817069e+01 f.22009.0.1 -1.999917e+00 f.22009.0.2 1.377341e+00 f.22009.0.3 8.491532e-02 f.22009.0.4 -1.442710e+00 f.22009.0.5 2.253390e-01 f.22009.0.6 6.262345e-01 f.22009.0.7 2.993235e+00 f.22009.0.8 1.388091e-01 f.22009.0.9 -1.052772e+00 f.22009.0.10 7.619361e-01 dtype: float64	const 1.990663e+03 Age_c -1.073595e+01 Age2 1.175035e-01 age_sex 1.696116e+00 Sex_num 5.291956e+00 date_c 4.985840e-03 date_c2 9.733400e-08 head_volume -7.545068e+02 Table_position -5.492710e-01 X_brain_position 7.755050e-01 Y_brain_position -1.813855e+00 Z_brain_position -8.043923e-01 rfMRI_head_motion -4.712870e+01 tfMRI_head_motion -2.476952e+02 Assessment_centre_11026.0 4.154338e+00 Assessment_centre_11027.0 1.510797e+01 Assessment_centre_11028.0 -1.236633e+01 f.22009.0.1 -1.733067e+00 f.22009.0.2 1.710798e+00 f.22009.0.3 5.210820e-01 f.22009.0.4 -1.556421e+00 f.22009.0.5 2.518141e-01 f.22009.0.6 6.494201e-01 f.22009.0.7 3.100373e+00 f.22009.0.8 2.859403e-01 f.22009.0.9 -9.619858e-01 f.22009.0.10 7.131244e-01 dtype: float64	rs7823669	8.392460963717218e-05	True
7	FAST_R_Frontal_Operculum_Cortex	10.88541175374976	1.9650071973485944e-05	2.0	0.2202582573207236	0.2133435445462631	0.2113650724755018	0.2050191376102447	const 3239.733077 Prob_Class_0 -4559.500524 Prob_Class_2 -1481.126983 Age_c -8.306942 Age2 0.086384 age_sex 2.790501 Sex_num 1.119952 date_c -0.003713 date_c2 -0.000010 head_volume -767.309280 Table_position -0.612343 X_brain_position 1.103190 Y_brain_position -2.250196 Z_brain_position -0.875578 rfMRI_head_motion -135.347049 tfMRI_head_motion -162.397476 Assessment_centre_11026.0 1.294566 Assessment_centre_11027.0 -0.917106 Assessment_centre_11028.0 -64.257341 f.22009.0.1 -1.509773 f.22009.0.2 -0.513979 f.22009.0.3 -2.589133 f.22009.0.4 -1.377547 f.22009.0.5 1.320868 f.22009.0.6 1.744794 f.22009.0.7 -1.463969 f.22009.0.8 0.425269 f.22009.0.9 0.221107 f.22009.0.10 0.409075 dtype: float64	const 2614.110002 Age_c -8.941793 Age2 0.063452 age_sex 2.787183 Sex_num 6.491090 date_c 0.000768 date_c2 -0.000010 head_volume -746.969963 Table_position 0.076664 X_brain_position 0.952332 Y_brain_position -3.389667 Z_brain_position -0.117141 rfMRI_head_motion -110.954489 tfMRI_head_motion -176.648128 Assessment_centre_11026.0 10.017389 Assessment_centre_11027.0 8.074872 Assessment_centre_11028.0 -29.496851 f.22009.0.1 -1.284290 f.22009.0.2 -0.144419 f.22009.0.3 -2.112934 f.22009.0.4 -1.444281 f.22009.0.5 1.307834 f.22009.0.6 1.747500 f.22009.0.7 -1.393865 f.22009.0.8 0.594172 f.22009.0.9 0.324602 f.22009.0.10 0.342960 dtype: float64	rs7823669	3.841396805783286e-05	True
7	FAST_L_Cent_Opercular_Cortex	5.679807924210076	0.0034592353850533	2.0	0.4068998750525299	0.4041555208451762	0.4001353929757359	0.3978502882615272	const 7891.974859 Prob_Class_0 -3761.636390 Prob_Class_2 -3593.559115 Age_c -25.737510 Age2 0.042080 age_sex 3.881665 Sex_num -81.590418 date_c -0.039678 date_c2 -0.000036 head_volume -2736.676934 Table_position -1.461780 X_brain_position 2.682794 Y_brain_position -1.131459 Z_brain_position -2.310646 rfMRI_head_motion -153.613823 tfMRI_head_motion -603.519252 Assessment_centre_11026.0 2.696492 Assessment_centre_11027.0 39.584572 Assessment_centre_11028.0 -299.384780 f.22009.0.1 9.685261 f.22009.0.2 1.669006 f.22009.0.3 -4.593576 f.22009.0.4 -3.366542 f.22009.0.5 3.601170 f.22009.0.6 3.435052 f.22009.0.7 2.474778 f.22009.0.8 -0.842116 f.22009.0.9 -0.982109 f.22009.0.10 0.401049 dtype: float64	const 7728.116736 Age_c -26.895434 Age2 -0.006646 age_sex 3.686149 Sex_num -71.250585 date_c -0.030771 date_c2 -0.000036 head_volume -2736.930922 Table_position -0.006322 X_brain_position 2.717818 Y_brain_position -3.334611 Z_brain_position -0.904825 rfMRI_head_motion -78.635729 tfMRI_head_motion -624.879549 Assessment_centre_11026.0 18.140030 Assessment_centre_11027.0 57.994503 Assessment_centre_11028.0 -241.315152 f.22009.0.1 10.183877 f.22009.0.2 2.120025 f.22009.0.3 -3.989546 f.22009.0.4 -3.636529 f.22009.0.5 3.720021 f.22009.0.6 3.511465 f.22009.0.7 2.714996 f.22009.0.8 -0.654562 f.22009.0.9 -0.864958 f.22009.0.10 0.358583 dtype: float64	rs7823669	0.004959404995836595	True
7	FAST_R_Cent_Opercular_Cortex	5.255752569492632	0.0052762857808271	2.0	0.3851413388921373	0.3825087156839968	0.3781286942847971	0.3759744163790655	const 7383.357510 Prob_Class_0 1566.438187 Prob_Class_2 -5131.038888 Age_c -22.621085 Age2 0.276970 age_sex -0.021816 Sex_num -138.371720 date_c -0.000875 date_c2 -0.000016 head_volume -2844.650291 Table_position -1.310594 X_brain_position -3.802586 Y_brain_position -1.758699 Z_brain_position -1.745945 rfMRI_head_motion -151.972883 tfMRI_head_motion -592.502173 Assessment_centre_11026.0 3.665637 Assessment_centre_11027.0 18.479794 Assessment_centre_11028.0 -82.148282 f.22009.0.1 -3.185986 f.22009.0.2 3.851667 f.22009.0.3 -8.317832 f.22009.0.4 -7.977046 f.22009.0.5 6.982069 f.22009.0.6 4.013835 f.22009.0.7 1.109252 f.22009.0.8 -4.328472 f.22009.0.9 -2.578237 f.22009.0.10 5.978998 dtype: float64	const 8436.061349 Age_c -23.911078 Age2 0.213967 age_sex -0.479120 Sex_num -126.165908 date_c 0.009976 date_c2 -0.000013 head_volume -2892.146513 Table_position 0.562099 X_brain_position -3.371492 Y_brain_position -4.370925 Z_brain_position -0.151365 rfMRI_head_motion -29.905920 tfMRI_head_motion -610.443847 Assessment_centre_11026.0 20.281170 Assessment_centre_11027.0 41.529114 Assessment_centre_11028.0 -24.194231 f.22009.0.1 -2.520085 f.22009.0.2 4.072206 f.22009.0.3 -7.979275 f.22009.0.4 -8.465242 f.22009.0.5 7.294754 f.22009.0.6 4.189310 f.22009.0.7 1.518886 f.22009.0.8 -4.271859 f.22009.0.9 -2.538247 f.22009.0.10 6.030439 dtype: float64	rs7823669	0.007364870144455446	True
7	FAST_R_Planum_Polare	3.8415284843773176	0.0215898958260896	2.0	0.3673636025706348	0.3653837323132183	0.3601481976305036	0.3586682162530407	const 2639.815539 Prob_Class_0 1628.537176 Prob_Class_2 -1789.957556 Age_c -10.652511 Age2 -0.023538 age_sex 1.027853 Sex_num -44.330673 date_c -0.015596 date_c2 -0.000008 head_volume -905.794243 Table_position -0.264524 X_brain_position -1.535227 Y_brain_position -0.719315 Z_brain_position -1.019107 rfMRI_head_motion -252.601331 tfMRI_head_motion -173.093049 Assessment_centre_11026.0 35.214132 Assessment_centre_11027.0 26.483525 Assessment_centre_11028.0 -25.273949 f.22009.0.1 0.348216 f.22009.0.2 -2.622628 f.22009.0.3 -3.460493 f.22009.0.4 -5.547122 f.22009.0.5 2.678683 f.22009.0.6 3.200132 f.22009.0.7 3.610892 f.22009.0.8 1.732049 f.22009.0.9 0.724892 f.22009.0.10 4.287755 dtype: float64	const 3207.741063 Age_c -11.045850 Age2 -0.044492 age_sex 0.840537 Sex_num -40.471654 date_c -0.012101 date_c2 -0.000007 head_volume -929.715015 Table_position 0.356713 X_brain_position -1.325400 Y_brain_position -1.547368 Z_brain_position -0.527213 rfMRI_head_motion -207.677180 tfMRI_head_motion -177.393302 Assessment_centre_11026.0 40.162642 Assessment_centre_11027.0 34.019331 Assessment_centre_11028.0 -8.949974 f.22009.0.1 0.573333 f.22009.0.2 -2.611741 f.22009.0.3 -3.424105 f.22009.0.4 -5.733447 f.22009.0.5 2.810066 f.22009.0.6 3.271699 f.22009.0.7 3.764187 f.22009.0.8 1.718858 f.22009.0.9 0.718989 f.22009.0.10 4.323182 dtype: float64	rs7823669	0.02758124958503365	True
7	FAST_L_Supracalcarine_Cortex	14.788555526989814	4.128503880592009e-07	2.0	0.2287035917980996	0.2194112416877439	0.2199067284866319	0.2111510431870851	const 266.060743 Prob_Class_0 4058.995561 Prob_Class_2 -328.340720 Age_c -2.174016 Age2 0.006603 age_sex 0.964194 Sex_num -2.814344 date_c -0.001130 date_c2 0.000003 head_volume -404.860949 Table_position -0.122410 X_brain_position -0.693411 Y_brain_position -2.070839 Z_brain_position -0.211776 rfMRI_head_motion 62.705683 tfMRI_head_motion -62.794449 Assessment_centre_11026.0 11.157541 Assessment_centre_11027.0 3.317127 Assessment_centre_11028.0 81.967246 f.22009.0.1 1.559962 f.22009.0.2 0.742687 f.22009.0.3 -0.987646 f.22009.0.4 1.226902 f.22009.0.5 -0.194022 f.22009.0.6 -0.568311 f.22009.0.7 -1.001755 f.22009.0.8 0.904323 f.22009.0.9 -0.730518 f.22009.0.10 -0.288794 dtype: float64	const 1067.641396 Age_c -2.049228 Age2 0.006321 age_sex 0.833279 Sex_num -3.492877 date_c -0.001501 date_c2 0.000005 head_volume -434.796327 Table_position -0.119825 X_brain_position -0.448365 Y_brain_position -1.933547 Z_brain_position -0.345244 rfMRI_head_motion 79.082105 tfMRI_head_motion -56.776824 Assessment_centre_11026.0 9.119150 Assessment_centre_11027.0 2.944834 Assessment_centre_11028.0 71.432595 f.22009.0.1 1.576299 f.22009.0.2 0.515168 f.22009.0.3 -1.264939 f.22009.0.4 1.137060 f.22009.0.5 -0.092421 f.22009.0.6 -0.519209 f.22009.0.7 -0.937515 f.22009.0.8 0.787437 f.22009.0.9 -0.800591 f.22009.0.10 -0.221548 dtype: float64	rs7823669	9.939926152440756e-07	True
7	FAST_R_Supracalcarine_Cortex	11.025429081420729	1.710382754481098e-05	2.0	0.224402319974806	0.2174358863969386	0.2155563993879607	0.2091547846656892	const 621.904970 Prob_Class_0 4735.091014 Prob_Class_2 -251.844115 Age_c -3.745192 Age2 -0.003561 age_sex 0.657913 Sex_num -9.895537 date_c 0.003191 date_c2 0.000006 head_volume -567.939469 Table_position -0.054905 X_brain_position -0.529255 Y_brain_position -2.420455 Z_brain_position 0.092229 rfMRI_head_motion 111.896860 tfMRI_head_motion -58.527935 Assessment_centre_11026.0 16.121071 Assessment_centre_11027.0 -0.153689 Assessment_centre_11028.0 87.228227 f.22009.0.1 1.352136 f.22009.0.2 0.713093 f.22009.0.3 -0.987238 f.22009.0.4 1.044951 f.22009.0.5 0.539282 f.22009.0.6 2.120125 f.22009.0.7 1.242529 f.22009.0.8 -0.221451 f.22009.0.9 -0.827093 f.22009.0.10 -1.435646 dtype: float64	const 1537.515631 Age_c -3.564539 Age2 -0.002242 age_sex 0.515856 Sex_num -11.013929 date_c 0.002470 date_c2 0.000008 head_volume -601.918843 Table_position -0.100955 X_brain_position -0.252215 Y_brain_position -2.190428 Z_brain_position -0.106623 rfMRI_head_motion 127.966772 tfMRI_head_motion -50.976755 Assessment_centre_11026.0 13.286956 Assessment_centre_11027.0 -1.195993 Assessment_centre_11028.0 73.313019 f.22009.0.1 1.353904 f.22009.0.2 0.439593 f.22009.0.3 -1.322400 f.22009.0.4 0.952032 f.22009.0.5 0.650637 f.22009.0.6 2.173302 f.22009.0.7 1.307380 f.22009.0.8 -0.360474 f.22009.0.9 -0.910596 f.22009.0.10 -1.357867 dtype: float64	rs7823669	3.3731168061116353e-05	True
7	FAST_L_Occipital_Pole	14.03771558199702	8.671494147802369e-07	2.0	0.2948142327488841	0.2867497136180136	0.2867713808209691	0.2792020915398973	const 11453.252363 Prob_Class_0 16168.688810 Prob_Class_2 -22150.467340 Age_c -38.867029 Age2 0.335370 age_sex -10.492167 Sex_num -25.584062 date_c -0.052513 date_c2 0.000004 head_volume -4636.813042 Table_position -6.335953 X_brain_position 1.176092 Y_brain_position -13.023339 Z_brain_position -9.457414 rfMRI_head_motion -542.698654 tfMRI_head_motion -770.696621 Assessment_centre_11026.0 -71.074142 Assessment_centre_11027.0 -90.820162 Assessment_centre_11028.0 398.776702 f.22009.0.1 -13.905446 f.22009.0.2 4.587617 f.22009.0.3 -28.157042 f.22009.0.4 21.513134 f.22009.0.5 -1.871094 f.22009.0.6 0.311448 f.22009.0.7 4.594713 f.22009.0.8 3.001431 f.22009.0.9 -3.895825 f.22009.0.10 -23.944149 dtype: float64	const 17742.308754 Age_c -43.943215 Age2 0.072295 age_sex -12.707862 Sex_num 23.639725 date_c -0.008199 date_c2 0.000021 head_volume -4905.760092 Table_position 1.469780 X_brain_position 3.553812 Y_brain_position -23.576794 Z_brain_position -3.133276 rfMRI_head_motion 4.610930 tfMRI_head_motion -831.123463 Assessment_centre_11026.0 -6.715454 Assessment_centre_11027.0 4.293476 Assessment_centre_11028.0 615.118372 f.22009.0.1 -11.093212 f.22009.0.2 4.965534 f.22009.0.3 -27.405863 f.22009.0.4 19.266367 f.22009.0.5 -0.327372 f.22009.0.6 1.158959 f.22009.0.7 6.453440 f.22009.0.8 2.959482 f.22009.0.9 -3.895772 f.22009.0.10 -23.570118 dtype: float64	rs7823669	2.0095973248793056e-06	True
7	FAST_R_Occipital_Pole	9.3641168917857	8.884831941219866e-05	2.0	0.3186035501348475	0.3134054434088312	0.3108320223970779	0.3061398925454326	const 6771.940116 Prob_Class_0 386.657516 Prob_Class_2 -15073.290985 Age_c -34.253896 Age2 -0.235996 age_sex -10.010828 Sex_num 212.664633 date_c -0.040045 date_c2 -0.000020 head_volume -4430.637944 Table_position -10.770583 X_brain_position -24.509716 Y_brain_position -2.514257 Z_brain_position -15.091293 rfMRI_head_motion 119.495155 tfMRI_head_motion -1107.341597 Assessment_centre_11026.0 16.638767 Assessment_centre_11027.0 -45.223527 Assessment_centre_11028.0 -1022.338674 f.22009.0.1 0.090584 f.22009.0.2 -14.936128 f.22009.0.3 -31.784397 f.22009.0.4 18.342230 f.22009.0.5 -3.625949 f.22009.0.6 -9.500986 f.22009.0.7 0.800867 f.22009.0.8 0.148241 f.22009.0.9 -10.360704 f.22009.0.10 -20.561004 dtype: float64	const 9082.690118 Age_c -38.264223 Age2 -0.425070 age_sex -11.246003 Sex_num 250.075342 date_c -0.007033 date_c2 -0.000012 head_volume -4541.529000 Table_position -5.144391 X_brain_position -23.474843 Y_brain_position -10.512269 Z_brain_position -10.156193 rfMRI_head_motion 468.967741 tfMRI_head_motion -1167.677877 Assessment_centre_11026.0 68.752108 Assessment_centre_11027.0 24.454553 Assessment_centre_11028.0 -836.923692 f.22009.0.1 2.074757 f.22009.0.2 -14.030982 f.22009.0.3 -30.471520 f.22009.0.4 16.970467 f.22009.0.5 -2.794256 f.22009.0.6 -9.025823 f.22009.0.7 1.963747 f.22009.0.8 0.442860 f.22009.0.9 -10.165892 f.22009.0.10 -20.477982 dtype: float64	rs7823669	0.00015965439426881572	True
7	FAST_L_Thalamus	3.3278592293274047	0.0360316951090713	2.0	0.2298493432478179	0.2277613978538909	0.2210655475699926	0.2195895607941437	const 4830.548443 Prob_Class_0 -4735.437115 Prob_Class_2 1366.791033 Age_c -5.033157 Age2 -0.256305 age_sex 2.187637 Sex_num 15.540895 date_c -0.020039 date_c2 0.000020 head_volume -1009.029500 Table_position 0.315535 X_brain_position 2.349568 Y_brain_position 0.887221 Z_brain_position -0.683841 rfMRI_head_motion 222.701985 tfMRI_head_motion -94.102414 Assessment_centre_11026.0 35.979776 Assessment_centre_11027.0 -0.687438 Assessment_centre_11028.0 -24.447040 f.22009.0.1 -0.337560 f.22009.0.2 1.910828 f.22009.0.3 1.278898 f.22009.0.4 -3.849933 f.22009.0.5 0.823622 f.22009.0.6 6.368504 f.22009.0.7 0.435768 f.22009.0.8 2.399040 f.22009.0.9 -0.152777 f.22009.0.10 1.397494 dtype: float64	const 3749.255579 Age_c -4.915693 Age2 -0.243612 age_sex 2.420333 Sex_num 13.881660 date_c -0.021767 date_c2 0.000018 head_volume -967.039656 Table_position -0.055411 X_brain_position 1.997532 Y_brain_position 1.250966 Z_brain_position -0.851711 rfMRI_head_motion 180.843282 tfMRI_head_motion -97.139474 Assessment_centre_11026.0 34.937014 Assessment_centre_11027.0 -4.812293 Assessment_centre_11028.0 -24.348333 f.22009.0.1 -0.486281 f.22009.0.2 2.115650 f.22009.0.3 1.514814 f.22009.0.4 -3.655966 f.22009.0.5 0.651330 f.22009.0.6 6.280450 f.22009.0.7 0.285171 f.22009.0.8 2.515410 f.22009.0.9 -0.084203 f.22009.0.10 1.314031 dtype: float64	rs7823669	0.04465951377670508	True
7	FAST_R_Thalamus	3.57732083939616	0.0280962763323015	2.0	0.2841519711549424	0.2820657649867729	0.2759875129848155	0.2744685773146752	const 2347.679497 Prob_Class_0 781.641240 Prob_Class_2 1797.013455 Age_c -3.320175 Age2 -0.298676 age_sex 4.071263 Sex_num 41.957354 date_c -0.016627 date_c2 0.000010 head_volume -1050.712728 Table_position -0.936800 X_brain_position 5.524790 Y_brain_position 0.577122 Z_brain_position -1.804035 rfMRI_head_motion 194.826946 tfMRI_head_motion -24.831706 Assessment_centre_11026.0 43.364604 Assessment_centre_11027.0 14.597468 Assessment_centre_11028.0 -16.336955 f.22009.0.1 -1.196734 f.22009.0.2 0.634914 f.22009.0.3 0.581987 f.22009.0.4 -2.585801 f.22009.0.5 -0.135836 f.22009.0.6 6.279546 f.22009.0.7 1.344146 f.22009.0.8 3.096648 f.22009.0.9 1.343082 f.22009.0.10 1.906354 dtype: float64	const 2225.713284 Age_c -2.798719 Age2 -0.275351 age_sex 4.197265 Sex_num 37.192123 date_c -0.020785 date_c2 0.000009 head_volume -1043.116178 Table_position -1.632062 X_brain_position 5.446882 Y_brain_position 1.594290 Z_brain_position -2.441632 rfMRI_head_motion 154.954294 tfMRI_head_motion -16.140227 Assessment_centre_11026.0 36.503213 Assessment_centre_11027.0 5.904319 Assessment_centre_11028.0 -41.419945 f.22009.0.1 -1.438778 f.22009.0.2 0.476481 f.22009.0.3 0.362959 f.22009.0.4 -2.434514 f.22009.0.5 -0.217929 f.22009.0.6 6.230817 f.22009.0.7 1.213461 f.22009.0.8 3.036326 f.22009.0.9 1.304670 f.22009.0.10 1.909828 dtype: float64	rs7823669	0.03535614286205598	True
7	FAST_L_Caudate	44.66711194743287	8.829394166301161e-20	2.0	0.2093711300016636	0.1806011843844839	0.2003537742542285	0.1719302974467534	const 6362.399093 Prob_Class_0 17540.816160 Prob_Class_2 12620.061299 Age_c 12.319228 Age2 0.872054 age_sex 0.991143 Sex_num -98.640103 date_c 0.050009 date_c2 0.000037 head_volume -2298.984184 Table_position 7.044713 X_brain_position 4.055226 Y_brain_position -8.787362 Z_brain_position 6.745768 rfMRI_head_motion 159.998765 tfMRI_head_motion 361.481078 Assessment_centre_11026.0 170.964424 Assessment_centre_11027.0 138.347367 Assessment_centre_11028.0 292.845753 f.22009.0.1 -12.463478 f.22009.0.2 12.063860 f.22009.0.3 11.102917 f.22009.0.4 8.632086 f.22009.0.5 0.707019 f.22009.0.6 10.224872 f.22009.0.7 6.555828 f.22009.0.8 -4.457690 f.22009.0.9 -1.325033 f.22009.0.10 -5.090517 dtype: float64	const 7741.006440 Age_c 16.612499 Age2 1.047274 age_sex 1.566571 Sex_num -136.548758 date_c 0.017562 date_c2 0.000035 head_volume -2327.513842 Table_position 1.805091 X_brain_position 4.170104 Y_brain_position -0.717170 Z_brain_position 1.551106 rfMRI_head_motion -93.943975 tfMRI_head_motion 444.333967 Assessment_centre_11026.0 113.336063 Assessment_centre_11027.0 71.673643 Assessment_centre_11028.0 73.332941 f.22009.0.1 -14.243288 f.22009.0.2 10.215627 f.22009.0.3 8.654622 f.22009.0.4 9.516137 f.22009.0.5 0.378885 f.22009.0.6 9.997953 f.22009.0.7 5.753816 f.22009.0.8 -5.248177 f.22009.0.9 -1.815905 f.22009.0.10 -4.871421 dtype: float64	rs7823669	7.066387848426467e-19	True
7	FAST_R_Caudate	42.47260186828477	7.350646604998244e-19	2.0	0.232799017185398	0.2062531745002319	0.2240488634099159	0.1978537371933559	const 5259.998612 Prob_Class_0 21717.680211 Prob_Class_2 11436.375260 Age_c 12.417328 Age2 0.937776 age_sex 4.024857 Sex_num -110.587184 date_c 0.075586 date_c2 0.000025 head_volume -2601.979441 Table_position 5.754599 X_brain_position 12.652633 Y_brain_position -9.998762 Z_brain_position 5.773201 rfMRI_head_motion 89.117018 tfMRI_head_motion 336.727396 Assessment_centre_11026.0 167.648594 Assessment_centre_11027.0 142.844707 Assessment_centre_11028.0 315.211349 f.22009.0.1 -4.326078 f.22009.0.2 5.290688 f.22009.0.3 9.538764 f.22009.0.4 14.269237 f.22009.0.5 -1.104554 f.22009.0.6 15.615749 f.22009.0.7 5.416380 f.22009.0.8 -5.890265 f.22009.0.9 -1.101986 f.22009.0.10 -0.928681 dtype: float64	const 7589.103177 Age_c 16.612842 Age2 1.102075 age_sex 4.396816 Sex_num -147.086843 date_c 0.044616 date_c2 0.000025 head_volume -2667.388810 Table_position 0.833984 X_brain_position 13.076551 Y_brain_position -2.237755 Z_brain_position 0.719409 rfMRI_head_motion -128.410663 tfMRI_head_motion 422.347720 Assessment_centre_11026.0 110.863896 Assessment_centre_11027.0 79.707864 Assessment_centre_11028.0 95.340263 f.22009.0.1 -5.977595 f.22009.0.2 3.260443 f.22009.0.3 6.880431 f.22009.0.4 14.984184 f.22009.0.5 -1.281915 f.22009.0.6 15.465814 f.22009.0.7 4.745517 f.22009.0.8 -6.783840 f.22009.0.9 -1.653637 f.22009.0.10 -0.636078 dtype: float64	rs7823669	5.4837272625612384e-18	True
7	FAST_L_Putamen	4.748549732644294	0.0087439911950293	2.0	0.0847114386840992	0.0811706702497783	0.0742723023432254	0.0714476085592996	const 1486.101102 Prob_Class_0 5113.342334 Prob_Class_2 1861.886675 Age_c 0.256816 Age2 -0.189964 age_sex -5.400479 Sex_num 42.159969 date_c 0.036031 date_c2 0.000019 head_volume -618.465235 Table_position 0.550002 X_brain_position -1.298926 Y_brain_position 0.382590 Z_brain_position 0.784661 rfMRI_head_motion -187.505499 tfMRI_head_motion -358.678278 Assessment_centre_11026.0 130.365702 Assessment_centre_11027.0 81.370784 Assessment_centre_11028.0 85.176157 f.22009.0.1 -2.534576 f.22009.0.2 -1.158658 f.22009.0.3 3.208795 f.22009.0.4 -2.749610 f.22009.0.5 1.255328 f.22009.0.6 2.988667 f.22009.0.7 0.567516 f.22009.0.8 -7.708557 f.22009.0.9 -3.217464 f.22009.0.10 1.838753 dtype: float64	const 2157.883951 Age_c 1.022488 Age2 -0.161721 age_sex -5.380432 Sex_num 35.636013 date_c 0.030565 date_c2 0.000020 head_volume -639.832577 Table_position -0.297819 X_brain_position -1.143250 Y_brain_position 1.767440 Z_brain_position -0.131969 rfMRI_head_motion -219.506498 tfMRI_head_motion -341.883312 Assessment_centre_11026.0 119.884886 Assessment_centre_11027.0 70.355707 Assessment_centre_11028.0 43.704176 f.22009.0.1 -2.813920 f.22009.0.2 -1.585484 f.22009.0.3 2.656869 f.22009.0.4 -2.656568 f.22009.0.5 1.258969 f.22009.0.6 2.979350 f.22009.0.7 0.473451 f.22009.0.8 -7.902059 f.22009.0.9 -3.336220 f.22009.0.10 1.911876 dtype: float64	rs7823669	0.011839129461174863	True
7	FAST_L_Pallidum	14.164444643416005	7.650349506098078e-07	2.0	0.0794867406585382	0.0688646965807601	0.0689880150937476	0.0590114129466939	const 48.573213 Prob_Class_0 168.995958 Prob_Class_2 583.463689 Age_c 1.030872 Age2 0.017149 age_sex -0.247893 Sex_num -6.988347 date_c 0.003269 date_c2 0.000003 head_volume -52.395236 Table_position 0.121294 X_brain_position -0.482070 Y_brain_position -0.263109 Z_brain_position 0.136981 rfMRI_head_motion 23.254565 tfMRI_head_motion -33.942884 Assessment_centre_11026.0 9.002724 Assessment_centre_11027.0 5.641007 Assessment_centre_11028.0 6.888712 f.22009.0.1 -0.200566 f.22009.0.2 -0.125428 f.22009.0.3 0.278993 f.22009.0.4 0.603318 f.22009.0.5 0.112994 f.22009.0.6 -0.836889 f.22009.0.7 -0.231125 f.22009.0.8 -0.415850 f.22009.0.9 -0.072207 f.22009.0.10 -0.540897 dtype: float64	const -6.753377 Age_c 1.195740 Age2 0.024642 age_sex -0.204805 Sex_num -8.504285 date_c 0.001942 date_c2 0.000002 head_volume -49.352671 Table_position -0.101935 X_brain_position -0.512023 Y_brain_position 0.060630 Z_brain_position -0.064994 rfMRI_head_motion 10.125049 tfMRI_head_motion -31.274370 Assessment_centre_11026.0 6.841364 Assessment_centre_11027.0 2.858036 Assessment_centre_11028.0 -0.950293 f.22009.0.1 -0.278592 f.22009.0.2 -0.171693 f.22009.0.3 0.214281 f.22009.0.4 0.653694 f.22009.0.5 0.084592 f.22009.0.6 -0.853522 f.22009.0.7 -0.274371 f.22009.0.8 -0.432855 f.22009.0.9 -0.083123 f.22009.0.10 -0.541139 dtype: float64	rs7823669	1.7823946759797583e-06	True
7	FAST_R_Pallidum	40.59240659719867	4.530645133405708e-18	2.0	0.1189752320057542	0.0898404738757133	0.1089268843463494	0.0802091561389483	const -77.388196 Prob_Class_0 1810.316606 Prob_Class_2 467.262922 Age_c 1.183476 Age2 0.009953 age_sex 0.029273 Sex_num -1.382366 date_c 0.003913 date_c2 0.000003 head_volume -42.171018 Table_position 0.287897 X_brain_position 0.249723 Y_brain_position -0.389002 Z_brain_position 0.398507 rfMRI_head_motion 4.198235 tfMRI_head_motion -18.931170 Assessment_centre_11026.0 11.939784 Assessment_centre_11027.0 5.783398 Assessment_centre_11028.0 0.630631 f.22009.0.1 -0.156310 f.22009.0.2 0.213312 f.22009.0.3 0.325455 f.22009.0.4 0.704114 f.22009.0.5 0.038690 f.22009.0.6 -0.795644 f.22009.0.7 -0.273512 f.22009.0.8 -0.584245 f.22009.0.9 -0.097602 f.22009.0.10 -0.721190 dtype: float64	const 188.956109 Age_c 1.403235 Age2 0.017540 age_sex 0.020771 Sex_num -3.213959 date_c 0.002400 date_c2 0.000003 head_volume -51.114300 Table_position 0.059516 X_brain_position 0.317744 Y_brain_position -0.000923 Z_brain_position 0.137112 rfMRI_head_motion -2.692443 tfMRI_head_motion -13.762238 Assessment_centre_11026.0 8.896551 Assessment_centre_11027.0 2.773093 Assessment_centre_11028.0 -11.673575 f.22009.0.1 -0.229913 f.22009.0.2 0.074025 f.22009.0.3 0.147140 f.22009.0.4 0.719662 f.22009.0.5 0.050466 f.22009.0.6 -0.792940 f.22009.0.7 -0.292056 f.22009.0.8 -0.648851 f.22009.0.9 -0.137075 f.22009.0.10 -0.694324 dtype: float64	rs7823669	3.177587178382906e-17	True
7	FAST_L_Hippocampus	8.325204892478915	0.0002492385445585	2.0	0.4211447845594729	0.4172188470673161	0.4145427698823508	0.411051850739986	const 7698.444015 Prob_Class_0 -3601.465855 Prob_Class_2 -2910.980640 Age_c -11.368488 Age2 -0.501556 age_sex -3.091448 Sex_num 20.989515 date_c -0.022860 date_c2 -0.000013 head_volume -1916.933984 Table_position -0.708796 X_brain_position 1.059411 Y_brain_position -1.103537 Z_brain_position -1.097609 rfMRI_head_motion -448.847311 tfMRI_head_motion -379.411327 Assessment_centre_11026.0 0.119574 Assessment_centre_11027.0 5.432799 Assessment_centre_11028.0 -117.434103 f.22009.0.1 -1.232379 f.22009.0.2 4.035534 f.22009.0.3 -4.355359 f.22009.0.4 -5.631025 f.22009.0.5 2.330364 f.22009.0.6 4.071776 f.22009.0.7 3.466978 f.22009.0.8 2.235317 f.22009.0.9 -1.229464 f.22009.0.10 2.481045 dtype: float64	const 7462.899633 Age_c -12.335504 Age2 -0.541552 age_sex -3.235593 Sex_num 29.569732 date_c -0.015495 date_c2 -0.000013 head_volume -1913.373553 Table_position 0.486624 X_brain_position 1.057333 Y_brain_position -2.930843 Z_brain_position 0.074160 rfMRI_head_motion -389.310292 tfMRI_head_motion -397.717740 Assessment_centre_11026.0 13.064002 Assessment_centre_11027.0 20.604520 Assessment_centre_11028.0 -68.400076 f.22009.0.1 -0.824793 f.22009.0.2 4.434718 f.22009.0.3 -3.824199 f.22009.0.4 -5.841523 f.22009.0.5 2.415214 f.22009.0.6 4.128370 f.22009.0.7 3.656243 f.22009.0.8 2.404120 f.22009.0.9 -1.124394 f.22009.0.10 2.437690 dtype: float64	rs7823669	0.0004201657150001097	True
7	FAST_R_Hippocampus	9.34698685471524	9.037169458135672e-05	2.0	0.4224942108658529	0.4180967045362733	0.4159075867942619	0.4119389977059693	const 8803.309580 Prob_Class_0 -6461.146787 Prob_Class_2 -1954.760368 Age_c -11.624661 Age2 -0.649167 age_sex -4.092145 Sex_num 7.789594 date_c -0.000134 date_c2 -0.000006 head_volume -2029.299534 Table_position -0.430726 X_brain_position 1.274150 Y_brain_position -3.588666 Z_brain_position -0.509593 rfMRI_head_motion -301.056597 tfMRI_head_motion -319.467880 Assessment_centre_11026.0 22.773885 Assessment_centre_11027.0 43.182353 Assessment_centre_11028.0 -295.468731 f.22009.0.1 -1.262282 f.22009.0.2 0.587766 f.22009.0.3 -2.996484 f.22009.0.4 -5.652352 f.22009.0.5 0.998344 f.22009.0.6 -3.211632 f.22009.0.7 2.765627 f.22009.0.8 6.736929 f.22009.0.9 -2.855686 f.22009.0.10 3.663550 dtype: float64	const 7895.349896 Age_c -12.485757 Age2 -0.679853 age_sex -4.085133 Sex_num 15.041870 date_c 0.005899 date_c2 -0.000007 head_volume -1999.442191 Table_position 0.491751 X_brain_position 1.050683 Y_brain_position -5.126633 Z_brain_position 0.517767 rfMRI_head_motion -269.823615 tfMRI_head_motion -339.078575 Assessment_centre_11026.0 34.633650 Assessment_centre_11027.0 55.256776 Assessment_centre_11028.0 -247.996490 f.22009.0.1 -0.961751 f.22009.0.2 1.102580 f.22009.0.3 -2.334506 f.22009.0.4 -5.733860 f.22009.0.5 0.972000 f.22009.0.6 -3.212305 f.22009.0.7 2.853887 f.22009.0.8 6.973347 f.22009.0.9 -2.710957 f.22009.0.10 3.569125 dtype: float64	rs7823669	0.00016221405959149037	True
7	FAST_L_Amygdala	10.110389359870462	4.237385020442877e-05	2.0	0.4052616453264216	0.4003630413891519	0.3984784787558064	0.3940176767477672	const 4427.915032 Prob_Class_0 -4275.538662 Prob_Class_2 -990.857454 Age_c -10.817347 Age2 -0.225996 age_sex 0.188223 Sex_num 29.563908 date_c -0.001406 date_c2 -0.000013 head_volume -957.892788 Table_position 0.149106 X_brain_position -4.337800 Y_brain_position 1.041477 Z_brain_position -0.046314 rfMRI_head_motion -688.270841 tfMRI_head_motion -21.628550 Assessment_centre_11026.0 22.233108 Assessment_centre_11027.0 33.379736 Assessment_centre_11028.0 -212.919490 f.22009.0.1 -1.181914 f.22009.0.2 -2.378056 f.22009.0.3 -4.126573 f.22009.0.4 -0.598164 f.22009.0.5 0.184508 f.22009.0.6 1.708761 f.22009.0.7 0.657870 f.22009.0.8 0.411977 f.22009.0.9 -2.129958 f.22009.0.10 -2.037917 dtype: float64	const 3782.131072 Age_c -11.306228 Age2 -0.242498 age_sex 0.217466 Sex_num 33.608902 date_c 0.001921 date_c2 -0.000014 head_volume -935.961359 Table_position 0.646335 X_brain_position -4.506029 Y_brain_position 0.184953 Z_brain_position 0.533964 rfMRI_head_motion -674.603531 tfMRI_head_motion -33.379959 Assessment_centre_11026.0 29.028574 Assessment_centre_11027.0 39.967013 Assessment_centre_11028.0 -185.256668 f.22009.0.1 -1.022937 f.22009.0.2 -2.056037 f.22009.0.3 -3.715471 f.22009.0.4 -0.624670 f.22009.0.5 0.150535 f.22009.0.6 1.698849 f.22009.0.7 0.692999 f.22009.0.8 0.562271 f.22009.0.9 -2.038241 f.22009.0.10 -2.101942 dtype: float64	rs7823669	7.915684594429599e-05	True
7	FAST_R_Amygdala	9.401959404980394	8.55734610804031e-05	2.0	0.4233628007049889	0.4189460841761309	0.4167860831570213	0.412797365490164	const 4993.558846 Prob_Class_0 -391.197977 Prob_Class_2 -2724.942464 Age_c -11.853395 Age2 -0.247320 age_sex -0.418436 Sex_num -0.961436 date_c 0.004017 date_c2 -0.000014 head_volume -1128.033298 Table_position 0.371757 X_brain_position -0.740743 Y_brain_position -0.548788 Z_brain_position 0.224544 rfMRI_head_motion -677.023471 tfMRI_head_motion -139.667807 Assessment_centre_11026.0 -1.124705 Assessment_centre_11027.0 5.520911 Assessment_centre_11028.0 -327.538358 f.22009.0.1 -2.088776 f.22009.0.2 -5.017460 f.22009.0.3 -2.260024 f.22009.0.4 -3.795472 f.22009.0.5 0.818084 f.22009.0.6 4.187220 f.22009.0.7 3.141751 f.22009.0.8 -1.197224 f.22009.0.9 -0.926340 f.22009.0.10 -0.697583 dtype: float64	const 5325.776950 Age_c -12.602530 Age2 -0.281937 age_sex -0.629891 Sex_num 5.971661 date_c 0.010109 date_c2 -0.000012 head_volume -1144.947404 Table_position 1.402514 X_brain_position -0.578988 Y_brain_position -2.030126 Z_brain_position 1.144140 rfMRI_head_motion -614.843618 tfMRI_head_motion -151.410003 Assessment_centre_11026.0 8.657585 Assessment_centre_11027.0 18.332440 Assessment_centre_11028.0 -292.360143 f.22009.0.1 -1.727018 f.22009.0.2 -4.825684 f.22009.0.3 -1.987862 f.22009.0.4 -4.036633 f.22009.0.5 0.958934 f.22009.0.6 4.268708 f.22009.0.7 3.347547 f.22009.0.8 -1.129926 f.22009.0.9 -0.882662 f.22009.0.10 -0.690024 dtype: float64	rs7823669	0.00015416383321698398	True
7	FAST_L_Ventral_Striatum	13.987485321030611	9.11302252815807e-07	2.0	0.3460312449134405	0.338579205514511	0.3385725381344492	0.3315800436681037	const 847.611787 Prob_Class_0 -2045.970554 Prob_Class_2 -807.531742 Age_c -5.237065 Age2 -0.055526 age_sex -0.878589 Sex_num -3.521141 date_c 0.000127 date_c2 0.000002 head_volume -391.010168 Table_position -0.786725 X_brain_position 0.489323 Y_brain_position 1.278083 Z_brain_position -0.756910 rfMRI_head_motion -230.821173 tfMRI_head_motion -83.233399 Assessment_centre_11026.0 3.439245 Assessment_centre_11027.0 14.980351 Assessment_centre_11028.0 -26.559652 f.22009.0.1 0.086158 f.22009.0.2 -1.530109 f.22009.0.3 0.949113 f.22009.0.4 -0.651239 f.22009.0.5 0.642433 f.22009.0.6 0.067096 f.22009.0.7 -1.031835 f.22009.0.8 -1.599976 f.22009.0.9 -1.016612 f.22009.0.10 1.021250 dtype: float64	const 588.106252 Age_c -5.560154 Age2 -0.067613 age_sex -0.891694 Sex_num -0.754923 date_c 0.002452 date_c2 0.000001 head_volume -382.909823 Table_position -0.424098 X_brain_position 0.431239 Y_brain_position 0.690660 Z_brain_position -0.369571 rfMRI_head_motion -216.570149 tfMRI_head_motion -90.206735 Assessment_centre_11026.0 7.850371 Assessment_centre_11027.0 19.677624 Assessment_centre_11028.0 -9.190572 f.22009.0.1 0.206174 f.22009.0.2 -1.355472 f.22009.0.3 1.175521 f.22009.0.4 -0.694136 f.22009.0.5 0.644395 f.22009.0.6 0.072780 f.22009.0.7 -0.989388 f.22009.0.8 -1.521280 f.22009.0.9 -0.968257 f.22009.0.10 0.992310 dtype: float64	rs7823669	2.1074533884154032e-06	True
7	FAST_R_Ventral_Striatum	9.563221621204324	7.291899775586793e-05	2.0	0.3241307964718313	0.3188652266304572	0.3164223086108175	0.3116574512508853	const 1.054410e+03 Prob_Class_0 -1.488170e+03 Prob_Class_2 -7.764768e+02 Age_c -4.272329e+00 Age2 -8.307971e-02 age_sex -6.447112e-01 Sex_num 1.415225e+00 date_c -8.164413e-04 date_c2 -6.563542e-07 head_volume -4.017523e+02 Table_position -4.854823e-01 X_brain_position 2.446466e+00 Y_brain_position 1.576023e+00 Z_brain_position -4.293132e-01 rfMRI_head_motion -2.087846e+02 tfMRI_head_motion -1.092285e+02 Assessment_centre_11026.0 5.265390e+00 Assessment_centre_11027.0 6.946284e+00 Assessment_centre_11028.0 -7.895560e-01 f.22009.0.1 -1.227284e+00 f.22009.0.2 -1.542101e+00 f.22009.0.3 4.657815e-01 f.22009.0.4 -4.634498e-01 f.22009.0.5 6.973215e-01 f.22009.0.6 5.181861e-01 f.22009.0.7 -2.043806e-01 f.22009.0.8 -1.230227e+00 f.22009.0.9 -7.695548e-01 f.22009.0.10 9.821487e-01 dtype: float64	const 8.937444e+02 Age_c -4.557899e+00 Age2 -9.424775e-02 age_sex -6.696152e-01 Sex_num 3.898412e+00 date_c 1.289927e-03 date_c2 -6.773686e-07 head_volume -3.972186e+02 Table_position -1.509913e-01 X_brain_position 2.416935e+00 Y_brain_position 1.048038e+00 Z_brain_position -8.537275e-02 rfMRI_head_motion -1.940450e+02 tfMRI_head_motion -1.150664e+02 Assessment_centre_11026.0 9.131495e+00 Assessment_centre_11027.0 1.123935e+01 Assessment_centre_11028.0 1.418775e+01 f.22009.0.1 -1.115063e+00 f.22009.0.2 -1.403425e+00 f.22009.0.3 6.473000e-01 f.22009.0.4 -5.117894e-01 f.22009.0.5 7.090822e-01 f.22009.0.6 5.282356e-01 f.22009.0.7 -1.589631e-01 f.22009.0.8 -1.169142e+00 f.22009.0.9 -7.318500e-01 f.22009.0.10 9.620619e-01 dtype: float64	rs7823669	0.0001322501037540762	True
7	Brain_Stem	15.0094374905479	3.3190611721555565e-07	2.0	0.3180664974218693	0.3097280548315175	0.3102888444393081	0.3024235898032795	const 6.598810e+03 Prob_Class_0 -2.395586e+03 Prob_Class_2 -1.049386e+04 Age_c -4.514223e+01 Age2 -2.221249e-01 age_sex 9.555185e+00 Sex_num 2.657845e+01 date_c -8.627275e-02 date_c2 3.266382e-08 head_volume -2.118395e+03 Table_position -3.645230e+00 X_brain_position -4.655364e+00 Y_brain_position 6.182050e+00 Z_brain_position -7.205226e+00 rfMRI_head_motion 4.274316e+02 tfMRI_head_motion 5.803623e+02 Assessment_centre_11026.0 -1.890042e+02 Assessment_centre_11027.0 3.942901e+01 Assessment_centre_11028.0 6.153963e+01 f.22009.0.1 6.248034e-01 f.22009.0.2 1.882511e+00 f.22009.0.3 -4.383654e+00 f.22009.0.4 -3.800255e+00 f.22009.0.5 -2.595544e+00 f.22009.0.6 -1.076926e+01 f.22009.0.7 1.871926e+00 f.22009.0.8 6.799656e+00 f.22009.0.9 -2.472693e+00 f.22009.0.10 4.826836e+00 dtype: float64	const 7713.303326 Age_c -48.073745 Age2 -0.356280 age_sex 8.763694 Sex_num 53.605891 date_c -0.062573 date_c2 0.000005 head_volume -2177.491986 Table_position 0.350590 X_brain_position -4.081275 Y_brain_position 0.408982 Z_brain_position -3.610934 rfMRI_head_motion 664.965109 tfMRI_head_motion 533.533342 Assessment_centre_11026.0 -150.635606 Assessment_centre_11027.0 89.181589 Assessment_centre_11028.0 200.211141 f.22009.0.1 2.023850 f.22009.0.2 2.675315 f.22009.0.3 -3.268405 f.22009.0.4 -4.715815 f.22009.0.5 -2.071451 f.22009.0.6 -10.463946 f.22009.0.7 2.655913 f.22009.0.8 7.085886 f.22009.0.9 -2.288175 f.22009.0.10 4.841585 dtype: float64	rs7823669	8.083049606239494e-07	True
7	FAST_L_I_IV_Cerebellum	13.053586187908287	2.2952550689000974e-06	2.0	0.2406490087344359	0.2325738530429014	0.2319883864307961	0.2244529414348897	const 1640.429057 Prob_Class_0 4087.897450 Prob_Class_2 -4571.656918 Age_c -6.312873 Age2 -0.342266 age_sex -1.678492 Sex_num 11.410273 date_c -0.012241 date_c2 -0.000016 head_volume -723.302630 Table_position -1.608649 X_brain_position 2.511737 Y_brain_position -0.941139 Z_brain_position -3.395769 rfMRI_head_motion -504.922009 tfMRI_head_motion -27.227057 Assessment_centre_11026.0 -63.083951 Assessment_centre_11027.0 -1.483070 Assessment_centre_11028.0 275.329720 f.22009.0.1 0.888104 f.22009.0.2 1.370784 f.22009.0.3 -0.257853 f.22009.0.4 -0.096213 f.22009.0.5 -0.059773 f.22009.0.6 0.069529 f.22009.0.7 1.701405 f.22009.0.8 4.334117 f.22009.0.9 -1.340384 f.22009.0.10 3.361451 dtype: float64	const 3077.686682 Age_c -7.321228 Age2 -0.395851 age_sex -2.155071 Sex_num 21.292790 date_c -0.003297 date_c2 -0.000012 head_volume -783.912035 Table_position -0.019854 X_brain_position 3.043720 Y_brain_position -3.061535 Z_brain_position -2.135191 rfMRI_head_motion -390.337744 tfMRI_head_motion -38.339546 Assessment_centre_11026.0 -50.389160 Assessment_centre_11027.0 17.797176 Assessment_centre_11028.0 317.279299 f.22009.0.1 1.463540 f.22009.0.2 1.402954 f.22009.0.3 -0.159518 f.22009.0.4 -0.571040 f.22009.0.5 0.274312 f.22009.0.6 0.251630 f.22009.0.7 2.092242 f.22009.0.8 4.302603 f.22009.0.9 -1.354149 f.22009.0.10 3.450778 dtype: float64	rs7823669	5.030135830284401e-06	True
7	FAST_R_I_IV_Cerebellum	8.24704653055291	0.0002693589150351	2.0	0.2542299330061562	0.2492194234798085	0.2457242051544953	0.2412746554743037	const 2240.487232 Prob_Class_0 2218.152346 Prob_Class_2 -3744.001688 Age_c -6.771617 Age2 -0.429414 age_sex -3.054099 Sex_num -1.192191 date_c -0.005695 date_c2 -0.000013 head_volume -847.476330 Table_position -1.623246 X_brain_position 0.024614 Y_brain_position -1.812399 Z_brain_position -3.699610 rfMRI_head_motion -408.869587 tfMRI_head_motion -77.906668 Assessment_centre_11026.0 -48.840928 Assessment_centre_11027.0 34.126020 Assessment_centre_11028.0 330.172518 f.22009.0.1 1.148180 f.22009.0.2 1.469695 f.22009.0.3 -1.888625 f.22009.0.4 2.416420 f.22009.0.5 -0.543403 f.22009.0.6 0.677069 f.22009.0.7 4.466742 f.22009.0.8 7.991645 f.22009.0.9 -2.786347 f.22009.0.10 4.496222 dtype: float64	const 3208.027002 Age_c -7.656584 Age2 -0.474367 age_sex -3.415391 Sex_num 7.317699 date_c 0.001933 date_c2 -0.000010 head_volume -889.437928 Table_position -0.288628 X_brain_position 0.398233 Y_brain_position -3.635795 Z_brain_position -2.600043 rfMRI_head_motion -317.473889 tfMRI_head_motion -89.052158 Assessment_centre_11026.0 -37.559327 Assessment_centre_11027.0 50.442889 Assessment_centre_11028.0 368.591957 f.22009.0.1 1.626937 f.22009.0.2 1.564993 f.22009.0.3 -1.722782 f.22009.0.4 2.044279 f.22009.0.5 -0.293084 f.22009.0.6 0.815395 f.22009.0.7 4.775970 f.22009.0.8 8.000225 f.22009.0.9 -2.776893 f.22009.0.10 4.551127 dtype: float64	rs7823669	0.0004514933521753487	True
7	FAST_L_V_Cerebellum	6.546189805424527	0.0014607629924654	2.0	0.2836940398322876	0.2798740196497908	0.2755243588201915	0.2722536389053441	const 3730.959445 Prob_Class_0 1238.324901 Prob_Class_2 -3894.993532 Age_c -9.205486 Age2 -0.486430 age_sex -2.964195 Sex_num 39.575178 date_c -0.004288 date_c2 -0.000007 head_volume -1077.012173 Table_position -1.330956 X_brain_position -4.054109 Y_brain_position -3.383355 Z_brain_position -4.298636 rfMRI_head_motion -873.505899 tfMRI_head_motion -77.935554 Assessment_centre_11026.0 -35.079094 Assessment_centre_11027.0 46.684426 Assessment_centre_11028.0 324.870397 f.22009.0.1 0.183611 f.22009.0.2 -0.227410 f.22009.0.3 -3.312215 f.22009.0.4 -3.195292 f.22009.0.5 -0.607731 f.22009.0.6 6.174756 f.22009.0.7 0.423498 f.22009.0.8 4.865605 f.22009.0.9 -1.791971 f.22009.0.10 8.610246 dtype: float64	const 4539.202866 Age_c -10.182146 Age2 -0.534209 age_sex -3.312601 Sex_num 48.822509 date_c 0.003936 date_c2 -0.000005 head_volume -1113.401263 Table_position 0.089155 X_brain_position -3.724159 Y_brain_position -5.362520 Z_brain_position -3.091113 rfMRI_head_motion -780.737821 tfMRI_head_motion -91.466035 Assessment_centre_11026.0 -22.504747 Assessment_centre_11027.0 64.158289 Assessment_centre_11028.0 368.686423 f.22009.0.1 0.688773 f.22009.0.2 -0.063003 f.22009.0.3 -3.058934 f.22009.0.4 -3.566612 f.22009.0.5 -0.369355 f.22009.0.6 6.308432 f.22009.0.7 0.734926 f.22009.0.8 4.907081 f.22009.0.9 -1.762518 f.22009.0.10 8.650091 dtype: float64	rs7823669	0.002208991523875755	True
7	FAST_R_V_Cerebellum	5.141734970462438	0.005910669718614	2.0	0.3002303475541238	0.2972991621421081	0.2922492680150262	0.2898631744399081	const 3801.131754 Prob_Class_0 3515.414363 Prob_Class_2 -3626.276597 Age_c -9.450941 Age2 -0.487557 age_sex -2.233991 Sex_num 26.714439 date_c -0.000052 date_c2 -0.000011 head_volume -1131.056892 Table_position -0.868767 X_brain_position -0.430144 Y_brain_position -4.431808 Z_brain_position -3.825001 rfMRI_head_motion -765.418419 tfMRI_head_motion -123.174882 Assessment_centre_11026.0 -21.513901 Assessment_centre_11027.0 54.191761 Assessment_centre_11028.0 533.730235 f.22009.0.1 1.094905 f.22009.0.2 -0.203856 f.22009.0.3 -1.884996 f.22009.0.4 2.889381 f.22009.0.5 -1.493919 f.22009.0.6 3.221575 f.22009.0.7 5.441958 f.22009.0.8 6.329140 f.22009.0.9 -2.395443 f.22009.0.10 5.993372 dtype: float64	const 4991.782917 Age_c -10.236486 Age2 -0.529803 age_sex -2.619024 Sex_num 34.452730 date_c 0.006970 date_c2 -0.000008 head_volume -1180.986606 Table_position 0.383397 X_brain_position 0.006818 Y_brain_position -6.092739 Z_brain_position -2.841332 rfMRI_head_motion -673.938856 tfMRI_head_motion -131.495498 Assessment_centre_11026.0 -11.658068 Assessment_centre_11027.0 69.357692 Assessment_centre_11028.0 566.023273 f.22009.0.1 1.549535 f.22009.0.2 -0.194993 f.22009.0.3 -1.827601 f.22009.0.4 2.508704 f.22009.0.5 -1.223296 f.22009.0.6 3.368630 f.22009.0.7 5.754594 f.22009.0.8 6.295837 f.22009.0.9 -2.411368 f.22009.0.10 6.068634 dtype: float64	rs7823669	0.008191688736783347	True
7	FAST_vermis_VI_Cerebellum	19.56352738169401	3.721029511737817e-09	2.0	0.1893601133973028	0.1764403776594248	0.1801145260959279	0.1677254610209001	const 2797.734429 Prob_Class_0 -5737.960558 Prob_Class_2 -2040.098711 Age_c -6.529035 Age2 -0.240026 age_sex -1.204224 Sex_num -37.652153 date_c -0.006704 date_c2 0.000001 head_volume -545.744167 Table_position -1.186434 X_brain_position -1.272485 Y_brain_position 0.369101 Z_brain_position -2.900112 rfMRI_head_motion -393.782219 tfMRI_head_motion -99.880835 Assessment_centre_11026.0 -50.883591 Assessment_centre_11027.0 -16.148194 Assessment_centre_11028.0 105.852036 f.22009.0.1 0.484382 f.22009.0.2 2.017998 f.22009.0.3 -2.846034 f.22009.0.4 -3.196680 f.22009.0.5 1.606904 f.22009.0.6 3.566956 f.22009.0.7 -1.205507 f.22009.0.8 -0.245983 f.22009.0.9 -0.780286 f.22009.0.10 3.874812 dtype: float64	const 2.036578e+03 Age_c -7.375075e+00 Age2 -2.711001e-01 age_sex -1.222718e+00 Sex_num -3.045391e+01 date_c -6.777218e-04 date_c2 4.150898e-07 head_volume -5.214131e+02 Table_position -2.534588e-01 X_brain_position -1.450488e+00 Y_brain_position -1.158698e+00 Z_brain_position -1.887704e+00 rfMRI_head_motion -3.590107e+02 tfMRI_head_motion -1.185281e+02 Assessment_centre_11026.0 -3.929368e+01 Assessment_centre_11027.0 -4.015717e+00 Assessment_centre_11028.0 1.517799e+02 f.22009.0.1 7.913612e-01 f.22009.0.2 2.493929e+00 f.22009.0.3 -2.231071e+00 f.22009.0.4 -3.296627e+00 f.22009.0.5 1.600128e+00 f.22009.0.6 3.575871e+00 f.22009.0.7 -1.103738e+00 f.22009.0.8 -2.984452e-02 f.22009.0.9 -6.476825e-01 f.22009.0.10 3.792505e+00 dtype: float64	rs7823669	1.1413631669420238e-08	True
7	FAST_R_VI_Cerebellum	9.541609894644816	7.449962172746367e-05	2.0	0.3541784442982045	0.3491583405539609	0.3468126587341922	0.3422711272264895	const 8618.938242 Prob_Class_0 20064.219706 Prob_Class_2 -12755.768990 Age_c -40.785043 Age2 -1.365379 age_sex -3.850597 Sex_num -34.562227 date_c -0.014123 date_c2 -0.000027 head_volume -3373.573381 Table_position -2.394401 X_brain_position 1.185295 Y_brain_position -7.263431 Z_brain_position -10.295372 rfMRI_head_motion -2039.327568 tfMRI_head_motion -348.520450 Assessment_centre_11026.0 -95.119297 Assessment_centre_11027.0 67.458974 Assessment_centre_11028.0 831.818590 f.22009.0.1 6.105695 f.22009.0.2 -4.202055 f.22009.0.3 -7.832266 f.22009.0.4 4.248487 f.22009.0.5 -1.459931 f.22009.0.6 2.956782 f.22009.0.7 6.823005 f.22009.0.8 10.444860 f.22009.0.9 -10.946457 f.22009.0.10 1.568474 dtype: float64	const 14234.964728 Age_c -43.145075 Age2 -1.506692 age_sex -5.402664 Sex_num -10.180472 date_c 0.008503 date_c2 -0.000014 head_volume -3601.509382 Table_position 1.782191 X_brain_position 3.145236 Y_brain_position -12.513860 Z_brain_position -7.293206 rfMRI_head_motion -1700.883188 tfMRI_head_motion -363.854122 Assessment_centre_11026.0 -66.482094 Assessment_centre_11027.0 117.214309 Assessment_centre_11028.0 917.714283 f.22009.0.1 7.653804 f.22009.0.2 -4.640769 f.22009.0.3 -8.211743 f.22009.0.4 2.795462 f.22009.0.5 -0.349321 f.22009.0.6 3.547713 f.22009.0.7 7.996682 f.22009.0.8 10.093363 f.22009.0.9 -11.143719 f.22009.0.10 1.957586 dtype: float64	rs7823669	0.00013499240913327363	True
7	FAST_R_Crus_I_Cerebellum	5.91966992787587	0.0027245779977028	2.0	0.2864846653251424	0.2830437078752417	0.2783468122209077	0.2754568688051383	const 20024.317951 Prob_Class_0 38849.914204 Prob_Class_2 -10468.673751 Age_c -69.654039 Age2 -1.006456 age_sex -9.462510 Sex_num 237.548773 date_c -0.053643 date_c2 -0.000032 head_volume -4496.735031 Table_position 6.047646 X_brain_position -7.315891 Y_brain_position -18.449346 Z_brain_position -0.556697 rfMRI_head_motion -2399.966705 tfMRI_head_motion -765.481280 Assessment_centre_11026.0 82.559057 Assessment_centre_11027.0 112.851097 Assessment_centre_11028.0 729.949784 f.22009.0.1 -2.917972 f.22009.0.2 -28.062365 f.22009.0.3 6.288759 f.22009.0.4 2.549141 f.22009.0.5 -3.797817 f.22009.0.6 18.979631 f.22009.0.7 -3.581353 f.22009.0.8 -5.521894 f.22009.0.9 -7.199227 f.22009.0.10 18.083951 dtype: float64	const 28784.729010 Age_c -70.418622 Age2 -1.101235 age_sex -11.311039 Sex_num 249.306213 date_c -0.041097 date_c2 -0.000014 head_volume -4835.875115 Table_position 8.812434 X_brain_position -4.477828 Y_brain_position -21.036987 Z_brain_position 0.575602 rfMRI_head_motion -2073.776437 tfMRI_head_motion -737.549919 Assessment_centre_11026.0 88.524696 Assessment_centre_11027.0 143.240867 Assessment_centre_11028.0 719.912118 f.22009.0.1 -1.795997 f.22009.0.2 -29.788627 f.22009.0.3 4.286989 f.22009.0.4 1.025298 f.22009.0.5 -2.425008 f.22009.0.6 19.678749 f.22009.0.7 -2.403106 f.22009.0.8 -6.491738 f.22009.0.9 -7.771792 f.22009.0.10 18.764901 dtype: float64	rs7823669	0.003963901455961491	True
7	FAST_L_Crus_II_Cerebellum	7.242977952231018	0.0007305647382045	2.0	0.2278187666331951	0.2232624394247208	0.2190118116294189	0.215042994339268	const 18669.442806 Prob_Class_0 21461.276684 Prob_Class_2 -13685.141116 Age_c -32.733776 Age2 -1.346510 age_sex -1.699454 Sex_num 85.011818 date_c -0.073508 date_c2 0.000006 head_volume -2688.223509 Table_position 6.937160 X_brain_position -2.852058 Y_brain_position 3.288442 Z_brain_position -0.292462 rfMRI_head_motion -2771.425645 tfMRI_head_motion -378.117438 Assessment_centre_11026.0 -100.768911 Assessment_centre_11027.0 56.424818 Assessment_centre_11028.0 335.562582 f.22009.0.1 16.808632 f.22009.0.2 -10.806816 f.22009.0.3 2.858349 f.22009.0.4 0.687617 f.22009.0.5 -4.374159 f.22009.0.6 17.227832 f.22009.0.7 -2.526333 f.22009.0.8 7.802316 f.22009.0.9 -10.233873 f.22009.0.10 23.151125 dtype: float64	const 24682.628696 Age_c -35.269151 Age2 -1.498180 age_sex -3.362938 Sex_num 111.193895 date_c -0.049217 date_c2 0.000020 head_volume -2932.326427 Table_position 11.419973 X_brain_position -0.752877 Y_brain_position -2.349512 Z_brain_position 2.932293 rfMRI_head_motion -2408.462762 tfMRI_head_motion -394.685602 Assessment_centre_11026.0 -69.994460 Assessment_centre_11027.0 109.835512 Assessment_centre_11028.0 427.949694 f.22009.0.1 18.469965 f.22009.0.2 -11.273539 f.22009.0.3 2.456117 f.22009.0.4 -0.870315 f.22009.0.5 -3.183966 f.22009.0.6 17.861197 f.22009.0.7 -1.267765 f.22009.0.8 7.427183 f.22009.0.9 -10.444318 f.22009.0.10 23.567541 dtype: float64	rs7823669	0.0011496492921689236	True
7	FAST_vermis_Crus_II_Cerebellum	9.30519358008008	9.41989697263888e-05	2.0	0.0825089129272058	0.0755537747005578	0.0720446561296342	0.0657712749619392	const 973.255852 Prob_Class_0 -1704.852992 Prob_Class_2 -299.641546 Age_c -1.054939 Age2 -0.108301 age_sex -0.243141 Sex_num 4.099328 date_c -0.003877 date_c2 -0.000001 head_volume -71.732592 Table_position 0.031131 X_brain_position -0.367159 Y_brain_position 0.315165 Z_brain_position -0.516380 rfMRI_head_motion -114.969449 tfMRI_head_motion -33.927520 Assessment_centre_11026.0 -13.436901 Assessment_centre_11027.0 -2.314079 Assessment_centre_11028.0 10.431527 f.22009.0.1 0.107138 f.22009.0.2 -0.254059 f.22009.0.3 0.126245 f.22009.0.4 -0.252336 f.22009.0.5 -0.154252 f.22009.0.6 0.307138 f.22009.0.7 -0.269942 f.22009.0.8 0.078828 f.22009.0.9 -0.103177 f.22009.0.10 0.813314 dtype: float64	const 701.572466 Age_c -1.224353 Age2 -0.113681 age_sex -0.223721 Sex_num 5.474429 date_c -0.002760 date_c2 -0.000001 head_volume -62.301894 Table_position 0.193696 X_brain_position -0.440658 Y_brain_position 0.024469 Z_brain_position -0.316396 rfMRI_head_motion -111.727568 tfMRI_head_motion -38.226804 Assessment_centre_11026.0 -11.059188 Assessment_centre_11027.0 -0.129842 Assessment_centre_11028.0 20.278923 f.22009.0.1 0.157948 f.22009.0.2 -0.131537 f.22009.0.3 0.281671 f.22009.0.4 -0.254254 f.22009.0.5 -0.173015 f.22009.0.6 0.300200 f.22009.0.7 -0.263275 f.22009.0.8 0.136817 f.22009.0.9 -0.067884 f.22009.0.10 0.787298 dtype: float64	rs7823669	0.00016866852190113105	True
7	FAST_R_Crus_II_Cerebellum	7.1183556235940255	0.0008269261547682	2.0	0.2121110447093301	0.2075420233034964	0.2031249384982757	0.1991562246082953	const 14351.610660 Prob_Class_0 23779.050275 Prob_Class_2 -12425.589723 Age_c -36.901341 Age2 -1.499888 age_sex 8.808223 Sex_num 80.358071 date_c -0.075616 date_c2 0.000047 head_volume -2533.747631 Table_position 3.990834 X_brain_position -0.091651 Y_brain_position 0.018734 Z_brain_position -1.250147 rfMRI_head_motion -2643.741001 tfMRI_head_motion -406.031794 Assessment_centre_11026.0 32.287662 Assessment_centre_11027.0 81.779834 Assessment_centre_11028.0 -281.216776 f.22009.0.1 15.998623 f.22009.0.2 4.250823 f.22009.0.3 10.026776 f.22009.0.4 2.940567 f.22009.0.5 -4.597958 f.22009.0.6 4.856344 f.22009.0.7 -9.243865 f.22009.0.8 3.134002 f.22009.0.9 -9.796023 f.22009.0.10 25.554593 dtype: float64	const 20607.567911 Age_c -38.978522 Age2 -1.633534 age_sex 7.187608 Sex_num 102.547565 date_c -0.054715 date_c2 0.000061 head_volume -2784.550905 Table_position 7.933908 X_brain_position 2.050147 Y_brain_position -4.770157 Z_brain_position 1.422416 rfMRI_head_motion -2304.896004 tfMRI_head_motion -413.304273 Assessment_centre_11026.0 56.866167 Assessment_centre_11027.0 128.271502 Assessment_centre_11028.0 -212.778628 f.22009.0.1 17.478557 f.22009.0.2 3.565022 f.22009.0.3 9.337364 f.22009.0.4 1.462473 f.22009.0.5 -3.428826 f.22009.0.6 5.472487 f.22009.0.7 -8.059895 f.22009.0.8 2.662710 f.22009.0.9 -10.065864 f.22009.0.10 26.002038 dtype: float64	rs7823669	0.0012925031153870365	True
7	FAST_L_VIIb_Cerebellum	12.001030691596132	6.506268863626849e-06	2.0	0.2739271370740854	0.2668284627667054	0.2656460616517125	0.2590700338012737	const 13199.736629 Prob_Class_0 5803.441358 Prob_Class_2 -9591.520163 Age_c -14.670089 Age2 -1.027107 age_sex -5.926343 Sex_num 41.590472 date_c -0.060213 date_c2 0.000007 head_volume -1421.613356 Table_position 5.190118 X_brain_position -4.251987 Y_brain_position -0.901566 Z_brain_position -1.845080 rfMRI_head_motion -1999.924767 tfMRI_head_motion -230.301019 Assessment_centre_11026.0 -73.559690 Assessment_centre_11027.0 43.088338 Assessment_centre_11028.0 315.425598 f.22009.0.1 7.411036 f.22009.0.2 -5.840377 f.22009.0.3 0.833695 f.22009.0.4 -2.436673 f.22009.0.5 -1.830087 f.22009.0.6 2.193789 f.22009.0.7 -1.317317 f.22009.0.8 0.842902 f.22009.0.9 -2.174299 f.22009.0.10 15.118316 dtype: float64	const 15700.837804 Age_c -16.930899 Age2 -1.142157 age_sex -6.855018 Sex_num 63.346844 date_c -0.040702 date_c2 0.000014 head_volume -1529.933496 Table_position 8.605608 X_brain_position -3.288195 Y_brain_position -5.563510 Z_brain_position 0.964638 rfMRI_head_motion -1765.522357 tfMRI_head_motion -258.635104 Assessment_centre_11026.0 -44.752794 Assessment_centre_11027.0 84.833075 Assessment_centre_11028.0 413.414942 f.22009.0.1 8.636730 f.22009.0.2 -5.603618 f.22009.0.3 1.249428 f.22009.0.4 -3.391828 f.22009.0.5 -1.186319 f.22009.0.6 2.549315 f.22009.0.7 -0.523963 f.22009.0.8 0.861201 f.22009.0.9 -2.152299 f.22009.0.10 15.260926 dtype: float64	rs7823669	1.3464076891290895e-05	True
7	FAST_vermis_VIIb_Cerebellum	8.007815230256194	0.0003416211882088	2.0	0.1568924711800347	0.1513923088093396	0.1472765808309679	0.1424123332411844	const 4.044408e+02 Prob_Class_0 -2.313314e+02 Prob_Class_2 -2.467250e+02 Age_c -7.034831e-01 Age2 -3.155795e-02 age_sex -1.125330e-01 Sex_num -4.374523e+00 date_c -3.894583e-04 date_c2 -3.780564e-07 head_volume -4.773931e+01 Table_position 5.631992e-02 X_brain_position -1.913774e-01 Y_brain_position -2.464929e-01 Z_brain_position -1.895462e-01 rfMRI_head_motion -4.853642e+01 tfMRI_head_motion -2.931298e-01 Assessment_centre_11026.0 -6.014020e+00 Assessment_centre_11027.0 1.388625e+00 Assessment_centre_11028.0 3.100799e+01 f.22009.0.1 -1.840829e-01 f.22009.0.2 -6.179385e-01 f.22009.0.3 1.090298e-01 f.22009.0.4 1.037339e-02 f.22009.0.5 -1.285400e-01 f.22009.0.6 8.371315e-02 f.22009.0.7 -4.671023e-03 f.22009.0.8 -1.746895e-01 f.22009.0.9 -9.193453e-02 f.22009.0.10 -2.744414e-01 dtype: float64	const 3.981860e+02 Age_c -7.815728e-01 Age2 -3.487785e-02 age_sex -1.266483e-01 Sex_num -3.674546e+00 date_c 2.148478e-04 date_c2 -3.115724e-07 head_volume -4.793974e+01 Table_position 1.554504e-01 X_brain_position -1.874933e-01 Y_brain_position -3.956847e-01 Z_brain_position -9.462822e-02 rfMRI_head_motion -4.333033e+01 tfMRI_head_motion -1.710924e+00 Assessment_centre_11026.0 -4.974807e+00 Assessment_centre_11027.0 2.640038e+00 Assessment_centre_11028.0 3.489800e+01 f.22009.0.1 -1.500279e-01 f.22009.0.2 -5.886166e-01 f.22009.0.3 1.484671e-01 f.22009.0.4 -8.561963e-03 f.22009.0.5 -1.198249e-01 f.22009.0.6 8.921710e-02 f.22009.0.7 1.208047e-02 f.22009.0.8 -1.626324e-01 f.22009.0.9 -8.438535e-02 f.22009.0.10 -2.769219e-01 dtype: float64	rs7823669	0.0005643029195861326	True
7	FAST_R_VIIb_Cerebellum	17.783528815043677	2.1484387587819527e-08	2.0	0.2795594155774976	0.2691219606751722	0.2713425779547562	0.2613878015288776	const 11485.893371 Prob_Class_0 14294.612332 Prob_Class_2 -12502.837268 Age_c -15.310049 Age2 -1.072475 age_sex -4.073278 Sex_num 34.990899 date_c -0.082170 date_c2 -0.000014 head_volume -1579.138682 Table_position 4.090455 X_brain_position 3.500751 Y_brain_position 1.071368 Z_brain_position -2.051372 rfMRI_head_motion -1857.073796 tfMRI_head_motion -413.821048 Assessment_centre_11026.0 -92.664658 Assessment_centre_11027.0 9.086659 Assessment_centre_11028.0 385.767413 f.22009.0.1 13.476715 f.22009.0.2 -3.125249 f.22009.0.3 2.727363 f.22009.0.4 0.601932 f.22009.0.5 -2.684126 f.22009.0.6 0.052041 f.22009.0.7 -0.561382 f.22009.0.8 2.975845 f.22009.0.9 -3.752376 f.22009.0.10 13.057438 dtype: float64	const 15994.279483 Age_c -17.904625 Age2 -1.216073 age_sex -5.456635 Sex_num 60.869763 date_c -0.058548 date_c2 -0.000002 head_volume -1766.058929 Table_position 8.343331 X_brain_position 5.126752 Y_brain_position -4.488070 Z_brain_position 1.210832 rfMRI_head_motion -1536.962778 tfMRI_head_motion -438.574070 Assessment_centre_11026.0 -60.386592 Assessment_centre_11027.0 60.361986 Assessment_centre_11028.0 489.286916 f.22009.0.1 15.029780 f.22009.0.2 -3.227387 f.22009.0.3 2.761075 f.22009.0.4 -0.742762 f.22009.0.5 -1.706253 f.22009.0.6 0.579863 f.22009.0.7 0.537422 f.22009.0.8 2.794841 f.22009.0.9 -3.847169 f.22009.0.10 13.352053 dtype: float64	rs7823669	6.026498196153031e-08	True
7	FAST_L_VIIIa_Cerebellum	15.917792747151427	1.3534101509268414e-07	2.0	0.3421474919280959	0.3336166895804932	0.3346444897993735	0.3265650143379586	const 16131.455655 Prob_Class_0 -791.047474 Prob_Class_2 -9399.307824 Age_c -16.372969 Age2 -1.184431 age_sex -10.277726 Sex_num -20.975936 date_c -0.033086 date_c2 0.000018 head_volume -1591.367967 Table_position 6.250100 X_brain_position -6.204425 Y_brain_position -6.551843 Z_brain_position -2.887391 rfMRI_head_motion -2179.447821 tfMRI_head_motion -250.122847 Assessment_centre_11026.0 -89.729861 Assessment_centre_11027.0 109.208893 Assessment_centre_11028.0 551.042732 f.22009.0.1 -1.487707 f.22009.0.2 -5.032870 f.22009.0.3 -1.740391 f.22009.0.4 -5.132959 f.22009.0.5 -0.579713 f.22009.0.6 2.997118 f.22009.0.7 -6.774529 f.22009.0.8 -2.005463 f.22009.0.9 -1.959906 f.22009.0.10 16.385563 dtype: float64	const 17380.948023 Age_c -18.927761 Age2 -1.303310 age_sex -11.021446 Sex_num 2.732954 date_c -0.012223 date_c2 0.000023 head_volume -1653.504174 Table_position 9.789015 X_brain_position -5.615802 Y_brain_position -11.618572 Z_brain_position 0.251411 rfMRI_head_motion -1963.759097 tfMRI_head_motion -289.615267 Assessment_centre_11026.0 -56.424670 Assessment_centre_11027.0 153.139938 Assessment_centre_11028.0 670.376230 f.22009.0.1 -0.243578 f.22009.0.2 -4.405445 f.22009.0.3 -0.843769 f.22009.0.4 -5.973075 f.22009.0.5 -0.082365 f.22009.0.6 3.283543 f.22009.0.7 -6.059303 f.22009.0.8 -1.790326 f.22009.0.9 -1.819489 f.22009.0.10 16.420658 dtype: float64	rs7823669	3.451038063000809e-07	True
7	FAST_vermis_VIIIa_Cerebellum	13.430706417174926	1.5805117088831242e-06	2.0	0.2664449779173323	0.2584187765792985	0.2580785662601776	0.2505713562256403	const 2803.846888 Prob_Class_0 -938.268447 Prob_Class_2 -2028.639556 Age_c -4.474235 Age2 -0.216685 age_sex -1.119257 Sex_num -8.515118 date_c -0.001581 date_c2 0.000004 head_volume -282.601436 Table_position 0.551576 X_brain_position -0.699540 Y_brain_position -1.495112 Z_brain_position -1.743129 rfMRI_head_motion -481.738671 tfMRI_head_motion -51.202016 Assessment_centre_11026.0 -42.775255 Assessment_centre_11027.0 2.900193 Assessment_centre_11028.0 154.643921 f.22009.0.1 0.626998 f.22009.0.2 -2.783221 f.22009.0.3 -0.988099 f.22009.0.4 0.208841 f.22009.0.5 -0.732325 f.22009.0.6 2.812188 f.22009.0.7 -0.823715 f.22009.0.8 -2.006393 f.22009.0.9 0.011112 f.22009.0.10 -0.152835 dtype: float64	const 2931.170528 Age_c -5.065831 Age2 -0.243070 age_sex -1.260065 Sex_num -3.115070 date_c 0.003129 date_c2 0.000005 head_volume -290.797508 Table_position 1.338108 X_brain_position -0.614661 Y_brain_position -2.647685 Z_brain_position -1.020024 rfMRI_head_motion -436.847530 tfMRI_head_motion -61.114928 Assessment_centre_11026.0 -34.985686 Assessment_centre_11027.0 12.739919 Assessment_centre_11028.0 183.161024 f.22009.0.1 0.900611 f.22009.0.2 -2.600956 f.22009.0.3 -0.736619 f.22009.0.4 0.038882 f.22009.0.5 -0.640803 f.22009.0.6 2.866664 f.22009.0.7 -0.676721 f.22009.0.8 -1.936595 f.22009.0.9 0.055500 f.22009.0.10 -0.157660 dtype: float64	rs7823669	3.54345755648438e-06	True
7	FAST_R_VIIIa_Cerebellum	20.88076259356164	1.0182788589848895e-09	2.0	0.351518800456667	0.3404876135124288	0.3441226808692075	0.3335086464596503	const 14692.291695 Prob_Class_0 10126.198310 Prob_Class_2 -13249.114333 Age_c -16.428474 Age2 -1.259986 age_sex -13.112045 Sex_num -82.342649 date_c -0.044623 date_c2 -0.000014 head_volume -1589.616552 Table_position 5.993624 X_brain_position -0.575035 Y_brain_position -3.300375 Z_brain_position -2.822002 rfMRI_head_motion -2406.139203 tfMRI_head_motion -399.362753 Assessment_centre_11026.0 -126.781557 Assessment_centre_11027.0 97.306694 Assessment_centre_11028.0 996.750973 f.22009.0.1 4.838675 f.22009.0.2 -6.755598 f.22009.0.3 -12.519733 f.22009.0.4 -5.457886 f.22009.0.5 -1.549273 f.22009.0.6 6.064702 f.22009.0.7 -2.727863 f.22009.0.8 1.617447 f.22009.0.9 -3.955169 f.22009.0.10 14.987000 dtype: float64	const 18538.431078 Age_c -19.440920 Age2 -1.416912 age_sex -14.449028 Sex_num -53.067629 date_c -0.018239 date_c2 -0.000004 head_volume -1753.576481 Table_position 10.649079 X_brain_position 0.872174 Y_brain_position -9.577841 Z_brain_position 0.933658 rfMRI_head_motion -2077.786094 tfMRI_head_motion -434.682901 Assessment_centre_11026.0 -88.642466 Assessment_centre_11027.0 153.985781 Assessment_centre_11028.0 1124.516745 f.22009.0.1 6.517769 f.22009.0.2 -6.557325 f.22009.0.3 -12.104785 f.22009.0.4 -6.808507 f.22009.0.5 -0.616531 f.22009.0.6 6.575987 f.22009.0.7 -1.611710 f.22009.0.8 1.578504 f.22009.0.9 -3.963487 f.22009.0.10 15.218075 dtype: float64	rs7823669	3.3222360651231143e-09	True
7	FAST_L_VIIIb_Cerebellum	13.090871735715266	2.2121199697820883e-06	2.0	0.2872819777450073	0.2796810814410784	0.2791532182243801	0.2720586590224654	const 11855.552159 Prob_Class_0 -947.703227 Prob_Class_2 -6455.116893 Age_c -8.551483 Age2 -0.723397 age_sex -4.866644 Sex_num 3.044151 date_c 0.005109 date_c2 0.000007 head_volume -1172.480767 Table_position 4.586761 X_brain_position -7.070490 Y_brain_position -8.520818 Z_brain_position -1.767624 rfMRI_head_motion -1284.006044 tfMRI_head_motion -165.521841 Assessment_centre_11026.0 -88.861251 Assessment_centre_11027.0 55.479527 Assessment_centre_11028.0 662.264159 f.22009.0.1 -4.858871 f.22009.0.2 -3.338976 f.22009.0.3 -5.065638 f.22009.0.4 -3.960128 f.22009.0.5 0.651421 f.22009.0.6 -0.790306 f.22009.0.7 -4.156036 f.22009.0.8 4.433726 f.22009.0.9 -0.795576 f.22009.0.10 11.293275 dtype: float64	const 12638.649981 Age_c -10.327207 Age2 -0.805423 age_sex -5.367020 Sex_num 19.475708 date_c 0.019546 date_c2 0.000010 head_volume -1212.405962 Table_position 7.029143 X_brain_position -6.688461 Y_brain_position -12.031574 Z_brain_position 0.412055 rfMRI_head_motion -1136.753600 tfMRI_head_motion -193.375933 Assessment_centre_11026.0 -65.671534 Assessment_centre_11027.0 85.838558 Assessment_centre_11028.0 745.673375 f.22009.0.1 -4.001763 f.22009.0.2 -2.883396 f.22009.0.3 -4.419327 f.22009.0.4 -4.531103 f.22009.0.5 0.984647 f.22009.0.6 -0.597469 f.22009.0.7 -3.668729 f.22009.0.8 4.593786 f.22009.0.9 -0.691723 f.22009.0.10 11.310844 dtype: float64	rs7823669	4.858763505057087e-06	True
7	FAST_vermis_VIIIb_Cerebellum	14.457257148076677	5.727695404572091e-07	2.0	0.2187161118178537	0.209514301571745	0.2098053383477519	0.2011493735460491	const 1766.861573 Prob_Class_0 -1465.455238 Prob_Class_2 -729.214684 Age_c -1.870617 Age2 -0.087718 age_sex -0.211985 Sex_num -4.726120 date_c 0.002200 date_c2 0.000005 head_volume -180.627372 Table_position 0.472073 X_brain_position -0.583245 Y_brain_position -0.666344 Z_brain_position -0.552224 rfMRI_head_motion -189.705436 tfMRI_head_motion -3.876795 Assessment_centre_11026.0 -28.732892 Assessment_centre_11027.0 -0.685072 Assessment_centre_11028.0 100.188833 f.22009.0.1 -0.426177 f.22009.0.2 -0.478186 f.22009.0.3 -0.282788 f.22009.0.4 0.150354 f.22009.0.5 -0.199205 f.22009.0.6 0.764225 f.22009.0.7 0.619485 f.22009.0.8 -1.163692 f.22009.0.9 0.106391 f.22009.0.10 0.740579 dtype: float64	const 1603.388714 Age_c -2.142359 Age2 -0.098271 age_sex -0.233630 Sex_num -2.369056 date_c 0.004196 date_c2 0.000005 head_volume -175.908571 Table_position 0.788214 X_brain_position -0.614707 Y_brain_position -1.167412 Z_brain_position -0.225181 rfMRI_head_motion -176.009827 tfMRI_head_motion -9.482214 Assessment_centre_11026.0 -25.048935 Assessment_centre_11027.0 3.378352 Assessment_centre_11028.0 114.498682 f.22009.0.1 -0.320336 f.22009.0.2 -0.343807 f.22009.0.3 -0.107193 f.22009.0.4 0.105961 f.22009.0.5 -0.189559 f.22009.0.6 0.773013 f.22009.0.7 0.661486 f.22009.0.8 -1.104260 f.22009.0.9 0.143046 f.22009.0.10 0.720619 dtype: float64	rs7823669	1.3557979980993353e-06	True
7	FAST_R_VIIIb_Cerebellum	5.877688947466056	0.002840822892156	2.0	0.3006275838895682	0.2972787500644481	0.2926510349481865	0.2898425463614263	const 13329.976843 Prob_Class_0 3824.756518 Prob_Class_2 -5494.182944 Age_c -10.308543 Age2 -0.871895 age_sex -9.876391 Sex_num -43.058315 date_c 0.023003 date_c2 -0.000008 head_volume -1149.675383 Table_position 7.154247 X_brain_position -4.235725 Y_brain_position -7.651200 Z_brain_position 0.943097 rfMRI_head_motion -1478.170443 tfMRI_head_motion -339.077922 Assessment_centre_11026.0 -124.525973 Assessment_centre_11027.0 104.257795 Assessment_centre_11028.0 769.368085 f.22009.0.1 -8.202330 f.22009.0.2 -4.701607 f.22009.0.3 -11.306685 f.22009.0.4 -2.788702 f.22009.0.5 0.256613 f.22009.0.6 2.003849 f.22009.0.7 -1.110529 f.22009.0.8 1.879694 f.22009.0.9 -1.935883 f.22009.0.10 5.222969 dtype: float64	const 14855.465791 Age_c -11.577362 Age2 -0.937324 age_sex -10.421201 Sex_num -30.780417 date_c 0.034045 date_c2 -0.000004 head_volume -1215.123046 Table_position 9.095875 X_brain_position -3.656159 Y_brain_position -10.283152 Z_brain_position 2.522779 rfMRI_head_motion -1342.818050 tfMRI_head_motion -354.402299 Assessment_centre_11026.0 -108.416996 Assessment_centre_11027.0 127.936357 Assessment_centre_11028.0 823.697457 f.22009.0.1 -7.503553 f.22009.0.2 -4.596534 f.22009.0.3 -11.106339 f.22009.0.4 -3.343239 f.22009.0.5 0.635688 f.22009.0.6 2.212288 f.22009.0.7 -0.651275 f.22009.0.8 1.874943 f.22009.0.9 -1.932463 f.22009.0.10 5.312743 dtype: float64	rs7823669	0.004122052239005388	True
7	FAST_L_IX_Cerebellum	7.286440727072119	0.0006996713931122	2.0	0.233257466961259	0.2287060828309846	0.2245125419408579	0.2205442424376615	const 7833.049206 Prob_Class_0 1898.017257 Prob_Class_2 -4327.986221 Age_c -5.369510 Age2 -0.460117 age_sex -1.983458 Sex_num -105.122883 date_c 0.008725 date_c2 0.000011 head_volume -815.606867 Table_position 3.256830 X_brain_position -2.644375 Y_brain_position -6.716710 Z_brain_position -1.942900 rfMRI_head_motion -847.828940 tfMRI_head_motion -44.832592 Assessment_centre_11026.0 -111.601937 Assessment_centre_11027.0 25.776900 Assessment_centre_11028.0 605.961486 f.22009.0.1 -1.725789 f.22009.0.2 0.013942 f.22009.0.3 -5.698928 f.22009.0.4 -2.823482 f.22009.0.5 -0.808082 f.22009.0.6 -2.899475 f.22009.0.7 0.140861 f.22009.0.8 6.413311 f.22009.0.9 0.606967 f.22009.0.10 9.440878 dtype: float64	const 8827.961685 Age_c -6.427401 Age2 -0.512713 age_sex -2.383999 Sex_num -95.040032 date_c 0.017723 date_c2 0.000014 head_volume -859.587922 Table_position 4.819348 X_brain_position -2.249070 Y_brain_position -8.875745 Z_brain_position -0.632197 rfMRI_head_motion -743.618685 tfMRI_head_motion -58.922281 Assessment_centre_11026.0 -98.038750 Assessment_centre_11027.0 44.949679 Assessment_centre_11028.0 652.770168 f.22009.0.1 -1.167935 f.22009.0.2 0.164762 f.22009.0.3 -5.456913 f.22009.0.4 -3.243809 f.22009.0.5 -0.532448 f.22009.0.6 -2.745945 f.22009.0.7 0.491924 f.22009.0.8 6.443506 f.22009.0.9 0.630116 f.22009.0.10 9.493585 dtype: float64	rs7823669	0.0011043013085610793	True
7	FAST_R_IX_Cerebellum	3.3039824842395284	0.0368999940557022	2.0	0.2327869297291134	0.2307218718506167	0.2240366380926226	0.2225813625580306	const 9622.708940 Prob_Class_0 1128.733196 Prob_Class_2 -3153.119553 Age_c -6.252043 Age2 -0.481008 age_sex -3.287301 Sex_num -124.054643 date_c 0.020320 date_c2 0.000010 head_volume -963.031600 Table_position 4.652001 X_brain_position -2.973378 Y_brain_position -7.280417 Z_brain_position -0.635732 rfMRI_head_motion -1056.386860 tfMRI_head_motion 23.859790 Assessment_centre_11026.0 -110.531964 Assessment_centre_11027.0 55.200482 Assessment_centre_11028.0 796.695202 f.22009.0.1 -4.333617 f.22009.0.2 -0.526466 f.22009.0.3 -6.694890 f.22009.0.4 -4.450983 f.22009.0.5 1.343924 f.22009.0.6 -1.287859 f.22009.0.7 3.681388 f.22009.0.8 3.992415 f.22009.0.9 1.421957 f.22009.0.10 8.249094 dtype: float64	const 10300.426281 Age_c -7.036066 Age2 -0.519568 age_sex -3.572589 Sex_num -116.615194 date_c 0.026944 date_c2 0.000012 head_volume -993.347599 Table_position 5.797886 X_brain_position -2.699337 Y_brain_position -8.872903 Z_brain_position 0.334284 rfMRI_head_motion -981.014988 tfMRI_head_motion 13.135002 Assessment_centre_11026.0 -100.451566 Assessment_centre_11027.0 69.287202 Assessment_centre_11028.0 831.711343 f.22009.0.1 -3.925510 f.22009.0.2 -0.401080 f.22009.0.3 -6.499386 f.22009.0.4 -4.753448 f.22009.0.5 1.539499 f.22009.0.6 -1.178437 f.22009.0.7 3.934712 f.22009.0.8 4.022148 f.22009.0.9 1.443484 f.22009.0.10 8.283389 dtype: float64	rs7823669	0.045678191157140474	True
7	FAST_L_X_Cerebellum	24.83125003391064	2.1064554519423766e-11	2.0	0.2730086221216157	0.2583022231997458	0.264717070764958	0.2504535694769917	const 1.672850e+03 Prob_Class_0 -2.873298e+03 Prob_Class_2 -2.372388e+02 Age_c -2.724547e+00 Age2 -3.994371e-02 age_sex 3.964532e-01 Sex_num 1.244742e+01 date_c -3.109421e-05 date_c2 -9.272177e-07 head_volume -2.676468e+02 Table_position 1.207955e-01 X_brain_position 3.892650e-03 Y_brain_position -3.406404e-01 Z_brain_position 2.543194e-01 rfMRI_head_motion -2.812646e+01 tfMRI_head_motion 2.778937e+01 Assessment_centre_11026.0 -2.041838e+00 Assessment_centre_11027.0 3.173002e+00 Assessment_centre_11028.0 6.364970e+01 f.22009.0.1 -1.094262e+00 f.22009.0.2 -1.649872e+00 f.22009.0.3 5.384555e-01 f.22009.0.4 -5.147751e-01 f.22009.0.5 -7.472900e-02 f.22009.0.6 6.857126e-01 f.22009.0.7 -1.920650e-01 f.22009.0.8 3.127044e-01 f.22009.0.9 -2.735003e-01 f.22009.0.10 8.970293e-01 dtype: float64	const 1175.190131 Age_c -2.938470 Age2 -0.045646 age_sex 0.450948 Sex_num 14.097859 date_c 0.001263 date_c2 -0.000002 head_volume -249.829362 Table_position 0.294628 X_brain_position -0.137988 Y_brain_position -0.687962 Z_brain_position 0.503288 rfMRI_head_motion -28.855983 tfMRI_head_motion 21.627774 Assessment_centre_11026.0 1.034335 Assessment_centre_11027.0 5.613250 Assessment_centre_11028.0 76.927663 f.22009.0.1 -1.043923 f.22009.0.2 -1.459876 f.22009.0.3 0.776564 f.22009.0.4 -0.493741 f.22009.0.5 -0.120985 f.22009.0.6 0.665644 f.22009.0.7 -0.201421 f.22009.0.8 0.404993 f.22009.0.9 -0.217605 f.22009.0.10 0.851819 dtype: float64	rs7823669	8.235010586854583e-11	True
7	FAST_vermis_X_Cerebellum	28.86552227372333	4.0643416248791626e-13	2.0	0.1775857743800678	0.1582461278237671	0.1682058972650544	0.1493386794409498	const 8.773639e+01 Prob_Class_0 1.679080e+03 Prob_Class_2 -1.032050e+03 Age_c -5.967440e-01 Age2 -5.413391e-02 age_sex -8.370733e-01 Sex_num -2.228455e+01 date_c -2.247522e-03 date_c2 1.581719e-07 head_volume -7.410981e+01 Table_position -1.580848e-01 X_brain_position -9.818379e-02 Y_brain_position 2.858632e-01 Z_brain_position -4.203242e-01 rfMRI_head_motion -4.916736e+01 tfMRI_head_motion 6.715010e+00 Assessment_centre_11026.0 -1.200243e+01 Assessment_centre_11027.0 -2.437546e+00 Assessment_centre_11028.0 3.261255e+01 f.22009.0.1 -4.767651e-01 f.22009.0.2 6.481963e-01 f.22009.0.3 -3.580487e-01 f.22009.0.4 -7.175360e-01 f.22009.0.5 1.869409e-01 f.22009.0.6 -3.370646e-01 f.22009.0.7 2.441069e-03 f.22009.0.8 1.528437e-01 f.22009.0.9 -1.649396e-01 f.22009.0.10 1.041902e+00 dtype: float64	const 552.453636 Age_c -0.784773 Age2 -0.065515 age_sex -0.964079 Sex_num -20.332401 date_c -0.000432 date_c2 0.000001 head_volume -92.930289 Table_position 0.178187 X_brain_position 0.063453 Y_brain_position -0.134656 Z_brain_position -0.180738 rfMRI_head_motion -21.663796 tfMRI_head_motion 5.575234 Assessment_centre_11026.0 -9.729092 Assessment_centre_11027.0 1.562084 Assessment_centre_11028.0 39.361781 f.22009.0.1 -0.351880 f.22009.0.2 0.609300 f.22009.0.3 -0.392959 f.22009.0.4 -0.835923 f.22009.0.5 0.277947 f.22009.0.6 -0.288720 f.22009.0.7 0.097937 f.22009.0.8 0.122709 f.22009.0.9 -0.181922 f.22009.0.10 1.074284 dtype: float64	rs7823669	1.8705856683260503e-12	True
7	FAST_R_X_Cerebellum	20.106494209862472	2.180747600975036e-09	2.0	0.2780020015466324	0.2661756483283556	0.2697674011569403	0.2584103112736291	const 1698.900470 Prob_Class_0 -2599.537354 Prob_Class_2 -187.177101 Age_c -3.570123 Age2 -0.035347 age_sex 1.295720 Sex_num 13.634920 date_c -0.000639 date_c2 -0.000002 head_volume -247.853217 Table_position 0.250550 X_brain_position -0.479614 Y_brain_position -0.706350 Z_brain_position 0.368355 rfMRI_head_motion -1.935215 tfMRI_head_motion 18.031644 Assessment_centre_11026.0 -2.138303 Assessment_centre_11027.0 6.326432 Assessment_centre_11028.0 108.527225 f.22009.0.1 -0.403455 f.22009.0.2 -0.274954 f.22009.0.3 -0.225284 f.22009.0.4 -0.208845 f.22009.0.5 -0.041508 f.22009.0.6 -0.100942 f.22009.0.7 0.247290 f.22009.0.8 1.252292 f.22009.0.9 -0.074975 f.22009.0.10 0.427388 dtype: float64	const 1244.577233 Age_c -3.756322 Age2 -0.040161 age_sex 1.347255 Sex_num 15.059700 date_c 0.000472 date_c2 -0.000002 head_volume -231.536202 Table_position 0.397550 X_brain_position -0.609823 Y_brain_position -1.005955 Z_brain_position 0.584571 rfMRI_head_motion -3.230320 tfMRI_head_motion 12.568296 Assessment_centre_11026.0 0.549297 Assessment_centre_11027.0 8.406923 Assessment_centre_11028.0 120.199809 f.22009.0.1 -0.361531 f.22009.0.2 -0.104752 f.22009.0.3 -0.012307 f.22009.0.4 -0.187326 f.22009.0.5 -0.084857 f.22009.0.6 -0.119957 f.22009.0.7 0.236713 f.22009.0.8 1.335229 f.22009.0.9 -0.024773 f.22009.0.10 0.386345 dtype: float64	rs7823669	6.876640408137911e-09	True
8	Norm_Volume_peripheral_cortical_grey_matter	138.6754495232027	8.127509013754562e-58	2.0	0.5612075767506784	0.5121352085720695	0.5562534687462506	0.5070246184926472	const 1.679249e+06 Prob_Class_0 -2.257272e+06 Prob_Class_2 -5.746885e+05 Age_c -2.858249e+03 Age2 -5.048158e+00 age_sex 1.947230e+02 Sex_num -1.048209e+03 date_c 7.297306e-01 date_c2 -4.200010e-04 head_volume 8.740360e+04 Table_position 3.542119e+02 X_brain_position -5.233570e+01 Y_brain_position -8.590050e+02 Z_brain_position 3.293059e+02 rfMRI_head_motion 1.076405e+04 tfMRI_head_motion -6.639658e+04 Assessment_centre_11026.0 4.515230e+03 Assessment_centre_11027.0 4.685045e+03 Assessment_centre_11028.0 -2.882909e+04 f.22009.0.1 3.456813e+02 f.22009.0.2 -2.595189e+02 f.22009.0.3 -3.653128e+02 f.22009.0.4 -3.533407e+02 f.22009.0.5 3.769578e+02 f.22009.0.6 1.493683e+02 f.22009.0.7 1.030201e+02 f.22009.0.8 -3.400569e+02 f.22009.0.9 -1.253867e+02 f.22009.0.10 1.601322e+02 dtype: float64	const 662943.478834 Age_c -3287.438110 Age2 1.423633 age_sex 495.216302 Sex_num -4673.745498 date_c -0.953717 date_c2 -0.000029 head_volume 91067.430921 Table_position 104.371303 X_brain_position -155.990157 Y_brain_position -603.158334 Z_brain_position 48.618048 rfMRI_head_motion 8409.586335 tfMRI_head_motion -67445.638904 Assessment_centre_11026.0 4229.514733 Assessment_centre_11027.0 2894.367265 Assessment_centre_11028.0 -46198.119771 f.22009.0.1 348.840896 f.22009.0.2 -191.787616 f.22009.0.3 -426.156602 f.22009.0.4 -237.762148 f.22009.0.5 294.326605 f.22009.0.6 180.171471 f.22009.0.7 149.555727 f.22009.0.8 -422.166929 f.22009.0.9 -144.344279 f.22009.0.10 122.679357 dtype: float64	rs17345505	3.1548200668775107e-56	True
8	Volume_peripheral_cortical_grey_matter	124.86959724836125	2.137230468941173e-52	2.0	0.7767473053043038	0.754265471375866	0.7742267103641911	0.7516912982315358	const 1.749747e+06 Prob_Class_0 -1.682643e+06 Prob_Class_2 -4.075870e+05 Age_c -2.066482e+03 Age2 -4.602409e+00 age_sex -1.979516e+02 Sex_num -2.182383e+02 date_c 5.783066e-01 date_c2 -1.977473e-04 head_volume -2.986643e+05 Table_position 2.751063e+02 X_brain_position 1.062220e+01 Y_brain_position -6.732461e+02 Z_brain_position 2.530906e+02 rfMRI_head_motion 8.524984e+02 tfMRI_head_motion -4.772845e+04 Assessment_centre_11026.0 3.042934e+03 Assessment_centre_11027.0 3.199006e+03 Assessment_centre_11028.0 -1.786510e+04 f.22009.0.1 1.620259e+02 f.22009.0.2 -1.860579e+02 f.22009.0.3 -3.060679e+02 f.22009.0.4 -3.656311e+02 f.22009.0.5 2.950019e+02 f.22009.0.6 1.733019e+02 f.22009.0.7 1.955542e+02 f.22009.0.8 -2.120925e+02 f.22009.0.9 -1.091655e+02 f.22009.0.10 2.262598e+02 dtype: float64	const 995334.801293 Age_c -2390.652223 Age2 0.408988 age_sex 34.623303 Sex_num -2945.096250 date_c -0.700524 date_c2 0.000071 head_volume -296224.023449 Table_position 85.607469 X_brain_position -69.426776 Y_brain_position -482.044275 Z_brain_position 40.578855 rfMRI_head_motion -792.686073 tfMRI_head_motion -48411.453566 Assessment_centre_11026.0 2848.557555 Assessment_centre_11027.0 1842.705122 Assessment_centre_11028.0 -31040.971544 f.22009.0.1 165.158625 f.22009.0.2 -138.339911 f.22009.0.3 -353.591878 f.22009.0.4 -277.261960 f.22009.0.5 233.143966 f.22009.0.6 196.849305 f.22009.0.7 231.692837 f.22009.0.8 -275.363152 f.22009.0.9 -122.574593 f.22009.0.10 197.889380 dtype: float64	rs17345505	6.975239739429898e-51	True
8	Norm_volume_ventricul_cerebrospinal_fluid	5.898461561831469	0.0027823012071968	2.0	0.2974807279100073	0.294138967488339	0.2895490587089914	0.2867447745611419	const 17382.199381 Prob_Class_0 117255.347108 Prob_Class_2 200616.367464 Age_c 1051.812203 Age2 14.225391 age_sex 209.235074 Sex_num 2361.287075 date_c 0.710173 date_c2 0.000963 head_volume -32643.960438 Table_position 21.977355 X_brain_position 30.449452 Y_brain_position 60.677731 Z_brain_position 21.248321 rfMRI_head_motion -12117.044847 tfMRI_head_motion 29999.094951 Assessment_centre_11026.0 -29.962247 Assessment_centre_11027.0 -163.055521 Assessment_centre_11028.0 10972.731387 f.22009.0.1 179.879031 f.22009.0.2 -169.869376 f.22009.0.3 -77.164842 f.22009.0.4 153.278381 f.22009.0.5 -75.229212 f.22009.0.6 342.905709 f.22009.0.7 129.783569 f.22009.0.8 102.848005 f.22009.0.9 -9.619166 f.22009.0.10 -73.067572 dtype: float64	const 96225.588474 Age_c 1039.311180 Age2 15.425112 age_sex 264.032751 Sex_num 2350.426322 date_c 0.601154 date_c2 0.000755 head_volume -35222.016527 Table_position 8.199228 X_brain_position 13.001517 Y_brain_position 51.373557 Z_brain_position 8.921457 rfMRI_head_motion -11092.622221 tfMRI_head_motion 30866.234164 Assessment_centre_11026.0 137.591392 Assessment_centre_11027.0 -246.294345 Assessment_centre_11028.0 9999.887276 f.22009.0.1 186.097046 f.22009.0.2 -196.132836 f.22009.0.3 -91.808446 f.22009.0.4 165.441188 f.22009.0.5 -73.087806 f.22009.0.6 346.113506 f.22009.0.7 139.264251 f.22009.0.8 90.178542 f.22009.0.9 -2.703590 f.22009.0.10 -74.831243 dtype: float64	rs17345505	0.004041010166614983	True
8	Volume_ventricul_cerebrospinal_fluid	5.729114967038161	0.0032931174518464	2.0	0.3849839627702454	0.3821424324606797	0.3780402333176514	0.3756701130585755	const 43701.187475 Prob_Class_0 105520.956220 Prob_Class_2 164671.415382 Age_c 773.521672 Age2 10.942313 age_sex 272.111954 Sex_num 1877.605583 date_c 0.424913 date_c2 0.000704 head_volume -53798.191278 Table_position 16.362917 X_brain_position 22.179742 Y_brain_position 44.155015 Z_brain_position 12.159555 rfMRI_head_motion -8220.325816 tfMRI_head_motion 22878.505078 Assessment_centre_11026.0 55.194747 Assessment_centre_11027.0 -226.859213 Assessment_centre_11028.0 7449.134489 f.22009.0.1 130.979571 f.22009.0.2 -119.716626 f.22009.0.3 -61.104914 f.22009.0.4 103.211765 f.22009.0.5 -54.068875 f.22009.0.6 256.332083 f.22009.0.7 87.364077 f.22009.0.8 73.304952 f.22009.0.9 -15.248898 f.22009.0.10 -66.285766 dtype: float64	const 112233.522131 Age_c 765.505055 Age2 11.879247 age_sex 314.883183 Sex_num 1886.341511 date_c 0.345060 date_c2 0.000535 head_volume -55896.367590 Table_position 6.449957 X_brain_position 8.599604 Y_brain_position 35.411570 Z_brain_position 3.566664 rfMRI_head_motion -7382.251868 tfMRI_head_motion 23583.350140 Assessment_centre_11026.0 191.789665 Assessment_centre_11027.0 -285.389290 Assessment_centre_11028.0 6747.890173 f.22009.0.1 135.982258 f.22009.0.2 -141.238174 f.22009.0.3 -72.628606 f.22009.0.4 112.469248 f.22009.0.5 -51.941898 f.22009.0.6 258.772087 f.22009.0.7 94.790357 f.22009.0.8 63.477045 f.22009.0.9 -9.576520 f.22009.0.10 -67.528263 dtype: float64	rs17345505	0.00473685191042159	True
8	Norm_total_Volume_grey_matter	134.8749931188302	2.491756662858613e-56	2.0	0.6107500242869353	0.5684112438064478	0.6063552664966265	0.5638901690034532	const 2.264838e+06 Prob_Class_0 -2.823595e+06 Prob_Class_2 -9.893612e+05 Age_c -3.349817e+03 Age2 -2.051317e+01 age_sex 2.376449e+02 Sex_num -2.506620e+02 date_c 5.450119e-01 date_c2 -4.833543e-04 head_volume 1.249953e+05 Table_position 5.153023e+02 X_brain_position -7.902049e+01 Y_brain_position -1.150773e+03 Z_brain_position 3.232874e+02 rfMRI_head_motion -2.001792e+04 tfMRI_head_motion -7.255917e+04 Assessment_centre_11026.0 4.048792e+03 Assessment_centre_11027.0 7.753271e+03 Assessment_centre_11028.0 -1.151772e+04 f.22009.0.1 4.614024e+02 f.22009.0.2 -4.226830e+02 f.22009.0.3 -4.195773e+02 f.22009.0.4 -3.036938e+02 f.22009.0.5 4.037690e+02 f.22009.0.6 3.247058e+02 f.22009.0.7 1.637805e+02 f.22009.0.8 -2.849910e+02 f.22009.0.9 -2.093469e+02 f.22009.0.10 4.461024e+02 dtype: float64	const 952288.675811 Age_c -3831.568587 Age2 -14.850557 age_sex 502.003612 Sex_num -4470.283757 date_c -1.249590 date_c2 0.000302 head_volume 133360.475469 Table_position 245.161605 X_brain_position -172.514180 Y_brain_position -837.051087 Z_brain_position 14.799669 rfMRI_head_motion -24392.047583 tfMRI_head_motion -75158.657055 Assessment_centre_11026.0 3449.498207 Assessment_centre_11027.0 5792.524825 Assessment_centre_11028.0 -30274.296274 f.22009.0.1 455.245341 f.22009.0.2 -301.930417 f.22009.0.3 -467.484246 f.22009.0.4 -187.893943 f.22009.0.5 303.813646 f.22009.0.6 355.621364 f.22009.0.7 203.144881 f.22009.0.8 -360.876892 f.22009.0.9 -242.455144 f.22009.0.10 405.128458 dtype: float64	rs17345505	9.183103206939607e-55	True
8	Total_Volume_grey_matter	119.8457029630571	2.068923163052376e-50	2.0	0.8108216539384869	0.792537612108543	0.8086857693861795	0.790364355829261	const 2.329216e+06 Prob_Class_0 -2.103955e+06 Prob_Class_2 -7.112876e+05 Age_c -2.423568e+03 Age2 -1.695284e+01 age_sex -2.295476e+02 Sex_num 5.747830e+02 date_c 3.805377e-01 date_c2 -2.389569e-04 head_volume -3.733905e+05 Table_position 4.004813e+02 X_brain_position 1.299230e+00 Y_brain_position -9.003876e+02 Z_brain_position 2.459378e+02 rfMRI_head_motion -2.502076e+04 tfMRI_head_motion -5.135209e+04 Assessment_centre_11026.0 2.669868e+03 Assessment_centre_11027.0 5.595001e+03 Assessment_centre_11028.0 -5.434433e+03 f.22009.0.1 2.393486e+02 f.22009.0.2 -3.256053e+02 f.22009.0.3 -3.450151e+02 f.22009.0.4 -3.398630e+02 f.22009.0.5 3.125705e+02 f.22009.0.6 3.368772e+02 f.22009.0.7 2.550750e+02 f.22009.0.8 -1.727634e+02 f.22009.0.9 -1.900477e+02 f.22009.0.10 4.629641e+02 dtype: float64	const 1.355146e+06 Age_c -2.787818e+03 Age2 -1.250031e+01 age_sex -2.187861e+01 Sex_num -2.599632e+03 date_c -9.864999e-01 date_c2 3.181242e-04 head_volume -3.675197e+05 Table_position 1.951293e+02 X_brain_position -7.183155e+01 Y_brain_position -6.660180e+02 Z_brain_position 1.198918e+01 rfMRI_head_motion -2.814314e+04 tfMRI_head_motion -5.316571e+04 Assessment_centre_11026.0 2.246492e+03 Assessment_centre_11027.0 4.107232e+03 Assessment_centre_11028.0 -1.969519e+04 f.22009.0.1 2.357294e+02 f.22009.0.2 -2.390808e+02 f.22009.0.3 -3.834145e+02 f.22009.0.4 -2.508193e+02 f.22009.0.5 2.377640e+02 f.22009.0.6 3.606432e+02 f.22009.0.7 2.862126e+02 f.22009.0.8 -2.318788e+02 f.22009.0.9 -2.138176e+02 f.22009.0.10 4.318700e+02 dtype: float64	rs17345505	6.473196796322856e-49	True
8	Norm_total_Volume_white_matter	31.152024611842887	4.3450786714916704e-14	2.0	0.1845142157799316	0.1640270922149062	0.1753071182161567	0.1552699223509205	const 1.723046e+06 Prob_Class_0 -1.996209e+06 Prob_Class_2 -1.218656e+06 Age_c -1.935987e+03 Age2 1.467501e+01 age_sex 7.604676e+02 Sex_num 1.112659e+04 date_c -1.183591e+00 date_c2 -1.404420e-03 head_volume -2.112346e+04 Table_position 1.006712e+02 X_brain_position -3.233868e+02 Y_brain_position -6.899990e+02 Z_brain_position 2.948892e+02 rfMRI_head_motion 4.744563e+04 tfMRI_head_motion 5.234694e+04 Assessment_centre_11026.0 3.224124e+03 Assessment_centre_11027.0 5.372619e+03 Assessment_centre_11028.0 -2.190003e+04 f.22009.0.1 -1.525604e+01 f.22009.0.2 -4.331223e+02 f.22009.0.3 -8.994440e+02 f.22009.0.4 1.112799e+02 f.22009.0.5 -3.008072e+00 f.22009.0.6 -8.224193e+02 f.22009.0.7 -2.469689e+02 f.22009.0.8 -7.012119e+00 f.22009.0.9 4.247977e+01 f.22009.0.10 -1.855774e+02 dtype: float64	const 715901.067694 Age_c -2170.777836 Age2 14.008461 age_sex 733.291650 Sex_num 8749.066560 date_c -1.854976 date_c2 -0.000279 head_volume -7949.608243 Table_position -8.959626 X_brain_position -320.063263 Y_brain_position -480.324887 Z_brain_position 158.607480 rfMRI_head_motion 41610.366748 tfMRI_head_motion 48038.337768 Assessment_centre_11026.0 2336.121452 Assessment_centre_11027.0 4522.325670 Assessment_centre_11028.0 -29459.283582 f.22009.0.1 -39.013670 f.22009.0.2 -278.597326 f.22009.0.3 -879.179765 f.22009.0.4 137.912289 f.22009.0.5 -67.134088 f.22009.0.6 -815.180980 f.22009.0.7 -255.314865 f.22009.0.8 -9.171880 f.22009.0.9 1.040590 f.22009.0.10 -203.267237 dtype: float64	rs17345505	2.1858677979283248e-13	True
8	Total_Volume_white_matter	25.681521295284604	9.132392752346904e-12	2.0	0.7730277778776445	0.7683269779132306	0.7704651882730373	0.7659001049985424	const 1.840026e+06 Prob_Class_0 -1.458922e+06 Prob_Class_2 -9.052650e+05 Age_c -1.415965e+03 Age2 1.269445e+01 age_sex 3.656709e+02 Sex_num 9.618162e+03 date_c -1.245988e+00 date_c2 -1.031040e-03 head_volume -4.327665e+05 Table_position 7.574937e+01 X_brain_position -1.894012e+02 Y_brain_position -5.390807e+02 Z_brain_position 2.168010e+02 rfMRI_head_motion 2.879017e+04 tfMRI_head_motion 4.618755e+04 Assessment_centre_11026.0 1.992719e+03 Assessment_centre_11027.0 3.754046e+03 Assessment_centre_11028.0 -1.320553e+04 f.22009.0.1 -1.254572e+02 f.22009.0.2 -2.860913e+02 f.22009.0.3 -7.698042e+02 f.22009.0.4 -5.726201e+01 f.22009.0.5 1.772405e+01 f.22009.0.6 -5.174557e+02 f.22009.0.7 -5.450599e+01 f.22009.0.8 2.552199e+01 f.22009.0.9 -1.813940e+01 f.22009.0.10 -5.477666e+01 dtype: float64	const 1.101728e+06 Age_c -1.584583e+03 Age2 1.207586e+01 age_sex 3.397838e+02 Sex_num 7.897602e+03 date_c -1.719854e+00 date_c2 -1.923087e-04 head_volume -4.229341e+05 Table_position -2.084041e+00 X_brain_position -1.850182e+02 Y_brain_position -3.861822e+02 Z_brain_position 1.195028e+02 rfMRI_head_motion 2.444829e+04 tfMRI_head_motion 4.296908e+04 Assessment_centre_11026.0 1.330656e+03 Assessment_centre_11027.0 3.147697e+03 Assessment_centre_11028.0 -1.856971e+04 f.22009.0.1 -1.433666e+02 f.22009.0.2 -1.712107e+02 f.22009.0.3 -7.534705e+02 f.22009.0.4 -3.935257e+01 f.22009.0.5 -2.895813e+01 f.22009.0.6 -5.125771e+02 f.22009.0.7 -6.162387e+01 f.22009.0.8 2.539286e+01 f.22009.0.9 -4.893265e+01 f.22009.0.10 -6.738779e+01 dtype: float64	rs17345505	3.713336557152625e-11	True
8	Norm_brain_volume_gray_white_matter	95.0575651044165	1.670703824706424e-40	2.0	0.4542264100156312	0.4123877740783649	0.448064450128711	0.4062322874248747	const 3.987886e+06 Prob_Class_0 -4.819803e+06 Prob_Class_2 -2.208021e+06 Age_c -5.285824e+03 Age2 -5.837392e+00 age_sex 9.981348e+02 Sex_num 1.087582e+04 date_c -6.386078e-01 date_c2 -1.887688e-03 head_volume 1.038714e+05 Table_position 6.159741e+02 X_brain_position -4.024324e+02 Y_brain_position -1.840764e+03 Z_brain_position 6.181765e+02 rfMRI_head_motion 2.742837e+04 tfMRI_head_motion -2.021341e+04 Assessment_centre_11026.0 7.273142e+03 Assessment_centre_11027.0 1.312612e+04 Assessment_centre_11028.0 -3.342124e+04 f.22009.0.1 4.461774e+02 f.22009.0.2 -8.557730e+02 f.22009.0.3 -1.319023e+03 f.22009.0.4 -1.924530e+02 f.22009.0.5 4.007728e+02 f.22009.0.6 -4.977790e+02 f.22009.0.7 -8.317966e+01 f.22009.0.8 -2.919828e+02 f.22009.0.9 -1.668485e+02 f.22009.0.10 2.605046e+02 dtype: float64	const 1.668191e+06 Age_c -6.002366e+03 Age2 -8.413577e-01 age_sex 1.235316e+03 Sex_num 4.278682e+03 date_c -3.104590e+00 date_c2 2.379563e-05 head_volume 1.254105e+05 Table_position 2.362033e+02 X_brain_position -4.926020e+02 Y_brain_position -1.317368e+03 Z_brain_position 1.734077e+02 rfMRI_head_motion 1.721897e+04 tfMRI_head_motion -2.712151e+04 Assessment_centre_11026.0 5.785842e+03 Assessment_centre_11027.0 1.031509e+04 Assessment_centre_11028.0 -5.973701e+04 f.22009.0.1 4.162626e+02 f.22009.0.2 -5.804950e+02 f.22009.0.3 -1.346666e+03 f.22009.0.4 -5.002123e+01 f.22009.0.5 2.366916e+02 f.22009.0.6 -4.596253e+02 f.22009.0.7 -5.216146e+01 f.22009.0.8 -3.700281e+02 f.22009.0.9 -2.413960e+02 f.22009.0.10 2.018409e+02 dtype: float64	rs17345505	3.7749082973848935e-39	True
8	Brain_volume_gray_white_matter	78.61868479541955	7.853262475564078e-34	2.0	0.845859971208513	0.8360871596456785	0.8441196805608672	0.8343701033003068	const 4.169256e+06 Prob_Class_0 -3.562886e+06 Prob_Class_2 -1.616558e+06 Age_c -3.839522e+03 Age2 -4.256117e+00 age_sex 1.360970e+02 Sex_num 1.019276e+04 date_c -8.657525e-01 date_c2 -1.270127e-03 head_volume -8.061569e+05 Table_position 4.762413e+02 X_brain_position -1.880903e+02 Y_brain_position -1.439460e+03 Z_brain_position 4.627468e+02 rfMRI_head_motion 3.768639e+03 tfMRI_head_motion -5.162341e+03 Assessment_centre_11026.0 4.662862e+03 Assessment_centre_11027.0 9.348979e+03 Assessment_centre_11028.0 -1.863899e+04 f.22009.0.1 1.139032e+02 f.22009.0.2 -6.117181e+02 f.22009.0.3 -1.114839e+03 f.22009.0.4 -3.971319e+02 f.22009.0.5 3.303028e+02 f.22009.0.6 -1.805598e+02 f.22009.0.7 2.005439e+02 f.22009.0.8 -1.472536e+02 f.22009.0.9 -2.081795e+02 f.22009.0.10 4.081947e+02 dtype: float64	const 2.456884e+06 Age_c -4.372392e+03 Age2 -4.221845e-01 age_sex 3.178788e+02 Sex_num 5.297775e+03 date_c -2.706658e+00 date_c2 1.256907e-04 head_volume -7.904536e+05 Table_position 1.930555e+02 X_brain_position -2.568380e+02 Y_brain_position -1.052191e+03 Z_brain_position 1.314995e+02 rfMRI_head_motion -3.695655e+03 tfMRI_head_motion -1.019446e+04 Assessment_centre_11026.0 3.577420e+03 Assessment_centre_11027.0 7.254857e+03 Assessment_centre_11028.0 -3.826395e+04 f.22009.0.1 9.237454e+01 f.22009.0.2 -4.103124e+02 f.22009.0.3 -1.136905e+03 f.22009.0.4 -2.901787e+02 f.22009.0.5 2.088139e+02 f.22009.0.6 -1.519152e+02 f.22009.0.7 2.245636e+02 f.22009.0.8 -2.064982e+02 f.22009.0.9 -2.627429e+02 f.22009.0.10 3.644894e+02 dtype: float64	rs17345505	1.3486230848089098e-32	True
8	FIRST_L_thalamus	9.244129728548398	0.0001000497699553	2.0	0.5235966307854028	0.5200450706659372	0.5182178830684638	0.5150173397381831	const 19745.799092 Prob_Class_0 -10052.511881 Prob_Class_2 -9870.718225 Age_c -31.273202 Age2 0.033024 age_sex -4.461141 Sex_num 72.496488 date_c -0.008009 date_c2 -0.000039 head_volume -3865.350905 Table_position 0.853605 X_brain_position 3.988453 Y_brain_position -9.401747 Z_brain_position 0.082751 rfMRI_head_motion -703.669041 tfMRI_head_motion -141.728605 Assessment_centre_11026.0 36.953945 Assessment_centre_11027.0 102.113196 Assessment_centre_11028.0 81.792368 f.22009.0.1 -3.673237 f.22009.0.2 -6.009237 f.22009.0.3 -11.367793 f.22009.0.4 -4.663199 f.22009.0.5 -0.314988 f.22009.0.6 7.192557 f.22009.0.7 -3.455258 f.22009.0.8 -0.054555 f.22009.0.9 -2.278521 f.22009.0.10 11.963424 dtype: float64	const 14104.407099 Age_c -31.694747 Age2 -0.003916 age_sex -6.137465 Sex_num 64.879121 date_c -0.007094 date_c2 -0.000029 head_volume -3746.801366 Table_position 0.886561 X_brain_position 4.504426 Y_brain_position -8.433023 Z_brain_position -0.015198 rfMRI_head_motion -752.779393 tfMRI_head_motion -181.194610 Assessment_centre_11026.0 29.143043 Assessment_centre_11027.0 101.685198 Assessment_centre_11028.0 84.724914 f.22009.0.1 -3.932423 f.22009.0.2 -4.733750 f.22009.0.3 -10.876453 f.22009.0.4 -4.926302 f.22009.0.5 -0.590884 f.22009.0.6 7.123882 f.22009.0.7 -3.757440 f.22009.0.8 0.304852 f.22009.0.9 -2.616879 f.22009.0.10 11.955444 dtype: float64	rs17345505	0.0001783980676560935	True
8	FIRST_R_thalamus	9.960914793011804	4.912611587158559e-05	2.0	0.5501363308053366	0.5465225778397562	0.5450572248628163	0.5417722100008495	const 20568.587638 Prob_Class_0 -12908.227698 Prob_Class_2 -10212.957328 Age_c -29.632867 Age2 -0.064649 age_sex -3.878258 Sex_num 81.703950 date_c 0.003424 date_c2 -0.000041 head_volume -3903.740629 Table_position 1.032897 X_brain_position -2.829252 Y_brain_position -8.555764 Z_brain_position 0.714666 rfMRI_head_motion -441.223878 tfMRI_head_motion -238.357538 Assessment_centre_11026.0 38.740111 Assessment_centre_11027.0 117.205587 Assessment_centre_11028.0 44.590149 f.22009.0.1 -3.410311 f.22009.0.2 -10.177651 f.22009.0.3 -11.315307 f.22009.0.4 -7.835790 f.22009.0.5 0.029743 f.22009.0.6 5.532054 f.22009.0.7 -1.594631 f.22009.0.8 3.652101 f.22009.0.9 -0.654945 f.22009.0.10 14.296298 dtype: float64	const 13700.153806 Age_c -30.675798 Age2 -0.089940 age_sex -5.015763 Sex_num 69.050981 date_c 0.001766 date_c2 -0.000032 head_volume -3785.936578 Table_position 0.689480 X_brain_position -2.495866 Y_brain_position -7.254382 Z_brain_position 0.200979 rfMRI_head_motion -491.280010 tfMRI_head_motion -277.319464 Assessment_centre_11026.0 30.911875 Assessment_centre_11027.0 114.114984 Assessment_centre_11028.0 21.323377 f.22009.0.1 -3.651118 f.22009.0.2 -8.867731 f.22009.0.3 -10.941062 f.22009.0.4 -7.911735 f.22009.0.5 -0.355538 f.22009.0.6 5.513182 f.22009.0.7 -1.811129 f.22009.0.8 3.869468 f.22009.0.9 -1.003922 f.22009.0.10 14.232577 dtype: float64	rs17345505	9.106168977609537e-05	True
8	FIRST_L_caudate	7.315802117108458	0.0006793965407562	2.0	0.3526096446068163	0.3487901448224767	0.3453003986588288	0.3419684460978128	const 10436.805604 Prob_Class_0 -8738.226533 Prob_Class_2 -5653.507271 Age_c -6.590197 Age2 -0.025794 age_sex -0.808636 Sex_num -12.920556 date_c 0.002710 date_c2 -0.000004 head_volume -2072.562163 Table_position 0.341295 X_brain_position 4.586237 Y_brain_position -2.216862 Z_brain_position 0.076242 rfMRI_head_motion -392.844547 tfMRI_head_motion 27.765003 Assessment_centre_11026.0 34.658636 Assessment_centre_11027.0 11.444470 Assessment_centre_11028.0 -163.179064 f.22009.0.1 1.646304 f.22009.0.2 9.898723 f.22009.0.3 0.543079 f.22009.0.4 -2.422651 f.22009.0.5 2.984773 f.22009.0.6 -0.754699 f.22009.0.7 7.899032 f.22009.0.8 -5.469605 f.22009.0.9 0.284368 f.22009.0.10 8.895389 dtype: float64	const 5979.460848 Age_c -7.552983 Age2 -0.031581 age_sex -1.059101 Sex_num -22.955923 date_c 0.000138 date_c2 0.000002 head_volume -2010.435047 Table_position -0.088629 X_brain_position 4.643431 Y_brain_position -1.306478 Z_brain_position -0.470062 rfMRI_head_motion -420.072846 tfMRI_head_motion 7.386655 Assessment_centre_11026.0 30.486253 Assessment_centre_11027.0 8.051596 Assessment_centre_11028.0 -192.766770 f.22009.0.1 1.530387 f.22009.0.2 10.617625 f.22009.0.3 0.665038 f.22009.0.4 -2.340002 f.22009.0.5 2.708085 f.22009.0.6 -0.731994 f.22009.0.7 7.840275 f.22009.0.8 -5.447429 f.22009.0.9 0.091894 f.22009.0.10 8.824881 dtype: float64	rs17345505	0.0010745418244862183	True
8	FIRST_R_caudate	6.835624746222474	0.0010951623424893	2.0	0.3355116287890003	0.3318485697939786	0.3280093407269406	0.3248494009038268	const 10869.271767 Prob_Class_0 -8989.830568 Prob_Class_2 -5851.256020 Age_c -5.642423 Age2 -0.020324 age_sex -0.006274 Sex_num -26.511474 date_c 0.002506 date_c2 -0.000013 head_volume -2175.088786 Table_position 0.223954 X_brain_position 5.695872 Y_brain_position -2.980018 Z_brain_position 0.096669 rfMRI_head_motion -455.984092 tfMRI_head_motion 39.550504 Assessment_centre_11026.0 46.858491 Assessment_centre_11027.0 13.132675 Assessment_centre_11028.0 -125.575639 f.22009.0.1 4.294995 f.22009.0.2 6.444770 f.22009.0.3 -0.156042 f.22009.0.4 -4.238085 f.22009.0.5 3.448830 f.22009.0.6 1.815696 f.22009.0.7 5.575044 f.22009.0.8 -4.745218 f.22009.0.9 0.653209 f.22009.0.10 11.982836 dtype: float64	const 6278.250500 Age_c -6.625807 Age2 -0.026592 age_sex -0.278366 Sex_num -36.795009 date_c -0.000100 date_c2 -0.000007 head_volume -2110.683916 Table_position -0.212871 X_brain_position 5.759388 Y_brain_position -2.044236 Z_brain_position -0.459855 rfMRI_head_motion -484.181101 tfMRI_head_motion 18.419000 Assessment_centre_11026.0 42.534702 Assessment_centre_11027.0 9.678198 Assessment_centre_11028.0 -155.631346 f.22009.0.1 4.174433 f.22009.0.2 7.189029 f.22009.0.3 -0.026926 f.22009.0.4 -4.156775 f.22009.0.5 3.164615 f.22009.0.6 1.838070 f.22009.0.7 5.512160 f.22009.0.8 -4.718936 f.22009.0.9 0.453979 f.22009.0.10 11.911057 dtype: float64	rs17345505	0.0016824976502880112	True
8	FIRST_L_putamen	7.707473712709666	0.0004603061153222	2.0	0.3872128997794244	0.3834039961774586	0.3802943357446759	0.3769448921889871	const 11298.768625 Prob_Class_0 -8236.113841 Prob_Class_2 -8166.927928 Age_c -25.166582 Age2 -0.311640 age_sex -1.179408 Sex_num 172.540661 date_c -0.019393 date_c2 -0.000005 head_volume -2219.829362 Table_position -0.931870 X_brain_position -2.873126 Y_brain_position -2.326490 Z_brain_position -0.499828 rfMRI_head_motion -618.932413 tfMRI_head_motion -245.988249 Assessment_centre_11026.0 41.293195 Assessment_centre_11027.0 56.161226 Assessment_centre_11028.0 -576.546513 f.22009.0.1 3.670004 f.22009.0.2 3.045495 f.22009.0.3 -4.238926 f.22009.0.4 2.521248 f.22009.0.5 -1.572041 f.22009.0.6 -5.441496 f.22009.0.7 4.318437 f.22009.0.8 -3.336036 f.22009.0.9 -5.884101 f.22009.0.10 5.773903 dtype: float64	const 6664.557536 Age_c -25.495706 Age2 -0.342623 age_sex -2.585721 Sex_num 166.392720 date_c -0.018552 date_c2 0.000003 head_volume -2121.585404 Table_position -0.892372 X_brain_position -2.439721 Y_brain_position -1.534668 Z_brain_position -0.567511 rfMRI_head_motion -659.590324 tfMRI_head_motion -278.702669 Assessment_centre_11026.0 34.822325 Assessment_centre_11027.0 55.892889 Assessment_centre_11028.0 -573.268048 f.22009.0.1 3.454670 f.22009.0.2 4.101136 f.22009.0.3 -3.828051 f.22009.0.4 2.297200 f.22009.0.5 -1.797080 f.22009.0.6 -5.500008 f.22009.0.7 4.065299 f.22009.0.8 -3.033661 f.22009.0.9 -6.164092 f.22009.0.10 5.769097 dtype: float64	rs17345505	0.0007473660877436595	True
8	FIRST_R_putamen	9.57829818957932	7.180947485176124e-05	2.0	0.4194465281418659	0.4149620811511781	0.4128918921692741	0.4088335614533258	const 11531.002651 Prob_Class_0 -8766.913547 Prob_Class_2 -8545.919329 Age_c -20.668213 Age2 -0.166071 age_sex -4.238934 Sex_num 165.786700 date_c -0.014011 date_c2 -0.000010 head_volume -2335.021150 Table_position -1.206085 X_brain_position -0.110582 Y_brain_position -4.612612 Z_brain_position -1.195679 rfMRI_head_motion -586.699001 tfMRI_head_motion -115.267728 Assessment_centre_11026.0 70.716209 Assessment_centre_11027.0 72.780867 Assessment_centre_11028.0 -343.954583 f.22009.0.1 -0.292728 f.22009.0.2 5.557398 f.22009.0.3 1.104047 f.22009.0.4 -3.651464 f.22009.0.5 1.931655 f.22009.0.6 -4.012814 f.22009.0.7 0.638218 f.22009.0.8 -5.886006 f.22009.0.9 -5.765126 f.22009.0.10 10.668716 dtype: float64	const 6620.605517 Age_c -21.048573 Age2 -0.197724 age_sex -5.675128 Sex_num 159.070658 date_c -0.013285 date_c2 -0.000001 head_volume -2232.505922 Table_position -1.187129 X_brain_position 0.331054 Y_brain_position -3.766319 Z_brain_position -1.290942 rfMRI_head_motion -629.198803 tfMRI_head_motion -149.389303 Assessment_centre_11026.0 63.960077 Assessment_centre_11027.0 72.343147 Assessment_centre_11028.0 -342.082812 f.22009.0.1 -0.516434 f.22009.0.2 6.661447 f.22009.0.3 1.526040 f.22009.0.4 -3.874276 f.22009.0.5 1.690257 f.22009.0.6 -4.070948 f.22009.0.7 0.379032 f.22009.0.8 -5.578756 f.22009.0.9 -6.058043 f.22009.0.10 10.660400 dtype: float64	rs17345505	0.00013035794346302567	True
8	FIRST_L_pallidum	5.274658586026316	0.0051772992388275	2.0	0.2309980026698084	0.2277268550989301	0.2223157220547901	0.21963696719908	const 3106.580261 Prob_Class_0 -1414.885732 Prob_Class_2 -2407.626192 Age_c -1.735401 Age2 -0.105328 age_sex -4.161933 Sex_num 13.156223 date_c -0.005222 date_c2 -0.000012 head_volume -886.959139 Table_position -0.879297 X_brain_position -0.823053 Y_brain_position -0.315452 Z_brain_position -0.606831 rfMRI_head_motion -247.738028 tfMRI_head_motion -120.624139 Assessment_centre_11026.0 15.064002 Assessment_centre_11027.0 2.810426 Assessment_centre_11028.0 -266.146647 f.22009.0.1 1.152793 f.22009.0.2 -0.437902 f.22009.0.3 -3.292121 f.22009.0.4 1.985221 f.22009.0.5 -0.236354 f.22009.0.6 -4.355026 f.22009.0.7 1.707680 f.22009.0.8 -1.416468 f.22009.0.9 -0.226886 f.22009.0.10 2.848373 dtype: float64	const 2157.206771 Age_c -1.587234 Age2 -0.119687 age_sex -4.817738 Sex_num 13.271934 date_c -0.003922 date_c2 -0.000010 head_volume -856.034402 Table_position -0.715101 X_brain_position -0.614273 Y_brain_position -0.202874 Z_brain_position -0.460159 rfMRI_head_motion -260.029951 tfMRI_head_motion -131.025062 Assessment_centre_11026.0 13.053944 Assessment_centre_11027.0 3.801269 Assessment_centre_11028.0 -254.552045 f.22009.0.1 1.078254 f.22009.0.2 -0.122741 f.22009.0.3 -3.116792 f.22009.0.4 1.839855 f.22009.0.5 -0.262359 f.22009.0.6 -4.393363 f.22009.0.7 1.594196 f.22009.0.8 -1.264894 f.22009.0.9 -0.309877 f.22009.0.10 2.869369 dtype: float64	rs17345505	0.007237994531514186	True
8	FIRST_R_pallidum	9.12775329562198	0.0001123016344247	2.0	0.2706184849008314	0.2652494409264667	0.2623835323110021	0.2575526179869374	const 2703.498975 Prob_Class_0 273.245284 Prob_Class_2 -1935.180346 Age_c -4.746452 Age2 -0.223539 age_sex -3.050623 Sex_num 21.396655 date_c -0.003360 date_c2 -0.000002 head_volume -881.339046 Table_position -0.778951 X_brain_position -1.361631 Y_brain_position -0.758214 Z_brain_position -0.496598 rfMRI_head_motion -293.556117 tfMRI_head_motion -112.191838 Assessment_centre_11026.0 27.629250 Assessment_centre_11027.0 15.027654 Assessment_centre_11028.0 -53.488267 f.22009.0.1 -1.116865 f.22009.0.2 -1.965087 f.22009.0.3 0.657837 f.22009.0.4 2.890872 f.22009.0.5 0.391615 f.22009.0.6 -6.287025 f.22009.0.7 3.594228 f.22009.0.8 -3.667185 f.22009.0.9 0.317555 f.22009.0.10 1.691985 dtype: float64	const 2.520691e+03 Age_c -4.286003e+00 Age2 -2.423535e-01 age_sex -3.913568e+00 Sex_num 2.417401e+01 date_c -8.501483e-04 date_c2 2.320292e-07 head_volume -8.537508e+02 Table_position -4.345926e-01 X_brain_position -1.081035e+00 Y_brain_position -8.359793e-01 Z_brain_position -1.467315e-01 rfMRI_head_motion -3.038619e+02 tfMRI_head_motion -1.216052e+02 Assessment_centre_11026.0 2.587102e+01 Assessment_centre_11027.0 1.731365e+01 Assessment_centre_11028.0 -2.937241e+01 f.22009.0.1 -1.192173e+00 f.22009.0.2 -1.706261e+00 f.22009.0.3 8.742205e-01 f.22009.0.4 2.663608e+00 f.22009.0.5 4.268688e-01 f.22009.0.6 -6.347198e+00 f.22009.0.7 3.448914e+00 f.22009.0.8 -3.458434e+00 f.22009.0.9 2.502229e-01 f.22009.0.10 1.740064e+00 dtype: float64	rs17345505	0.00019878540794010576	True
8	FIRST_R_amygdala	3.2958454248767586	0.0371990114752961	2.0	0.1202369480945294	0.1178985908125953	0.1103041394439838	0.1086582053819456	const 3031.053805 Prob_Class_0 -1143.755211 Prob_Class_2 862.274130 Age_c -0.423408 Age2 -0.166128 age_sex -0.129512 Sex_num 75.627769 date_c -0.001638 date_c2 0.000005 head_volume -491.575486 Table_position 0.983216 X_brain_position 1.465133 Y_brain_position -0.501286 Z_brain_position 2.038302 rfMRI_head_motion 104.573043 tfMRI_head_motion -4.119659 Assessment_centre_11026.0 0.083012 Assessment_centre_11027.0 -16.852048 Assessment_centre_11028.0 -119.939226 f.22009.0.1 4.668530 f.22009.0.2 -3.533078 f.22009.0.3 -2.912485 f.22009.0.4 -0.187528 f.22009.0.5 0.591600 f.22009.0.6 5.120832 f.22009.0.7 6.218492 f.22009.0.8 -0.694296 f.22009.0.9 0.054117 f.22009.0.10 -0.460256 dtype: float64	const 2692.060677 Age_c -0.875912 Age2 -0.152474 age_sex 0.498329 Sex_num 72.445228 date_c -0.003818 date_c2 0.000004 head_volume -505.847598 Table_position 0.675891 X_brain_position 1.258385 Y_brain_position -0.344725 Z_brain_position 1.714326 rfMRI_head_motion 109.473634 tfMRI_head_motion 0.838002 Assessment_centre_11026.0 0.969772 Assessment_centre_11027.0 -18.949951 Assessment_centre_11028.0 -141.405843 f.22009.0.1 4.713240 f.22009.0.2 -3.652397 f.22009.0.3 -3.063577 f.22009.0.4 -0.006254 f.22009.0.5 0.535202 f.22009.0.6 5.168916 f.22009.0.7 6.322440 f.22009.0.8 -0.850291 f.22009.0.9 0.084572 f.22009.0.10 -0.504288 dtype: float64	rs17345505	0.04602518205921207	True
8	Volume_brain_stem_4th_ventricle	11.212390664273332	1.420379227160525e-05	2.0	0.4447124064048399	0.439691356864184	0.4384430303481204	0.4338218867910449	const 55579.976658 Prob_Class_0 -9279.136867 Prob_Class_2 -28748.923018 Age_c -2.361255 Age2 -1.833385 age_sex -23.832136 Sex_num 626.681920 date_c -0.105748 date_c2 -0.000108 head_volume -13893.865611 Table_position 1.956796 X_brain_position -14.436341 Y_brain_position -23.874645 Z_brain_position 2.393269 rfMRI_head_motion 270.732057 tfMRI_head_motion -512.731588 Assessment_centre_11026.0 194.418300 Assessment_centre_11027.0 364.478297 Assessment_centre_11028.0 -72.027181 f.22009.0.1 5.843366 f.22009.0.2 -28.209819 f.22009.0.3 -41.422835 f.22009.0.4 -26.191706 f.22009.0.5 -1.697031 f.22009.0.6 15.189383 f.22009.0.7 19.942171 f.22009.0.8 34.755028 f.22009.0.9 -10.906055 f.22009.0.10 59.639693 dtype: float64	const 47376.792337 Age_c 1.251064 Age2 -2.044109 age_sex -33.476196 Sex_num 642.557308 date_c -0.082310 date_c2 -0.000078 head_volume -13509.850308 Table_position 5.064145 X_brain_position -11.334380 Y_brain_position -23.438825 Z_brain_position 5.397163 rfMRI_head_motion 121.657577 tfMRI_head_motion -642.614352 Assessment_centre_11026.0 169.646660 Assessment_centre_11027.0 384.352483 Assessment_centre_11028.0 146.312262 f.22009.0.1 4.870183 f.22009.0.2 -24.416805 f.22009.0.3 -38.921842 f.22009.0.4 -28.523701 f.22009.0.5 -1.704348 f.22009.0.6 14.573092 f.22009.0.7 18.294983 f.22009.0.8 37.034253 f.22009.0.9 -11.900417 f.22009.0.10 60.058877 dtype: float64	rs17345505	2.827540278223663e-05	True
8	FAST_L_Frontal_Pole	48.39269027529337	2.415777343658473e-21	2.0	0.5550733149269504	0.5377094445511819	0.5500499491277386	0.5328667554127171	const 95625.790048 Prob_Class_0 -104552.392884 Prob_Class_2 -37892.834629 Age_c -92.808483 Age2 0.858464 age_sex -20.528217 Sex_num 67.507334 date_c 0.002099 date_c2 0.000012 head_volume -15109.068113 Table_position 12.547494 X_brain_position -3.220713 Y_brain_position -30.371559 Z_brain_position 8.589555 rfMRI_head_motion -141.642099 tfMRI_head_motion -1804.197884 Assessment_centre_11026.0 84.697677 Assessment_centre_11027.0 106.852162 Assessment_centre_11028.0 -782.772187 f.22009.0.1 15.410388 f.22009.0.2 -40.622896 f.22009.0.3 -29.773018 f.22009.0.4 -3.489068 f.22009.0.5 15.449541 f.22009.0.6 10.588629 f.22009.0.7 27.375808 f.22009.0.8 -18.609174 f.22009.0.9 -2.831863 f.22009.0.10 -7.693474 dtype: float64	const 46832.569190 Age_c -110.390362 Age2 1.056820 age_sex -11.258465 Sex_num -87.269089 date_c -0.062903 date_c2 0.000043 head_volume -14781.720265 Table_position 2.741908 X_brain_position -6.514316 Y_brain_position -18.784414 Z_brain_position -2.634836 rfMRI_head_motion -310.256921 tfMRI_head_motion -1906.441836 Assessment_centre_11026.0 61.381350 Assessment_centre_11027.0 35.548581 Assessment_centre_11028.0 -1463.471890 f.22009.0.1 15.135362 f.22009.0.2 -35.984008 f.22009.0.3 -31.415690 f.22009.0.4 0.664880 f.22009.0.5 11.764239 f.22009.0.6 11.697938 f.22009.0.7 28.745702 f.22009.0.8 -21.294263 f.22009.0.9 -4.101514 f.22009.0.10 -9.183323 dtype: float64	rs17345505	2.144451877455965e-20	True
8	FAST_R_Frontal_Pole	42.78150257860253	5.414463110698401e-19	2.0	0.5635497090238861	0.5484916451135422	0.5586220444483494	0.5437619040873343	const 84432.695047 Prob_Class_0 -71626.641373 Prob_Class_2 -4781.868395 Age_c -99.988375 Age2 0.705417 age_sex -31.845056 Sex_num 16.175202 date_c 0.048893 date_c2 0.000035 head_volume -16921.250904 Table_position 13.936140 X_brain_position 4.633898 Y_brain_position -30.277496 Z_brain_position 7.169157 rfMRI_head_motion -1245.036527 tfMRI_head_motion -1859.670502 Assessment_centre_11026.0 269.275617 Assessment_centre_11027.0 224.664366 Assessment_centre_11028.0 -1204.362948 f.22009.0.1 12.133763 f.22009.0.2 -32.800668 f.22009.0.3 -4.696477 f.22009.0.4 -19.406436 f.22009.0.5 14.304923 f.22009.0.6 23.593892 f.22009.0.7 16.295520 f.22009.0.8 -7.195698 f.22009.0.9 2.956371 f.22009.0.10 10.403418 dtype: float64	const 54236.244338 Age_c -116.348604 Age2 1.031785 age_sex -16.762842 Sex_num -114.562098 date_c -0.020004 date_c2 0.000033 head_volume -16993.112998 Table_position 3.900295 X_brain_position -0.454089 Y_brain_position -21.845062 Z_brain_position -3.857422 rfMRI_head_motion -1248.672412 tfMRI_head_motion -1828.933408 Assessment_centre_11026.0 272.241061 Assessment_centre_11027.0 153.956870 Assessment_centre_11028.0 -1903.239923 f.22009.0.1 12.736847 f.22009.0.2 -32.443458 f.22009.0.3 -8.029867 f.22009.0.4 -14.307676 f.22009.0.5 11.513448 f.22009.0.6 24.950118 f.22009.0.7 18.709566 f.22009.0.8 -11.135399 f.22009.0.9 2.822085 f.22009.0.10 8.922750 dtype: float64	rs17345505	4.085760506846033e-18	True
8	FAST_L_Superior_Frontal_Gyrus	6.840352794390496	0.0010900248476134	2.0	0.2991957785965705	0.2953298526980241	0.2912834728710479	0.2879481347971976	const 28575.990461 Prob_Class_0 -9125.311683 Prob_Class_2 7212.119233 Age_c -48.848374 Age2 -0.973607 age_sex -3.880234 Sex_num -162.053355 date_c -0.046614 date_c2 -0.000056 head_volume -7190.839138 Table_position 6.131378 X_brain_position 3.221661 Y_brain_position -19.164587 Z_brain_position 0.210152 rfMRI_head_motion -173.574749 tfMRI_head_motion -1396.065953 Assessment_centre_11026.0 -28.842287 Assessment_centre_11027.0 132.064037 Assessment_centre_11028.0 -1449.888288 f.22009.0.1 6.145805 f.22009.0.2 -11.590927 f.22009.0.3 -3.617928 f.22009.0.4 -22.627865 f.22009.0.5 11.460198 f.22009.0.6 -31.169401 f.22009.0.7 -36.614242 f.22009.0.8 -11.688805 f.22009.0.9 -15.093038 f.22009.0.10 4.596484 dtype: float64	const 25922.110146 Age_c -52.526390 Age2 -0.861680 age_sex 1.266041 Sex_num -187.832804 date_c -0.064390 date_c2 -0.000065 head_volume -7309.357665 Table_position 3.627310 X_brain_position 1.527679 Y_brain_position -17.907722 Z_brain_position -2.427058 rfMRI_head_motion -132.719069 tfMRI_head_motion -1354.929196 Assessment_centre_11026.0 -21.469963 Assessment_centre_11027.0 114.982910 Assessment_centre_11028.0 -1624.808895 f.22009.0.1 6.514954 f.22009.0.2 -12.587191 f.22009.0.3 -4.858073 f.22009.0.4 -21.146210 f.22009.0.5 11.006044 f.22009.0.6 -30.776406 f.22009.0.7 -35.761737 f.22009.0.8 -12.966372 f.22009.0.9 -14.838502 f.22009.0.10 4.237957 dtype: float64	rs17345505	0.0016748664116982912	True
8	FAST_R_Superior_Frontal_Gyrus	8.478902569607559	0.0002138907008352	2.0	0.2754889715454953	0.2705348921738245	0.267309008321009	0.2628934365720998	const 23967.816267 Prob_Class_0 -12417.634430 Prob_Class_2 5112.012647 Age_c -41.257902 Age2 -0.662615 age_sex -0.489856 Sex_num 15.805773 date_c -0.002681 date_c2 -0.000042 head_volume -5980.608655 Table_position 3.739326 X_brain_position 2.317812 Y_brain_position -13.782775 Z_brain_position -0.232735 rfMRI_head_motion 39.778061 tfMRI_head_motion -793.722068 Assessment_centre_11026.0 -59.079537 Assessment_centre_11027.0 37.986872 Assessment_centre_11028.0 -989.274136 f.22009.0.1 7.417743 f.22009.0.2 -15.048859 f.22009.0.3 -2.382021 f.22009.0.4 -10.344870 f.22009.0.5 6.312373 f.22009.0.6 -6.481211 f.22009.0.7 16.550854 f.22009.0.8 -2.856443 f.22009.0.9 -14.429697 f.22009.0.10 -4.652595 dtype: float64	const 19639.104822 Age_c -45.304779 Age2 -0.552598 age_sex 4.574412 Sex_num -13.789696 date_c -0.021460 date_c2 -0.000049 head_volume -6076.138586 Table_position 1.068577 X_brain_position 0.641370 Y_brain_position -12.182202 Z_brain_position -3.080502 rfMRI_head_motion 70.533244 tfMRI_head_motion -760.120644 Assessment_centre_11026.0 -53.252442 Assessment_centre_11027.0 19.596461 Assessment_centre_11028.0 -1175.671762 f.22009.0.1 7.744337 f.22009.0.2 -15.778253 f.22009.0.3 -3.579341 f.22009.0.4 -8.828885 f.22009.0.5 5.753594 f.22009.0.6 -6.078817 f.22009.0.7 17.383310 f.22009.0.8 -4.128628 f.22009.0.9 -14.246639 f.22009.0.10 -5.038338 dtype: float64	rs17345505	0.00036403779230621255	True
8	FAST_L_Middle_Frontal_Gyrus	56.50564000251359	1.0060527596093514e-24	2.0	0.3360509882411339	0.3057954528875281	0.3285547897212757	0.2985233665761162	const 50976.976882 Prob_Class_0 -65964.503884 Prob_Class_2 -9845.169337 Age_c -31.982723 Age2 1.579390 age_sex -10.767233 Sex_num -167.907003 date_c 0.196038 date_c2 0.000009 head_volume -7820.229415 Table_position 9.483558 X_brain_position 22.804359 Y_brain_position -25.013188 Z_brain_position 5.525828 rfMRI_head_motion -864.206711 tfMRI_head_motion -362.751345 Assessment_centre_11026.0 -61.454804 Assessment_centre_11027.0 14.758513 Assessment_centre_11028.0 -506.990845 f.22009.0.1 -7.954900 f.22009.0.2 37.474727 f.22009.0.3 1.992129 f.22009.0.4 -5.597325 f.22009.0.5 7.413780 f.22009.0.6 50.802668 f.22009.0.7 11.067708 f.22009.0.8 -22.905972 f.22009.0.9 9.857142 f.22009.0.10 29.115178 dtype: float64	const 22337.480510 Age_c -45.940922 Age2 1.831018 age_sex 0.879235 Sex_num -281.962283 date_c 0.138848 date_c2 0.000013 head_volume -7810.326644 Table_position 1.093629 X_brain_position 18.846122 Y_brain_position -17.374353 Z_brain_position -3.771701 rfMRI_head_motion -896.300778 tfMRI_head_motion -360.338606 Assessment_centre_11026.0 -63.589878 Assessment_centre_11027.0 -44.743169 Assessment_centre_11028.0 -1090.872247 f.22009.0.1 -7.602855 f.22009.0.2 38.528462 f.22009.0.3 -0.510432 f.22009.0.4 -1.480497 f.22009.0.5 4.911512 f.22009.0.6 51.898482 f.22009.0.7 12.911798 f.22009.0.8 -25.994619 f.22009.0.9 9.544489 f.22009.0.10 27.869750 dtype: float64	rs17345505	1.1185942547520923e-23	True
8	FAST_R_Middle_Frontal_Gyrus	44.96609629366209	6.564777944262917e-20	2.0	0.3325937923087407	0.3083916537587141	0.3250585609315813	0.3011467637497401	const 49857.820907 Prob_Class_0 -63832.589711 Prob_Class_2 -15904.119206 Age_c -41.952643 Age2 1.141970 age_sex 3.467995 Sex_num -75.836491 date_c 0.169093 date_c2 0.000074 head_volume -7310.508747 Table_position 8.906592 X_brain_position 1.336541 Y_brain_position -15.785685 Z_brain_position 5.934026 rfMRI_head_motion 205.797726 tfMRI_head_motion -563.306839 Assessment_centre_11026.0 -3.277267 Assessment_centre_11027.0 273.730016 Assessment_centre_11028.0 -1698.627013 f.22009.0.1 -3.691705 f.22009.0.2 6.180738 f.22009.0.3 -24.816684 f.22009.0.4 -14.360129 f.22009.0.5 13.099077 f.22009.0.6 19.439111 f.22009.0.7 -2.109189 f.22009.0.8 -32.307170 f.22009.0.9 3.514693 f.22009.0.10 8.896445 dtype: float64	const 21171.066313 Age_c -54.160294 Age2 1.328107 age_sex 12.108727 Sex_num -178.766846 date_c 0.121088 date_c2 0.000085 head_volume -7211.756558 Table_position 1.787024 X_brain_position -1.641101 Y_brain_position -8.542584 Z_brain_position -2.058167 rfMRI_head_motion 141.051486 tfMRI_head_motion -591.320128 Assessment_centre_11026.0 -11.046332 Assessment_centre_11027.0 222.733640 Assessment_centre_11028.0 -2193.613113 f.22009.0.1 -3.589377 f.22009.0.2 8.049829 f.22009.0.3 -26.573472 f.22009.0.4 -11.054780 f.22009.0.5 10.758005 f.22009.0.6 20.319960 f.22009.0.7 -0.769027 f.22009.0.8 -34.663572 f.22009.0.9 2.990660 f.22009.0.10 7.829787 dtype: float64	rs17345505	5.288367987846672e-19	True
8	FAST_L_Infer_Front_Gyrus_pars_triangul	6.922077962025049	0.0010049384987703	2.0	0.1443045885068021	0.1395278220954287	0.134643511280266	0.1305140120126249	const 4315.962141 Prob_Class_0 -4104.275669 Prob_Class_2 2066.621667 Age_c -18.078732 Age2 0.255810 age_sex 3.181719 Sex_num -17.040796 date_c 0.014041 date_c2 0.000022 head_volume -1336.525444 Table_position -0.368801 X_brain_position -2.119541 Y_brain_position -4.572977 Z_brain_position -0.251992 rfMRI_head_motion -73.991381 tfMRI_head_motion -272.610284 Assessment_centre_11026.0 18.244132 Assessment_centre_11027.0 24.934039 Assessment_centre_11028.0 312.543029 f.22009.0.1 -12.351833 f.22009.0.2 1.297783 f.22009.0.3 9.016278 f.22009.0.4 -6.693857 f.22009.0.5 0.962337 f.22009.0.6 8.095361 f.22009.0.7 8.318603 f.22009.0.8 -0.449013 f.22009.0.9 4.747391 f.22009.0.10 1.480655 dtype: float64	const 2942.749742 Age_c -19.493125 Age2 0.295564 age_sex 5.010999 Sex_num -27.262448 date_c 0.007400 date_c2 0.000020 head_volume -1373.371455 Table_position -1.310608 X_brain_position -2.724046 Y_brain_position -4.035156 Z_brain_position -1.252640 rfMRI_head_motion -61.834550 tfMRI_head_motion -259.710246 Assessment_centre_11026.0 20.507249 Assessment_centre_11027.0 18.466515 Assessment_centre_11028.0 246.795218 f.22009.0.1 -12.229797 f.22009.0.2 1.006488 f.22009.0.3 8.581234 f.22009.0.4 -6.152687 f.22009.0.5 0.772901 f.22009.0.6 8.238975 f.22009.0.7 8.620013 f.22009.0.8 -0.906882 f.22009.0.9 4.820989 f.22009.0.10 1.344971 dtype: float64	rs17345505	0.0015527353109680067	True
8	FAST_R_Infer_Front_Gyrus_pars_triangul	7.239645203023407	0.0007328327553636	2.0	0.1471115006646309	0.1421319763638832	0.1374821143818123	0.1331454458987183	const 4067.319304 Prob_Class_0 -1634.165414 Prob_Class_2 3175.800703 Age_c -13.320070 Age2 -0.024682 age_sex 2.685442 Sex_num 6.760690 date_c 0.007221 date_c2 -0.000008 head_volume -1256.705316 Table_position 0.457061 X_brain_position 2.016537 Y_brain_position -5.834360 Z_brain_position 0.142156 rfMRI_head_motion -72.457980 tfMRI_head_motion -251.568273 Assessment_centre_11026.0 41.328664 Assessment_centre_11027.0 59.718214 Assessment_centre_11028.0 -67.373446 f.22009.0.1 -12.360497 f.22009.0.2 -6.827237 f.22009.0.3 -4.848473 f.22009.0.4 -7.861874 f.22009.0.5 0.816796 f.22009.0.6 -1.096910 f.22009.0.7 -4.519381 f.22009.0.8 1.986861 f.22009.0.9 1.690565 f.22009.0.10 4.187014 dtype: float64	const 3879.512118 Age_c -14.362674 Age2 0.012310 age_sex 4.383928 Sex_num -0.053835 date_c 0.001870 date_c2 -0.000011 head_volume -1304.276550 Table_position -0.286604 X_brain_position 1.461240 Y_brain_position -5.565298 Z_brain_position -0.627020 rfMRI_head_motion -55.187320 tfMRI_head_motion -235.234553 Assessment_centre_11026.0 44.333965 Assessment_centre_11027.0 54.714458 Assessment_centre_11028.0 -119.388515 f.22009.0.1 -12.223968 f.22009.0.2 -7.256624 f.22009.0.3 -5.267015 f.22009.0.4 -7.396084 f.22009.0.5 0.711732 f.22009.0.6 -0.973481 f.22009.0.7 -4.235429 f.22009.0.8 1.571211 f.22009.0.9 1.801589 f.22009.0.10 4.081881 dtype: float64	rs17345505	0.0011530339483175286	True
8	FAST_L_Infer_Front_Gyrus_pars_opercul	36.08085695703262	3.58038262106859e-16	2.0	0.1883383796963095	0.1647210838739782	0.1791744581767517	0.1559711838662116	const 11291.741975 Prob_Class_0 -17913.767931 Prob_Class_2 -2836.451903 Age_c -16.287758 Age2 -0.020692 age_sex 1.215074 Sex_num 41.448894 date_c 0.036586 date_c2 -0.000015 head_volume -1331.640549 Table_position 1.263087 X_brain_position 0.749313 Y_brain_position -4.564375 Z_brain_position 1.484950 rfMRI_head_motion 79.461129 tfMRI_head_motion -379.728337 Assessment_centre_11026.0 -13.991593 Assessment_centre_11027.0 17.733214 Assessment_centre_11028.0 224.455429 f.22009.0.1 2.332597 f.22009.0.2 10.231711 f.22009.0.3 4.863783 f.22009.0.4 4.536880 f.22009.0.5 0.479096 f.22009.0.6 3.085819 f.22009.0.7 13.323162 f.22009.0.8 1.900533 f.22009.0.9 1.023512 f.22009.0.10 2.018220 dtype: float64	const 3489.365552 Age_c -20.045162 Age2 0.046178 age_sex 4.310731 Sex_num 10.665207 date_c 0.021242 date_c2 -0.000014 head_volume -1326.674472 Table_position -0.989825 X_brain_position -0.303841 Y_brain_position -2.493722 Z_brain_position -1.014293 rfMRI_head_motion 69.885236 tfMRI_head_motion -379.848011 Assessment_centre_11026.0 -14.717026 Assessment_centre_11027.0 1.742603 Assessment_centre_11028.0 67.680618 f.22009.0.1 2.422115 f.22009.0.2 10.539559 f.22009.0.3 4.201148 f.22009.0.4 5.637551 f.22009.0.5 -0.198386 f.22009.0.6 3.378821 f.22009.0.7 13.812610 f.22009.0.8 1.077907 f.22009.0.9 0.932950 f.22009.0.10 1.683540 dtype: float64	rs17345505	2.1882586951127286e-15	True
8	FAST_R_Infer_Front_Gyrus_pars_opercul	11.56718172135971	9.993622464521485e-06	2.0	0.1422888457393513	0.1342877967185689	0.1326050101267311	0.1252190951531712	const 10006.979689 Prob_Class_0 -10210.351828 Prob_Class_2 -1616.772449 Age_c -14.168250 Age2 0.150069 age_sex 2.396636 Sex_num -12.049314 date_c -0.005592 date_c2 -0.000010 head_volume -1324.089145 Table_position 2.401900 X_brain_position -1.492869 Y_brain_position -4.198560 Z_brain_position 1.806419 rfMRI_head_motion 113.716763 tfMRI_head_motion -321.829252 Assessment_centre_11026.0 47.832457 Assessment_centre_11027.0 30.149811 Assessment_centre_11028.0 66.751440 f.22009.0.1 -3.376563 f.22009.0.2 -2.770217 f.22009.0.3 2.632647 f.22009.0.4 1.658054 f.22009.0.5 0.162402 f.22009.0.6 -4.940300 f.22009.0.7 3.970697 f.22009.0.8 0.894190 f.22009.0.9 -0.333358 f.22009.0.10 -3.383134 dtype: float64	const 5559.829920 Age_c -16.309851 Age2 0.188182 age_sex 4.161045 Sex_num -29.595077 date_c -0.014337 date_c2 -0.000009 head_volume -1321.257593 Table_position 1.117814 X_brain_position -2.093128 Y_brain_position -3.018347 Z_brain_position 0.381931 rfMRI_head_motion 108.258381 tfMRI_head_motion -321.897812 Assessment_centre_11026.0 47.418914 Assessment_centre_11027.0 21.035681 Assessment_centre_11028.0 -22.605057 f.22009.0.1 -3.325543 f.22009.0.2 -2.594742 f.22009.0.3 2.254971 f.22009.0.4 2.285399 f.22009.0.5 -0.223743 f.22009.0.6 -4.773299 f.22009.0.7 4.249664 f.22009.0.8 0.425323 f.22009.0.9 -0.384978 f.22009.0.10 -3.573891 dtype: float64	rs17345505	2.0263186699132786e-05	True
8	FAST_L_Precentral_Gyrus	15.10546170986804	3.015903756669601e-07	2.0	0.3985326195247898	0.3912056497784165	0.3917418587774891	0.3848282714118729	const 28459.992397 Prob_Class_0 -22203.518748 Prob_Class_2 2751.741196 Age_c -58.653945 Age2 -0.255536 age_sex -14.877832 Sex_num -66.684744 date_c -0.025119 date_c2 0.000002 head_volume -7273.077830 Table_position -1.033343 X_brain_position 23.641761 Y_brain_position -17.992276 Z_brain_position 6.720230 rfMRI_head_motion 660.378006 tfMRI_head_motion -2450.381878 Assessment_centre_11026.0 15.084609 Assessment_centre_11027.0 -181.415404 Assessment_centre_11028.0 220.080939 f.22009.0.1 7.012369 f.22009.0.2 -5.076876 f.22009.0.3 8.152757 f.22009.0.4 -6.161044 f.22009.0.5 -2.249310 f.22009.0.6 -9.069359 f.22009.0.7 -1.183144 f.22009.0.8 -16.063149 f.22009.0.9 -1.915187 f.22009.0.10 0.506269 dtype: float64	const 19745.331502 Age_c -64.588198 Age2 -0.116283 age_sex -8.456768 Sex_num -112.150886 date_c -0.051348 date_c2 -0.000003 head_volume -7354.557997 Table_position -4.807770 X_brain_position 21.498413 Y_brain_position -15.279478 Z_brain_position 2.634940 rfMRI_head_motion 681.618858 tfMRI_head_motion -2420.704247 Assessment_centre_11026.0 19.790343 Assessment_centre_11027.0 -207.704261 Assessment_centre_11028.0 -43.056330 f.22009.0.1 7.357564 f.22009.0.2 -5.530108 f.22009.0.3 6.677988 f.22009.0.4 -4.130042 f.22009.0.5 -3.167970 f.22009.0.6 -8.529732 f.22009.0.7 -0.139805 f.22009.0.8 -17.704310 f.22009.0.9 -1.809760 f.22009.0.10 -0.044691 dtype: float64	rs17345505	7.384049008616291e-07	True
8	FAST_R_Precentral_Gyrus	24.80854094003545	2.148574788627178e-11	2.0	0.3869521672092082	0.3746869879688933	0.3800306594196347	0.3681365696317423	const 40647.992480 Prob_Class_0 -38087.828991 Prob_Class_2 -3859.489083 Age_c -60.252624 Age2 -0.104049 age_sex -13.796459 Sex_num -15.682047 date_c 0.041117 date_c2 0.000028 head_volume -7337.856469 Table_position 5.712919 X_brain_position -8.457639 Y_brain_position -9.366299 Z_brain_position 12.534367 rfMRI_head_motion 974.820295 tfMRI_head_motion -1970.957464 Assessment_centre_11026.0 -28.120391 Assessment_centre_11027.0 28.009330 Assessment_centre_11028.0 575.216655 f.22009.0.1 5.230805 f.22009.0.2 16.027490 f.22009.0.3 30.941695 f.22009.0.4 -3.938945 f.22009.0.5 5.119927 f.22009.0.6 -11.625147 f.22009.0.7 -4.514180 f.22009.0.8 -22.806887 f.22009.0.9 0.924011 f.22009.0.10 -1.479969 dtype: float64	const 24390.007462 Age_c -68.683961 Age2 0.057656 age_sex -6.319302 Sex_num -83.666365 date_c 0.005996 date_c2 0.000029 head_volume -7357.658417 Table_position 0.582617 X_brain_position -10.987149 Y_brain_position -4.913043 Z_brain_position 6.878402 rfMRI_head_motion 965.930939 tfMRI_head_motion -1960.878911 Assessment_centre_11026.0 -27.721015 Assessment_centre_11027.0 -8.230679 Assessment_centre_11028.0 218.043509 f.22009.0.1 5.502287 f.22009.0.2 16.392819 f.22009.0.3 29.306431 f.22009.0.4 -1.367730 f.22009.0.5 3.652131 f.22009.0.6 -10.941039 f.22009.0.7 -3.322241 f.22009.0.8 -24.771264 f.22009.0.9 0.806873 f.22009.0.10 -2.238721 dtype: float64	rs17345505	8.38800869672344e-11	True
8	FAST_L_Temporal_Pole	45.816025072834094	2.891581081229505e-20	2.0	0.4024653262961812	0.3803873717862603	0.3957189670769446	0.3738966673811205	const 34964.504628 Prob_Class_0 -40465.701114 Prob_Class_2 -5698.962106 Age_c -28.285520 Age2 -0.480811 age_sex -11.946664 Sex_num 600.496518 date_c -0.014861 date_c2 -0.000017 head_volume -4420.931023 Table_position 6.619755 X_brain_position -1.559390 Y_brain_position -12.712329 Z_brain_position 10.325227 rfMRI_head_motion -971.451274 tfMRI_head_motion -181.078033 Assessment_centre_11026.0 -25.522843 Assessment_centre_11027.0 7.724733 Assessment_centre_11028.0 543.391286 f.22009.0.1 22.208456 f.22009.0.2 -0.852202 f.22009.0.3 -10.998750 f.22009.0.4 0.971072 f.22009.0.5 1.227901 f.22009.0.6 17.576348 f.22009.0.7 4.101438 f.22009.0.8 -5.261047 f.22009.0.9 -4.198677 f.22009.0.10 -5.291214 dtype: float64	const 17447.651173 Age_c -36.917516 Age2 -0.323389 age_sex -4.661777 Sex_num 530.132482 date_c -0.050336 date_c2 -0.000015 head_volume -4419.617635 Table_position 1.419627 X_brain_position -4.033087 Y_brain_position -8.018363 Z_brain_position 4.568033 rfMRI_head_motion -989.340337 tfMRI_head_motion -177.977434 Assessment_centre_11026.0 -26.528070 Assessment_centre_11027.0 -29.127849 Assessment_centre_11028.0 181.472068 f.22009.0.1 22.437144 f.22009.0.2 -0.251148 f.22009.0.3 -12.569441 f.22009.0.4 3.532753 f.22009.0.5 -0.311397 f.22009.0.6 18.258159 f.22009.0.7 5.256414 f.22009.0.8 -7.189537 f.22009.0.9 -4.378646 f.22009.0.10 -6.062614 dtype: float64	rs17345505	2.391021667167927e-19	True
8	FAST_R_Temporal_Pole	38.724538580890375	2.750492374390487e-17	2.0	0.3858887868340418	0.3667104212153301	0.3789552731370068	0.3600764449669814	const 2.731523e+04 Prob_Class_0 -3.154222e+04 Prob_Class_2 -1.920194e+03 Age_c -3.083527e+01 Age2 -7.640468e-01 age_sex -7.309334e+00 Sex_num 3.919492e+02 date_c 3.948456e-02 date_c2 -8.487339e-07 head_volume -4.444940e+03 Table_position 2.428716e+00 X_brain_position -5.421777e+00 Y_brain_position -1.695585e+01 Z_brain_position 6.688051e+00 rfMRI_head_motion -5.485860e+02 tfMRI_head_motion -1.964989e+02 Assessment_centre_11026.0 6.871626e+01 Assessment_centre_11027.0 2.578401e+01 Assessment_centre_11028.0 -2.209711e+02 f.22009.0.1 1.253107e+01 f.22009.0.2 6.815153e+00 f.22009.0.3 -7.063827e+00 f.22009.0.4 -5.036850e+00 f.22009.0.5 1.575718e+00 f.22009.0.6 2.366839e+01 f.22009.0.7 5.074889e+00 f.22009.0.8 -6.109530e+00 f.22009.0.9 -3.453938e-01 f.22009.0.10 -3.975770e+00 dtype: float64	const 14045.931946 Age_c -38.077642 Age2 -0.618655 age_sex -0.591057 Sex_num 334.159949 date_c 0.008931 date_c2 -0.000002 head_volume -4479.181342 Table_position -2.019849 X_brain_position -7.687190 Y_brain_position -13.238129 Z_brain_position 1.803032 rfMRI_head_motion -549.206641 tfMRI_head_motion -182.080004 Assessment_centre_11026.0 70.188131 Assessment_centre_11027.0 -5.545018 Assessment_centre_11028.0 -530.773529 f.22009.0.1 12.803588 f.22009.0.2 6.947736 f.22009.0.3 -8.551102 f.22009.0.4 -2.771765 f.22009.0.5 0.344098 f.22009.0.6 24.270854 f.22009.0.7 6.150894 f.22009.0.8 -7.862861 f.22009.0.9 -0.398083 f.22009.0.10 -4.631843 dtype: float64	rs17345505	1.8133899473368437e-16	True
8	FAST_L_Superior_Temporal_Gyrus_anter_divis	13.02426689599094	2.3611959702417016e-06	2.0	0.244877839279945	0.2369464581829327	0.2363522664976218	0.2289531495257031	const 6945.344966 Prob_Class_0 -7473.209963 Prob_Class_2 -2486.463013 Age_c -6.760061 Age2 -0.017197 age_sex -0.533932 Sex_num 28.883111 date_c -0.007771 date_c2 -0.000008 head_volume -1041.370010 Table_position 1.338052 X_brain_position -2.625180 Y_brain_position -0.734952 Z_brain_position 1.606620 rfMRI_head_motion -6.320252 tfMRI_head_motion -194.391177 Assessment_centre_11026.0 -7.756677 Assessment_centre_11027.0 13.607844 Assessment_centre_11028.0 -118.289810 f.22009.0.1 1.918627 f.22009.0.2 -2.308838 f.22009.0.3 -4.345936 f.22009.0.4 -2.661980 f.22009.0.5 1.382149 f.22009.0.6 6.853262 f.22009.0.7 0.921857 f.22009.0.8 3.721492 f.22009.0.9 -2.946074 f.22009.0.10 1.190153 dtype: float64	const 3491.570725 Age_c -8.062026 Age2 -0.001021 age_sex 0.220204 Sex_num 17.560970 date_c -0.012672 date_c2 -0.000006 head_volume -1021.076596 Table_position 0.602375 X_brain_position -2.890289 Y_brain_position 0.098459 Z_brain_position 0.769333 rfMRI_head_motion -17.199490 tfMRI_head_motion -200.642693 Assessment_centre_11026.0 -9.224711 Assessment_centre_11027.0 8.282009 Assessment_centre_11028.0 -169.383154 f.22009.0.1 1.907267 f.22009.0.2 -2.006834 f.22009.0.3 -4.486502 f.22009.0.4 -2.341442 f.22009.0.5 1.115934 f.22009.0.6 6.938805 f.22009.0.7 1.035245 f.22009.0.8 3.507546 f.22009.0.9 -3.029114 f.22009.0.10 1.078838 dtype: float64	rs17345505	5.165444274606124e-06	True
8	FAST_L_Superior_Temporal_Gyrus_poster_divis	3.629607610828249	0.0266676025838696	2.0	0.2490279024111564	0.2468297297975047	0.2405491851803147	0.2389399525915155	const 9265.112989 Prob_Class_0 -7410.322287 Prob_Class_2 -5225.358125 Age_c -12.389500 Age2 -0.195912 age_sex -3.959648 Sex_num 11.722338 date_c 0.004433 date_c2 0.000018 head_volume -1738.651721 Table_position 0.733268 X_brain_position 2.699956 Y_brain_position -5.021997 Z_brain_position 0.933369 rfMRI_head_motion -5.046046 tfMRI_head_motion -419.637908 Assessment_centre_11026.0 22.103752 Assessment_centre_11027.0 40.007159 Assessment_centre_11028.0 -420.338306 f.22009.0.1 -10.587927 f.22009.0.2 1.057944 f.22009.0.3 -6.263105 f.22009.0.4 -9.078150 f.22009.0.5 2.080705 f.22009.0.6 1.618454 f.22009.0.7 6.520619 f.22009.0.8 1.254811 f.22009.0.9 -2.573455 f.22009.0.10 3.145984 dtype: float64	const 5419.379594 Age_c -13.118157 Age2 -0.204695 age_sex -4.349749 Sex_num 3.714729 date_c 0.002747 date_c2 0.000023 head_volume -1679.939413 Table_position 0.436206 X_brain_position 2.806085 Y_brain_position -4.260019 Z_brain_position 0.537994 rfMRI_head_motion -30.413429 tfMRI_head_motion -438.970472 Assessment_centre_11026.0 18.180000 Assessment_centre_11027.0 37.574733 Assessment_centre_11028.0 -440.697235 f.22009.0.1 -10.702337 f.22009.0.2 1.725004 f.22009.0.3 -6.114744 f.22009.0.4 -9.053910 f.22009.0.5 1.851492 f.22009.0.6 1.625574 f.22009.0.7 6.440762 f.22009.0.8 1.316359 f.22009.0.9 -2.751648 f.22009.0.10 3.095552 dtype: float64	rs17345505	0.03364220633657396	True
8	FAST_R_Superior_Temporal_Gyrus_poster_divis	6.536212818994523	0.0014750749567491	2.0	0.2668914832461997	0.2630271660809414	0.258614451605431	0.2553070638722808	const 11618.401868 Prob_Class_0 -11093.203992 Prob_Class_2 -5902.443664 Age_c -17.375965 Age2 -0.337241 age_sex 1.184989 Sex_num -46.095860 date_c 0.027594 date_c2 0.000027 head_volume -2081.437916 Table_position 0.811557 X_brain_position -5.561935 Y_brain_position -5.310949 Z_brain_position 0.772345 rfMRI_head_motion -466.733568 tfMRI_head_motion -98.477987 Assessment_centre_11026.0 44.293282 Assessment_centre_11027.0 64.572907 Assessment_centre_11028.0 -111.204894 f.22009.0.1 -3.684976 f.22009.0.2 -14.608290 f.22009.0.3 -4.189308 f.22009.0.4 0.379255 f.22009.0.5 3.682214 f.22009.0.6 -3.087757 f.22009.0.7 3.891860 f.22009.0.8 1.154263 f.22009.0.9 -1.546564 f.22009.0.10 4.244429 dtype: float64	const 6154.251071 Age_c -18.857963 Age2 -0.333122 age_sex 1.392591 Sex_num -60.322691 date_c 0.022863 date_c2 0.000032 head_volume -2020.391089 Table_position 0.066039 X_brain_position -5.659764 Y_brain_position -4.125459 Z_brain_position -0.122045 rfMRI_head_motion -494.565929 tfMRI_head_motion -118.282209 Assessment_centre_11026.0 40.136378 Assessment_centre_11027.0 58.949942 Assessment_centre_11028.0 -162.763542 f.22009.0.1 -3.784493 f.22009.0.2 -13.865428 f.22009.0.3 -4.167384 f.22009.0.4 0.619787 f.22009.0.5 3.314901 f.22009.0.6 -3.023044 f.22009.0.7 3.906083 f.22009.0.8 1.056003 f.22009.0.9 -1.746638 f.22009.0.10 4.127231 dtype: float64	rs17345505	0.002229606386238271	True
8	FAST_L_Middle_Temporal_Gyrus_anter_divis	4.197822360734856	0.0151351893282149	2.0	0.2773245700137631	0.2748780675302551	0.269165331288112	0.2672821085277517	const 5.679808e+03 Prob_Class_0 -4.086161e+03 Prob_Class_2 -5.901753e+02 Age_c -7.786426e+00 Age2 5.965562e-02 age_sex -2.070233e+00 Sex_num 7.295570e+01 date_c -3.187238e-02 date_c2 8.087869e-07 head_volume -1.376452e+03 Table_position 9.232406e-01 X_brain_position -3.866626e+00 Y_brain_position 4.217115e-01 Z_brain_position 1.605829e+00 rfMRI_head_motion -3.216933e+01 tfMRI_head_motion 1.191687e+01 Assessment_centre_11026.0 1.692514e+01 Assessment_centre_11027.0 4.815121e+01 Assessment_centre_11028.0 1.689824e+02 f.22009.0.1 -7.318147e-01 f.22009.0.2 4.424749e+00 f.22009.0.3 3.277868e+00 f.22009.0.4 4.399492e+00 f.22009.0.5 -2.589405e+00 f.22009.0.6 3.339055e-01 f.22009.0.7 3.217574e+00 f.22009.0.8 -2.125776e+00 f.22009.0.9 -4.992533e+00 f.22009.0.10 -2.820170e+00 dtype: float64	const 3908.741141 Age_c -8.655075 Age2 0.075420 age_sex -1.340679 Sex_num 65.867602 date_c -0.035438 date_c2 0.000001 head_volume -1376.114004 Table_position 0.400444 X_brain_position -4.114450 Y_brain_position 0.895357 Z_brain_position 1.026794 rfMRI_head_motion -34.053414 tfMRI_head_motion 12.159989 Assessment_centre_11026.0 16.810487 Assessment_centre_11027.0 44.445068 Assessment_centre_11028.0 132.597807 f.22009.0.1 -0.709272 f.22009.0.2 4.487401 f.22009.0.3 3.120796 f.22009.0.4 4.656602 f.22009.0.5 -2.744655 f.22009.0.6 0.402340 f.22009.0.7 3.333177 f.22009.0.8 -2.319054 f.22009.0.9 -5.011217 f.22009.0.10 -2.897746 dtype: float64	rs17345505	0.019771691070645154	True
8	FAST_L_Middle_Temporal_Gyrus_poster_divis	7.023204783786129	0.0009087956558815	2.0	0.3323664348202201	0.3285850418776501	0.3248286365036742	0.3215516861519526	const 24712.470033 Prob_Class_0 -18073.388049 Prob_Class_2 -10771.273606 Age_c -21.272062 Age2 -0.011201 age_sex -1.299550 Sex_num -68.025237 date_c -0.060207 date_c2 -0.000018 head_volume -4062.582997 Table_position 5.845392 X_brain_position 0.533994 Y_brain_position -1.122062 Z_brain_position 5.986528 rfMRI_head_motion 320.422539 tfMRI_head_motion -507.721927 Assessment_centre_11026.0 40.924345 Assessment_centre_11027.0 65.807984 Assessment_centre_11028.0 251.295919 f.22009.0.1 1.811227 f.22009.0.2 0.649888 f.22009.0.3 6.225776 f.22009.0.4 -2.034026 f.22009.0.5 -0.463118 f.22009.0.6 5.721513 f.22009.0.7 -0.894149 f.22009.0.8 -9.315463 f.22009.0.9 -2.833740 f.22009.0.10 3.697805 dtype: float64	const 15633.933234 Age_c -23.451266 Age2 -0.014877 age_sex -1.437464 Sex_num -89.856947 date_c -0.066587 date_c2 -0.000008 head_volume -3946.975995 Table_position 4.811718 X_brain_position 0.529018 Y_brain_position 0.782418 Z_brain_position 4.711328 rfMRI_head_motion 268.976408 tfMRI_head_motion -545.483280 Assessment_centre_11026.0 33.119037 Assessment_centre_11027.0 57.838855 Assessment_centre_11028.0 179.975726 f.22009.0.1 1.605931 f.22009.0.2 2.014002 f.22009.0.3 6.381901 f.22009.0.4 -1.765000 f.22009.0.5 -1.047009 f.22009.0.6 5.794431 f.22009.0.7 -0.951439 f.22009.0.8 -9.361026 f.22009.0.9 -3.199816 f.22009.0.10 3.531947 dtype: float64	rs17345505	0.0014122787829870436	True
8	FAST_R_Middle_Temporal_Gyrus_poster_divis	16.854489583930008	5.3639978176341634e-08	2.0	0.2943132042646141	0.2847212762418408	0.2863457726998598	0.2772284290147206	const 28997.325066 Prob_Class_0 -28394.347086 Prob_Class_2 -16738.895176 Age_c -26.451830 Age2 -0.015096 age_sex 2.355346 Sex_num -131.344790 date_c 0.040015 date_c2 0.000025 head_volume -3804.478983 Table_position 5.523469 X_brain_position -7.210827 Y_brain_position -8.079284 Z_brain_position 5.300502 rfMRI_head_motion -280.546715 tfMRI_head_motion 106.723380 Assessment_centre_11026.0 19.297004 Assessment_centre_11027.0 34.336483 Assessment_centre_11028.0 -144.838572 f.22009.0.1 -2.678815 f.22009.0.2 -16.462560 f.22009.0.3 1.807080 f.22009.0.4 6.578630 f.22009.0.5 1.286163 f.22009.0.6 -11.018584 f.22009.0.7 6.374724 f.22009.0.8 6.306496 f.22009.0.9 -1.437428 f.22009.0.10 9.090206 dtype: float64	const 14762.393212 Age_c -29.912857 Age2 -0.019221 age_sex 2.214294 Sex_num -165.857616 date_c 0.029780 date_c2 0.000041 head_volume -3625.418118 Table_position 3.870769 X_brain_position -7.243167 Y_brain_position -5.082953 Z_brain_position 3.268190 rfMRI_head_motion -360.402693 tfMRI_head_motion 48.270888 Assessment_centre_11026.0 7.198427 Assessment_centre_11027.0 21.627212 Assessment_centre_11028.0 -258.900641 f.22009.0.1 -2.994493 f.22009.0.2 -14.343887 f.22009.0.3 2.033240 f.22009.0.4 7.020798 f.22009.0.5 0.366526 f.22009.0.6 -10.898861 f.22009.0.7 6.297497 f.22009.0.8 6.216726 f.22009.0.9 -2.006184 f.22009.0.10 8.825650 dtype: float64	rs17345505	1.431951669167666e-07	True
8	FAST_L_Middle_Temporal_Gyrus_temporooccipital	17.074914794665155	4.3156991094443255e-08	2.0	0.1534686068342957	0.1418117911816234	0.143910994330812	0.1328219066412214	const 13705.534872 Prob_Class_0 -14708.212589 Prob_Class_2 -269.319577 Age_c -10.366007 Age2 0.317479 age_sex 4.123926 Sex_num -17.958539 date_c -0.014505 date_c2 0.000002 head_volume -2270.097028 Table_position 2.704626 X_brain_position -2.934373 Y_brain_position -5.881642 Z_brain_position 3.830279 rfMRI_head_motion -329.409969 tfMRI_head_motion -50.638157 Assessment_centre_11026.0 100.233342 Assessment_centre_11027.0 124.029014 Assessment_centre_11028.0 -302.204611 f.22009.0.1 19.903982 f.22009.0.2 -14.785276 f.22009.0.3 -3.702401 f.22009.0.4 -11.100176 f.22009.0.5 6.877736 f.22009.0.6 -8.721261 f.22009.0.7 -2.823023 f.22009.0.8 -16.074657 f.22009.0.9 5.617964 f.22009.0.10 7.026901 dtype: float64	const 7.613541e+03 Age_c -1.387071e+01 Age2 3.909070e-01 age_sex 7.514807e+00 Sex_num -4.563611e+01 date_c -2.947239e-02 date_c2 5.467795e-07 head_volume -2.294818e+03 Table_position 5.321530e-01 X_brain_position -4.074450e+00 Y_brain_position -4.133445e+00 Z_brain_position 1.453733e+00 rfMRI_head_motion -3.263919e+02 tfMRI_head_motion -4.093518e+01 Assessment_centre_11026.0 1.014796e+02 Assessment_centre_11027.0 1.087740e+02 Assessment_centre_11028.0 -4.535408e+02 f.22009.0.1 2.005446e+01 f.22009.0.2 -1.480684e+01 f.22009.0.3 -4.461196e+00 f.22009.0.4 -9.977358e+00 f.22009.0.5 6.295543e+00 f.22009.0.6 -8.422702e+00 f.22009.0.7 -2.277658e+00 f.22009.0.8 -1.695433e+01 f.22009.0.9 5.615139e+00 f.22009.0.10 6.707373e+00 dtype: float64	rs17345505	1.1671424828069855e-07	True
8	FAST_R_Middle_Temporal_Gyrus_temporooccipital	13.462619309753018	1.530275915811724e-06	2.0	0.2561130534257013	0.2480367092553591	0.2477143298353463	0.2401595756697988	const 13510.949997 Prob_Class_0 -14100.210083 Prob_Class_2 415.697830 Age_c -15.438549 Age2 0.155094 age_sex 0.454123 Sex_num 103.606097 date_c 0.006396 date_c2 0.000004 head_volume -3340.775862 Table_position 0.403826 X_brain_position 11.671493 Y_brain_position -7.335319 Z_brain_position 1.038641 rfMRI_head_motion 730.449560 tfMRI_head_motion -869.888003 Assessment_centre_11026.0 87.966545 Assessment_centre_11027.0 46.084007 Assessment_centre_11028.0 -873.051751 f.22009.0.1 19.573460 f.22009.0.2 -10.130107 f.22009.0.3 -2.485434 f.22009.0.4 0.877312 f.22009.0.5 0.408404 f.22009.0.6 5.452558 f.22009.0.7 0.642125 f.22009.0.8 0.576020 f.22009.0.9 3.871738 f.22009.0.10 4.996170 dtype: float64	const 7773.588468 Age_c -18.935692 Age2 0.231548 age_sex 3.982680 Sex_num 76.286583 date_c -0.008728 date_c2 0.000002 head_volume -3373.897513 Table_position -1.784429 X_brain_position 10.488440 Y_brain_position -5.643659 Z_brain_position -1.345849 rfMRI_head_motion 736.902855 tfMRI_head_motion -857.379182 Assessment_centre_11026.0 89.763899 Assessment_centre_11027.0 30.764045 Assessment_centre_11028.0 -1025.531754 f.22009.0.1 19.742899 f.22009.0.2 -10.240541 f.22009.0.3 -3.283123 f.22009.0.4 2.025407 f.22009.0.5 -0.158211 f.22009.0.6 5.757749 f.22009.0.7 1.211899 f.22009.0.8 -0.334116 f.22009.0.9 3.892434 f.22009.0.10 4.675213 dtype: float64	rs17345505	3.4370954146513037e-06	True
8	FAST_L_Infer_Tempor_Gyrus_anter_divis	6.099547143240438	0.0022776880726406	2.0	0.1799327425870802	0.1758988402506142	0.1706739187130634	0.1672660319695972	const 7204.010094 Prob_Class_0 -5479.174986 Prob_Class_2 -4435.447066 Age_c -4.417481 Age2 0.078032 age_sex -0.290395 Sex_num 71.964805 date_c -0.012684 date_c2 -0.000004 head_volume -796.933366 Table_position 1.828166 X_brain_position -1.077907 Y_brain_position -0.932051 Z_brain_position 2.724448 rfMRI_head_motion -126.332006 tfMRI_head_motion -48.065599 Assessment_centre_11026.0 7.529807 Assessment_centre_11027.0 4.341701 Assessment_centre_11028.0 97.202006 f.22009.0.1 2.610331 f.22009.0.2 3.560047 f.22009.0.3 -2.170426 f.22009.0.4 1.890198 f.22009.0.5 0.112084 f.22009.0.6 4.554213 f.22009.0.7 -1.302118 f.22009.0.8 0.823162 f.22009.0.9 -2.571356 f.22009.0.10 2.974739 dtype: float64	const 4.273249e+03 Age_c -4.839730e+00 Age2 6.639414e-02 age_sex -8.146038e-01 Sex_num 6.671102e+01 date_c -1.327210e-02 date_c2 5.813401e-07 head_volume -7.455259e+02 Table_position 1.698117e+00 X_brain_position -9.229786e-01 Y_brain_position -3.819936e-01 Z_brain_position 2.522213e+00 rfMRI_head_motion -1.481095e+02 tfMRI_head_motion -6.508132e+01 Assessment_centre_11026.0 4.117214e+00 Assessment_centre_11027.0 3.133393e+00 Assessment_centre_11028.0 8.842769e+01 f.22009.0.1 2.504365e+00 f.22009.0.2 4.129435e+00 f.22009.0.3 -2.001108e+00 f.22009.0.4 1.847287e+00 f.22009.0.5 -5.019272e-02 f.22009.0.6 4.543378e+00 f.22009.0.7 -1.401006e+00 f.22009.0.8 9.253785e-01 f.22009.0.9 -2.722972e+00 f.22009.0.10 2.949871e+00 dtype: float64	rs17345505	0.0033463905389747675	True
8	FAST_L_Infer_Tempor_Gyrus_poste_divis	10.181038602735226	3.948971914810708e-05	2.0	0.2632519601159419	0.2572028792816281	0.2549338370849928	0.2494217652048038	const 18287.837731 Prob_Class_0 -17771.086359 Prob_Class_2 -6806.592241 Age_c -16.933155 Age2 -0.166449 age_sex 9.466908 Sex_num 141.360546 date_c -0.029647 date_c2 -0.000033 head_volume -2819.426187 Table_position 3.694790 X_brain_position 8.109685 Y_brain_position -2.317744 Z_brain_position 4.886302 rfMRI_head_motion -77.678728 tfMRI_head_motion 315.127449 Assessment_centre_11026.0 108.303372 Assessment_centre_11027.0 13.625165 Assessment_centre_11028.0 94.334087 f.22009.0.1 4.940237 f.22009.0.2 0.119459 f.22009.0.3 5.649921 f.22009.0.4 9.534322 f.22009.0.5 0.381975 f.22009.0.6 -1.346272 f.22009.0.7 -1.514143 f.22009.0.8 4.334462 f.22009.0.9 -1.689229 f.22009.0.10 0.888587 dtype: float64	const 9938.497019 Age_c -19.847057 Age2 -0.136024 age_sex 10.891681 Sex_num 115.479463 date_c -0.040275 date_c2 -0.000027 head_volume -2758.670564 Table_position 2.085425 X_brain_position 7.598775 Y_brain_position -0.356781 Z_brain_position 3.036102 rfMRI_head_motion -108.271336 tfMRI_head_motion 296.007781 Assessment_centre_11026.0 104.013066 Assessment_centre_11027.0 1.883080 Assessment_centre_11028.0 -17.349439 f.22009.0.1 4.879818 f.22009.0.2 0.956672 f.22009.0.3 5.408853 f.22009.0.4 10.201462 f.22009.0.5 -0.239819 f.22009.0.6 -1.168020 f.22009.0.7 -1.306788 f.22009.0.8 3.914349 f.22009.0.9 -1.917741 f.22009.0.10 0.643299 dtype: float64	rs17345505	7.402911724468921e-05	True
8	FAST_R_Infer_Tempor_Gyrus_poste_divis	6.513845660536002	0.0015082633392916	2.0	0.2643077205061657	0.2604430544075603	0.2560015173505902	0.2526958825359231	const 18609.488298 Prob_Class_0 -14314.093588 Prob_Class_2 -5946.667675 Age_c -16.400112 Age2 0.333168 age_sex 8.509082 Sex_num 101.837023 date_c -0.024002 date_c2 -0.000003 head_volume -2794.073670 Table_position 5.126111 X_brain_position 3.031836 Y_brain_position -1.168173 Z_brain_position 5.796878 rfMRI_head_motion -21.505834 tfMRI_head_motion -203.164742 Assessment_centre_11026.0 -68.053673 Assessment_centre_11027.0 -15.516338 Assessment_centre_11028.0 510.307404 f.22009.0.1 -6.313799 f.22009.0.2 3.654901 f.22009.0.3 1.293053 f.22009.0.4 -11.263362 f.22009.0.5 2.899752 f.22009.0.6 0.574991 f.22009.0.7 3.742358 f.22009.0.8 -0.662767 f.22009.0.9 -6.240993 f.22009.0.10 0.474997 dtype: float64	const 11813.527981 Age_c -18.652597 Age2 0.353499 age_sex 9.465321 Sex_num 81.531988 date_c -0.032028 date_c2 0.000002 head_volume -2738.646644 Table_position 3.902541 X_brain_position 2.682374 Y_brain_position 0.400492 Z_brain_position 4.379734 rfMRI_head_motion -48.599351 tfMRI_head_motion -220.773941 Assessment_centre_11026.0 -71.924478 Assessment_centre_11027.0 -24.495161 Assessment_centre_11028.0 425.446273 f.22009.0.1 -6.379812 f.22009.0.2 4.391076 f.22009.0.3 1.147274 f.22009.0.4 -10.775379 f.22009.0.5 2.404762 f.22009.0.6 0.705499 f.22009.0.7 3.877037 f.22009.0.8 -0.955125 f.22009.0.9 -6.441173 f.22009.0.10 0.287507 dtype: float64	rs17345505	0.002276100185358384	True
8	FAST_L_Infer_Tempor_Gyrus_temporooccip	37.69935914869611	7.435842177684971e-17	2.0	0.23144538576621	0.208079243486059	0.2227681562506672	0.1997835385427219	const 12077.771303 Prob_Class_0 -14258.524252 Prob_Class_2 1212.341739 Age_c -3.018896 Age2 0.306274 age_sex 0.918619 Sex_num 101.475964 date_c -0.016939 date_c2 -0.000015 head_volume -1808.408640 Table_position 3.102042 X_brain_position 5.703420 Y_brain_position -1.314145 Z_brain_position 5.482121 rfMRI_head_motion 1114.020267 tfMRI_head_motion -761.606942 Assessment_centre_11026.0 126.005237 Assessment_centre_11027.0 93.992303 Assessment_centre_11028.0 -755.501852 f.22009.0.1 12.234337 f.22009.0.2 -20.189588 f.22009.0.3 0.835668 f.22009.0.4 0.312733 f.22009.0.5 1.252075 f.22009.0.6 -1.333838 f.22009.0.7 -0.530268 f.22009.0.8 -0.460983 f.22009.0.9 3.150748 f.22009.0.10 3.076326 dtype: float64	const 6396.811526 Age_c -6.716680 Age2 0.390709 age_sex 4.813331 Sex_num 72.925893 date_c -0.033145 date_c2 -0.000018 head_volume -1852.976128 Table_position 0.765126 X_brain_position 4.401192 Y_brain_position 0.414994 Z_brain_position 2.946067 rfMRI_head_motion 1124.729907 tfMRI_head_motion -745.188751 Assessment_centre_11026.0 128.531027 Assessment_centre_11027.0 77.682879 Assessment_centre_11028.0 -918.390243 f.22009.0.1 12.435278 f.22009.0.2 -20.406750 f.22009.0.3 -0.053550 f.22009.0.4 1.557972 f.22009.0.5 0.669123 f.22009.0.6 -1.002923 f.22009.0.7 0.101085 f.22009.0.8 -1.459879 f.22009.0.9 3.199183 f.22009.0.10 2.734563 dtype: float64	rs17345505	4.78226712604053e-16	True
8	FAST_R_Infer_Tempor_Gyrus_temporooccip	19.627475150215417	3.4886279808023717e-09	2.0	0.2456672352052551	0.2337271968213824	0.2371505749575725	0.2257001650394952	const 16184.016276 Prob_Class_0 -16189.343294 Prob_Class_2 -1883.527545 Age_c -8.487308 Age2 0.269668 age_sex 0.213706 Sex_num 190.910036 date_c 0.032303 date_c2 -0.000002 head_volume -2256.561900 Table_position 4.065174 X_brain_position -4.135924 Y_brain_position -6.465569 Z_brain_position 3.842598 rfMRI_head_motion 1124.001000 tfMRI_head_motion -801.299597 Assessment_centre_11026.0 16.998713 Assessment_centre_11027.0 0.193468 Assessment_centre_11028.0 -604.122769 f.22009.0.1 11.581733 f.22009.0.2 -7.553004 f.22009.0.3 6.861278 f.22009.0.4 -3.603217 f.22009.0.5 2.536049 f.22009.0.6 8.718422 f.22009.0.7 3.109649 f.22009.0.8 3.067595 f.22009.0.9 2.354957 f.22009.0.10 7.972797 dtype: float64	const 9236.435194 Age_c -12.021550 Age2 0.336215 age_sex 3.291687 Sex_num 162.296602 date_c 0.017654 date_c2 -0.000002 head_volume -2261.580419 Table_position 1.922605 X_brain_position -5.178603 Y_brain_position -4.578373 Z_brain_position 1.476809 rfMRI_head_motion 1118.938609 tfMRI_head_motion -798.172280 Assessment_centre_11026.0 16.951120 Assessment_centre_11027.0 -14.959596 Assessment_centre_11028.0 -753.271532 f.22009.0.1 11.688044 f.22009.0.2 -7.365348 f.22009.0.3 6.191544 f.22009.0.4 -2.536170 f.22009.0.5 1.915219 f.22009.0.6 9.002361 f.22009.0.7 3.599353 f.22009.0.8 2.256733 f.22009.0.9 2.296726 f.22009.0.10 7.655566 dtype: float64	rs17345505	1.0734239940930375e-08	True
8	FAST_L_Postcentral_Gyrus	6.878502975564317	0.0010494436733192	2.0	0.3088657521857615	0.3050319062340642	0.3010626235814072	0.2977518214484419	const 29566.814130 Prob_Class_0 -16447.632697 Prob_Class_2 -438.884960 Age_c -49.326504 Age2 0.078040 age_sex -13.505105 Sex_num -424.398229 date_c -0.077971 date_c2 0.000007 head_volume -5982.964126 Table_position 4.416631 X_brain_position -6.437526 Y_brain_position -16.968771 Z_brain_position 8.302878 rfMRI_head_motion 356.687340 tfMRI_head_motion -1570.055621 Assessment_centre_11026.0 186.274845 Assessment_centre_11027.0 147.517768 Assessment_centre_11028.0 -168.286018 f.22009.0.1 28.050397 f.22009.0.2 19.571538 f.22009.0.3 -8.798859 f.22009.0.4 -2.032748 f.22009.0.5 5.404088 f.22009.0.6 -12.831790 f.22009.0.7 1.757143 f.22009.0.8 0.753095 f.22009.0.9 2.639953 f.22009.0.10 15.310580 dtype: float64	const 22733.360481 Age_c -53.217621 Age2 0.158913 age_sex -9.769992 Sex_num -455.188359 date_c -0.094550 date_c2 0.000006 head_volume -6008.682872 Table_position 2.008815 X_brain_position -7.694018 Y_brain_position -15.017044 Z_brain_position 5.666976 rfMRI_head_motion 359.334756 tfMRI_head_motion -1559.860518 Assessment_centre_11026.0 187.545293 Assessment_centre_11027.0 130.600820 Assessment_centre_11028.0 -336.007351 f.22009.0.1 28.213519 f.22009.0.2 19.565764 f.22009.0.3 -9.633032 f.22009.0.4 -0.791793 f.22009.0.5 4.754779 f.22009.0.6 -12.501800 f.22009.0.7 2.357409 f.22009.0.8 -0.216950 f.22009.0.9 2.632011 f.22009.0.10 14.956256 dtype: float64	rs17345505	0.0016170569598278938	True
8	FAST_R_Postcentral_Gyrus	18.055039665297016	1.6418509876574017e-08	2.0	0.2981802386687591	0.2879613809036584	0.290256467169858	0.2805024751435839	const 31347.930728 Prob_Class_0 -21590.995978 Prob_Class_2 2788.923096 Age_c -50.320350 Age2 -0.327270 age_sex -5.537493 Sex_num -431.480779 date_c -0.031033 date_c2 0.000038 head_volume -5605.386358 Table_position 7.568095 X_brain_position -11.725393 Y_brain_position -5.675596 Z_brain_position 12.236990 rfMRI_head_motion 665.342265 tfMRI_head_motion -2283.261456 Assessment_centre_11026.0 163.159120 Assessment_centre_11027.0 109.041867 Assessment_centre_11028.0 -572.957703 f.22009.0.1 15.906199 f.22009.0.2 2.808027 f.22009.0.3 -5.366698 f.22009.0.4 -11.405198 f.22009.0.5 1.172388 f.22009.0.6 -35.815630 f.22009.0.7 11.777226 f.22009.0.8 -3.766948 f.22009.0.9 0.398678 f.22009.0.10 10.191029 dtype: float64	const 22890.931870 Age_c -56.113940 Age2 -0.190841 age_sex 0.753064 Sex_num -475.824579 date_c -0.056669 date_c2 0.000032 head_volume -5686.200103 Table_position 3.880073 X_brain_position -13.824735 Y_brain_position -3.034995 Z_brain_position 8.246579 rfMRI_head_motion 686.594608 tfMRI_head_motion -2253.864335 Assessment_centre_11026.0 167.836176 Assessment_centre_11027.0 83.361502 Assessment_centre_11028.0 -830.077706 f.22009.0.1 16.246097 f.22009.0.2 2.352235 f.22009.0.3 -6.812574 f.22009.0.4 -9.418193 f.22009.0.5 0.277646 f.22009.0.6 -35.287706 f.22009.0.7 12.799663 f.22009.0.8 -5.374050 f.22009.0.9 0.505124 f.22009.0.10 9.652812 dtype: float64	rs17345505	4.6699851766292334e-08	True
8	FAST_L_Superior_Parietal_Lobule	7.448347331468392	0.0005955254704255	2.0	0.1532979813750414	0.1482120695032882	0.1437384424550822	0.1392892305859173	const 11417.075004 Prob_Class_0 -9597.435264 Prob_Class_2 1458.140816 Age_c -24.724172 Age2 -0.484796 age_sex -1.157332 Sex_num -91.448281 date_c 0.011138 date_c2 0.000015 head_volume -2545.449743 Table_position 0.904054 X_brain_position -7.793608 Y_brain_position -0.454303 Z_brain_position 0.099083 rfMRI_head_motion 125.353346 tfMRI_head_motion -866.850527 Assessment_centre_11026.0 47.260404 Assessment_centre_11027.0 102.115029 Assessment_centre_11028.0 190.352058 f.22009.0.1 1.039316 f.22009.0.2 0.629118 f.22009.0.3 1.779720 f.22009.0.4 -2.133285 f.22009.0.5 2.989560 f.22009.0.6 5.217549 f.22009.0.7 -15.656683 f.22009.0.8 -16.664492 f.22009.0.9 1.795785 f.22009.0.10 8.683709 dtype: float64	const 7691.169039 Age_c -27.343995 Age2 -0.422187 age_sex 1.728952 Sex_num -111.414385 date_c -0.000508 date_c2 0.000013 head_volume -2584.426632 Table_position -0.769538 X_brain_position -8.755995 Y_brain_position 0.724572 Z_brain_position -1.709117 rfMRI_head_motion 135.954198 tfMRI_head_motion -852.743682 Assessment_centre_11026.0 49.534750 Assessment_centre_11027.0 90.474365 Assessment_centre_11028.0 73.660854 f.22009.0.1 1.198568 f.22009.0.2 0.397419 f.22009.0.3 1.114238 f.22009.0.4 -1.226801 f.22009.0.5 2.589086 f.22009.0.6 5.458368 f.22009.0.7 -15.186980 f.22009.0.8 -17.400529 f.22009.0.9 1.850688 f.22009.0.10 8.439721 dtype: float64	rs17345505	0.0009500600890056614	True
8	FAST_L_Supramarginal_Gyrus_anter_divis	26.938109802811105	2.6680475917113004e-12	2.0	0.1727051736446242	0.1547327874578027	0.1633647481857733	0.1458782558195686	const 16444.712086 Prob_Class_0 -16443.396381 Prob_Class_2 -1155.857875 Age_c -3.073091 Age2 -0.134771 age_sex -3.865942 Sex_num -120.468491 date_c 0.020146 date_c2 0.000024 head_volume -2297.417522 Table_position 5.105889 X_brain_position -0.344722 Y_brain_position -3.694355 Z_brain_position 6.327659 rfMRI_head_motion 161.348365 tfMRI_head_motion -383.139717 Assessment_centre_11026.0 16.646115 Assessment_centre_11027.0 47.230148 Assessment_centre_11028.0 3.870151 f.22009.0.1 0.775658 f.22009.0.2 -8.808012 f.22009.0.3 -3.970512 f.22009.0.4 -7.129551 f.22009.0.5 1.230137 f.22009.0.6 -3.725937 f.22009.0.7 -7.596452 f.22009.0.8 -6.569741 f.22009.0.9 -1.391375 f.22009.0.10 5.374600 dtype: float64	const 9503.623758 Age_c -6.817090 Age2 -0.060369 age_sex -0.427450 Sex_num -150.414229 date_c 0.004396 date_c2 0.000024 head_volume -2313.102860 Table_position 2.811051 X_brain_position -1.505011 Y_brain_position -1.759869 Z_brain_position 3.805429 rfMRI_head_motion 160.206845 tfMRI_head_motion -376.359768 Assessment_centre_11026.0 17.274955 Assessment_centre_11027.0 31.057709 Assessment_centre_11028.0 -155.933952 f.22009.0.1 0.911938 f.22009.0.2 -8.718271 f.22009.0.3 -4.729706 f.22009.0.4 -5.965202 f.22009.0.5 0.590027 f.22009.0.6 -3.416222 f.22009.0.7 -7.046303 f.22009.0.8 -7.468423 f.22009.0.9 -1.424221 f.22009.0.10 5.035944 dtype: float64	rs17345505	1.1459444915949016e-11	True
8	FAST_R_Supramarginal_Gyrus_anter_divis	21.011803764937227	8.935962445008285e-10	2.0	0.1446502977193872	0.1301563944171955	0.1349931236613802	0.1210444146649178	const 7862.403315 Prob_Class_0 -4728.389049 Prob_Class_2 5561.105648 Age_c -7.003217 Age2 -0.136289 age_sex -1.696848 Sex_num -140.201999 date_c -0.024146 date_c2 0.000020 head_volume -1836.638232 Table_position 2.404882 X_brain_position 3.692271 Y_brain_position -3.062810 Z_brain_position 2.373033 rfMRI_head_motion 469.792410 tfMRI_head_motion -783.106781 Assessment_centre_11026.0 43.023743 Assessment_centre_11027.0 70.274967 Assessment_centre_11028.0 76.894127 f.22009.0.1 1.418319 f.22009.0.2 4.771294 f.22009.0.3 -0.556794 f.22009.0.4 -9.310275 f.22009.0.5 2.423013 f.22009.0.6 -9.607981 f.22009.0.7 -1.017052 f.22009.0.8 -5.651075 f.22009.0.9 -1.690215 f.22009.0.10 11.464247 dtype: float64	const 6765.532264 Age_c -9.280702 Age2 -0.061886 age_sex 1.721826 Sex_num -155.687645 date_c -0.035456 date_c2 0.000013 head_volume -1923.555269 Table_position 0.821565 X_brain_position 2.570624 Y_brain_position -2.368973 Z_brain_position 0.719112 rfMRI_head_motion 500.598494 tfMRI_head_motion -753.110791 Assessment_centre_11026.0 48.475035 Assessment_centre_11027.0 59.541445 Assessment_centre_11028.0 -33.772340 f.22009.0.1 1.677770 f.22009.0.2 4.012110 f.22009.0.3 -1.389570 f.22009.0.4 -8.348486 f.22009.0.5 2.164712 f.22009.0.6 -9.352989 f.22009.0.7 -0.448224 f.22009.0.8 -6.493955 f.22009.0.9 -1.494973 f.22009.0.10 11.238852 dtype: float64	rs17345505	2.9358888300127384e-09	True
8	FAST_L_Supramarginal_Gyrus_poster_divis	34.32289730725427	1.9784547701791428e-15	2.0	0.199813788961475	0.1776648299710265	0.190779428514266	0.1690505211794256	const 23663.626071 Prob_Class_0 -27561.661808 Prob_Class_2 -4637.978308 Age_c -9.015224 Age2 -0.303659 age_sex -4.509547 Sex_num -18.634509 date_c 0.023620 date_c2 0.000001 head_volume -2865.433237 Table_position 5.928954 X_brain_position 8.482051 Y_brain_position -10.226175 Z_brain_position 6.766245 rfMRI_head_motion 155.142154 tfMRI_head_motion -399.154797 Assessment_centre_11026.0 73.509186 Assessment_centre_11027.0 22.057043 Assessment_centre_11028.0 -34.273599 f.22009.0.1 -2.754931 f.22009.0.2 -7.931397 f.22009.0.3 3.554003 f.22009.0.4 -8.504629 f.22009.0.5 -0.105209 f.22009.0.6 3.212865 f.22009.0.7 19.064891 f.22009.0.8 0.687358 f.22009.0.9 1.303218 f.22009.0.10 18.059568 dtype: float64	const 11617.308094 Age_c -14.740461 Age2 -0.203239 age_sex 0.140427 Sex_num -65.678016 date_c 0.000328 date_c2 0.000004 head_volume -2853.962892 Table_position 2.505595 X_brain_position 6.898316 Y_brain_position -7.046715 Z_brain_position 2.964131 rfMRI_head_motion 138.962031 tfMRI_head_motion -400.642317 Assessment_centre_11026.0 72.148121 Assessment_centre_11027.0 -2.263004 Assessment_centre_11028.0 -272.475847 f.22009.0.1 -2.627437 f.22009.0.2 -7.421269 f.22009.0.3 2.563046 f.22009.0.4 -6.840302 f.22009.0.5 -1.144116 f.22009.0.6 3.655960 f.22009.0.7 19.798860 f.22009.0.8 -0.551152 f.22009.0.9 1.154370 f.22009.0.10 17.550586 dtype: float64	rs17345505	1.1308739435703028e-14	True
8	FAST_R_Supramarginal_Gyrus_poster_divis	29.588442949612844	1.9990272842632181e-13	2.0	0.1757501510663559	0.1560821916861945	0.1664441043848471	0.1472417956281126	const 16361.605735 Prob_Class_0 -17870.370547 Prob_Class_2 5224.069300 Age_c -20.725923 Age2 -0.264268 age_sex -7.561139 Sex_num -7.414927 date_c -0.057854 date_c2 -0.000048 head_volume -2667.778092 Table_position 4.036544 X_brain_position 13.186327 Y_brain_position -4.674101 Z_brain_position 4.535391 rfMRI_head_motion 577.810450 tfMRI_head_motion -658.154457 Assessment_centre_11026.0 109.770993 Assessment_centre_11027.0 83.168324 Assessment_centre_11028.0 410.514072 f.22009.0.1 4.547176 f.22009.0.2 15.162802 f.22009.0.3 -0.930461 f.22009.0.4 -3.083119 f.22009.0.5 5.063147 f.22009.0.6 31.326299 f.22009.0.7 8.091936 f.22009.0.8 -5.356309 f.22009.0.9 -2.889664 f.22009.0.10 30.326558 dtype: float64	const 9806.752084 Age_c -26.115268 Age2 -0.125124 age_sex -1.152412 Sex_num -47.518404 date_c -0.082427 date_c2 -0.000055 head_volume -2775.435655 Table_position 0.527198 X_brain_position 11.058895 Y_brain_position -2.420478 Z_brain_position 0.773184 rfMRI_head_motion 610.803936 tfMRI_head_motion -619.947462 Assessment_centre_11026.0 116.249597 Assessment_centre_11027.0 58.903747 Assessment_centre_11028.0 165.685176 f.22009.0.1 4.937475 f.22009.0.2 14.397188 f.22009.0.3 -2.431181 f.22009.0.4 -1.128332 f.22009.0.5 4.285864 f.22009.0.6 31.845343 f.22009.0.7 9.141338 f.22009.0.8 -6.975625 f.22009.0.9 -2.700294 f.22009.0.10 29.817755 dtype: float64	rs17345505	9.470596281728485e-13	True
8	FAST_L_Angular_Gyrus	34.73586290826602	1.3238425432685672e-15	2.0	0.1439121980566026	0.1199307879551956	0.1342466906153062	0.1107116906493274	const 15896.574562 Prob_Class_0 -21084.249995 Prob_Class_2 -200.143903 Age_c -8.809838 Age2 0.163043 age_sex 2.071110 Sex_num -41.783855 date_c -0.034751 date_c2 -0.000012 head_volume -2132.416898 Table_position 3.025131 X_brain_position 3.116383 Y_brain_position -6.953737 Z_brain_position 3.635935 rfMRI_head_motion 294.761007 tfMRI_head_motion -176.585482 Assessment_centre_11026.0 149.528068 Assessment_centre_11027.0 60.640927 Assessment_centre_11028.0 -271.733291 f.22009.0.1 10.362232 f.22009.0.2 -0.019263 f.22009.0.3 11.418655 f.22009.0.4 -4.939453 f.22009.0.5 0.970435 f.22009.0.6 11.557191 f.22009.0.7 7.821177 f.22009.0.8 -3.491179 f.22009.0.9 3.548814 f.22009.0.10 15.096759 dtype: float64	const 7192.053476 Age_c -13.871725 Age2 0.269974 age_sex 7.008604 Sex_num -81.676582 date_c -0.056421 date_c2 -0.000014 head_volume -2170.454017 Table_position -0.118245 X_brain_position 1.457221 Y_brain_position -4.443354 Z_brain_position 0.199854 rfMRI_head_motion 300.069572 tfMRI_head_motion -161.791439 Assessment_centre_11026.0 151.480804 Assessment_centre_11027.0 38.580938 Assessment_centre_11028.0 -490.715637 f.22009.0.1 10.584885 f.22009.0.2 -0.074943 f.22009.0.3 10.311535 f.22009.0.4 -3.310110 f.22009.0.5 0.133518 f.22009.0.6 11.990411 f.22009.0.7 8.615914 f.22009.0.8 -4.770627 f.22009.0.9 3.551221 f.22009.0.10 14.634678 dtype: float64	rs17345505	7.694394935477082e-15	True
8	FAST_R_Angular_Gyrus	26.419494722127425	4.432833418052954e-12	2.0	0.1902047629111424	0.1729512298528578	0.1810619134601392	0.1642875441059498	const 27544.509664 Prob_Class_0 -38816.517287 Prob_Class_2 -11489.134475 Age_c -16.951613 Age2 -0.241554 age_sex -4.803272 Sex_num -28.468578 date_c 0.070345 date_c2 0.000023 head_volume -3730.009300 Table_position 3.363667 X_brain_position 7.523611 Y_brain_position -6.912041 Z_brain_position 3.872774 rfMRI_head_motion 6.036393 tfMRI_head_motion -198.471732 Assessment_centre_11026.0 104.839377 Assessment_centre_11027.0 -10.052199 Assessment_centre_11028.0 -76.924739 f.22009.0.1 4.903982 f.22009.0.2 9.010172 f.22009.0.3 -0.624420 f.22009.0.4 -23.140006 f.22009.0.5 10.835801 f.22009.0.6 -9.706094 f.22009.0.7 10.623368 f.22009.0.8 18.039790 f.22009.0.9 -4.267681 f.22009.0.10 29.932901 dtype: float64	const 9822.807608 Age_c -24.004656 Age2 -0.144715 age_sex -0.298369 Sex_num -88.939913 date_c 0.043244 date_c2 0.000031 head_volume -3644.539668 Table_position -0.680900 X_brain_position 5.955971 Y_brain_position -2.549952 Z_brain_position -0.700827 rfMRI_head_motion -42.939185 tfMRI_head_motion -224.157560 Assessment_centre_11026.0 98.489329 Assessment_centre_11027.0 -39.186698 Assessment_centre_11028.0 -357.963978 f.22009.0.1 4.898267 f.22009.0.2 10.388896 f.22009.0.3 -1.503187 f.22009.0.4 -21.323419 f.22009.0.5 9.435096 f.22009.0.6 -9.221633 f.22009.0.7 11.311659 f.22009.0.8 16.787143 f.22009.0.9 -4.649481 f.22009.0.10 29.323753 dtype: float64	rs17345505	1.8620738883091168e-11	True
8	FAST_L_Lateral_Occipit_Cortex_super_divis	31.91477211974236	2.065169065334928e-14	2.0	0.3588637370863544	0.3423623518213607	0.3516251018599101	0.3354733192457585	const 88062.250328 Prob_Class_0 -98246.668628 Prob_Class_2 -50929.472340 Age_c -85.431250 Age2 -2.058637 age_sex 11.820625 Sex_num -524.008969 date_c 0.077056 date_c2 0.000101 head_volume -11050.137400 Table_position 14.953138 X_brain_position 13.936302 Y_brain_position -21.910734 Z_brain_position 10.857955 rfMRI_head_motion 911.704612 tfMRI_head_motion -1855.034453 Assessment_centre_11026.0 288.921190 Assessment_centre_11027.0 167.497666 Assessment_centre_11028.0 -1370.608606 f.22009.0.1 -1.672915 f.22009.0.2 -16.064044 f.22009.0.3 -23.003419 f.22009.0.4 -35.612026 f.22009.0.5 15.629861 f.22009.0.6 28.978707 f.22009.0.7 -0.374283 f.22009.0.8 -14.888270 f.22009.0.9 -1.732890 f.22009.0.10 -2.495617 dtype: float64	const 39874.384343 Age_c -98.830664 Age2 -2.010055 age_sex 14.213942 Sex_num -651.577856 date_c 0.033602 date_c2 0.000146 head_volume -10528.289580 Table_position 8.139683 X_brain_position 12.890003 Y_brain_position -11.380072 Z_brain_position 2.724824 rfMRI_head_motion 672.315392 tfMRI_head_motion -2024.027592 Assessment_centre_11026.0 253.308819 Assessment_centre_11027.0 116.309383 Assessment_centre_11028.0 -1842.009321 f.22009.0.1 -2.504000 f.22009.0.2 -9.664098 f.22009.0.3 -22.949515 f.22009.0.4 -33.338632 f.22009.0.5 12.359819 f.22009.0.6 29.589718 f.22009.0.7 -0.154575 f.22009.0.8 -15.891926 f.22009.0.9 -3.458116 f.22009.0.10 -3.562799 dtype: float64	rs17345505	1.0789096683246982e-13	True
8	FAST_R_Lateral_Occipit_Cortex_super_divis	20.90706708159619	9.905395697707768e-10	2.0	0.3400190047338493	0.3288913701043267	0.3325676064001992	0.3218612232963945	const 69174.517798 Prob_Class_0 -81809.614204 Prob_Class_2 -41329.311336 Age_c -83.624196 Age2 -1.584203 age_sex -4.967458 Sex_num -282.644557 date_c 0.218842 date_c2 0.000148 head_volume -10431.362429 Table_position 5.922185 X_brain_position -25.564929 Y_brain_position -12.205833 Z_brain_position 5.028812 rfMRI_head_motion 1006.944891 tfMRI_head_motion -2171.280923 Assessment_centre_11026.0 76.712653 Assessment_centre_11027.0 127.502391 Assessment_centre_11028.0 -881.545737 f.22009.0.1 -5.827715 f.22009.0.2 -25.102394 f.22009.0.3 -17.205861 f.22009.0.4 -27.522465 f.22009.0.5 8.910871 f.22009.0.6 -27.056293 f.22009.0.7 -24.041755 f.22009.0.8 -10.878705 f.22009.0.9 6.041870 f.22009.0.10 -27.763350 dtype: float64	const 29213.348000 Age_c -95.001790 Age2 -1.534041 age_sex -2.529484 Sex_num -390.129828 date_c 0.181416 date_c2 0.000184 head_volume -10011.915545 Table_position 0.079512 X_brain_position -26.580509 Y_brain_position -3.411795 Z_brain_position -1.913705 rfMRI_head_motion 813.309048 tfMRI_head_motion -2306.863821 Assessment_centre_11026.0 48.023720 Assessment_centre_11027.0 83.763928 Assessment_centre_11028.0 -1285.932370 f.22009.0.1 -6.479412 f.22009.0.2 -19.916965 f.22009.0.3 -17.273522 f.22009.0.4 -25.514581 f.22009.0.5 6.174324 f.22009.0.6 -26.517115 f.22009.0.7 -23.783593 f.22009.0.8 -11.821496 f.22009.0.9 4.642772 f.22009.0.10 -28.675435 dtype: float64	rs17345505	3.2344149217004954e-09	True
8	FAST_L_Lateral_Occipit_Cortex_infer_divis	21.22083426758124	7.275797243392655e-10	2.0	0.2668236892808413	0.2542764207496414	0.2585458922243348	0.2464646507816682	const 20777.846344 Prob_Class_0 -16045.666059 Prob_Class_2 5217.791038 Age_c -28.689169 Age2 0.567910 age_sex 7.220939 Sex_num -128.935912 date_c 0.049525 date_c2 -0.000009 head_volume -4735.412358 Table_position 3.910514 X_brain_position 0.137233 Y_brain_position -5.994043 Z_brain_position 7.154221 rfMRI_head_motion -387.572756 tfMRI_head_motion -922.212271 Assessment_centre_11026.0 83.629902 Assessment_centre_11027.0 116.976816 Assessment_centre_11028.0 -1351.868101 f.22009.0.1 11.935381 f.22009.0.2 -24.742304 f.22009.0.3 -10.693268 f.22009.0.4 -11.482244 f.22009.0.5 6.892129 f.22009.0.6 -24.812974 f.22009.0.7 4.831611 f.22009.0.8 -10.546866 f.22009.0.9 1.657418 f.22009.0.10 -3.587742 dtype: float64	const 14972.712091 Age_c -33.635631 Age2 0.697587 age_sex 13.192628 Sex_num -165.559405 date_c 0.026855 date_c2 -0.000016 head_volume -4839.448073 Table_position 0.676904 X_brain_position -1.843454 Y_brain_position -3.958228 Z_brain_position 3.693103 rfMRI_head_motion -355.163364 tfMRI_head_motion -885.397911 Assessment_centre_11026.0 89.918404 Assessment_centre_11027.0 94.645747 Assessment_centre_11028.0 -1577.486367 f.22009.0.1 12.305529 f.22009.0.2 -25.499957 f.22009.0.3 -12.095712 f.22009.0.4 -9.670976 f.22009.0.5 6.187573 f.22009.0.6 -24.332086 f.22009.0.7 5.810589 f.22009.0.8 -12.053115 f.22009.0.9 1.845760 f.22009.0.10 -4.056043 dtype: float64	rs17345505	2.4113790796559016e-09	True
8	FAST_R_Lateral_Occipit_Cortex_infer_divis	30.415366675270214	8.91608443445912e-14	2.0	0.3233442682392149	0.3067469035662894	0.3157046067515932	0.2994847841032448	const 25080.243370 Prob_Class_0 -26523.185098 Prob_Class_2 2633.805461 Age_c -26.974051 Age2 0.392407 age_sex -6.988484 Sex_num 256.912459 date_c -0.004133 date_c2 0.000011 head_volume -4971.726845 Table_position 4.221379 X_brain_position -5.389053 Y_brain_position -10.947952 Z_brain_position 4.677624 rfMRI_head_motion 527.394660 tfMRI_head_motion -855.277184 Assessment_centre_11026.0 226.432229 Assessment_centre_11027.0 144.872085 Assessment_centre_11028.0 -315.311900 f.22009.0.1 12.972572 f.22009.0.2 -6.899206 f.22009.0.3 -6.029308 f.22009.0.4 -9.852437 f.22009.0.5 7.130395 f.22009.0.6 -19.039873 f.22009.0.7 25.314276 f.22009.0.8 -21.950633 f.22009.0.9 4.009247 f.22009.0.10 -4.425176 dtype: float64	const 14570.494902 Age_c -33.929690 Age2 0.552875 age_sex 0.412437 Sex_num 203.362974 date_c -0.034713 date_c2 0.000005 head_volume -5059.924221 Table_position -0.184997 X_brain_position -7.862039 Y_brain_position -7.722631 Z_brain_position -0.099516 rfMRI_head_motion 549.316698 tfMRI_head_motion -822.934707 Assessment_centre_11026.0 231.469235 Assessment_centre_11027.0 114.143061 Assessment_centre_11028.0 -622.468748 f.22009.0.1 13.360507 f.22009.0.2 -7.353598 f.22009.0.3 -7.722879 f.22009.0.4 -7.495806 f.22009.0.5 6.041239 f.22009.0.6 -18.413656 f.22009.0.7 26.515078 f.22009.0.8 -23.846293 f.22009.0.9 4.112494 f.22009.0.10 -5.069135 dtype: float64	rs17345505	4.36380357299566e-13	True
8	FAST_L_Intracalcarine_Cortex	9.061392998432568	0.000119948867535	2.0	0.2143022884622339	0.2085607435088365	0.2054315078480979	0.2002700824819347	const 7944.103017 Prob_Class_0 -8195.735500 Prob_Class_2 -112.645067 Age_c -9.743940 Age2 0.273713 age_sex 0.867803 Sex_num -1.980548 date_c -0.016722 date_c2 0.000002 head_volume -1963.926178 Table_position -0.015333 X_brain_position -5.285581 Y_brain_position -12.882768 Z_brain_position -2.562231 rfMRI_head_motion -31.966212 tfMRI_head_motion -298.816573 Assessment_centre_11026.0 -29.888563 Assessment_centre_11027.0 31.277733 Assessment_centre_11028.0 34.819365 f.22009.0.1 -0.894192 f.22009.0.2 -8.845842 f.22009.0.3 -12.008440 f.22009.0.4 4.215136 f.22009.0.5 2.936389 f.22009.0.6 -1.643096 f.22009.0.7 -4.449759 f.22009.0.8 -6.271738 f.22009.0.9 -3.116612 f.22009.0.10 -4.860921 dtype: float64	const 4555.220989 Age_c -11.704464 Age2 0.314965 age_sex 2.772706 Sex_num -17.446747 date_c -0.025105 date_c2 0.000002 head_volume -1978.224478 Table_position -1.231746 X_brain_position -5.925861 Y_brain_position -11.907761 Z_brain_position -3.892392 rfMRI_head_motion -30.086788 tfMRI_head_motion -293.231757 Assessment_centre_11026.0 -29.160670 Assessment_centre_11027.0 22.738682 Assessment_centre_11028.0 -49.919425 f.22009.0.1 -0.808946 f.22009.0.2 -8.862844 f.22009.0.3 -12.435160 f.22009.0.4 4.844776 f.22009.0.5 2.611507 f.22009.0.6 -1.475679 f.22009.0.7 -4.143262 f.22009.0.8 -6.765621 f.22009.0.9 -3.116887 f.22009.0.10 -5.039782 dtype: float64	rs17345505	0.00021145896290943893	True
8	FAST_R_Intracalcarine_Cortex	3.396506337703312	0.0336459327700708	2.0	0.2309479211185133	0.228841396715332	0.2222650750666256	0.220763184110416	const 7186.336790 Prob_Class_0 -7096.363446 Prob_Class_2 -2074.296753 Age_c -10.561636 Age2 0.083701 age_sex -1.793425 Sex_num -17.871654 date_c -0.001883 date_c2 0.000001 head_volume -2020.586528 Table_position -1.360946 X_brain_position -4.951103 Y_brain_position -14.014583 Z_brain_position -3.485298 rfMRI_head_motion 5.437996 tfMRI_head_motion -466.252590 Assessment_centre_11026.0 22.704334 Assessment_centre_11027.0 64.128736 Assessment_centre_11028.0 -214.834603 f.22009.0.1 2.853916 f.22009.0.2 -10.838560 f.22009.0.3 -2.521528 f.22009.0.4 5.725998 f.22009.0.5 1.601431 f.22009.0.6 -5.294742 f.22009.0.7 -0.856196 f.22009.0.8 -1.868019 f.22009.0.9 -4.264229 f.22009.0.10 2.912849 dtype: float64	const 3950.473757 Age_c -11.856383 Age2 0.101640 age_sex -0.959075 Sex_num -28.957386 date_c -0.006868 date_c2 0.000003 head_volume -2005.326432 Table_position -2.104460 X_brain_position -5.241189 Y_brain_position -13.216505 Z_brain_position -4.325552 rfMRI_head_motion -3.377611 tfMRI_head_motion -470.824098 Assessment_centre_11026.0 21.566793 Assessment_centre_11027.0 58.775455 Assessment_centre_11028.0 -266.500546 f.22009.0.1 2.853848 f.22009.0.2 -10.589984 f.22009.0.3 -2.684907 f.22009.0.4 6.060883 f.22009.0.5 1.345027 f.22009.0.6 -5.205438 f.22009.0.7 -0.728544 f.22009.0.8 -2.099616 f.22009.0.9 -4.333122 f.22009.0.10 2.800918 dtype: float64	rs17345505	0.04187919530168828	True
8	FAST_L_Frontal_Medial_Cortex	10.88081394116322	1.9730347443623177e-05	2.0	0.223920490062952	0.2171105088120051	0.2151583020475337	0.2089094101935974	const 5.230349e+03 Prob_Class_0 -4.705448e+03 Prob_Class_2 -1.244862e+02 Age_c -8.258670e+00 Age2 -1.647102e-01 age_sex -2.801983e+00 Sex_num 2.161107e+01 date_c -6.460795e-04 date_c2 4.887970e-07 head_volume -9.259680e+02 Table_position 6.744767e-01 X_brain_position 1.447169e+00 Y_brain_position -3.374996e+00 Z_brain_position 9.158967e-01 rfMRI_head_motion -8.550747e+01 tfMRI_head_motion -1.836679e+02 Assessment_centre_11026.0 3.012425e+01 Assessment_centre_11027.0 -4.652081e+00 Assessment_centre_11028.0 -4.275381e+01 f.22009.0.1 -4.128682e+00 f.22009.0.2 -9.250581e+00 f.22009.0.3 -3.935822e+00 f.22009.0.4 -6.418072e+00 f.22009.0.5 1.368533e+00 f.22009.0.6 -2.895639e+00 f.22009.0.7 3.177512e+00 f.22009.0.8 3.443227e+00 f.22009.0.9 1.781404e-01 f.22009.0.10 7.343043e+00 dtype: float64	const 3.275553e+03 Age_c -9.372085e+00 Age2 -1.415639e-01 age_sex -1.732975e+00 Sex_num 1.280118e+01 date_c -5.390420e-03 date_c2 1.246519e-07 head_volume -9.333408e+02 Table_position -1.453528e-02 X_brain_position 1.087560e+00 Y_brain_position -2.816608e+00 Z_brain_position 1.616316e-01 rfMRI_head_motion -8.474442e+01 tfMRI_head_motion -1.807461e+02 Assessment_centre_11026.0 3.048867e+01 Assessment_centre_11027.0 -9.492902e+00 Assessment_centre_11028.0 -9.074843e+01 f.22009.0.1 -4.081974e+00 f.22009.0.2 -9.252376e+00 f.22009.0.3 -4.174580e+00 f.22009.0.4 -6.062937e+00 f.22009.0.5 1.182761e+00 f.22009.0.6 -2.801203e+00 f.22009.0.7 3.349314e+00 f.22009.0.8 3.165604e+00 f.22009.0.9 1.759055e-01 f.22009.0.10 7.241653e+00 dtype: float64	rs17345505	3.855557915703546e-05	True
8	FAST_R_Frontal_Medial_Cortex	7.457914721734443	0.0005898887331232	2.0	0.1885768844192713	0.1836966228069768	0.1794156556949728	0.1751454995970579	const 5820.638910 Prob_Class_0 -4640.966843 Prob_Class_2 -544.254345 Age_c -7.853492 Age2 -0.117229 age_sex -1.682183 Sex_num -7.584550 date_c 0.003130 date_c2 0.000006 head_volume -955.274925 Table_position 1.111542 X_brain_position 0.296978 Y_brain_position -2.475343 Z_brain_position 1.117742 rfMRI_head_motion -240.328186 tfMRI_head_motion -172.962603 Assessment_centre_11026.0 20.503939 Assessment_centre_11027.0 -14.014636 Assessment_centre_11028.0 -152.057806 f.22009.0.1 -4.927984 f.22009.0.2 -10.355813 f.22009.0.3 -3.769132 f.22009.0.4 -7.298352 f.22009.0.5 1.566884 f.22009.0.6 0.051955 f.22009.0.7 -2.118300 f.22009.0.8 2.985863 f.22009.0.9 0.790189 f.22009.0.10 5.725229 dtype: float64	const 3828.332568 Age_c -8.865769 Age2 -0.098191 age_sex -0.801600 Sex_num -15.782082 date_c -0.001064 date_c2 0.000006 head_volume -956.653347 Table_position 0.498011 X_brain_position -0.001349 Y_brain_position -1.934445 Z_brain_position 0.440225 rfMRI_head_motion -241.802167 tfMRI_head_motion -172.086598 Assessment_centre_11026.0 20.486444 Assessment_centre_11027.0 -18.354089 Assessment_centre_11028.0 -194.766689 f.22009.0.1 -4.897669 f.22009.0.2 -10.301444 f.22009.0.3 -3.960674 f.22009.0.4 -6.992922 f.22009.0.5 1.388966 f.22009.0.6 0.133230 f.22009.0.7 -1.978217 f.22009.0.8 2.753842 f.22009.0.9 0.773346 f.22009.0.10 5.634383 dtype: float64	rs17345505	0.0009419839555229289	True
8	FAST_L_Juxtapositional_Lobule_Cortex	6.817845373388714	0.0011146992481349	2.0	0.2013908181690374	0.1969998553339633	0.1923742628903008	0.188588089112643	const 12142.593682 Prob_Class_0 -10495.110705 Prob_Class_2 -3720.472373 Age_c -12.799742 Age2 -0.319827 age_sex -1.683631 Sex_num -17.774609 date_c -0.026554 date_c2 -0.000053 head_volume -1735.514199 Table_position 2.700638 X_brain_position 2.506111 Y_brain_position -5.426517 Z_brain_position 1.707012 rfMRI_head_motion -238.631392 tfMRI_head_motion -305.126160 Assessment_centre_11026.0 -56.127368 Assessment_centre_11027.0 -23.366234 Assessment_centre_11028.0 -37.828136 f.22009.0.1 -1.406982 f.22009.0.2 0.846985 f.22009.0.3 -8.663326 f.22009.0.4 -5.382338 f.22009.0.5 2.987016 f.22009.0.6 -2.877281 f.22009.0.7 -16.228734 f.22009.0.8 -4.707621 f.22009.0.9 0.640742 f.22009.0.10 6.052654 dtype: float64	const 7257.366077 Age_c -14.581601 Age2 -0.299167 age_sex -0.718791 Sex_num -33.408398 date_c -0.033175 date_c2 -0.000050 head_volume -1703.818800 Table_position 1.703294 X_brain_position 2.164362 Y_brain_position -4.261440 Z_brain_position 0.567173 rfMRI_head_motion -255.117318 tfMRI_head_motion -314.993314 Assessment_centre_11026.0 -58.393433 Assessment_centre_11027.0 -30.609724 Assessment_centre_11028.0 -107.071956 f.22009.0.1 -1.431477 f.22009.0.2 1.301553 f.22009.0.3 -8.836900 f.22009.0.4 -4.956501 f.22009.0.5 2.616032 f.22009.0.6 -2.763583 f.22009.0.7 -16.085421 f.22009.0.8 -4.985411 f.22009.0.9 0.516185 f.22009.0.10 5.901292 dtype: float64	rs17345505	0.0017111763809122336	True
8	FAST_R_Juxtapositional_Lobule_Cortex	6.161312302820462	0.0021419135760873	2.0	0.1854757605963278	0.1814285523566638	0.1762795191837057	0.17285367014928	const 11149.062042 Prob_Class_0 -9720.521880 Prob_Class_2 -3196.559201 Age_c -11.990472 Age2 -0.290416 age_sex -3.200555 Sex_num -16.106708 date_c -0.017897 date_c2 -0.000044 head_volume -1677.434496 Table_position 2.196274 X_brain_position -1.166661 Y_brain_position -5.136645 Z_brain_position 1.652616 rfMRI_head_motion -426.152959 tfMRI_head_motion -181.354146 Assessment_centre_11026.0 -47.322158 Assessment_centre_11027.0 9.923216 Assessment_centre_11028.0 -114.908296 f.22009.0.1 6.019893 f.22009.0.2 7.531186 f.22009.0.3 -5.231907 f.22009.0.4 -8.407603 f.22009.0.5 5.035267 f.22009.0.6 1.154689 f.22009.0.7 -6.380765 f.22009.0.8 -4.637905 f.22009.0.9 1.098397 f.22009.0.10 7.245049 dtype: float64	const 6662.422968 Age_c -13.691624 Age2 -0.269038 age_sex -2.204127 Sex_num -30.877480 date_c -0.024316 date_c2 -0.000041 head_volume -1651.564595 Table_position 1.233473 X_brain_position -1.516524 Y_brain_position -4.051736 Z_brain_position 0.557616 rfMRI_head_motion -440.105002 tfMRI_head_motion -189.306550 Assessment_centre_11026.0 -49.198008 Assessment_centre_11027.0 2.956985 Assessment_centre_11028.0 -181.779329 f.22009.0.1 6.006523 f.22009.0.2 7.918995 f.22009.0.3 -5.418666 f.22009.0.4 -7.986671 f.22009.0.5 4.688523 f.22009.0.6 1.267016 f.22009.0.7 -6.230658 f.22009.0.8 -4.919919 f.22009.0.9 0.991692 f.22009.0.10 7.099443 dtype: float64	rs17345505	0.0031613063729862057	True
8	FAST_L_Subcallosal_Cortex	6.1294539314537975	0.0022109026814603	2.0	0.4993317393565664	0.4968568820674091	0.4936790331880115	0.4915862450544166	const 5.745585e+03 Prob_Class_0 -4.453416e+01 Prob_Class_2 2.388674e+03 Age_c -1.001456e+01 Age2 1.373619e-01 age_sex -3.375345e+00 Sex_num -1.530429e+01 date_c -1.529007e-02 date_c2 1.040624e-07 head_volume -2.250634e+03 Table_position 4.592470e-01 X_brain_position 2.110046e+00 Y_brain_position -1.744691e+00 Z_brain_position -1.106583e+00 rfMRI_head_motion 3.007855e+01 tfMRI_head_motion -2.325904e+02 Assessment_centre_11026.0 -4.474337e+01 Assessment_centre_11027.0 3.601748e+01 Assessment_centre_11028.0 -6.448693e+01 f.22009.0.1 1.540955e+00 f.22009.0.2 -5.074208e+00 f.22009.0.3 2.682208e+00 f.22009.0.4 1.929533e+00 f.22009.0.5 -7.243641e-01 f.22009.0.6 4.663659e+00 f.22009.0.7 5.682901e+00 f.22009.0.8 5.968607e-01 f.22009.0.9 -1.511511e+00 f.22009.0.10 -1.332485e+00 dtype: float64	const 6091.667049 Age_c -10.512063 Age2 0.159076 age_sex -2.379877 Sex_num -18.175370 date_c -0.018085 date_c2 -0.000003 head_volume -2284.120420 Table_position 0.078270 X_brain_position 1.787102 Y_brain_position -1.683623 Z_brain_position -1.490292 rfMRI_head_motion 42.710985 tfMRI_head_motion -221.189768 Assessment_centre_11026.0 -42.602705 Assessment_centre_11027.0 33.504940 Assessment_centre_11028.0 -91.183174 f.22009.0.1 1.630715 f.22009.0.2 -5.392544 f.22009.0.3 2.430777 f.22009.0.4 2.187137 f.22009.0.5 -0.756225 f.22009.0.6 4.731840 f.22009.0.7 5.851040 f.22009.0.8 0.357231 f.22009.0.9 -1.428530 f.22009.0.10 -1.385354 dtype: float64	rs17345505	0.003257022589350902	True
8	FAST_R_Subcallosal_Cortex	6.08947716294112	0.0023006269078262	2.0	0.4752936666369841	0.4727169027383836	0.4693695628732082	0.4671933892295995	const 6.748326e+03 Prob_Class_0 -1.139790e+03 Prob_Class_2 1.504318e+03 Age_c -4.081949e+00 Age2 1.431920e-01 age_sex -1.320018e+00 Sex_num 7.366039e+00 date_c -1.317683e-02 date_c2 4.797454e-07 head_volume -1.997551e+03 Table_position 1.356701e+00 X_brain_position 3.817206e+00 Y_brain_position -3.101037e+00 Z_brain_position 2.393773e-01 rfMRI_head_motion 1.788954e+02 tfMRI_head_motion -2.884012e+02 Assessment_centre_11026.0 -1.228612e+01 Assessment_centre_11027.0 3.207205e+01 Assessment_centre_11028.0 6.028973e+00 f.22009.0.1 -2.014064e+00 f.22009.0.2 -3.929633e+00 f.22009.0.3 3.187294e+00 f.22009.0.4 2.979750e+00 f.22009.0.5 -6.256076e-01 f.22009.0.6 6.186057e+00 f.22009.0.7 5.828756e+00 f.22009.0.8 -2.687599e+00 f.22009.0.9 -1.717487e+00 f.22009.0.10 -1.466461e+00 dtype: float64	const 6508.910992 Age_c -4.664319 Age2 0.162600 age_sex -0.428402 Sex_num 3.442118 date_c -0.016091 date_c2 -0.000001 head_volume -2020.793037 Table_position 0.949373 X_brain_position 3.524929 Y_brain_position -2.929963 Z_brain_position -0.185114 rfMRI_head_motion 187.186618 tfMRI_head_motion -280.391128 Assessment_centre_11026.0 -10.825590 Assessment_centre_11027.0 29.315642 Assessment_centre_11028.0 -22.446074 f.22009.0.1 -1.945401 f.22009.0.2 -4.134453 f.22009.0.3 2.969473 f.22009.0.4 3.229017 f.22009.0.5 -0.689935 f.22009.0.6 6.252135 f.22009.0.7 5.977286 f.22009.0.8 -2.907021 f.22009.0.9 -1.664735 f.22009.0.10 -1.524351 dtype: float64	rs17345505	0.00337908333054852	True
8	FAST_L_Paracingulate_Gyrus	7.246902357307515	0.0007275643890257	2.0	0.3862430545044731	0.3826560894600171	0.3793135406037172	0.3761891508322816	const 21944.453333 Prob_Class_0 -15916.088870 Prob_Class_2 -6836.796702 Age_c -30.658693 Age2 0.266486 age_sex -8.032426 Sex_num -42.520464 date_c -0.003467 date_c2 -0.000012 head_volume -3693.842014 Table_position 4.366768 X_brain_position 4.113957 Y_brain_position -12.026664 Z_brain_position 2.487068 rfMRI_head_motion 367.529983 tfMRI_head_motion -571.813028 Assessment_centre_11026.0 -8.026625 Assessment_centre_11027.0 69.837233 Assessment_centre_11028.0 -480.640189 f.22009.0.1 2.873584 f.22009.0.2 4.279424 f.22009.0.3 -15.078990 f.22009.0.4 -9.011112 f.22009.0.5 8.105659 f.22009.0.6 -2.304404 f.22009.0.7 -7.730980 f.22009.0.8 -8.183448 f.22009.0.9 -1.363615 f.22009.0.10 3.130267 dtype: float64	const 14353.644405 Age_c -33.117506 Age2 0.287073 age_sex -7.061769 Sex_num -64.836002 date_c -0.012133 date_c2 -0.000006 head_volume -3629.071320 Table_position 3.041450 X_brain_position 3.755414 Y_brain_position -10.287682 Z_brain_position 0.946710 rfMRI_head_motion 336.217737 tfMRI_head_motion -592.461817 Assessment_centre_11026.0 -12.531492 Assessment_centre_11027.0 60.085343 Assessment_centre_11028.0 -572.532578 f.22009.0.1 2.791788 f.22009.0.2 5.127904 f.22009.0.3 -15.217667 f.22009.0.4 -8.492408 f.22009.0.5 7.558099 f.22009.0.6 -2.165613 f.22009.0.7 -7.596877 f.22009.0.8 -8.486253 f.22009.0.9 -1.593999 f.22009.0.10 2.926671 dtype: float64	rs17345505	0.0011452025254759478	True
8	FAST_R_Paracingulate_Gyrus	7.628315300638269	0.0004979818636696	2.0	0.3666636466786815	0.3627674455540917	0.3595130749476344	0.3560921649676317	const 21414.122910 Prob_Class_0 -17510.302529 Prob_Class_2 -8857.934113 Age_c -34.875278 Age2 0.385144 age_sex -7.016784 Sex_num -84.729521 date_c 0.008782 date_c2 0.000001 head_volume -3436.178313 Table_position 3.424102 X_brain_position 0.264515 Y_brain_position -6.985301 Z_brain_position 2.221182 rfMRI_head_motion 267.841906 tfMRI_head_motion -730.082823 Assessment_centre_11026.0 5.626546 Assessment_centre_11027.0 97.983948 Assessment_centre_11028.0 -580.004830 f.22009.0.1 20.263903 f.22009.0.2 17.659618 f.22009.0.3 -11.766764 f.22009.0.4 0.904740 f.22009.0.5 4.833812 f.22009.0.6 -2.903279 f.22009.0.7 0.068472 f.22009.0.8 -11.847194 f.22009.0.9 2.728737 f.22009.0.10 10.759145 dtype: float64	const 12859.126223 Age_c -37.308077 Age2 0.395773 age_sex -6.499883 Sex_num -107.721462 date_c 0.000785 date_c2 0.000009 head_volume -3346.234350 Table_position 2.175420 X_brain_position 0.048737 Y_brain_position -5.103327 Z_brain_position 0.737103 rfMRI_head_motion 226.333640 tfMRI_head_motion -759.159351 Assessment_centre_11026.0 -0.524616 Assessment_centre_11027.0 88.634596 Assessment_centre_11028.0 -666.427698 f.22009.0.1 20.123970 f.22009.0.2 18.771081 f.22009.0.3 -11.780003 f.22009.0.4 1.333233 f.22009.0.5 4.248240 f.22009.0.6 -2.788211 f.22009.0.7 0.122898 f.22009.0.8 -12.047804 f.22009.0.9 2.428864 f.22009.0.10 10.564184 dtype: float64	rs17345505	0.0008042907736575895	True
8	FAST_L_Cingulate_Gyrus_anter_division	32.41415772163553	1.2692835186886443e-14	2.0	0.2325000519245803	0.2124372580792063	0.2238347299301805	0.2041872051823728	const 36713.235562 Prob_Class_0 -46981.709561 Prob_Class_2 -20847.319974 Age_c -0.540125 Age2 1.159717 age_sex 8.074846 Sex_num -103.230027 date_c 0.048034 date_c2 -0.000052 head_volume -4343.574917 Table_position 7.491689 X_brain_position 6.686264 Y_brain_position -0.162085 Z_brain_position 5.014226 rfMRI_head_motion -427.817799 tfMRI_head_motion 996.183111 Assessment_centre_11026.0 -148.239964 Assessment_centre_11027.0 -42.160436 Assessment_centre_11028.0 -993.865123 f.22009.0.1 14.670066 f.22009.0.2 3.154818 f.22009.0.3 3.029448 f.22009.0.4 9.540069 f.22009.0.5 -0.726025 f.22009.0.6 11.066470 f.22009.0.7 6.453070 f.22009.0.8 3.444845 f.22009.0.9 1.681779 f.22009.0.10 15.809077 dtype: float64	const 14204.767536 Age_c -7.662393 Age2 1.214494 age_sex 10.665388 Sex_num -168.324760 date_c 0.023219 date_c2 -0.000034 head_volume -4143.066994 Table_position 3.683951 X_brain_position 5.716981 Y_brain_position 4.955559 Z_brain_position 0.572313 rfMRI_head_motion -523.765930 tfMRI_head_motion 932.060841 Assessment_centre_11026.0 -162.133380 Assessment_centre_11027.0 -70.258799 Assessment_centre_11028.0 -1257.801188 f.22009.0.1 14.403719 f.22009.0.2 5.748131 f.22009.0.3 2.689554 f.22009.0.4 11.000324 f.22009.0.5 -2.333941 f.22009.0.6 11.457403 f.22009.0.7 6.802502 f.22009.0.8 2.617081 f.22009.0.9 0.978583 f.22009.0.10 15.222568 dtype: float64	rs17345505	6.76951209967277e-14	True
8	FAST_R_Cingulate_Gyrus_anter_division	24.585232800505253	2.674472413209376e-11	2.0	0.2240947189306511	0.2087109996030451	0.2153344980153521	0.2004219125722954	const 37372.494556 Prob_Class_0 -47112.231642 Prob_Class_2 -22405.046845 Age_c 2.825254 Age2 0.976979 age_sex 9.099529 Sex_num -65.538886 date_c 0.037758 date_c2 -0.000031 head_volume -4720.351647 Table_position 6.064554 X_brain_position 3.678083 Y_brain_position -11.344579 Z_brain_position 3.026800 rfMRI_head_motion -648.016733 tfMRI_head_motion 908.394723 Assessment_centre_11026.0 -83.012402 Assessment_centre_11027.0 30.585102 Assessment_centre_11028.0 -57.181786 f.22009.0.1 10.917013 f.22009.0.2 6.094261 f.22009.0.3 1.254923 f.22009.0.4 1.154875 f.22009.0.5 3.683864 f.22009.0.6 1.858954 f.22009.0.7 5.676420 f.22009.0.8 10.127187 f.22009.0.9 0.200625 f.22009.0.10 15.748161 dtype: float64	const 14572.691861 Age_c -4.011194 Age2 1.018419 age_sex 11.078886 Sex_num -129.064973 date_c 0.014600 date_c2 -0.000011 head_volume -4498.315321 Table_position 2.481236 X_brain_position 2.906642 Y_brain_position -6.247725 Z_brain_position -1.191127 rfMRI_head_motion -752.154685 tfMRI_head_motion 836.956892 Assessment_centre_11026.0 -98.285678 Assessment_centre_11027.0 3.956731 Assessment_centre_11028.0 -305.382295 f.22009.0.1 10.593873 f.22009.0.2 8.894548 f.22009.0.3 1.070458 f.22009.0.4 2.459631 f.22009.0.5 2.090373 f.22009.0.6 2.208746 f.22009.0.7 5.922324 f.22009.0.8 9.445860 f.22009.0.9 -0.556614 f.22009.0.10 15.192599 dtype: float64	rs17345505	1.033450168701365e-10	True
8	FAST_L_Cingulate_Gyrus_post_division	15.35587286720951	2.354967223097604e-07	2.0	0.468766196360129	0.4621875199476629	0.4627683953512919	0.4565537066997335	const 22257.862253 Prob_Class_0 -21215.666859 Prob_Class_2 -11487.033840 Age_c -10.933003 Age2 0.078043 age_sex -0.435687 Sex_num 61.359570 date_c -0.003320 date_c2 0.000004 head_volume -4232.866280 Table_position 2.304680 X_brain_position -0.039708 Y_brain_position -6.501484 Z_brain_position 2.422106 rfMRI_head_motion 17.833388 tfMRI_head_motion -92.904041 Assessment_centre_11026.0 56.060926 Assessment_centre_11027.0 32.136542 Assessment_centre_11028.0 -409.636912 f.22009.0.1 1.130471 f.22009.0.2 1.596950 f.22009.0.3 -0.906692 f.22009.0.4 -1.880162 f.22009.0.5 2.983619 f.22009.0.6 8.397687 f.22009.0.7 5.477120 f.22009.0.8 -0.070916 f.22009.0.9 3.076435 f.22009.0.10 1.121792 dtype: float64	const 11777.410230 Age_c -13.726834 Age2 0.084134 age_sex -0.120558 Sex_num 34.382592 date_c -0.012141 date_c2 0.000015 head_volume -4113.336952 Table_position 0.910011 X_brain_position -0.200242 Y_brain_position -4.238881 Z_brain_position 0.742895 rfMRI_head_motion -36.445256 tfMRI_head_motion -131.724843 Assessment_centre_11026.0 47.933223 Assessment_centre_11027.0 21.587710 Assessment_centre_11028.0 -506.061067 f.22009.0.1 0.932721 f.22009.0.2 3.044129 f.22009.0.3 -0.844049 f.22009.0.4 -1.441279 f.22009.0.5 2.283639 f.22009.0.6 8.515857 f.22009.0.7 5.490481 f.22009.0.8 -0.239137 f.22009.0.9 2.686896 f.22009.0.10 0.901967 dtype: float64	rs17345505	5.836996845158797e-07	True
8	FAST_R_Cingulate_Gyrus_post_division	16.42956901556215	8.158030666886387e-08	2.0	0.4635779583932218	0.4564705527851191	0.457521580504113	0.4507768518876224	const 22652.569421 Prob_Class_0 -21744.592519 Prob_Class_2 -10304.225528 Age_c -9.333327 Age2 0.061606 age_sex -0.043442 Sex_num 20.969676 date_c 0.001022 date_c2 0.000027 head_volume -4398.116189 Table_position 2.247037 X_brain_position 1.458043 Y_brain_position -10.787134 Z_brain_position 1.926574 rfMRI_head_motion 90.602798 tfMRI_head_motion -109.353133 Assessment_centre_11026.0 53.162023 Assessment_centre_11027.0 59.326614 Assessment_centre_11028.0 -319.742003 f.22009.0.1 -0.867071 f.22009.0.2 3.530683 f.22009.0.3 -2.798667 f.22009.0.4 -10.038152 f.22009.0.5 5.925594 f.22009.0.6 10.973497 f.22009.0.7 2.766916 f.22009.0.8 -0.395143 f.22009.0.9 3.799372 f.22009.0.10 10.992735 dtype: float64	const 12134.961991 Age_c -12.496178 Age2 0.081063 age_sex 0.885300 Sex_num -8.393633 date_c -0.009709 date_c2 0.000036 head_volume -4296.150106 Table_position 0.587395 X_brain_position 1.097066 Y_brain_position -8.433829 Z_brain_position -0.026003 rfMRI_head_motion 42.732443 tfMRI_head_motion -142.150067 Assessment_centre_11026.0 46.145568 Assessment_centre_11027.0 46.998342 Assessment_centre_11028.0 -434.702687 f.22009.0.1 -1.014841 f.22009.0.2 4.818251 f.22009.0.3 -2.887643 f.22009.0.4 -9.432029 f.22009.0.5 5.189657 f.22009.0.6 11.135978 f.22009.0.7 2.882976 f.22009.0.8 -0.713257 f.22009.0.9 3.451147 f.22009.0.10 10.735517 dtype: float64	rs17345505	2.133555395672081e-07	True
8	FAST_L_Precuneous_Cortex	63.55764054267858	1.206125817377666e-27	2.0	0.4731939617488567	0.4461919062529867	0.4672461516395697	0.4403905321847263	const 45530.040428 Prob_Class_0 -53961.888839 Prob_Class_2 -11795.162270 Age_c -37.796082 Age2 0.141332 age_sex -6.661557 Sex_num -85.226874 date_c -0.052240 date_c2 -0.000063 head_volume -7398.374747 Table_position 7.617758 X_brain_position 5.331366 Y_brain_position -12.686319 Z_brain_position 6.763851 rfMRI_head_motion 253.503099 tfMRI_head_motion -642.437597 Assessment_centre_11026.0 63.504839 Assessment_centre_11027.0 25.725129 Assessment_centre_11028.0 -682.896179 f.22009.0.1 -1.587673 f.22009.0.2 -8.355249 f.22009.0.3 5.988705 f.22009.0.4 -10.657895 f.22009.0.5 11.464450 f.22009.0.6 -20.557090 f.22009.0.7 -16.491495 f.22009.0.8 -11.774715 f.22009.0.9 -1.457637 f.22009.0.10 9.816264 dtype: float64	const 21530.898462 Age_c -48.452149 Age2 0.313523 age_sex 1.323178 Sex_num -174.164934 date_c -0.094720 date_c2 -0.000056 head_volume -7337.959360 Table_position 1.340644 X_brain_position 2.593601 Y_brain_position -6.524744 Z_brain_position -0.252410 rfMRI_head_motion 207.483614 tfMRI_head_motion -658.268647 Assessment_centre_11026.0 58.412387 Assessment_centre_11027.0 -19.088163 Assessment_centre_11028.0 -1119.454497 f.22009.0.1 -1.439515 f.22009.0.2 -6.994910 f.22009.0.3 4.331583 f.22009.0.4 -7.688171 f.22009.0.5 9.464609 f.22009.0.6 -19.766005 f.22009.0.7 -15.243629 f.22009.0.8 -13.930332 f.22009.0.9 -1.843343 f.22009.0.10 8.878716 dtype: float64	rs17345505	1.5657358895773397e-26	True
8	FAST_R_Precuneous_Cortex	50.67631961465798	2.687729191290027e-22	2.0	0.4848877270483114	0.4638361188373979	0.4790719433214375	0.4582195753602716	const 43541.810774 Prob_Class_0 -45844.066308 Prob_Class_2 -6261.171569 Age_c -46.902882 Age2 -0.316723 age_sex -11.666228 Sex_num -143.385973 date_c 0.000055 date_c2 -0.000047 head_volume -8000.080414 Table_position 7.409258 X_brain_position -0.130500 Y_brain_position -17.454622 Z_brain_position 6.258399 rfMRI_head_motion 138.273336 tfMRI_head_motion -733.594657 Assessment_centre_11026.0 -6.206223 Assessment_centre_11027.0 42.835021 Assessment_centre_11028.0 -1294.503254 f.22009.0.1 15.186276 f.22009.0.2 -16.763244 f.22009.0.3 -3.394593 f.22009.0.4 -1.643214 f.22009.0.5 10.778876 f.22009.0.6 -5.186846 f.22009.0.7 -25.061258 f.22009.0.8 5.421008 f.22009.0.9 -2.510122 f.22009.0.10 14.393162 dtype: float64	const 23726.548686 Age_c -56.721956 Age2 -0.136620 age_sex -3.332592 Sex_num -223.329966 date_c -0.040360 date_c2 -0.000045 head_volume -8001.322570 Table_position 1.487379 X_brain_position -2.959087 Y_brain_position -12.132216 Z_brain_position -0.294760 rfMRI_head_motion 119.038078 tfMRI_head_motion -729.152783 Assessment_centre_11026.0 -7.170449 Assessment_centre_11027.0 0.882770 Assessment_centre_11028.0 -1706.669724 f.22009.0.1 15.452656 f.22009.0.2 -16.108309 f.22009.0.3 -5.194404 f.22009.0.4 1.279716 f.22009.0.5 9.032529 f.22009.0.6 -4.408917 f.22009.0.7 -23.739167 f.22009.0.8 3.216835 f.22009.0.9 -2.707230 f.22009.0.10 13.514992 dtype: float64	rs17345505	2.5777051893073948e-21	True
8	FAST_L_Cuneal_Cortex	68.81917462062424	8.168173073448948e-30	2.0	0.2401343318971244	0.1979622931056815	0.2315552033862855	0.1895606088271754	const 6535.889804 Prob_Class_0 -10326.110367 Prob_Class_2 3003.505078 Age_c -10.875065 Age2 -0.086775 age_sex -0.331665 Sex_num -0.331125 date_c 0.010815 date_c2 0.000004 head_volume -1169.468293 Table_position 1.043538 X_brain_position -6.065366 Y_brain_position -6.249492 Z_brain_position 1.108919 rfMRI_head_motion 82.372312 tfMRI_head_motion -44.747581 Assessment_centre_11026.0 39.114842 Assessment_centre_11027.0 6.194435 Assessment_centre_11028.0 36.439431 f.22009.0.1 -2.761315 f.22009.0.2 1.404388 f.22009.0.3 -4.807521 f.22009.0.4 -2.405072 f.22009.0.5 2.276942 f.22009.0.6 -6.918447 f.22009.0.7 -6.144158 f.22009.0.8 -3.656189 f.22009.0.9 -2.593757 f.22009.0.10 -1.229434 dtype: float64	const 2.745962e+03 Age_c -1.398613e+01 Age2 -6.509088e-03 age_sex 3.365274e+00 Sex_num -2.348662e+01 date_c -3.366703e-03 date_c2 -5.417537e-07 head_volume -1.231465e+03 Table_position -9.819099e-01 X_brain_position -7.292645e+00 Y_brain_position -4.947625e+00 Z_brain_position -1.062627e+00 rfMRI_head_motion 1.013571e+02 tfMRI_head_motion -2.274233e+01 Assessment_centre_11026.0 4.284486e+01 Assessment_centre_11027.0 -7.810838e+00 Assessment_centre_11028.0 -1.048648e+02 f.22009.0.1 -2.536353e+00 f.22009.0.2 9.640066e-01 f.22009.0.3 -5.673110e+00 f.22009.0.4 -1.277140e+00 f.22009.0.5 1.827992e+00 f.22009.0.6 -6.618952e+00 f.22009.0.7 -5.538832e+00 f.22009.0.8 -4.590384e+00 f.22009.0.9 -2.484859e+00 f.22009.0.10 -1.523109e+00 dtype: float64	rs17345505	1.1699392000398492e-28	True
8	FAST_R_Cuneal_Cortex	70.20886186873282	2.190933740552299e-30	2.0	0.3035021151670104	0.264066370176604	0.295638429370509	0.2563571540704765	const 7967.225559 Prob_Class_0 -12659.261204 Prob_Class_2 2926.886305 Age_c -14.422291 Age2 -0.009418 age_sex -0.306763 Sex_num 18.842517 date_c 0.005181 date_c2 0.000011 head_volume -1670.608998 Table_position 0.972691 X_brain_position -2.172948 Y_brain_position -5.054507 Z_brain_position 0.674914 rfMRI_head_motion 13.737079 tfMRI_head_motion -7.523763 Assessment_centre_11026.0 21.963979 Assessment_centre_11027.0 3.278954 Assessment_centre_11028.0 194.046676 f.22009.0.1 -4.128658 f.22009.0.2 -0.196288 f.22009.0.3 -2.981213 f.22009.0.4 -1.488547 f.22009.0.5 1.548764 f.22009.0.6 4.293050 f.22009.0.7 -3.264181 f.22009.0.8 -1.520225 f.22009.0.9 -0.907843 f.22009.0.10 -3.077950 dtype: float64	const 3205.758708 Age_c -18.082395 Age2 0.082191 age_sex 3.914093 Sex_num -8.663910 date_c -0.011336 date_c2 0.000006 head_volume -1736.052985 Table_position -1.392063 X_brain_position -3.576544 Y_brain_position -3.476116 Z_brain_position -1.868281 rfMRI_head_motion 33.021532 tfMRI_head_motion 15.859356 Assessment_centre_11026.0 25.861371 Assessment_centre_11027.0 -13.111221 Assessment_centre_11028.0 29.108306 f.22009.0.1 -3.881093 f.22009.0.2 -0.635576 f.22009.0.3 -3.963635 f.22009.0.4 -0.186109 f.22009.0.5 1.007888 f.22009.0.6 4.638951 f.22009.0.7 -2.574707 f.22009.0.8 -2.590600 f.22009.0.9 -0.800570 f.22009.0.10 -3.421575 dtype: float64	rs17345505	3.249252148761812e-29	True
8	FAST_L_Frontal_Orbital_Cortex	32.44336472188906	1.2336656540195188e-14	2.0	0.4847302292199607	0.4712487089751372	0.4789126672917989	0.4657098155155698	const 18415.868756 Prob_Class_0 -9106.155547 Prob_Class_2 5807.698502 Age_c -33.749986 Age2 -0.229827 age_sex 0.242605 Sex_num 137.284238 date_c 0.023843 date_c2 -0.000003 head_volume -3866.281046 Table_position 5.178270 X_brain_position -0.611896 Y_brain_position -10.038433 Z_brain_position 5.816838 rfMRI_head_motion -505.481774 tfMRI_head_motion -275.083553 Assessment_centre_11026.0 42.430382 Assessment_centre_11027.0 67.193977 Assessment_centre_11028.0 -56.183692 f.22009.0.1 2.071592 f.22009.0.2 -10.613108 f.22009.0.3 -4.061854 f.22009.0.4 6.482508 f.22009.0.5 1.242821 f.22009.0.6 4.379762 f.22009.0.7 4.954087 f.22009.0.8 -2.858831 f.22009.0.9 -2.309360 f.22009.0.10 -2.457170 dtype: float64	const 15555.618427 Age_c -37.137196 Age2 -0.130630 age_sex 4.805267 Sex_num 113.179464 date_c 0.007703 date_c2 -0.000010 head_volume -3965.124906 Table_position 2.897139 X_brain_position -2.116566 Y_brain_position -8.816635 Z_brain_position 3.404073 rfMRI_head_motion -472.051214 tfMRI_head_motion -240.644577 Assessment_centre_11026.0 48.544812 Assessment_centre_11027.0 51.582676 Assessment_centre_11028.0 -215.481967 f.22009.0.1 2.388043 f.22009.0.2 -11.422233 f.22009.0.3 -5.154546 f.22009.0.4 7.813255 f.22009.0.5 0.807120 f.22009.0.6 4.732817 f.22009.0.7 5.708004 f.22009.0.8 -3.995941 f.22009.0.9 -2.103610 f.22009.0.10 -2.784768 dtype: float64	rs17345505	6.590266034501664e-14	True
8	FAST_R_Frontal_Orbital_Cortex	28.3074676353684	6.989533352708065e-13	2.0	0.4257287862406187	0.4126189767265724	0.4192450789884967	0.4064659120186316	const 15410.868954 Prob_Class_0 -6900.335193 Prob_Class_2 5927.802304 Age_c -28.778610 Age2 0.189027 age_sex 1.716527 Sex_num 164.756062 date_c 0.026439 date_c2 -0.000002 head_volume -3047.242765 Table_position 4.640017 X_brain_position 2.421954 Y_brain_position -10.212524 Z_brain_position 4.782049 rfMRI_head_motion -78.185059 tfMRI_head_motion -583.086534 Assessment_centre_11026.0 50.884645 Assessment_centre_11027.0 50.627709 Assessment_centre_11028.0 296.885817 f.22009.0.1 -4.238593 f.22009.0.2 11.024571 f.22009.0.3 0.218001 f.22009.0.4 -5.953135 f.22009.0.5 4.235882 f.22009.0.6 10.644058 f.22009.0.7 -2.591269 f.22009.0.8 0.708470 f.22009.0.9 -0.384246 f.22009.0.10 3.929832 dtype: float64	const 13476.407944 Age_c -31.656456 Age2 0.277929 age_sex 5.803519 Sex_num 144.709166 date_c 0.012452 date_c2 -0.000010 head_volume -3143.493797 Table_position 2.672206 X_brain_position 1.077606 Y_brain_position -9.251046 Z_brain_position 2.713139 rfMRI_head_motion -44.786006 tfMRI_head_motion -549.723387 Assessment_centre_11026.0 56.883464 Assessment_centre_11027.0 37.221955 Assessment_centre_11028.0 159.408441 f.22009.0.1 -3.941730 f.22009.0.2 10.208062 f.22009.0.3 -0.769205 f.22009.0.4 -4.782300 f.22009.0.5 3.886489 f.22009.0.6 10.954582 f.22009.0.7 -1.913588 f.22009.0.8 -0.304619 f.22009.0.9 -0.175305 f.22009.0.10 3.648423 dtype: float64	rs17345505	3.146249231045167e-12	True
8	FAST_L_Parahippocampal_Gyrus_anter_divis	11.732494338954632	8.483924855858945e-06	2.0	0.3600598600413141	0.3540049454692696	0.3528347294288773	0.3472378739874812	const 9937.214293 Prob_Class_0 -7932.989750 Prob_Class_2 -1600.581016 Age_c -8.777538 Age2 -0.293990 age_sex -2.331621 Sex_num 142.639555 date_c 0.008068 date_c2 -0.000027 head_volume -1642.697806 Table_position 1.814430 X_brain_position -2.111829 Y_brain_position -4.336952 Z_brain_position 3.170259 rfMRI_head_motion -533.380834 tfMRI_head_motion -252.868847 Assessment_centre_11026.0 25.425168 Assessment_centre_11027.0 53.774257 Assessment_centre_11028.0 264.818452 f.22009.0.1 9.894976 f.22009.0.2 -1.362143 f.22009.0.3 -1.799816 f.22009.0.4 -4.358980 f.22009.0.5 1.770449 f.22009.0.6 5.682619 f.22009.0.7 -3.577991 f.22009.0.8 2.339321 f.22009.0.9 -2.779060 f.22009.0.10 -1.538906 dtype: float64	const 6429.433558 Age_c -10.371286 Age2 -0.267476 age_sex -1.102761 Sex_num 129.409034 date_c 0.001669 date_c2 -0.000026 head_volume -1635.681892 Table_position 0.870718 X_brain_position -2.532152 Y_brain_position -3.428018 Z_brain_position 2.117766 rfMRI_head_motion -539.441275 tfMRI_head_motion -254.561172 Assessment_centre_11026.0 24.795852 Assessment_centre_11027.0 47.048482 Assessment_centre_11028.0 199.174368 f.22009.0.1 9.921744 f.22009.0.2 -1.179931 f.22009.0.3 -2.057343 f.22009.0.4 -3.908202 f.22009.0.5 1.474770 f.22009.0.6 5.802674 f.22009.0.7 -3.385244 f.22009.0.8 2.009189 f.22009.0.9 -2.831129 f.22009.0.10 -1.679635 dtype: float64	rs17345505	1.7323473870440344e-05	True
8	FAST_R_Parahippocampal_Gyrus_anter_divis	16.947140058857656	4.8954436280432514e-08	2.0	0.3828251604331474	0.3743902020081938	0.3758570574057798	0.3678366747125504	const 10029.717919 Prob_Class_0 -8686.474223 Prob_Class_2 -953.365606 Age_c -9.346324 Age2 -0.445458 age_sex -1.367032 Sex_num 165.503788 date_c 0.014870 date_c2 -0.000014 head_volume -1787.242340 Table_position 1.602259 X_brain_position -1.128813 Y_brain_position -6.230129 Z_brain_position 2.851986 rfMRI_head_motion -529.929398 tfMRI_head_motion -219.942543 Assessment_centre_11026.0 54.184857 Assessment_centre_11027.0 59.622099 Assessment_centre_11028.0 65.075992 f.22009.0.1 9.251638 f.22009.0.2 1.975530 f.22009.0.3 -4.911879 f.22009.0.4 -5.710687 f.22009.0.5 2.356918 f.22009.0.6 6.652696 f.22009.0.7 2.258312 f.22009.0.8 2.945215 f.22009.0.9 -0.796801 f.22009.0.10 0.939776 dtype: float64	const 6310.691913 Age_c -11.254305 Age2 -0.409237 age_sex 0.308079 Sex_num 150.084324 date_c 0.006945 date_c2 -0.000013 head_volume -1790.735570 Table_position 0.443682 X_brain_position -1.695923 Y_brain_position -5.216208 Z_brain_position 1.573590 rfMRI_head_motion -532.343204 tfMRI_head_motion -217.992116 Assessment_centre_11026.0 54.210520 Assessment_centre_11027.0 51.432553 Assessment_centre_11028.0 -15.579180 f.22009.0.1 9.310819 f.22009.0.2 2.068593 f.22009.0.3 -5.277197 f.22009.0.4 -5.132067 f.22009.0.5 2.023088 f.22009.0.6 6.806657 f.22009.0.7 2.525054 f.22009.0.8 2.504465 f.22009.0.9 -0.826056 f.22009.0.10 0.768321 dtype: float64	rs17345505	1.3143564884023356e-07	True
8	FAST_L_Parahippocampal_Gyrus_poster_divis	9.90327307840321	5.201720203656488e-05	2.0	0.2277266425755051	0.2215588732611906	0.2190074272497447	0.2134043731422505	const 6123.097941 Prob_Class_0 -5790.434051 Prob_Class_2 -3642.995798 Age_c -4.869151 Age2 -0.204080 age_sex -1.346866 Sex_num 27.684858 date_c -0.017372 date_c2 -0.000011 head_volume -687.160768 Table_position 0.930969 X_brain_position 1.718398 Y_brain_position 0.185451 Z_brain_position 0.563995 rfMRI_head_motion 12.520814 tfMRI_head_motion -189.848112 Assessment_centre_11026.0 -14.167429 Assessment_centre_11027.0 -5.447443 Assessment_centre_11028.0 -157.870454 f.22009.0.1 -0.170127 f.22009.0.2 -0.762971 f.22009.0.3 -0.393593 f.22009.0.4 -5.927300 f.22009.0.5 2.757644 f.22009.0.6 -0.344216 f.22009.0.7 -1.061157 f.22009.0.8 -0.330391 f.22009.0.9 0.816051 f.22009.0.10 3.446844 dtype: float64	const 3185.177600 Age_c -5.528203 Age2 -0.206986 age_sex -1.470233 Sex_num 20.914332 date_c -0.019195 date_c2 -0.000008 head_volume -647.436751 Table_position 0.629886 X_brain_position 1.742482 Y_brain_position 0.791135 Z_brain_position 0.185702 rfMRI_head_motion -4.976282 tfMRI_head_motion -202.860191 Assessment_centre_11026.0 -16.839873 Assessment_centre_11027.0 -7.802405 Assessment_centre_11028.0 -178.611558 f.22009.0.1 -0.243078 f.22009.0.2 -0.300350 f.22009.0.3 -0.323550 f.22009.0.4 -5.861539 f.22009.0.5 2.572993 f.22009.0.6 -0.326261 f.22009.0.7 -1.092893 f.22009.0.8 -0.325943 f.22009.0.9 0.692096 f.22009.0.10 3.397878 dtype: float64	rs17345505	9.610114017291106e-05	True
8	FAST_R_Parahippocampal_Gyrus_poster_divis	11.714980666491542	8.63240217126246e-06	2.0	0.2304136761606191	0.2231429593017686	0.2217247983108197	0.2150050531542447	const 4878.162312 Prob_Class_0 -4986.125415 Prob_Class_2 -2383.710317 Age_c -3.904578 Age2 -0.214630 age_sex -1.109568 Sex_num 9.961689 date_c -0.004185 date_c2 -0.000012 head_volume -589.877645 Table_position 0.618550 X_brain_position 2.376723 Y_brain_position -1.795101 Z_brain_position 0.503430 rfMRI_head_motion 167.093744 tfMRI_head_motion -200.065891 Assessment_centre_11026.0 -6.482885 Assessment_centre_11027.0 8.749672 Assessment_centre_11028.0 -69.208715 f.22009.0.1 -0.578697 f.22009.0.2 -0.452769 f.22009.0.3 -1.237033 f.22009.0.4 -3.900485 f.22009.0.5 1.472189 f.22009.0.6 -3.431160 f.22009.0.7 1.725926 f.22009.0.8 0.688754 f.22009.0.9 -0.986300 f.22009.0.10 4.316186 dtype: float64	const 2463.241527 Age_c -4.625572 Age2 -0.210356 age_sex -0.905224 Sex_num 3.252950 date_c -0.006621 date_c2 -0.000010 head_volume -566.204041 Table_position 0.241264 X_brain_position 2.296745 Y_brain_position -1.255966 Z_brain_position 0.058991 rfMRI_head_motion 156.006416 tfMRI_head_motion -207.685865 Assessment_centre_11026.0 -8.110486 Assessment_centre_11027.0 5.944329 Assessment_centre_11028.0 -95.340088 f.22009.0.1 -0.613363 f.22009.0.2 -0.154739 f.22009.0.3 -1.255255 f.22009.0.4 -3.763723 f.22009.0.5 1.303699 f.22009.0.6 -3.394491 f.22009.0.7 1.751082 f.22009.0.8 0.617883 f.22009.0.9 -1.066876 f.22009.0.10 4.257659 dtype: float64	rs17345505	1.7619339839291143e-05	True
8	FAST_L_Temporal_Fusiform_Cortex_anter_divis	14.444317137694217	5.796528439295726e-07	2.0	0.2964260399594108	0.2882303581782417	0.2884824629912107	0.2807742700689082	const 7195.734444 Prob_Class_0 -7541.278711 Prob_Class_2 -3540.474844 Age_c -4.658904 Age2 -0.101521 age_sex -2.786954 Sex_num 64.912201 date_c 0.001160 date_c2 -0.000017 head_volume -849.937480 Table_position 1.311541 X_brain_position -1.408443 Y_brain_position -1.871436 Z_brain_position 1.860091 rfMRI_head_motion -201.719838 tfMRI_head_motion -310.341036 Assessment_centre_11026.0 16.971545 Assessment_centre_11027.0 24.310438 Assessment_centre_11028.0 96.440181 f.22009.0.1 5.954348 f.22009.0.2 1.487757 f.22009.0.3 -2.083226 f.22009.0.4 -1.448727 f.22009.0.5 1.923038 f.22009.0.6 2.831050 f.22009.0.7 -4.239454 f.22009.0.8 -0.896345 f.22009.0.9 -1.517888 f.22009.0.10 2.355847 dtype: float64	const 3553.162646 Age_c -5.762573 Age2 -0.094475 age_sex -2.451188 Sex_num 54.689993 date_c -0.002600 date_c2 -0.000014 head_volume -815.037990 Table_position 0.730764 X_brain_position -1.538066 Y_brain_position -1.054508 Z_brain_position 1.177691 rfMRI_head_motion -218.146705 tfMRI_head_motion -321.557634 Assessment_centre_11026.0 14.567802 Assessment_centre_11027.0 20.000632 Assessment_centre_11028.0 56.206455 f.22009.0.1 5.904338 f.22009.0.2 1.929885 f.22009.0.3 -2.117540 f.22009.0.4 -1.234990 f.22009.0.5 1.667389 f.22009.0.6 2.888334 f.22009.0.7 -4.196894 f.22009.0.8 -1.009959 f.22009.0.9 -1.637505 f.22009.0.10 2.265921 dtype: float64	rs17345505	1.3712667350082927e-06	True
8	FAST_R_Temporal_Fusiform_Cortex_anter_divis	4.617627641532251	0.0099612655652758	2.0	0.3099370336664786	0.3073673128376566	0.3021460001756163	0.3001116924241912	const 4958.495666 Prob_Class_0 -4095.121529 Prob_Class_2 -2309.292387 Age_c -4.263601 Age2 -0.146067 age_sex -2.606683 Sex_num 80.674790 date_c -0.005845 date_c2 -0.000008 head_volume -779.074449 Table_position 0.653929 X_brain_position -1.004771 Y_brain_position -1.452127 Z_brain_position 1.150946 rfMRI_head_motion -189.358227 tfMRI_head_motion -144.655765 Assessment_centre_11026.0 13.329575 Assessment_centre_11027.0 15.628601 Assessment_centre_11028.0 -46.170904 f.22009.0.1 3.800234 f.22009.0.2 -0.516004 f.22009.0.3 -0.803695 f.22009.0.4 -1.883416 f.22009.0.5 0.698011 f.22009.0.6 4.956338 f.22009.0.7 -1.251692 f.22009.0.8 -1.300487 f.22009.0.9 -1.903893 f.22009.0.10 2.202461 dtype: float64	const 2921.483622 Age_c -4.784124 Age2 -0.145719 age_sex -2.583798 Sex_num 75.574945 date_c -0.007442 date_c2 -0.000006 head_volume -754.715723 Table_position 0.399144 X_brain_position -1.023453 Y_brain_position -1.017540 Z_brain_position 0.841319 rfMRI_head_motion -200.321434 tfMRI_head_motion -152.587028 Assessment_centre_11026.0 11.678440 Assessment_centre_11027.0 13.687415 Assessment_centre_11028.0 -63.772536 f.22009.0.1 3.758625 f.22009.0.2 -0.224407 f.22009.0.3 -0.782008 f.22009.0.4 -1.808491 f.22009.0.5 0.564058 f.22009.0.6 4.976557 f.22009.0.7 -1.255525 f.22009.0.8 -1.323831 f.22009.0.9 -1.982279 f.22009.0.10 2.162028 dtype: float64	rs17345505	0.013363170165277964	True
8	FAST_L_Temporal_Fusiform_Cortex_poster_divis	29.71779522735506	1.7617885008195134e-13	2.0	0.3808184794396365	0.3659791974746565	0.3738277203365356	0.3593375613482831	const 16988.552816 Prob_Class_0 -18245.220232 Prob_Class_2 -5095.383057 Age_c -18.343225 Age2 -0.354621 age_sex 1.402680 Sex_num 133.467136 date_c -0.037983 date_c2 -0.000039 head_volume -2328.512142 Table_position 3.420627 X_brain_position 8.822337 Y_brain_position -5.004043 Z_brain_position 3.197544 rfMRI_head_motion 206.376369 tfMRI_head_motion -382.368246 Assessment_centre_11026.0 56.804997 Assessment_centre_11027.0 17.842634 Assessment_centre_11028.0 41.594093 f.22009.0.1 2.849177 f.22009.0.2 -1.594031 f.22009.0.3 -1.591814 f.22009.0.4 -2.945878 f.22009.0.5 2.922900 f.22009.0.6 -0.056949 f.22009.0.7 2.634233 f.22009.0.8 -7.708534 f.22009.0.9 -0.293344 f.22009.0.10 3.096440 dtype: float64	const 8705.207811 Age_c -21.720556 Age2 -0.306361 age_sex 3.645882 Sex_num 104.687633 date_c -0.051072 date_c2 -0.000036 head_volume -2292.602105 Table_position 1.471749 X_brain_position 8.044714 Y_brain_position -2.946580 Z_brain_position 0.999730 rfMRI_head_motion 184.966968 tfMRI_head_motion -392.990368 Assessment_centre_11026.0 54.092941 Assessment_centre_11027.0 3.833576 Assessment_centre_11028.0 -93.853338 f.22009.0.1 2.857887 f.22009.0.2 -0.986596 f.22009.0.3 -2.036661 f.22009.0.4 -2.059573 f.22009.0.5 2.260675 f.22009.0.6 0.179352 f.22009.0.7 2.979002 f.22009.0.8 -8.327566 f.22009.0.9 -0.462214 f.22009.0.10 2.803494 dtype: float64	rs17345505	8.382978166375247e-13	True
8	FAST_R_Temporal_Fusiform_Cortex_poster_divis	12.087068818687715	5.971343043382032e-06	2.0	0.3603899754655831	0.3541552896723008	0.3531685719627753	0.3473897931096416	const 12033.516680 Prob_Class_0 -8146.845948 Prob_Class_2 -1308.562081 Age_c -15.015667 Age2 -0.188875 age_sex 2.719811 Sex_num 105.438452 date_c -0.005545 date_c2 -0.000014 head_volume -1872.253432 Table_position 3.363164 X_brain_position 2.868473 Y_brain_position -4.177133 Z_brain_position 3.242734 rfMRI_head_motion -88.025072 tfMRI_head_motion -316.728166 Assessment_centre_11026.0 -11.801794 Assessment_centre_11027.0 29.932985 Assessment_centre_11028.0 -28.925236 f.22009.0.1 4.295617 f.22009.0.2 -3.921448 f.22009.0.3 -0.133611 f.22009.0.4 -3.347988 f.22009.0.5 2.262381 f.22009.0.6 -7.654756 f.22009.0.7 0.995669 f.22009.0.8 -1.990938 f.22009.0.9 -4.472143 f.22009.0.10 1.005743 dtype: float64	const 8482.305057 Age_c -16.720674 Age2 -0.158631 age_sex 4.119990 Sex_num 91.460301 date_c -0.012502 date_c2 -0.000013 head_volume -1869.734919 Table_position 2.341496 X_brain_position 2.392005 Y_brain_position -3.235873 Z_brain_position 2.109056 rfMRI_head_motion -92.478254 tfMRI_head_motion -316.871091 Assessment_centre_11026.0 -12.148338 Assessment_centre_11027.0 22.679949 Assessment_centre_11028.0 -100.019277 f.22009.0.1 4.335633 f.22009.0.2 -3.778967 f.22009.0.3 -0.433026 f.22009.0.4 -2.849402 f.22009.0.5 1.954509 f.22009.0.6 -7.522027 f.22009.0.7 1.216965 f.22009.0.8 -2.363208 f.22009.0.9 -4.513974 f.22009.0.10 0.853940 dtype: float64	rs17345505	1.242766826287631e-05	True
8	FAST_L_Temporal_Occipital_Fusiform_Cortex	23.105664009830384	1.1420448842464858e-10	2.0	0.2661785715311847	0.2525048365558506	0.257893490887182	0.2446745084939861	const 12060.348286 Prob_Class_0 -13065.277337 Prob_Class_2 -2909.052991 Age_c -8.860870 Age2 -0.024289 age_sex -0.917727 Sex_num 23.650317 date_c 0.009048 date_c2 -0.000016 head_volume -1774.255725 Table_position 2.348020 X_brain_position 4.351050 Y_brain_position -5.845012 Z_brain_position 1.785044 rfMRI_head_motion 107.794676 tfMRI_head_motion -308.753554 Assessment_centre_11026.0 26.875799 Assessment_centre_11027.0 42.636000 Assessment_centre_11028.0 22.045375 f.22009.0.1 6.882860 f.22009.0.2 -11.656964 f.22009.0.3 1.467750 f.22009.0.4 0.521284 f.22009.0.5 3.042603 f.22009.0.6 -0.581568 f.22009.0.7 -1.243296 f.22009.0.8 4.312042 f.22009.0.9 -0.943203 f.22009.0.10 5.068185 dtype: float64	const 6241.548657 Age_c -11.430081 Age2 0.016923 age_sex 0.993605 Sex_num 2.178653 date_c -0.001176 date_c2 -0.000014 head_volume -1758.884005 Table_position 0.836539 X_brain_position 3.695295 Y_brain_position -4.354410 Z_brain_position 0.094647 rfMRI_head_motion 96.371355 tfMRI_head_motion -312.839761 Assessment_centre_11026.0 25.595233 Assessment_centre_11027.0 31.840700 Assessment_centre_11028.0 -83.070126 f.22009.0.1 6.916744 f.22009.0.2 -11.320511 f.22009.0.3 1.072074 f.22009.0.4 1.234655 f.22009.0.5 2.559071 f.22009.0.6 -0.391528 f.22009.0.7 -0.944869 f.22009.0.8 3.795399 f.22009.0.9 -1.038439 f.22009.0.10 4.842341 dtype: float64	rs17345505	4.1254484805379663e-10	True
8	FAST_R_Temporal_Occipital_Fusiform_Cortex	23.246887176754697	9.942052102251622e-11	2.0	0.3361854838368383	0.3237406280597923	0.3286908038156414	0.3166565250499432	const 16475.569227 Prob_Class_0 -16075.096702 Prob_Class_2 -3774.250478 Age_c -14.826322 Age2 -0.430020 age_sex -3.392717 Sex_num 128.137409 date_c 0.010272 date_c2 -0.000008 head_volume -2230.460831 Table_position 4.215339 X_brain_position 0.609975 Y_brain_position -8.848753 Z_brain_position 2.703874 rfMRI_head_motion 143.578566 tfMRI_head_motion -271.720516 Assessment_centre_11026.0 -20.068429 Assessment_centre_11027.0 36.045210 Assessment_centre_11028.0 -223.284624 f.22009.0.1 2.020886 f.22009.0.2 -16.715947 f.22009.0.3 -7.927258 f.22009.0.4 -3.954287 f.22009.0.5 4.547103 f.22009.0.6 -6.802483 f.22009.0.7 3.513856 f.22009.0.8 -2.613536 f.22009.0.9 -3.668219 f.22009.0.10 -0.655393 dtype: float64	const 9286.550402 Age_c -17.947653 Age2 -0.381067 age_sex -1.121494 Sex_num 101.946880 date_c -0.002083 date_c2 -0.000006 head_volume -2208.820705 Table_position 2.386222 X_brain_position -0.170766 Y_brain_position -7.019317 Z_brain_position 0.654798 rfMRI_head_motion 128.493284 tfMRI_head_motion -277.676252 Assessment_centre_11026.0 -21.818422 Assessment_centre_11027.0 22.964338 Assessment_centre_11028.0 -350.473639 f.22009.0.1 2.055286 f.22009.0.2 -16.276008 f.22009.0.3 -8.393749 f.22009.0.4 -3.097328 f.22009.0.5 3.954637 f.22009.0.6 -6.574156 f.22009.0.7 3.867441 f.22009.0.8 -3.229854 f.22009.0.9 -3.792167 f.22009.0.10 -0.929027 dtype: float64	rs17345505	3.6112880282818733e-10	True
8	FAST_L_Occipital_Fusiform_Gyrus	32.37689543208145	1.3162228593434964e-14	2.0	0.2819610251999093	0.2632127406811501	0.2738541335489406	0.2554945824449333	const 14846.632489 Prob_Class_0 -18994.987887 Prob_Class_2 -3454.548919 Age_c -19.212794 Age2 0.018587 age_sex -0.347946 Sex_num 98.402723 date_c -0.001088 date_c2 -0.000015 head_volume -1944.819368 Table_position 2.089989 X_brain_position 4.807666 Y_brain_position -5.035428 Z_brain_position 1.617036 rfMRI_head_motion -518.933789 tfMRI_head_motion -487.161322 Assessment_centre_11026.0 2.212426 Assessment_centre_11027.0 16.943345 Assessment_centre_11028.0 -144.746145 f.22009.0.1 6.184061 f.22009.0.2 -1.138461 f.22009.0.3 4.992967 f.22009.0.4 8.313207 f.22009.0.5 3.064074 f.22009.0.6 -0.130064 f.22009.0.7 4.879174 f.22009.0.8 -1.434630 f.22009.0.9 -0.555662 f.22009.0.10 -0.158697 dtype: float64	const 6505.152363 Age_c -23.105922 Age2 0.085473 age_sex 2.750297 Sex_num 66.282321 date_c -0.016843 date_c2 -0.000013 head_volume -1933.304729 Table_position -0.228880 X_brain_position 3.750700 Y_brain_position -2.850229 Z_brain_position -0.962635 rfMRI_head_motion -531.448544 tfMRI_head_motion -489.414952 Assessment_centre_11026.0 1.043553 Assessment_centre_11027.0 0.448861 Assessment_centre_11028.0 -306.076200 f.22009.0.1 6.262280 f.22009.0.2 -0.752507 f.22009.0.3 4.336932 f.22009.0.4 9.432768 f.22009.0.5 2.351330 f.22009.0.6 0.168040 f.22009.0.7 5.367026 f.22009.0.8 -2.262588 f.22009.0.9 -0.667211 f.22009.0.10 -0.503870 dtype: float64	rs17345505	7.006563665642415e-14	True
8	FAST_R_Occipital_Fusiform_Gyrus	24.16888149261549	4.023194481433199e-11	2.0	0.2905753369843775	0.2767479171389233	0.2825657036922657	0.269171545602103	const 13105.247378 Prob_Class_0 -13574.586417 Prob_Class_2 -1005.668463 Age_c -19.096930 Age2 -0.106218 age_sex -4.832218 Sex_num 82.086883 date_c 0.003274 date_c2 0.000001 head_volume -1815.033391 Table_position 2.733709 X_brain_position -3.729559 Y_brain_position -7.243447 Z_brain_position 1.305644 rfMRI_head_motion 78.266767 tfMRI_head_motion -879.544205 Assessment_centre_11026.0 69.339224 Assessment_centre_11027.0 67.138461 Assessment_centre_11028.0 -43.632428 f.22009.0.1 -6.321335 f.22009.0.2 -4.116491 f.22009.0.3 8.877132 f.22009.0.4 1.565759 f.22009.0.5 4.366639 f.22009.0.6 2.638426 f.22009.0.7 7.258638 f.22009.0.8 1.191807 f.22009.0.9 -1.720498 f.22009.0.10 3.115155 dtype: float64	const 7367.289721 Age_c -22.177242 Age2 -0.045259 age_sex -2.014846 Sex_num 57.425688 date_c -0.009669 date_c2 0.000001 head_volume -1827.262511 Table_position 0.847306 X_brain_position -4.680535 Y_brain_position -5.647664 Z_brain_position -0.768434 rfMRI_head_motion 77.052504 tfMRI_head_motion -874.192057 Assessment_centre_11026.0 69.812326 Assessment_centre_11027.0 53.840682 Assessment_centre_11028.0 -174.991032 f.22009.0.1 -6.210755 f.22009.0.2 -4.035551 f.22009.0.3 8.255757 f.22009.0.4 2.521493 f.22009.0.5 3.838855 f.22009.0.6 2.892657 f.22009.0.7 7.709218 f.22009.0.8 0.455019 f.22009.0.9 -1.749401 f.22009.0.10 2.836700 dtype: float64	rs17345505	1.5258521371093727e-10	True
8	FAST_L_Frontal_Operculum_Cortex	10.109125415317695	4.2409397054358576e-05	2.0	0.2453193712068547	0.2391668219125153	0.2367987834624161	0.2311967725046689	const 4518.065954 Prob_Class_0 -5133.251679 Prob_Class_2 -1409.114997 Age_c -9.494746 Age2 0.110886 age_sex 0.739736 Sex_num 17.313222 date_c 0.007623 date_c2 -0.000003 head_volume -762.207333 Table_position 0.162560 X_brain_position 1.039138 Y_brain_position -2.720568 Z_brain_position -0.051789 rfMRI_head_motion -28.865738 tfMRI_head_motion -256.596424 Assessment_centre_11026.0 2.203826 Assessment_centre_11027.0 21.347723 Assessment_centre_11028.0 26.393722 f.22009.0.1 -1.134281 f.22009.0.2 0.911144 f.22009.0.3 0.378952 f.22009.0.4 -2.208573 f.22009.0.5 0.440275 f.22009.0.6 -0.015435 f.22009.0.7 3.127274 f.22009.0.8 0.555393 f.22009.0.9 -0.744676 f.22009.0.10 0.961143 dtype: float64	const 2191.296884 Age_c -10.449934 Age2 0.124684 age_sex 1.380941 Sex_num 9.187642 date_c 0.003913 date_c2 -0.000002 head_volume -752.446135 Table_position -0.389585 X_brain_position 0.817085 Y_brain_position -2.141134 Z_brain_position -0.673993 rfMRI_head_motion -34.760009 tfMRI_head_motion -259.468534 Assessment_centre_11026.0 1.462669 Assessment_centre_11027.0 17.381059 Assessment_centre_11028.0 -11.982688 f.22009.0.1 -1.130916 f.22009.0.2 1.078787 f.22009.0.3 0.251245 f.22009.0.4 -1.956611 f.22009.0.5 0.253652 f.22009.0.6 0.051736 f.22009.0.7 3.225978 f.22009.0.8 0.378804 f.22009.0.9 -0.791338 f.22009.0.10 0.878192 dtype: float64	rs17345505	7.921573026098868e-05	True
8	FAST_L_Cent_Opercular_Cortex	11.909614400748548	7.118703936496692e-06	2.0	0.4121770712839903	0.4065313096574368	0.405540360798487	0.4003144740615839	const 14440.157016 Prob_Class_0 -13800.201152 Prob_Class_2 -5712.196747 Age_c -25.269084 Age2 -0.014723 age_sex 3.022073 Sex_num -47.322267 date_c -0.015680 date_c2 -0.000037 head_volume -2816.211664 Table_position 1.298721 X_brain_position 3.128180 Y_brain_position -5.032769 Z_brain_position 0.485187 rfMRI_head_motion -62.233356 tfMRI_head_motion -563.365675 Assessment_centre_11026.0 19.965105 Assessment_centre_11027.0 73.996463 Assessment_centre_11028.0 -154.785518 f.22009.0.1 10.270726 f.22009.0.2 1.019013 f.22009.0.3 -3.928997 f.22009.0.4 -2.559208 f.22009.0.5 3.340947 f.22009.0.6 0.126687 f.22009.0.7 0.361662 f.22009.0.8 -1.309177 f.22009.0.9 -0.064581 f.22009.0.10 -0.605226 dtype: float64	const 7891.379894 Age_c -27.444977 Age2 0.005067 age_sex 3.952631 Sex_num -66.922799 date_c -0.023442 date_c2 -0.000032 head_volume -2763.067871 Table_position 0.115792 X_brain_position 2.788459 Y_brain_position -3.519932 Z_brain_position -0.884386 rfMRI_head_motion -88.243358 tfMRI_head_motion -580.242848 Assessment_centre_11026.0 16.252027 Assessment_centre_11027.0 65.318336 Assessment_centre_11028.0 -236.830395 f.22009.0.1 10.207866 f.22009.0.2 1.725964 f.22009.0.3 -4.071729 f.22009.0.4 -2.086512 f.22009.0.5 2.863463 f.22009.0.6 0.253101 f.22009.0.7 0.492968 f.22009.0.8 -1.593120 f.22009.0.9 -0.256846 f.22009.0.10 -0.786441 dtype: float64	rs17345505	1.4654403082662645e-05	True
8	FAST_R_Cent_Opercular_Cortex	15.65550350515237	1.751717358499235e-07	2.0	0.3893091709273528	0.381598951237747	0.382414274470081	0.3751209386399151	const 16059.970848 Prob_Class_0 -15760.488080 Prob_Class_2 -5859.432449 Age_c -21.341385 Age2 0.178297 age_sex -1.522347 Sex_num -94.978652 date_c 0.018783 date_c2 -0.000018 head_volume -2945.645214 Table_position 2.210768 X_brain_position -1.606999 Y_brain_position -6.490834 Z_brain_position 1.565708 rfMRI_head_motion -25.268784 tfMRI_head_motion -581.558404 Assessment_centre_11026.0 14.834063 Assessment_centre_11027.0 58.991675 Assessment_centre_11028.0 73.893504 f.22009.0.1 -1.635856 f.22009.0.2 2.005557 f.22009.0.3 -8.097981 f.22009.0.4 -9.049928 f.22009.0.5 7.218094 f.22009.0.6 2.082065 f.22009.0.7 1.823963 f.22009.0.8 -2.615712 f.22009.0.9 -1.421356 f.22009.0.10 5.590694 dtype: float64	const 8682.276922 Age_c -23.961693 Age2 0.206872 age_sex -0.185764 Sex_num -118.138130 date_c 0.009154 date_c2 -0.000014 head_volume -2894.239326 Table_position 0.755740 X_brain_position -2.083780 Y_brain_position -4.747599 Z_brain_position -0.103063 rfMRI_head_motion -51.464747 tfMRI_head_motion -597.672239 Assessment_centre_11026.0 11.187509 Assessment_centre_11027.0 48.395308 Assessment_centre_11028.0 -27.098630 f.22009.0.1 -1.682822 f.22009.0.2 2.724464 f.22009.0.3 -8.330236 f.22009.0.4 -8.439429 f.22009.0.5 6.664418 f.22009.0.6 2.245136 f.22009.0.7 2.020196 f.22009.0.8 -3.005854 f.22009.0.9 -1.617865 f.22009.0.10 5.369312 dtype: float64	rs17345505	4.4101722929702684e-07	True
8	FAST_L_Parietal_Operculum_Cortex	13.033854122933104	2.3388999669914743e-06	2.0	0.2720823359535187	0.2644310676900605	0.2638639107142843	0.2567256719446703	const 5911.557703 Prob_Class_0 -3100.172588 Prob_Class_2 2752.029538 Age_c -10.104292 Age2 0.299987 age_sex -0.089237 Sex_num 83.677711 date_c 0.003606 date_c2 -0.000005 head_volume -1520.725366 Table_position 1.593566 X_brain_position 0.992278 Y_brain_position -4.298080 Z_brain_position 1.718256 rfMRI_head_motion 151.336196 tfMRI_head_motion -354.129150 Assessment_centre_11026.0 37.114198 Assessment_centre_11027.0 47.884838 Assessment_centre_11028.0 159.509108 f.22009.0.1 -0.287724 f.22009.0.2 1.678071 f.22009.0.3 2.507594 f.22009.0.4 -1.571915 f.22009.0.5 1.542011 f.22009.0.6 -4.687078 f.22009.0.7 -0.051147 f.22009.0.8 1.164333 f.22009.0.9 -3.509952 f.22009.0.10 1.610112 dtype: float64	const 5055.991966 Age_c -11.415340 Age2 0.340727 age_sex 1.783572 Sex_num 74.567493 date_c -0.002780 date_c2 -0.000009 head_volume -1565.210484 Table_position 0.695558 X_brain_position 0.376418 Y_brain_position -3.864036 Z_brain_position 0.774748 rfMRI_head_motion 166.810765 tfMRI_head_motion -338.717238 Assessment_centre_11026.0 39.888746 Assessment_centre_11027.0 41.770269 Assessment_centre_11028.0 96.768449 f.22009.0.1 -0.151032 f.22009.0.2 1.299404 f.22009.0.3 2.054806 f.22009.0.4 -1.036437 f.22009.0.5 1.383918 f.22009.0.6 -4.545066 f.22009.0.7 0.259508 f.22009.0.8 0.700368 f.22009.0.9 -3.412995 f.22009.0.10 1.481753 dtype: float64	rs17345505	5.121792739556272e-06	True
8	FAST_R_Parietal_Operculum_Cortex	7.158942439152755	0.0007940563504644	2.0	0.2834955484311025	0.2793589241357973	0.2754059820424214	0.2718099040018451	const 4421.590108 Prob_Class_0 1133.163681 Prob_Class_2 3784.950097 Age_c -11.516980 Age2 0.135865 age_sex 1.667580 Sex_num 22.094634 date_c -0.009535 date_c2 0.000001 head_volume -1568.787036 Table_position 1.569059 X_brain_position 0.461768 Y_brain_position -2.373306 Z_brain_position 0.703648 rfMRI_head_motion 205.154877 tfMRI_head_motion -222.725460 Assessment_centre_11026.0 44.818021 Assessment_centre_11027.0 50.541255 Assessment_centre_11028.0 72.952750 f.22009.0.1 -0.838319 f.22009.0.2 1.897590 f.22009.0.3 -1.038290 f.22009.0.4 -7.326489 f.22009.0.5 2.070549 f.22009.0.6 0.162152 f.22009.0.7 -3.495297 f.22009.0.8 -2.086269 f.22009.0.9 -2.419362 f.22009.0.10 3.999804 dtype: float64	const 5465.181148 Age_c -12.013975 Age2 0.164065 age_sex 2.958340 Sex_num 19.836156 date_c -0.012713 date_c2 -0.000003 head_volume -1619.516088 Table_position 1.146636 X_brain_position 0.046303 Y_brain_position -2.420129 Z_brain_position 0.293617 rfMRI_head_motion 224.808048 tfMRI_head_motion -205.559613 Assessment_centre_11026.0 48.088286 Assessment_centre_11027.0 47.831265 Assessment_centre_11028.0 43.278961 f.22009.0.1 -0.709228 f.22009.0.2 1.397874 f.22009.0.3 -1.372294 f.22009.0.4 -7.012542 f.22009.0.5 2.067989 f.22009.0.6 0.245132 f.22009.0.7 -3.275043 f.22009.0.8 -2.391794 f.22009.0.9 -2.288409 f.22009.0.10 3.942658 dtype: float64	rs17345505	0.0012434971733221447	True
8	FAST_L_Planum_Polare	9.503641062094372	7.733166474046942e-05	2.0	0.3396802457415067	0.3346194054748268	0.332225022709556	0.3276492622606227	const 4967.646199 Prob_Class_0 -3540.084974 Prob_Class_2 -708.525099 Age_c -9.286575 Age2 0.013874 age_sex 0.861850 Sex_num -48.779639 date_c 0.008804 date_c2 -0.000007 head_volume -914.336621 Table_position 1.006810 X_brain_position -0.154904 Y_brain_position -2.115549 Z_brain_position 0.338286 rfMRI_head_motion -177.000554 tfMRI_head_motion -115.294870 Assessment_centre_11026.0 9.102786 Assessment_centre_11027.0 50.124924 Assessment_centre_11028.0 -45.321220 f.22009.0.1 4.514305 f.22009.0.2 -1.041135 f.22009.0.3 -1.733397 f.22009.0.4 -3.409470 f.22009.0.5 2.093287 f.22009.0.6 1.571074 f.22009.0.7 -0.492455 f.22009.0.8 0.132944 f.22009.0.9 -0.905480 f.22009.0.10 5.635932 dtype: float64	const 3403.178635 Age_c -9.998951 Age2 0.025758 age_sex 1.412591 Sex_num -54.690426 date_c 0.005942 date_c2 -0.000007 head_volume -911.285925 Table_position 0.584782 X_brain_position -0.343239 Y_brain_position -1.709805 Z_brain_position -0.132291 rfMRI_head_motion -179.674737 tfMRI_head_motion -116.022791 Assessment_centre_11026.0 8.827081 Assessment_centre_11027.0 47.117640 Assessment_centre_11028.0 -74.677734 f.22009.0.1 4.526465 f.22009.0.2 -0.960587 f.22009.0.3 -1.848916 f.22009.0.4 -3.207701 f.22009.0.5 1.961268 f.22009.0.6 1.624810 f.22009.0.7 -0.406043 f.22009.0.8 -0.014945 f.22009.0.9 -0.928517 f.22009.0.10 5.573008 dtype: float64	rs17345505	0.00013986647937620057	True
8	FAST_R_Planum_Polare	4.589574311862967	0.0102436058656815	2.0	0.3651980935712828	0.3628485205689709	0.3580309752728942	0.3561740892775902	const 4062.909479 Prob_Class_0 -2069.008538 Prob_Class_2 -121.251543 Age_c -10.554318 Age2 -0.053602 age_sex 0.341388 Sex_num -37.098041 date_c -0.009427 date_c2 -0.000006 head_volume -928.837089 Table_position 0.630192 X_brain_position -1.131911 Y_brain_position -1.923087 Z_brain_position -0.235499 rfMRI_head_motion -212.239619 tfMRI_head_motion -168.397630 Assessment_centre_11026.0 40.255631 Assessment_centre_11027.0 37.368360 Assessment_centre_11028.0 12.141228 f.22009.0.1 0.348804 f.22009.0.2 -2.686909 f.22009.0.3 -3.252614 f.22009.0.4 -5.746042 f.22009.0.5 2.713462 f.22009.0.6 2.513612 f.22009.0.7 3.974303 f.22009.0.8 1.710003 f.22009.0.9 0.978571 f.22009.0.10 3.977583 dtype: float64	const 3193.228979 Age_c -11.030339 Age2 -0.044023 age_sex 0.784012 Sex_num -40.894208 date_c -0.011436 date_c2 -0.000006 head_volume -931.148893 Table_position 0.337652 X_brain_position -1.281140 Y_brain_position -1.679113 Z_brain_position -0.556673 rfMRI_head_motion -212.255483 tfMRI_head_motion -167.429439 Assessment_centre_11026.0 40.356385 Assessment_centre_11027.0 35.308481 Assessment_centre_11028.0 -8.231871 f.22009.0.1 0.366856 f.22009.0.2 -2.678839 f.22009.0.3 -3.350662 f.22009.0.4 -5.596964 f.22009.0.5 2.632615 f.22009.0.6 2.553263 f.22009.0.7 4.045211 f.22009.0.8 1.594527 f.22009.0.9 0.975278 f.22009.0.10 3.934445 dtype: float64	rs17345505	0.013722417331793723	True
8	FAST_L_Planum_Temporale	7.386936370657428	0.0006330123588358	2.0	0.2981767868249567	0.2939958808417515	0.2902529763536257	0.2866001890213991	const 3466.092535 Prob_Class_0 1412.221729 Prob_Class_2 4437.665332 Age_c -11.577877 Age2 0.110758 age_sex 0.960417 Sex_num 154.584104 date_c 0.005426 date_c2 -0.000008 head_volume -1494.343505 Table_position 0.895226 X_brain_position 2.065445 Y_brain_position -3.917257 Z_brain_position 1.190995 rfMRI_head_motion -7.409993 tfMRI_head_motion -404.586408 Assessment_centre_11026.0 -7.731817 Assessment_centre_11027.0 6.362469 Assessment_centre_11028.0 -118.056569 f.22009.0.1 -3.135721 f.22009.0.2 2.515496 f.22009.0.3 2.791937 f.22009.0.4 -6.477168 f.22009.0.5 3.578796 f.22009.0.6 3.591403 f.22009.0.7 10.005383 f.22009.0.8 2.166712 f.22009.0.9 -3.206800 f.22009.0.10 1.440038 dtype: float64	const 4724.061783 Age_c -12.140337 Age2 0.143389 age_sex 2.453853 Sex_num 152.095336 date_c 0.001787 date_c2 -0.000012 head_volume -1553.658790 Table_position 0.412551 X_brain_position 1.585021 Y_brain_position -3.982133 Z_brain_position 0.724010 rfMRI_head_motion 15.607116 tfMRI_head_motion -384.522776 Assessment_centre_11026.0 -3.906051 Assessment_centre_11027.0 3.273476 Assessment_centre_11028.0 -151.970159 f.22009.0.1 -2.985282 f.22009.0.2 1.929930 f.22009.0.3 2.404810 f.22009.0.4 -6.115629 f.22009.0.5 3.579126 f.22009.0.6 3.686951 f.22009.0.7 10.260413 f.22009.0.8 1.813653 f.22009.0.9 -3.053302 f.22009.0.10 1.374889 dtype: float64	rs17345505	0.0010060311089306745	True
8	FAST_R_Planum_Temporale	21.28849282220817	6.807568589486514e-10	2.0	0.3195518759490395	0.3078698477194074	0.3118693971291094	0.3006194915714237	const 4407.650009 Prob_Class_0 -1972.821432 Prob_Class_2 2842.704648 Age_c -9.775884 Age2 -0.061388 age_sex 1.268638 Sex_num 47.737335 date_c 0.010375 date_c2 0.000002 head_volume -1171.972392 Table_position 1.402708 X_brain_position -0.080121 Y_brain_position -1.578067 Z_brain_position 1.201227 rfMRI_head_motion -255.575628 tfMRI_head_motion -144.760070 Assessment_centre_11026.0 25.647911 Assessment_centre_11027.0 40.544293 Assessment_centre_11028.0 -112.591908 f.22009.0.1 1.874232 f.22009.0.2 -1.451493 f.22009.0.3 -3.046038 f.22009.0.4 -3.727400 f.22009.0.5 2.302367 f.22009.0.6 1.301642 f.22009.0.7 -0.489329 f.22009.0.8 1.498761 f.22009.0.9 -1.670848 f.22009.0.10 3.009544 dtype: float64	const 4029.705577 Age_c -10.832574 Age2 -0.025646 age_sex 2.910418 Sex_num 40.666849 date_c 0.005055 date_c2 -0.000002 head_volume -1215.541954 Table_position 0.660241 X_brain_position -0.617960 Y_brain_position -1.276384 Z_brain_position 0.428841 rfMRI_head_motion -239.962413 tfMRI_head_motion -129.758594 Assessment_centre_11026.0 28.389568 Assessment_centre_11027.0 35.526701 Assessment_centre_11028.0 -164.501986 f.22009.0.1 2.002008 f.22009.0.2 -1.837835 f.22009.0.3 -3.447968 f.22009.0.4 -3.270533 f.22009.0.5 2.188016 f.22009.0.6 1.422742 f.22009.0.7 -0.215596 f.22009.0.8 1.095276 f.22009.0.9 -1.571242 f.22009.0.10 2.904154 dtype: float64	rs17345505	2.2657356644866324e-09	True
8	FAST_L_Supracalcarine_Cortex	26.17601345559191	5.626366003498292e-12	2.0	0.2359314340979146	0.2198021848543276	0.2273048535151491	0.2116292826811658	const 2921.052744 Prob_Class_0 -4045.068595 Prob_Class_2 -1226.280387 Age_c -1.429302 Age2 0.008040 age_sex 0.463502 Sex_num 3.184108 date_c 0.001523 date_c2 0.000005 head_volume -445.311366 Table_position 0.299320 X_brain_position -0.231616 Y_brain_position -2.441457 Z_brain_position 0.111615 rfMRI_head_motion 72.969900 tfMRI_head_motion -33.482029 Assessment_centre_11026.0 10.308395 Assessment_centre_11027.0 9.110298 Assessment_centre_11028.0 101.180094 f.22009.0.1 1.509233 f.22009.0.2 0.469294 f.22009.0.3 -0.597119 f.22009.0.4 1.181287 f.22009.0.5 -0.102904 f.22009.0.6 -0.963167 f.22009.0.7 -1.116727 f.22009.0.8 0.845855 f.22009.0.9 -0.790835 f.22009.0.10 -0.108269 dtype: float64	const 1069.850720 Age_c -2.158391 Age2 0.017871 age_sex 0.921002 Sex_num -3.083783 date_c -0.001268 date_c2 0.000006 head_volume -435.999109 Table_position -0.117621 X_brain_position -0.391103 Y_brain_position -1.987560 Z_brain_position -0.360430 rfMRI_head_motion 67.712965 tfMRI_head_motion -36.296747 Assessment_centre_11026.0 9.620724 Assessment_centre_11027.0 6.104123 Assessment_centre_11028.0 72.211414 f.22009.0.1 1.507554 f.22009.0.2 0.616833 f.22009.0.3 -0.685672 f.22009.0.4 1.367509 f.22009.0.5 -0.248506 f.22009.0.6 -0.913497 f.22009.0.7 -1.047021 f.22009.0.8 0.718193 f.22009.0.9 -0.831629 f.22009.0.10 -0.171119 dtype: float64	rs17345505	2.340454088963145e-11	True
8	FAST_R_Supracalcarine_Cortex	40.36265973170052	5.623020132279242e-18	2.0	0.2399011046464049	0.2151594811983416	0.2313193429246708	0.2069379447403064	const 4162.838652 Prob_Class_0 -5878.276825 Prob_Class_2 -1132.838137 Age_c -2.360440 Age2 -0.017506 age_sex -0.510144 Sex_num 0.772589 date_c 0.006784 date_c2 0.000008 head_volume -601.721905 Table_position 0.649718 X_brain_position 0.223204 Y_brain_position -2.920921 Z_brain_position 0.705249 rfMRI_head_motion 107.848043 tfMRI_head_motion -23.774899 Assessment_centre_11026.0 13.259608 Assessment_centre_11027.0 6.081804 Assessment_centre_11028.0 122.868507 f.22009.0.1 0.772424 f.22009.0.2 0.524413 f.22009.0.3 -0.630295 f.22009.0.4 0.566451 f.22009.0.5 0.834348 f.22009.0.6 1.670560 f.22009.0.7 1.117515 f.22009.0.8 -0.265114 f.22009.0.9 -0.657428 f.22009.0.10 -1.132426 dtype: float64	const 1571.716083 Age_c -3.552229 Age2 0.002619 age_sex 0.422357 Sex_num -9.093144 date_c 0.001982 date_c2 0.000009 head_volume -597.266752 Table_position -0.057897 X_brain_position -0.095362 Y_brain_position -2.246168 Z_brain_position -0.083018 rfMRI_head_motion 103.638243 tfMRI_head_motion -24.775827 Assessment_centre_11026.0 12.840848 Assessment_centre_11027.0 1.043173 Assessment_centre_11028.0 73.642876 f.22009.0.1 0.794246 f.22009.0.2 0.652347 f.22009.0.3 -0.826665 f.22009.0.4 0.906131 f.22009.0.5 0.614582 f.22009.0.6 1.761017 f.22009.0.7 1.264044 f.22009.0.8 -0.515012 f.22009.0.9 -0.694164 f.22009.0.10 -1.237859 dtype: float64	rs17345505	3.9213691071316615e-17	True
8	FAST_R_Occipital_Pole	15.48680069284444	2.069293560732183e-07	2.0	0.3173558580717003	0.3088300727731669	0.3096485855015422	0.3015897753888407	const 17009.671976 Prob_Class_0 -19702.235501 Prob_Class_2 1617.932883 Age_c -33.971772 Age2 -0.520146 age_sex -16.501030 Sex_num 303.804173 date_c 0.028824 date_c2 -0.000004 head_volume -4389.262003 Table_position -1.764121 X_brain_position -20.639679 Y_brain_position -13.212920 Z_brain_position -6.506956 rfMRI_head_motion 462.278441 tfMRI_head_motion -1063.664635 Assessment_centre_11026.0 47.858372 Assessment_centre_11027.0 43.477153 Assessment_centre_11028.0 -616.779536 f.22009.0.1 3.436297 f.22009.0.2 -13.919295 f.22009.0.3 -29.210537 f.22009.0.4 14.215684 f.22009.0.5 -1.322540 f.22009.0.6 -16.752085 f.22009.0.7 4.901479 f.22009.0.8 -2.226222 f.22009.0.9 -8.122992 f.22009.0.10 -20.391732 dtype: float64	const 9151.062816 Age_c -39.069652 Age2 -0.403989 age_sex -11.142980 Sex_num 264.420869 date_c 0.006498 date_c2 -0.000008 head_volume -4450.044042 Table_position -4.984269 X_brain_position -22.431423 Y_brain_position -10.824954 Z_brain_position -10.002219 rfMRI_head_motion 476.774357 tfMRI_head_motion -1041.250717 Assessment_centre_11026.0 51.297263 Assessment_centre_11027.0 21.000119 Assessment_centre_11028.0 -841.227708 f.22009.0.1 3.711814 f.22009.0.2 -14.211739 f.22009.0.3 -30.433276 f.22009.0.4 15.930247 f.22009.0.5 -2.127334 f.22009.0.6 -16.296443 f.22009.0.7 5.769883 f.22009.0.8 -3.600803 f.22009.0.9 -8.058054 f.22009.0.10 -20.862731 dtype: float64	rs17345505	5.162086104095495e-07	True
8	FAST_L_Thalamus	9.970705061498473	4.865130209842766e-05	2.0	0.2320449171763833	0.2258698739253245	0.2233744565638586	0.2177605333620925	const 5168.265338 Prob_Class_0 -1842.692228 Prob_Class_2 -3518.609664 Age_c -5.246632 Age2 -0.240394 age_sex 3.522462 Sex_num 12.404511 date_c -0.018900 date_c2 0.000014 head_volume -1022.687459 Table_position -0.255122 X_brain_position 2.020847 Y_brain_position 0.801736 Z_brain_position -0.939453 rfMRI_head_motion 222.786964 tfMRI_head_motion -108.506862 Assessment_centre_11026.0 35.996746 Assessment_centre_11027.0 -0.903142 Assessment_centre_11028.0 -43.471691 f.22009.0.1 -0.048245 f.22009.0.2 1.483362 f.22009.0.3 1.193875 f.22009.0.4 -3.381951 f.22009.0.5 0.471154 f.22009.0.6 5.588842 f.22009.0.7 1.139295 f.22009.0.8 1.773149 f.22009.0.9 0.389916 f.22009.0.10 0.627337 dtype: float64	const 3873.408131 Age_c -4.975622 Age2 -0.262539 age_sex 2.510450 Sex_num 13.001981 date_c -0.016766 date_c2 0.000018 head_volume -977.056765 Table_position 0.018732 X_brain_position 2.343966 Y_brain_position 0.939412 Z_brain_position -0.688081 rfMRI_head_motion 204.755053 tfMRI_head_motion -123.875323 Assessment_centre_11026.0 33.036403 Assessment_centre_11027.0 0.782624 Assessment_centre_11028.0 -24.165644 f.22009.0.1 -0.159637 f.22009.0.2 1.944832 f.22009.0.3 1.462150 f.22009.0.4 -3.612016 f.22009.0.5 0.442110 f.22009.0.6 5.528130 f.22009.0.7 0.964811 f.22009.0.8 2.008536 f.22009.0.9 0.268528 f.22009.0.10 0.663001 dtype: float64	rs17345505	9.025807176631375e-05	True
8	FAST_R_Thalamus	3.434865155327304	0.0323831664862381	2.0	0.2807163974948748	0.2787239441214529	0.2725954535956235	0.2711682723032248	const 2646.224543 Prob_Class_0 -106.542336 Prob_Class_2 -1565.563253 Age_c -3.075861 Age2 -0.282111 age_sex 4.764671 Sex_num 36.314129 date_c -0.018067 date_c2 0.000006 head_volume -1065.333468 Table_position -1.764265 X_brain_position 5.367971 Y_brain_position 1.323114 Z_brain_position -2.512578 rfMRI_head_motion 196.566580 tfMRI_head_motion -53.065390 Assessment_centre_11026.0 34.262677 Assessment_centre_11027.0 9.506785 Assessment_centre_11028.0 -60.430344 f.22009.0.1 -1.024521 f.22009.0.2 -0.009588 f.22009.0.3 -0.047473 f.22009.0.4 -2.265757 f.22009.0.5 -0.378431 f.22009.0.6 5.403031 f.22009.0.7 2.575032 f.22009.0.8 2.662166 f.22009.0.9 1.581639 f.22009.0.10 1.096200 dtype: float64	const 2363.559583 Age_c -2.782640 Age2 -0.295643 age_sex 4.144547 Sex_num 37.937551 date_c -0.016377 date_c2 0.000008 head_volume -1043.649047 Table_position -1.535006 X_brain_position 5.568779 Y_brain_position 1.299280 Z_brain_position -2.283414 rfMRI_head_motion 188.328120 tfMRI_head_motion -60.436153 Assessment_centre_11026.0 32.873385 Assessment_centre_11027.0 11.010189 Assessment_centre_11028.0 -44.357185 f.22009.0.1 -1.081870 f.22009.0.2 0.198523 f.22009.0.3 0.110055 f.22009.0.4 -2.423967 f.22009.0.5 -0.362953 f.22009.0.6 5.361170 f.22009.0.7 2.470038 f.22009.0.8 2.810858 f.22009.0.9 1.527313 f.22009.0.10 1.127849 dtype: float64	rs17345505	0.04043529702741995	True
8	FAST_L_Caudate	26.281892316209817	5.0722175149718735e-12	2.0	0.1961254523771052	0.1790872714929384	0.1870494494200726	0.1704878633780376	const 23721.544185 Prob_Class_0 -30640.675526 Prob_Class_2 -20214.015994 Age_c 19.728373 Age2 1.010158 age_sex 2.279819 Sex_num -92.152734 date_c 0.025264 date_c2 0.000012 head_volume -2538.260111 Table_position 3.515197 X_brain_position 4.020707 Y_brain_position -4.261897 Z_brain_position 3.582624 rfMRI_head_motion 0.991723 tfMRI_head_motion 539.586809 Assessment_centre_11026.0 129.495059 Assessment_centre_11027.0 87.243419 Assessment_centre_11028.0 166.680653 f.22009.0.1 -14.061536 f.22009.0.2 7.868655 f.22009.0.3 9.257096 f.22009.0.4 8.451394 f.22009.0.5 1.029693 f.22009.0.6 11.463519 f.22009.0.7 7.418343 f.22009.0.8 -5.750514 f.22009.0.9 -1.461755 f.22009.0.10 -4.269377 dtype: float64	const 8032.334991 Age_c 16.431808 Age2 0.986361 age_sex 1.240788 Sex_num -126.886993 date_c 0.016694 date_c2 0.000031 head_volume -2314.958399 Table_position 2.068761 X_brain_position 4.273396 Y_brain_position -1.078726 Z_brain_position 1.728446 rfMRI_head_motion -96.544552 tfMRI_head_motion 466.274265 Assessment_centre_11026.0 114.515839 Assessment_centre_11027.0 75.748756 Assessment_centre_11028.0 67.212833 f.22009.0.1 -14.482575 f.22009.0.2 10.441430 f.22009.0.3 9.725402 f.22009.0.4 8.699723 f.22009.0.5 0.064394 f.22009.0.6 11.532155 f.22009.0.7 7.185144 f.22009.0.8 -5.634083 f.22009.0.9 -2.150209 f.22009.0.10 -4.508143 dtype: float64	rs17345505	2.1193469361920695e-11	True
8	FAST_R_Caudate	20.39954110189376	1.631835925281598e-09	2.0	0.2163603921492364	0.2034685466738948	0.2075128481896311	0.1951245427309138	const 2.253215e+04 Prob_Class_0 -2.850932e+04 Prob_Class_2 -1.909517e+04 Age_c 1.975124e+01 Age2 1.066926e+00 age_sex 4.951263e+00 Sex_num -1.060744e+02 date_c 4.814232e-02 date_c2 5.232915e-07 head_volume -2.873156e+03 Table_position 2.409046e+00 X_brain_position 1.258597e+01 Y_brain_position -5.335203e+00 Z_brain_position 2.642039e+00 rfMRI_head_motion -5.532321e+01 tfMRI_head_motion 5.459086e+02 Assessment_centre_11026.0 1.229533e+02 Assessment_centre_11027.0 8.739902e+01 Assessment_centre_11028.0 1.721007e+02 f.22009.0.1 -5.728740e+00 f.22009.0.2 1.068028e+00 f.22009.0.3 6.988407e+00 f.22009.0.4 1.337088e+01 f.22009.0.5 -5.543726e-01 f.22009.0.6 1.695174e+01 f.22009.0.7 6.198288e+00 f.22009.0.8 -7.333220e+00 f.22009.0.9 -1.459105e+00 f.22009.0.10 -6.455570e-01 dtype: float64	const 7890.457839 Age_c 16.742511 Age2 1.042200 age_sex 3.866078 Sex_num -138.057524 date_c 0.040499 date_c2 0.000018 head_volume -2661.370578 Table_position 1.108229 X_brain_position 12.859484 Y_brain_position -2.380157 Z_brain_position 0.962097 rfMRI_head_motion -147.592329 tfMRI_head_motion 476.328759 Assessment_centre_11026.0 108.759174 Assessment_centre_11027.0 77.000395 Assessment_centre_11028.0 82.705838 f.22009.0.1 -6.131226 f.22009.0.2 3.500100 f.22009.0.3 7.454085 f.22009.0.4 13.571383 f.22009.0.5 -1.448908 f.22009.0.6 17.007513 f.22009.0.7 5.961297 f.22009.0.8 -7.196403 f.22009.0.9 -2.109646 f.22009.0.10 -0.861476 dtype: float64	rs17345505	5.20157612723386e-09	True
8	FAST_L_Putamen	10.50867860869445	2.853442118067832e-05	2.0	0.0922495069309753	0.0845565567789218	0.0820007110414864	0.0749668994365575	const 2682.987242 Prob_Class_0 493.968025 Prob_Class_2 -3899.793665 Age_c 0.007982 Age2 -0.158184 age_sex -3.657574 Sex_num 33.824257 date_c 0.027019 date_c2 0.000014 head_volume -703.343882 Table_position -0.892215 X_brain_position -1.314043 Y_brain_position 1.666645 Z_brain_position -0.739506 rfMRI_head_motion -137.852809 tfMRI_head_motion -380.144740 Assessment_centre_11026.0 125.220907 Assessment_centre_11027.0 69.564969 Assessment_centre_11028.0 6.049165 f.22009.0.1 -2.194808 f.22009.0.2 -1.887979 f.22009.0.3 1.096361 f.22009.0.4 -2.778074 f.22009.0.5 1.581034 f.22009.0.6 4.201516 f.22009.0.7 0.571301 f.22009.0.8 -9.377592 f.22009.0.9 -2.399190 f.22009.0.10 1.133870 dtype: float64	const 2291.272702 Age_c 0.922167 Age2 -0.195807 age_sex -5.383093 Sex_num 39.313350 date_c 0.032019 date_c2 0.000018 head_volume -647.857604 Table_position -0.206795 X_brain_position -0.753115 Y_brain_position 1.516693 Z_brain_position -0.043773 rfMRI_head_motion -158.603956 tfMRI_head_motion -399.072317 Assessment_centre_11026.0 121.683427 Assessment_centre_11027.0 74.111871 Assessment_centre_11028.0 54.053100 f.22009.0.1 -2.345950 f.22009.0.2 -1.366612 f.22009.0.3 1.529388 f.22009.0.4 -3.231623 f.22009.0.5 1.649822 f.22009.0.6 4.081435 f.22009.0.7 0.280636 f.22009.0.8 -8.960408 f.22009.0.9 -2.534854 f.22009.0.10 1.229505 dtype: float64	rs17345505	5.448839596698519e-05	True
8	FAST_R_Putamen	19.36511222857441	4.5168291059780245e-09	2.0	0.1339388845231958	0.1204135855731856	0.1241607751549093	0.1111995457766114	const 7863.529548 Prob_Class_0 41.705443 Prob_Class_2 -6023.488650 Age_c -2.645053 Age2 -0.301418 age_sex -4.232736 Sex_num 42.173856 date_c 0.023203 date_c2 0.000012 head_volume -841.950348 Table_position 2.720512 X_brain_position 6.982693 Y_brain_position 2.958326 Z_brain_position 2.412957 rfMRI_head_motion -267.906179 tfMRI_head_motion -547.853957 Assessment_centre_11026.0 99.317866 Assessment_centre_11027.0 33.421388 Assessment_centre_11028.0 -186.923425 f.22009.0.1 -4.802305 f.22009.0.2 0.167422 f.22009.0.3 0.317459 f.22009.0.4 -1.049314 f.22009.0.5 1.006066 f.22009.0.6 5.832297 f.22009.0.7 -1.470864 f.22009.0.8 -10.427262 f.22009.0.9 -2.888055 f.22009.0.10 3.230460 dtype: float64	const 6961.776385 Age_c -1.407590 Age2 -0.355810 age_sex -6.726187 Sex_num 49.279465 date_c 0.030176 date_c2 0.000019 head_volume -757.645057 Table_position 3.670586 X_brain_position 7.791411 Y_brain_position 2.812753 Z_brain_position 3.368941 rfMRI_head_motion -299.739926 tfMRI_head_motion -576.550184 Assessment_centre_11026.0 93.926918 Assessment_centre_11027.0 39.682672 Assessment_centre_11028.0 -120.344420 f.22009.0.1 -5.027883 f.22009.0.2 0.969891 f.22009.0.3 0.947710 f.22009.0.4 -1.693384 f.22009.0.5 1.083597 f.22009.0.6 5.661837 f.22009.0.7 -1.892151 f.22009.0.8 -9.827340 f.22009.0.9 -3.097276 f.22009.0.10 3.362220 dtype: float64	rs17345505	1.3679777901761699e-08	True
8	FAST_R_Pallidum	11.016701163037798	1.7243927319935857e-05	2.0	0.094254536021164	0.0862074980321061	0.0840283775568869	0.0766351349977929	const 472.759561 Prob_Class_0 -457.403939 Prob_Class_2 -704.304369 Age_c 1.318816 Age2 0.018520 age_sex 0.259400 Sex_num -2.006745 date_c 0.001974 date_c2 0.000002 head_volume -56.521618 Table_position 0.010708 X_brain_position 0.247088 Y_brain_position -0.068000 Z_brain_position 0.092083 rfMRI_head_motion -7.347315 tfMRI_head_motion -4.327188 Assessment_centre_11026.0 9.196165 Assessment_centre_11027.0 2.543281 Assessment_centre_11028.0 -15.051837 f.22009.0.1 -0.322755 f.22009.0.2 -0.121903 f.22009.0.3 0.032171 f.22009.0.4 0.725569 f.22009.0.5 0.067345 f.22009.0.6 -0.784829 f.22009.0.7 0.016260 f.22009.0.8 -0.623050 f.22009.0.9 -0.030589 f.22009.0.10 -0.809846 dtype: float64	const 177.140306 Age_c 1.351630 Age2 0.014544 age_sex 0.077915 Sex_num -2.055695 date_c 0.002309 date_c2 0.000003 head_volume -47.559448 Table_position 0.052189 X_brain_position 0.304684 Y_brain_position -0.029878 Z_brain_position 0.127834 rfMRI_head_motion -10.929943 tfMRI_head_motion -7.337284 Assessment_centre_11026.0 8.612560 Assessment_centre_11027.0 2.787187 Assessment_centre_11028.0 -12.116457 f.22009.0.1 -0.344086 f.22009.0.2 -0.029879 f.22009.0.3 0.081133 f.22009.0.4 0.686451 f.22009.0.5 0.058005 f.22009.0.6 -0.795139 f.22009.0.7 -0.015269 f.22009.0.8 -0.581390 f.22009.0.9 -0.054847 f.22009.0.10 -0.804667 dtype: float64	rs17345505	3.398702950989862e-05	True
8	FAST_L_Hippocampus	5.264000431739964	0.0052325388098249	2.0	0.4160284936492411	0.4135494402125037	0.4094352669646358	0.4074061225032068	const 6885.953178 Prob_Class_0 2073.689103 Prob_Class_2 -1147.646415 Age_c -13.004154 Age2 -0.548305 age_sex -2.347227 Sex_num 31.474569 date_c -0.019930 date_c2 -0.000016 head_volume -1904.250866 Table_position 0.107534 X_brain_position 1.000000 Y_brain_position -2.783187 Z_brain_position -0.380831 rfMRI_head_motion -380.107402 tfMRI_head_motion -392.238112 Assessment_centre_11026.0 15.258225 Assessment_centre_11027.0 18.572342 Assessment_centre_11028.0 -109.357005 f.22009.0.1 0.028424 f.22009.0.2 3.858225 f.22009.0.3 -4.228917 f.22009.0.4 -5.606081 f.22009.0.5 1.943930 f.22009.0.6 1.192655 f.22009.0.7 3.613245 f.22009.0.8 3.092013 f.22009.0.9 -1.187064 f.22009.0.10 2.428048 dtype: float64	const 7563.983082 Age_c -12.268444 Age2 -0.569321 age_sex -3.314139 Sex_num 36.759780 date_c -0.016456 date_c2 -0.000015 head_volume -1884.187403 Table_position 0.599597 X_brain_position 1.319264 Y_brain_position -3.057337 Z_brain_position 0.141053 rfMRI_head_motion -386.796342 tfMRI_head_motion -399.248336 Assessment_centre_11026.0 14.022239 Assessment_centre_11027.0 21.946877 Assessment_centre_11028.0 -75.001547 f.22009.0.1 -0.037103 f.22009.0.2 4.019186 f.22009.0.3 -3.998320 f.22009.0.4 -5.890516 f.22009.0.5 2.040947 f.22009.0.6 1.117180 f.22009.0.7 3.453746 f.22009.0.8 3.333615 f.22009.0.9 -1.227843 f.22009.0.10 2.498850 dtype: float64	rs17345505	0.0073089902602991004	True
8	FAST_L_Ventral_Striatum	29.630618992370664	1.9183554474966624e-13	2.0	0.3558280638005381	0.3404351499238414	0.3485551548434474	0.3335259290930678	const 3.599369e+02 Prob_Class_0 1.016546e+03 Prob_Class_2 -1.067457e+03 Age_c -6.059738e+00 Age2 -5.570027e-02 age_sex -2.339390e-01 Sex_num -3.297321e+00 date_c 6.452853e-05 date_c2 8.451802e-09 head_volume -3.997454e+02 Table_position -7.182698e-01 X_brain_position 2.644793e-01 Y_brain_position 8.570052e-01 Z_brain_position -6.918789e-01 rfMRI_head_motion -1.925789e+02 tfMRI_head_motion -9.875907e+01 Assessment_centre_11026.0 9.607499e+00 Assessment_centre_11027.0 1.933778e+01 Assessment_centre_11028.0 -3.128674e+01 f.22009.0.1 3.504973e-01 f.22009.0.2 -1.680887e+00 f.22009.0.3 8.299694e-01 f.22009.0.4 -4.065600e-01 f.22009.0.5 5.045962e-01 f.22009.0.6 -3.439477e-01 f.22009.0.7 -8.619823e-01 f.22009.0.8 -1.675474e+00 f.22009.0.9 -9.252171e-01 f.22009.0.10 7.351781e-01 dtype: float64	const 615.295246 Age_c -5.596211 Age2 -0.070544 age_sex -0.916091 Sex_num -0.117536 date_c 0.002349 date_c2 0.000001 head_volume -382.850700 Table_position -0.397949 X_brain_position 0.488490 Y_brain_position 0.710829 Z_brain_position -0.356493 rfMRI_head_motion -198.524981 tfMRI_head_motion -104.598168 Assessment_centre_11026.0 8.550108 Assessment_centre_11027.0 21.513127 Assessment_centre_11028.0 -8.901556 f.22009.0.1 0.299506 f.22009.0.2 -1.534735 f.22009.0.3 0.995649 f.22009.0.4 -0.599704 f.22009.0.5 0.558514 f.22009.0.6 -0.395161 f.22009.0.7 -0.975347 f.22009.0.8 -1.506970 f.22009.0.9 -0.962742 f.22009.0.10 0.780853 dtype: float64	rs17345505	9.097165110056462e-13	True
8	FAST_R_Ventral_Striatum	30.64042145926329	7.157849990527699e-14	2.0	0.3371470797786484	0.3207679726487407	0.3296632564858267	0.3136527298158911	const 501.868756 Prob_Class_0 1354.015972 Prob_Class_2 -877.766252 Age_c -5.069135 Age2 -0.082201 age_sex -0.028322 Sex_num 1.283928 date_c -0.001334 date_c2 -0.000002 head_volume -408.403291 Table_position -0.462770 X_brain_position 2.168316 Y_brain_position 1.196428 Z_brain_position -0.418495 rfMRI_head_motion -168.468884 tfMRI_head_motion -126.634968 Assessment_centre_11026.0 10.935699 Assessment_centre_11027.0 10.958779 Assessment_centre_11028.0 -9.420130 f.22009.0.1 -0.919017 f.22009.0.2 -1.730607 f.22009.0.3 0.291301 f.22009.0.4 -0.384290 f.22009.0.5 0.602588 f.22009.0.6 0.250519 f.22009.0.7 -0.004864 f.22009.0.8 -1.251141 f.22009.0.9 -0.725453 f.22009.0.10 0.818423 dtype: float64	const 924.999047 Age_c -4.562588 Age2 -0.097079 age_sex -0.712613 Sex_num 4.884695 date_c 0.001082 date_c2 -0.000001 head_volume -393.507327 Table_position -0.121357 X_brain_position 2.393948 Y_brain_position 1.014424 Z_brain_position -0.057497 rfMRI_head_motion -173.514800 tfMRI_head_motion -131.823385 Assessment_centre_11026.0 10.013825 Assessment_centre_11027.0 13.294724 Assessment_centre_11028.0 14.422298 f.22009.0.1 -0.966602 f.22009.0.2 -1.608404 f.22009.0.3 0.455257 f.22009.0.4 -0.583673 f.22009.0.5 0.667553 f.22009.0.6 0.197623 f.22009.0.7 -0.117955 f.22009.0.8 -1.080653 f.22009.0.9 -0.756540 f.22009.0.10 0.867443 dtype: float64	rs17345505	3.5349181383584724e-13	True
8	FAST_L_I_IV_Cerebellum	53.53731773730471	1.725743634344665e-23	2.0	0.2641094497985026	0.2323371867291336	0.2558010081026792	0.2242955940034919	const -1733.231302 Prob_Class_0 10817.826532 Prob_Class_2 1590.112046 Age_c -9.363036 Age2 -0.348754 age_sex -0.716402 Sex_num 6.518361 date_c -0.014456 date_c2 -0.000014 head_volume -759.053546 Table_position -1.468537 X_brain_position 2.160068 Y_brain_position -1.631968 Z_brain_position -3.701446 rfMRI_head_motion -366.562748 tfMRI_head_motion -78.154581 Assessment_centre_11026.0 -49.315978 Assessment_centre_11027.0 11.050684 Assessment_centre_11028.0 217.929250 f.22009.0.1 1.073159 f.22009.0.2 0.847169 f.22009.0.3 -0.305510 f.22009.0.4 -0.291751 f.22009.0.5 -0.190257 f.22009.0.6 -0.527595 f.22009.0.7 1.609643 f.22009.0.8 3.467457 f.22009.0.9 -1.738749 f.22009.0.10 3.350837 dtype: float64	const 2959.764314 Age_c -7.068985 Age2 -0.390240 age_sex -2.636439 Sex_num 25.251330 date_c -0.005049 date_c2 -0.000015 head_volume -760.335766 Table_position -0.088804 X_brain_position 2.812466 Y_brain_position -2.885266 Z_brain_position -2.172849 rfMRI_head_motion -361.428622 tfMRI_head_motion -78.666580 Assessment_centre_11026.0 -48.987697 Assessment_centre_11027.0 20.833872 Assessment_centre_11028.0 313.951084 f.22009.0.1 1.014512 f.22009.0.2 0.677618 f.22009.0.3 0.107445 f.22009.0.4 -0.969489 f.22009.0.5 0.220409 f.22009.0.6 -0.707991 f.22009.0.7 1.305519 f.22009.0.8 3.976403 f.22009.0.9 -1.688325 f.22009.0.10 3.555611 dtype: float64	rs17345505	1.7837518237344018e-22	True
8	FAST_R_I_IV_Cerebellum	36.50947253981772	2.360900268496515e-16	2.0	0.268720827378893	0.2471896847403841	0.2604644496234934	0.2393036782146992	const 927.428001 Prob_Class_0 5828.385561 Prob_Class_2 -1495.993779 Age_c -9.189276 Age2 -0.416697 age_sex -1.767488 Sex_num -0.888966 date_c -0.008451 date_c2 -0.000016 head_volume -894.858429 Table_position -1.457645 X_brain_position -0.452774 Y_brain_position -2.795822 Z_brain_position -3.826523 rfMRI_head_motion -274.239051 tfMRI_head_motion -105.886392 Assessment_centre_11026.0 -34.638042 Assessment_centre_11027.0 44.591616 Assessment_centre_11028.0 287.603138 f.22009.0.1 0.912721 f.22009.0.2 0.097971 f.22009.0.3 -2.579866 f.22009.0.4 1.801294 f.22009.0.5 -0.459991 f.22009.0.6 -0.937516 f.22009.0.7 4.248228 f.22009.0.8 7.671761 f.22009.0.9 -3.063431 f.22009.0.10 4.228332 dtype: float64	const 3096.985188 Age_c -7.473899 Age2 -0.460209 age_sex -3.771993 Sex_num 11.948279 date_c -0.000675 date_c2 -0.000014 head_volume -862.652094 Table_position -0.345642 X_brain_position 0.213296 Y_brain_position -3.525986 Z_brain_position -2.632234 rfMRI_head_motion -283.901898 tfMRI_head_motion -117.358508 Assessment_centre_11026.0 -36.565169 Assessment_centre_11027.0 52.290948 Assessment_centre_11028.0 365.171539 f.22009.0.1 0.793193 f.22009.0.2 0.319993 f.22009.0.3 -2.112078 f.22009.0.4 1.185854 f.22009.0.5 -0.209099 f.22009.0.6 -1.100950 f.22009.0.7 3.920448 f.22009.0.8 8.179287 f.22009.0.9 -3.117976 f.22009.0.10 4.389763 dtype: float64	rs17345505	1.4620049491507683e-15	True
8	FAST_L_V_Cerebellum	16.385410329747433	8.52143552321672e-08	2.0	0.2918860548161046	0.2825290084031575	0.2838912199511252	0.2750131962429971	const 1886.582913 Prob_Class_0 6370.937326 Prob_Class_2 -68.574133 Age_c -11.477747 Age2 -0.481502 age_sex -2.078609 Sex_num 40.826763 date_c -0.005517 date_c2 -0.000010 head_volume -1119.995503 Table_position -0.899336 X_brain_position -4.327884 Y_brain_position -4.335863 Z_brain_position -4.136176 rfMRI_head_motion -718.028262 tfMRI_head_motion -150.566691 Assessment_centre_11026.0 -22.864122 Assessment_centre_11027.0 58.293626 Assessment_centre_11028.0 301.842190 f.22009.0.1 0.842665 f.22009.0.2 -0.516277 f.22009.0.3 -4.191034 f.22009.0.4 -3.456323 f.22009.0.5 -0.537596 f.22009.0.6 4.548355 f.22009.0.7 -0.535815 f.22009.0.8 4.168875 f.22009.0.9 -2.060499 f.22009.0.10 8.442245 dtype: float64	const 4497.103409 Age_c -9.921922 Age2 -0.514973 age_sex -3.623758 Sex_num 53.031511 date_c 0.001179 date_c2 -0.000009 head_volume -1106.697515 Table_position 0.070704 X_brain_position -3.809287 Y_brain_position -5.097427 Z_brain_position -3.077576 rfMRI_head_motion -720.314083 tfMRI_head_motion -155.651081 Assessment_centre_11026.0 -23.569580 Assessment_centre_11027.0 65.092600 Assessment_centre_11028.0 369.428200 f.22009.0.1 0.770564 f.22009.0.2 -0.482264 f.22009.0.3 -3.843046 f.22009.0.4 -3.962384 f.22009.0.5 -0.283083 f.22009.0.6 4.413817 f.22009.0.7 -0.784949 f.22009.0.8 4.568278 f.22009.0.9 -2.065708 f.22009.0.10 8.584674 dtype: float64	rs17345505	2.2229831799695792e-07	True
8	FAST_R_V_Cerebellum	12.02728375326958	6.335579016218855e-06	2.0	0.3050096730003144	0.2982686682675702	0.2971630080180599	0.2909177357030886	const 4560.104646 Prob_Class_0 1881.931704 Prob_Class_2 -2469.018998 Age_c -11.110175 Age2 -0.472651 age_sex -1.345465 Sex_num 31.973432 date_c -0.000437 date_c2 -0.000016 head_volume -1207.967094 Table_position -0.294585 X_brain_position -0.380627 Y_brain_position -5.530073 Z_brain_position -3.530959 rfMRI_head_motion -629.310781 tfMRI_head_motion -146.788349 Assessment_centre_11026.0 -10.626174 Assessment_centre_11027.0 66.548369 Assessment_centre_11028.0 517.671765 f.22009.0.1 2.159054 f.22009.0.2 -1.251827 f.22009.0.3 -3.317589 f.22009.0.4 2.508586 f.22009.0.5 -1.170608 f.22009.0.6 1.104142 f.22009.0.7 4.412122 f.22009.0.8 5.660850 f.22009.0.9 -2.492236 f.22009.0.10 5.629455 dtype: float64	const 4957.664804 Age_c -10.151626 Age2 -0.504563 age_sex -2.811531 Sex_num 38.435048 date_c 0.004358 date_c2 -0.000013 head_volume -1169.798693 Table_position 0.375644 X_brain_position 0.099980 Y_brain_position -5.812192 Z_brain_position -2.832403 rfMRI_head_motion -642.922430 tfMRI_head_motion -159.943619 Assessment_centre_11026.0 -13.024460 Assessment_centre_11027.0 71.084269 Assessment_centre_11028.0 564.525091 f.22009.0.1 2.046236 f.22009.0.2 -0.915614 f.22009.0.3 -2.959483 f.22009.0.4 2.098589 f.22009.0.5 -1.064582 f.22009.0.6 0.995456 f.22009.0.7 4.167911 f.22009.0.8 6.021676 f.22009.0.9 -2.578823 f.22009.0.10 5.724718 dtype: float64	rs17345505	1.3130180606485579e-05	True
8	FAST_L_VI_Cerebellum	3.549455836490856	0.0288863701949579	2.0	0.3642952959279892	0.3624756138536722	0.3571179847529827	0.3557972762066921	const 21720.886055 Prob_Class_0 -15316.849221 Prob_Class_2 -10184.042897 Age_c -40.929764 Age2 -1.032222 age_sex -9.361291 Sex_num -14.705592 date_c -0.025412 date_c2 -0.000016 head_volume -3760.660407 Table_position 1.659083 X_brain_position -10.809625 Y_brain_position -19.286690 Z_brain_position -8.564454 rfMRI_head_motion -2150.116583 tfMRI_head_motion -590.392325 Assessment_centre_11026.0 22.630867 Assessment_centre_11027.0 166.632917 Assessment_centre_11028.0 1149.129124 f.22009.0.1 4.614984 f.22009.0.2 -9.078200 f.22009.0.3 -11.019083 f.22009.0.4 -10.018576 f.22009.0.5 3.994432 f.22009.0.6 16.368773 f.22009.0.7 -1.551462 f.22009.0.8 13.460762 f.22009.0.9 -4.435183 f.22009.0.10 18.525737 dtype: float64	const 13865.964607 Age_c -42.561505 Age2 -1.044831 age_sex -9.913399 Sex_num -31.976223 date_c -0.029605 date_c2 -0.000006 head_volume -3647.925640 Table_position 0.948460 X_brain_position -10.672701 Y_brain_position -17.697319 Z_brain_position -9.478831 rfMRI_head_motion -2199.292737 tfMRI_head_motion -627.417802 Assessment_centre_11026.0 15.072013 Assessment_centre_11027.0 160.968782 Assessment_centre_11028.0 1100.277700 f.22009.0.1 4.401548 f.22009.0.2 -7.781538 f.22009.0.3 -10.776711 f.22009.0.4 -9.902880 f.22009.0.5 3.512892 f.22009.0.6 16.400850 f.22009.0.7 -1.673563 f.22009.0.8 13.526832 f.22009.0.9 -4.782087 f.22009.0.10 18.408104 dtype: float64	rs17345505	0.03629237521940574	True
8	FAST_vermis_VI_Cerebellum	9.042360833261098	0.0001222367560114	2.0	0.1804360211298218	0.1744595749823321	0.1711828794329004	0.1658116897887546	const 5.469273e+02 Prob_Class_0 3.098082e+03 Prob_Class_2 -7.108894e+01 Age_c -8.207960e+00 Age2 -2.593985e-01 age_sex -3.737180e-01 Sex_num -3.549947e+01 date_c -4.507637e-03 date_c2 -5.155649e-07 head_volume -5.214575e+02 Table_position -9.319670e-01 X_brain_position -1.389539e+00 Y_brain_position -5.587168e-01 Z_brain_position -2.518296e+00 rfMRI_head_motion -3.666397e+02 tfMRI_head_motion -1.285035e+02 Assessment_centre_11026.0 -3.549626e+01 Assessment_centre_11027.0 -3.641452e+00 Assessment_centre_11028.0 1.232749e+02 f.22009.0.1 1.951135e+00 f.22009.0.2 3.174148e+00 f.22009.0.3 -2.922433e+00 f.22009.0.4 -3.452142e+00 f.22009.0.5 1.797670e+00 f.22009.0.6 3.141141e+00 f.22009.0.7 -1.850289e+00 f.22009.0.8 -9.351774e-01 f.22009.0.9 -6.290943e-01 f.22009.0.10 3.862906e+00 dtype: float64	const 1.810623e+03 Age_c -7.443698e+00 Age2 -2.760147e-01 age_sex -1.140660e+00 Sex_num -2.952048e+01 date_c -1.207861e-03 date_c2 -1.077552e-07 head_volume -5.144631e+02 Table_position -4.543384e-01 X_brain_position -1.132308e+00 Y_brain_position -9.299338e-01 Z_brain_position -1.997569e+00 rfMRI_head_motion -3.679507e+02 tfMRI_head_motion -1.311556e+02 Assessment_centre_11026.0 -3.587306e+01 Assessment_centre_11027.0 -2.962667e-01 Assessment_centre_11028.0 1.565553e+02 f.22009.0.1 1.914663e+00 f.22009.0.2 3.195716e+00 f.22009.0.3 -2.749277e+00 f.22009.0.4 -3.702246e+00 f.22009.0.5 1.921911e+00 f.22009.0.6 3.074655e+00 f.22009.0.7 -1.974069e+00 f.22009.0.8 -7.372113e-01 f.22009.0.9 -6.329385e-01 f.22009.0.10 3.932986e+00 dtype: float64	rs17345505	0.00021519092569141716	True
8	FAST_L_Crus_I_Cerebellum	32.33460663308827	1.3716022306382092e-14	2.0	0.2409263275927111	0.2211324980743051	0.2323561409687579	0.2129735314949061	const 56008.034091 Prob_Class_0 -68275.580674 Prob_Class_2 -28474.114611 Age_c -51.372978 Age2 -1.096199 age_sex -6.687322 Sex_num 127.119434 date_c -0.009998 date_c2 -0.000044 head_volume -4247.559970 Table_position 12.065006 X_brain_position 2.094469 Y_brain_position -13.243906 Z_brain_position 8.802702 rfMRI_head_motion -2046.492881 tfMRI_head_motion -992.182031 Assessment_centre_11026.0 15.074375 Assessment_centre_11027.0 246.085374 Assessment_centre_11028.0 1878.443335 f.22009.0.1 29.608473 f.22009.0.2 -0.249220 f.22009.0.3 23.479852 f.22009.0.4 13.222274 f.22009.0.5 -1.812304 f.22009.0.6 15.486709 f.22009.0.7 -2.335807 f.22009.0.8 8.127437 f.22009.0.9 -3.957429 f.22009.0.10 9.120834 dtype: float64	const 23575.838160 Age_c -62.094581 Age2 -1.000207 age_sex -2.171431 Sex_num 30.396025 date_c -0.048156 date_c2 -0.000020 head_volume -3981.650674 Table_position 6.245978 X_brain_position 0.442256 Y_brain_position -5.764225 Z_brain_position 2.060455 rfMRI_head_motion -2176.302999 tfMRI_head_motion -1076.696270 Assessment_centre_11026.0 -3.486673 Assessment_centre_11027.0 203.371183 Assessment_centre_11028.0 1474.874997 f.22009.0.1 29.289504 f.22009.0.2 3.276798 f.22009.0.3 22.795941 f.22009.0.4 15.538203 f.22009.0.5 -4.171937 f.22009.0.6 16.106125 f.22009.0.7 -1.701052 f.22009.0.8 6.743812 f.22009.0.9 -4.916060 f.22009.0.10 8.228921 dtype: float64	rs17345505	7.28953062353766e-14	True
8	FAST_R_Crus_I_Cerebellum	31.61094167987585	2.7772305676430404e-14	2.0	0.3003391860686092	0.2825029464033837	0.2924397897822871	0.2749868612327503	const 63057.962628 Prob_Class_0 -72817.586869 Prob_Class_2 -30922.076897 Age_c -58.294317 Age2 -1.197631 age_sex -15.876453 Sex_num 355.439177 date_c 0.023041 date_c2 -0.000031 head_volume -5164.455716 Table_position 14.367828 X_brain_position -2.402626 Y_brain_position -30.325897 Z_brain_position 7.544077 rfMRI_head_motion -2081.210845 tfMRI_head_motion -589.940177 Assessment_centre_11026.0 94.579672 Assessment_centre_11027.0 209.929493 Assessment_centre_11028.0 1142.293066 f.22009.0.1 0.793374 f.22009.0.2 -39.691935 f.22009.0.3 8.983780 f.22009.0.4 0.176343 f.22009.0.5 0.347950 f.22009.0.6 21.417533 f.22009.0.7 -4.719157 f.22009.0.8 -10.960577 f.22009.0.9 -5.606129 f.22009.0.10 19.640786 dtype: float64	const 28383.753107 Age_c -69.616340 Age2 -1.100234 age_sex -11.288452 Sex_num 252.927196 date_c -0.017018 date_c2 -0.000005 head_volume -4873.114237 Table_position 8.248454 X_brain_position -4.090713 Y_brain_position -22.361558 Z_brain_position 0.440558 rfMRI_head_motion -2222.581816 tfMRI_head_motion -682.711843 Assessment_centre_11026.0 74.288661 Assessment_centre_11027.0 164.945301 Assessment_centre_11028.0 717.957822 f.22009.0.1 0.432490 f.22009.0.2 -35.857596 f.22009.0.3 8.312105 f.22009.0.4 2.587430 f.22009.0.5 -2.161681 f.22009.0.6 22.062565 f.22009.0.7 -4.080757 f.22009.0.8 -12.381333 f.22009.0.9 -6.647764 f.22009.0.10 18.701567 dtype: float64	rs17345505	1.427046933974283e-13	True
8	FAST_L_Crus_II_Cerebellum	3.332318007790906	0.0358701984230689	2.0	0.2228366569706942	0.2207481445489429	0.2140622321300408	0.2125851517037666	const 29677.763516 Prob_Class_0 -9371.612198 Prob_Class_2 -10833.286607 Age_c -34.971642 Age2 -1.434051 age_sex -1.890601 Sex_num 121.490535 date_c -0.043585 date_c2 0.000011 head_volume -3029.729220 Table_position 10.682882 X_brain_position -2.517995 Y_brain_position -3.492318 Z_brain_position 2.625291 rfMRI_head_motion -2475.852112 tfMRI_head_motion -358.283948 Assessment_centre_11026.0 -64.121148 Assessment_centre_11027.0 135.915931 Assessment_centre_11028.0 399.999202 f.22009.0.1 16.376244 f.22009.0.2 -14.598762 f.22009.0.3 3.588778 f.22009.0.4 0.749453 f.22009.0.5 -2.009213 f.22009.0.6 12.759564 f.22009.0.7 -0.282399 f.22009.0.8 3.487487 f.22009.0.9 -9.682582 f.22009.0.10 23.419697 dtype: float64	const 24169.647128 Age_c -35.032264 Age2 -1.483160 age_sex -4.125916 Sex_num 116.291822 date_c -0.040856 date_c2 0.000022 head_volume -2896.401638 Table_position 10.969183 X_brain_position -1.818874 Y_brain_position -2.627285 Z_brain_position 2.790998 rfMRI_head_motion -2530.253145 tfMRI_head_motion -402.839225 Assessment_centre_11026.0 -72.861706 Assessment_centre_11027.0 137.200546 Assessment_centre_11028.0 420.644163 f.22009.0.1 16.073651 f.22009.0.2 -13.192406 f.22009.0.3 4.216905 f.22009.0.4 0.330642 f.22009.0.5 -2.245875 f.22009.0.6 12.649615 f.22009.0.7 -0.677764 f.22009.0.8 3.984313 f.22009.0.9 -10.054674 f.22009.0.10 23.447688 dtype: float64	rs17345505	0.04447335128620903	True
8	FAST_L_VIIb_Cerebellum	7.21131707019441	0.0007537656663188	2.0	0.2708293922765435	0.2665888435260918	0.2625968208990207	0.2589060513954223	const 2.095371e+04 Prob_Class_0 -9.760610e+03 Prob_Class_2 -9.417039e+03 Age_c -1.637580e+01 Age2 -1.073550e+00 age_sex -5.766929e+00 Sex_num 7.086866e+01 date_c -3.916472e-02 date_c2 7.472649e-07 head_volume -1.640862e+03 Table_position 8.419118e+00 X_brain_position -3.918517e+00 Y_brain_position -6.442352e+00 Z_brain_position 1.015828e+00 rfMRI_head_motion -1.732864e+03 tfMRI_head_motion -2.420964e+02 Assessment_centre_11026.0 -4.286808e+01 Assessment_centre_11027.0 9.266528e+01 Assessment_centre_11028.0 4.121474e+02 f.22009.0.1 7.973522e+00 f.22009.0.2 -8.146318e+00 f.22009.0.3 -2.162508e-02 f.22009.0.4 -3.252129e+00 f.22009.0.5 -4.083177e-01 f.22009.0.6 -5.578065e-01 f.22009.0.7 -1.719321e+00 f.22009.0.8 -1.513813e+00 f.22009.0.9 -1.718375e+00 f.22009.0.10 1.568023e+01 dtype: float64	const 15501.617644 Age_c -16.819141 Age2 -1.107914 age_sex -7.325699 Sex_num 63.277620 date_c -0.038469 date_c2 0.000010 head_volume -1528.090618 Table_position 8.424941 X_brain_position -3.439863 Y_brain_position -5.497859 Z_brain_position 0.894400 rfMRI_head_motion -1779.665691 tfMRI_head_motion -279.621414 Assessment_centre_11026.0 -50.302777 Assessment_centre_11027.0 92.077284 Assessment_centre_11028.0 413.160459 f.22009.0.1 7.728105 f.22009.0.2 -6.930120 f.22009.0.3 0.438031 f.22009.0.4 -3.489820 f.22009.0.5 -0.678306 f.22009.0.6 -0.619784 f.22009.0.7 -2.001089 f.22009.0.8 -1.181409 f.22009.0.9 -2.041106 f.22009.0.10 15.668850 dtype: float64	rs17345505	0.0011841708560033515	True
8	FAST_vermis_VIIb_Cerebellum	6.320123203409686	0.0018288438477681	2.0	0.1509746127028097	0.146647237662051	0.1413888422010673	0.1377080064691473	const 3.271178e+02 Prob_Class_0 1.854623e+02 Prob_Class_2 -9.667702e+01 Age_c -8.197747e-01 Age2 -3.117987e-02 age_sex -6.404451e-02 Sex_num -4.268011e+00 date_c -1.592732e-04 date_c2 -5.026818e-07 head_volume -4.912406e+01 Table_position 1.023168e-01 X_brain_position -1.957581e-01 Y_brain_position -3.660607e-01 Z_brain_position -1.398085e-01 rfMRI_head_motion -3.961440e+01 tfMRI_head_motion -4.334619e+00 Assessment_centre_11026.0 -4.667288e+00 Assessment_centre_11027.0 3.001614e+00 Assessment_centre_11028.0 3.244160e+01 f.22009.0.1 5.123886e-02 f.22009.0.2 -5.660855e-01 f.22009.0.3 1.118966e-01 f.22009.0.4 6.055741e-02 f.22009.0.5 -1.193315e-01 f.22009.0.6 2.076420e-02 f.22009.0.7 -5.845037e-02 f.22009.0.8 -2.763880e-01 f.22009.0.9 -8.422264e-02 f.22009.0.10 -2.388160e-01 dtype: float64	const 3.886678e+02 Age_c -7.551910e-01 Age2 -3.300584e-02 age_sex -1.480623e-01 Sex_num -3.802280e+00 date_c 1.445955e-04 date_c2 -3.767867e-07 head_volume -4.741305e+01 Table_position 1.453905e-01 X_brain_position -1.680019e-01 Y_brain_position -3.904404e-01 Z_brain_position -9.407304e-02 rfMRI_head_motion -4.018112e+01 tfMRI_head_motion -4.933204e+00 Assessment_centre_11026.0 -4.772496e+00 Assessment_centre_11027.0 3.297263e+00 Assessment_centre_11028.0 3.544872e+01 f.22009.0.1 4.560134e-02 f.22009.0.2 -5.524842e-01 f.22009.0.3 1.318984e-01 f.22009.0.4 3.575309e-02 f.22009.0.5 -1.107298e-01 f.22009.0.6 1.418197e-02 f.22009.0.7 -7.229973e-02 f.22009.0.8 -2.553716e-01 f.22009.0.9 -8.766266e-02 f.22009.0.10 -2.326132e-01 dtype: float64	rs17345505	0.0027247821125048234	True
8	FAST_R_VIIb_Cerebellum	8.340797536820915	0.0002453387322123	2.0	0.2758515720124158	0.2709806240894711	0.2676757026641689	0.2633438377181278	const 20295.932178 Prob_Class_0 -7438.604604 Prob_Class_2 -9288.871630 Age_c -17.938051 Age2 -1.144993 age_sex -4.051449 Sex_num 67.259951 date_c -0.059575 date_c2 -0.000015 head_volume -1873.001231 Table_position 7.843518 X_brain_position 4.040747 Y_brain_position -5.164884 Z_brain_position 0.904258 rfMRI_head_motion -1495.695045 tfMRI_head_motion -424.021441 Assessment_centre_11026.0 -56.171330 Assessment_centre_11027.0 72.260739 Assessment_centre_11028.0 469.582941 f.22009.0.1 15.938026 f.22009.0.2 -5.054162 f.22009.0.3 1.097524 f.22009.0.4 0.193937 f.22009.0.5 -1.441944 f.22009.0.6 -1.668352 f.22009.0.7 -0.371113 f.22009.0.8 0.361374 f.22009.0.9 -3.485892 f.22009.0.10 13.400438 dtype: float64	const 15818.656034 Age_c -17.845556 Age2 -1.190179 age_sex -6.110228 Sex_num 63.938496 date_c -0.056615 date_c2 -0.000006 head_volume -1757.524889 Table_position 8.178892 X_brain_position 4.687935 Y_brain_position -4.494381 Z_brain_position 1.144523 rfMRI_head_motion -1542.520799 tfMRI_head_motion -462.670669 Assessment_centre_11026.0 -63.726173 Assessment_centre_11027.0 73.992664 Assessment_centre_11028.0 493.547127 f.22009.0.1 15.672055 f.22009.0.2 -3.845967 f.22009.0.3 1.668042 f.22009.0.4 -0.211904 f.22009.0.5 -1.621099 f.22009.0.6 -1.775052 f.22009.0.7 -0.733010 f.22009.0.8 0.824159 f.22009.0.9 -3.805203 f.22009.0.10 13.437645 dtype: float64	rs17345505	0.00041401699965169477	True
8	FAST_L_VIIIa_Cerebellum	13.471730023922092	1.5165457670189974e-06	2.0	0.3423521920485748	0.335207310016683	0.334927136152349	0.3282433253512655	const 23397.336607 Prob_Class_0 -10242.419682 Prob_Class_2 -11625.532377 Age_c -18.229169 Age2 -1.216245 age_sex -9.316747 Sex_num 12.531968 date_c -0.013619 date_c2 0.000004 head_volume -1790.597555 Table_position 9.515669 X_brain_position -6.419960 Y_brain_position -12.625615 Z_brain_position 0.186450 rfMRI_head_motion -1833.960961 tfMRI_head_motion -321.156825 Assessment_centre_11026.0 -52.912321 Assessment_centre_11027.0 153.068554 Assessment_centre_11028.0 660.116850 f.22009.0.1 1.917581 f.22009.0.2 -6.546261 f.22009.0.3 -4.168099 f.22009.0.4 -5.060775 f.22009.0.5 0.588502 f.22009.0.6 1.492366 f.22009.0.7 -7.142750 f.22009.0.8 -4.514118 f.22009.0.9 -1.069285 f.22009.0.10 16.588274 dtype: float64	const 17410.112300 Age_c -18.339107 Age2 -1.267988 age_sex -11.671376 Sex_num 6.600124 date_c -0.010883 date_c2 0.000015 head_volume -1647.878821 Table_position 9.794983 X_brain_position -5.684541 Y_brain_position -11.675199 Z_brain_position 0.333775 rfMRI_head_motion -1892.284385 tfMRI_head_motion -368.831956 Assessment_centre_11026.0 -62.273331 Assessment_centre_11027.0 154.251259 Assessment_centre_11028.0 680.326114 f.22009.0.1 1.594883 f.22009.0.2 -5.037782 f.22009.0.3 -3.503958 f.22009.0.4 -5.495695 f.22009.0.5 0.327149 f.22009.0.6 1.378237 f.22009.0.7 -7.559915 f.22009.0.8 -3.992388 f.22009.0.9 -1.468506 f.22009.0.10 16.614209 dtype: float64	rs17345505	3.4074233011683833e-06	True
8	FAST_vermis_VIIIa_Cerebellum	6.919422476820714	0.0010075957937081	2.0	0.261232425333429	0.2571099697194821	0.2528915011033226	0.2493278823756893	const 3733.787130 Prob_Class_0 -1331.803327 Prob_Class_2 -1931.774068 Age_c -4.964283 Age2 -0.221042 age_sex -0.982953 Sex_num -2.893481 date_c 0.000931 date_c2 0.000002 head_volume -313.446829 Table_position 1.201106 X_brain_position -0.732015 Y_brain_position -2.671283 Z_brain_position -1.096939 rfMRI_head_motion -427.897906 tfMRI_head_motion -67.403120 Assessment_centre_11026.0 -33.640228 Assessment_centre_11027.0 15.476237 Assessment_centre_11028.0 176.573955 f.22009.0.1 1.151960 f.22009.0.2 -2.980473 f.22009.0.3 -0.756677 f.22009.0.4 0.012687 f.22009.0.5 -0.480132 f.22009.0.6 2.232309 f.22009.0.7 -0.994746 f.22009.0.8 -2.677653 f.22009.0.9 0.024373 f.22009.0.10 0.199538 dtype: float64	const 2891.186867 Age_c -4.892971 Age2 -0.231549 age_sex -1.462342 Sex_num -3.174721 date_c 0.001770 date_c2 0.000004 head_volume -289.014867 Table_position 1.303252 X_brain_position -0.580216 Y_brain_position -2.557508 Z_brain_position -1.011583 rfMRI_head_motion -437.701062 tfMRI_head_motion -75.601567 Assessment_centre_11026.0 -35.233137 Assessment_centre_11027.0 16.063663 Assessment_centre_11028.0 183.814975 f.22009.0.1 1.094299 f.22009.0.2 -2.728369 f.22009.0.3 -0.626517 f.22009.0.4 -0.088560 f.22009.0.5 -0.508824 f.22009.0.6 2.205640 f.22009.0.7 -1.078262 f.22009.0.8 -2.568149 f.22009.0.9 -0.042129 f.22009.0.10 0.212036 dtype: float64	rs17345505	0.0015558638854590355	True
8	FAST_R_VIIIa_Cerebellum	17.721594357712572	2.2808032192593844e-08	2.0	0.3514784360921403	0.342210019892298	0.3441564184351161	0.3353193915752954	const 25007.063719 Prob_Class_0 -10540.757599 Prob_Class_2 -13326.814048 Age_c -19.040931 Age2 -1.299568 age_sex -12.197790 Sex_num -43.106954 date_c -0.025895 date_c2 -0.000022 head_volume -1892.621398 Table_position 10.218561 X_brain_position -0.761944 Y_brain_position -10.996757 Z_brain_position 0.658805 rfMRI_head_motion -1927.396060 tfMRI_head_motion -483.409960 Assessment_centre_11026.0 -78.653107 Assessment_centre_11027.0 168.209825 Assessment_centre_11028.0 1099.219368 f.22009.0.1 8.726659 f.22009.0.2 -9.263359 f.22009.0.3 -13.247911 f.22009.0.4 -6.688377 f.22009.0.5 0.107090 f.22009.0.6 5.352124 f.22009.0.7 -3.127486 f.22009.0.8 -1.632718 f.22009.0.9 -3.382475 f.22009.0.10 15.076379 dtype: float64	const 18637.565944 Age_c -18.876411 Age2 -1.365075 age_sex -15.182836 Sex_num -47.622076 date_c -0.021511 date_c2 -0.000009 head_volume -1726.692003 Table_position 10.719520 X_brain_position 0.177093 Y_brain_position -10.050465 Z_brain_position 1.025135 rfMRI_head_motion -1994.617015 tfMRI_head_motion -538.958482 Assessment_centre_11026.0 -89.505389 Assessment_centre_11027.0 170.833467 Assessment_centre_11028.0 1134.980067 f.22009.0.1 8.343634 f.22009.0.2 -7.529440 f.22009.0.3 -12.422351 f.22009.0.4 -7.280932 f.22009.0.5 -0.144712 f.22009.0.6 5.196304 f.22009.0.7 -3.651746 f.22009.0.8 -0.960656 f.22009.0.9 -3.840651 f.22009.0.10 15.132668 dtype: float64	rs17345505	6.379506446137675e-08	True
8	FAST_L_VIIIb_Cerebellum	5.994657484006793	0.0025282858717251	2.0	0.2823314194534931	0.2788619216088079	0.2742287096731294	0.2713076951631307	const 1.422538e+04 Prob_Class_0 -2.149481e+03 Prob_Class_2 -4.610287e+03 Age_c -1.028201e+01 Age2 -7.434546e-01 age_sex -4.157655e+00 Sex_num 2.043020e+01 date_c 1.759754e-02 date_c2 9.660917e-07 head_volume -1.273279e+03 Table_position 6.596288e+00 X_brain_position -7.860787e+00 Y_brain_position -1.207721e+01 Z_brain_position 1.294247e-01 rfMRI_head_motion -1.010201e+03 tfMRI_head_motion -2.718743e+02 Assessment_centre_11026.0 -6.284164e+01 Assessment_centre_11027.0 9.074452e+01 Assessment_centre_11028.0 7.187483e+02 f.22009.0.1 -9.366818e-01 f.22009.0.2 -4.669158e+00 f.22009.0.3 -5.161588e+00 f.22009.0.4 -3.330169e+00 f.22009.0.5 1.008655e+00 f.22009.0.6 -2.046301e+00 f.22009.0.7 -5.035363e+00 f.22009.0.8 2.982920e+00 f.22009.0.9 -7.588639e-01 f.22009.0.10 1.085961e+01 dtype: float64	const 12637.766634 Age_c -9.862799 Age2 -0.773836 age_sex -5.546728 Sex_num 21.717220 date_c 0.020669 date_c2 0.000006 head_volume -1212.978029 Table_position 6.994999 X_brain_position -7.416234 Y_brain_position -11.928424 Z_brain_position 0.502357 rfMRI_head_motion -1033.907399 tfMRI_head_motion -292.208829 Assessment_centre_11026.0 -66.747236 Assessment_centre_11027.0 93.233084 Assessment_centre_11028.0 746.823271 f.22009.0.1 -1.085526 f.22009.0.2 -4.063479 f.22009.0.3 -4.795906 f.22009.0.4 -3.652354 f.22009.0.5 0.981147 f.22009.0.6 -2.131365 f.22009.0.7 -5.274142 f.22009.0.8 3.307665 f.22009.0.9 -0.918030 f.22009.0.10 10.912196 dtype: float64	rs17345505	0.0036930488006907927	True
8	FAST_vermis_VIIIb_Cerebellum	4.107816352216183	0.0165556599114958	2.0	0.2121046393259293	0.2094945349336614	0.2032090465441254	0.2012136557669713	const 1769.072533 Prob_Class_0 -314.550889 Prob_Class_2 -669.128098 Age_c -2.201549 Age2 -0.084361 age_sex -0.032702 Sex_num -0.961709 date_c 0.003648 date_c2 0.000003 head_volume -180.456433 Table_position 0.674698 X_brain_position -0.671787 Y_brain_position -1.199334 Z_brain_position -0.308951 rfMRI_head_motion -177.912781 tfMRI_head_motion -9.770966 Assessment_centre_11026.0 -24.631609 Assessment_centre_11027.0 4.715659 Assessment_centre_11028.0 111.039363 f.22009.0.1 -0.461635 f.22009.0.2 -0.682536 f.22009.0.3 0.122694 f.22009.0.4 0.255164 f.22009.0.5 -0.171979 f.22009.0.6 0.259981 f.22009.0.7 0.400630 f.22009.0.8 -1.438657 f.22009.0.9 0.157264 f.22009.0.10 0.825017 dtype: float64	const 1537.588835 Age_c -2.141330 Age2 -0.088757 age_sex -0.233695 Sex_num -0.779822 date_c 0.004092 date_c2 0.000004 head_volume -171.709446 Table_position 0.732178 X_brain_position -0.607471 Y_brain_position -1.177431 Z_brain_position -0.255249 rfMRI_head_motion -181.352710 tfMRI_head_motion -12.720350 Assessment_centre_11026.0 -25.198199 Assessment_centre_11027.0 5.074120 Assessment_centre_11028.0 115.087057 f.22009.0.1 -0.483210 f.22009.0.2 -0.594639 f.22009.0.3 0.175630 f.22009.0.4 0.208604 f.22009.0.5 -0.176074 f.22009.0.6 0.247688 f.22009.0.7 0.366072 f.22009.0.8 -1.391683 f.22009.0.9 0.134164 f.22009.0.10 0.832592 dtype: float64	rs17345505	0.02151164578490937	True
8	FAST_R_VIIIb_Cerebellum	3.3391943161934177	0.0356250471950255	2.0	0.2975493128356405	0.2956576843340394	0.2896184179805591	0.2882794006082879	const 17329.506796 Prob_Class_0 -4322.204307 Prob_Class_2 -4836.376419 Age_c -10.868566 Age2 -0.885626 age_sex -9.900876 Sex_num -19.346627 date_c 0.027459 date_c2 -0.000014 head_volume -1236.723583 Table_position 8.956392 X_brain_position -4.168133 Y_brain_position -10.745951 Z_brain_position 2.495366 rfMRI_head_motion -1257.905171 tfMRI_head_motion -430.690440 Assessment_centre_11026.0 -102.261402 Assessment_centre_11027.0 136.039798 Assessment_centre_11028.0 818.731192 f.22009.0.1 -4.807083 f.22009.0.2 -6.111683 f.22009.0.3 -11.429007 f.22009.0.4 -3.259329 f.22009.0.5 1.180654 f.22009.0.6 1.029273 f.22009.0.7 -1.451785 f.22009.0.8 0.478479 f.22009.0.9 -1.961262 f.22009.0.10 5.055549 dtype: float64	const 14813.555490 Age_c -10.929118 Age2 -0.906837 age_sex -10.865856 Sex_num -21.930866 date_c 0.028533 date_c2 -0.000009 head_volume -1177.469260 Table_position 9.063373 X_brain_position -3.867084 Y_brain_position -10.343263 Z_brain_position 2.546586 rfMRI_head_motion -1282.150009 tfMRI_head_motion -450.478208 Assessment_centre_11026.0 -106.149518 Assessment_centre_11027.0 136.467164 Assessment_centre_11028.0 826.496287 f.22009.0.1 -4.940661 f.22009.0.2 -5.484375 f.22009.0.3 -11.155991 f.22009.0.4 -3.435469 f.22009.0.5 1.069490 f.22009.0.6 0.983068 f.22009.0.7 -1.622983 f.22009.0.8 0.691753 f.22009.0.9 -2.127316 f.22009.0.10 5.064984 dtype: float64	rs17345505	0.044194460968110305	True
8	FAST_L_IX_Cerebellum	15.017870863916924	3.288525308878863e-07	2.0	0.2374022768952063	0.2281663138897991	0.2287923026020877	0.2200810295066946	const 9740.966233 Prob_Class_0 -610.329652 Prob_Class_2 -4630.889619 Age_c -7.067233 Age2 -0.439524 age_sex -0.703817 Sex_num -94.784613 date_c 0.013797 date_c2 0.000006 head_volume -917.478065 Table_position 4.119927 X_brain_position -3.216804 Y_brain_position -9.015319 Z_brain_position -1.277005 rfMRI_head_motion -677.834920 tfMRI_head_motion -85.054540 Assessment_centre_11026.0 -94.817037 Assessment_centre_11027.0 46.525998 Assessment_centre_11028.0 615.795960 f.22009.0.1 0.877209 f.22009.0.2 -0.529630 f.22009.0.3 -5.841876 f.22009.0.4 -2.193911 f.22009.0.5 -0.446240 f.22009.0.6 -3.381094 f.22009.0.7 -0.699123 f.22009.0.8 5.013908 f.22009.0.9 0.966878 f.22009.0.10 9.489133 dtype: float64	const 8783.415393 Age_c -6.271332 Age2 -0.478028 age_sex -2.467846 Sex_num -90.544345 date_c 0.018491 date_c2 0.000011 head_volume -853.907894 Table_position 4.753622 X_brain_position -2.646425 Y_brain_position -9.050608 Z_brain_position -0.647691 rfMRI_head_motion -702.114917 tfMRI_head_motion -106.636586 Assessment_centre_11026.0 -98.896677 Assessment_centre_11027.0 50.661290 Assessment_centre_11028.0 660.243354 f.22009.0.1 0.710795 f.22009.0.2 0.084804 f.22009.0.3 -5.391702 f.22009.0.4 -2.638784 f.22009.0.5 -0.412209 f.22009.0.6 -3.498774 f.22009.0.7 -0.998372 f.22009.0.8 5.435544 f.22009.0.9 0.806313 f.22009.0.10 9.576219 dtype: float64	rs17345505	8.011658588603123e-07	True
8	FAST_vermis_IX_Cerebellum	7.925370790167449	0.0003706875717019	2.0	0.24124584704643	0.236396324465191	0.2326792679001801	0.2283972529245362	const 1788.300146 Prob_Class_0 315.097932 Prob_Class_2 -515.902527 Age_c -1.420443 Age2 -0.092573 age_sex -0.337658 Sex_num -17.116610 date_c 0.001716 date_c2 0.000004 head_volume -241.409280 Table_position 0.761633 X_brain_position -0.376846 Y_brain_position -1.927010 Z_brain_position -0.464950 rfMRI_head_motion -141.721724 tfMRI_head_motion -34.804144 Assessment_centre_11026.0 -13.550914 Assessment_centre_11027.0 12.337956 Assessment_centre_11028.0 50.775869 f.22009.0.1 0.332533 f.22009.0.2 -1.579790 f.22009.0.3 0.071452 f.22009.0.4 -0.317879 f.22009.0.5 -0.373155 f.22009.0.6 -0.895809 f.22009.0.7 -0.233146 f.22009.0.8 -0.444750 f.22009.0.9 0.212762 f.22009.0.10 1.276888 dtype: float64	const 1839.227074 Age_c -1.239063 Age2 -0.098838 age_sex -0.625390 Sex_num -15.915149 date_c 0.002637 date_c2 0.000005 head_volume -233.585303 Table_position 0.889913 X_brain_position -0.282671 Y_brain_position -1.976639 Z_brain_position -0.331836 rfMRI_head_motion -144.542293 tfMRI_head_motion -37.494591 Assessment_centre_11026.0 -14.044138 Assessment_centre_11027.0 13.203220 Assessment_centre_11028.0 59.746258 f.22009.0.1 0.309813 f.22009.0.2 -1.509844 f.22009.0.3 0.142098 f.22009.0.4 -0.397431 f.22009.0.5 -0.354112 f.22009.0.6 -0.916893 f.22009.0.7 -0.281177 f.22009.0.8 -0.374171 f.22009.0.9 0.194704 f.22009.0.10 1.295065 dtype: float64	rs17345505	0.0006089933559640531	True
8	FAST_R_IX_Cerebellum	9.862743145986263	5.415140548853016e-05	2.0	0.2342495416025009	0.2281588963725849	0.2256039719109163	0.2200735342878497	const 10887.759733 Prob_Class_0 -296.691976 Prob_Class_2 -3981.060941 Age_c -7.638859 Age2 -0.444250 age_sex -1.950726 Sex_num -111.386618 date_c 0.020021 date_c2 0.000003 head_volume -1029.248306 Table_position 5.079130 X_brain_position -3.461245 Y_brain_position -8.934943 Z_brain_position -0.293473 rfMRI_head_motion -918.257144 tfMRI_head_motion -42.316845 Assessment_centre_11026.0 -94.882255 Assessment_centre_11027.0 71.528641 Assessment_centre_11028.0 800.067284 f.22009.0.1 -1.926805 f.22009.0.2 -1.698565 f.22009.0.3 -6.673357 f.22009.0.4 -3.590593 f.22009.0.5 1.684066 f.22009.0.6 -2.575429 f.22009.0.7 2.374364 f.22009.0.8 2.573463 f.22009.0.9 1.803893 f.22009.0.10 8.009353 dtype: float64	const 10158.372685 Age_c -6.899466 Age2 -0.478526 age_sex -3.521502 Sex_num -107.307463 date_c 0.024293 date_c2 0.000007 head_volume -974.157033 Table_position 5.658231 X_brain_position -2.952673 Y_brain_position -8.992477 Z_brain_position 0.285030 rfMRI_head_motion -939.198892 tfMRI_head_motion -61.040668 Assessment_centre_11026.0 -98.412472 Assessment_centre_11027.0 75.324427 Assessment_centre_11028.0 840.669324 f.22009.0.1 -2.072356 f.22009.0.2 -1.169461 f.22009.0.3 -6.274157 f.22009.0.4 -3.990889 f.22009.0.5 1.722398 f.22009.0.6 -2.681341 f.22009.0.7 2.108363 f.22009.0.8 2.949983 f.22009.0.9 1.665758 f.22009.0.10 8.089263 dtype: float64	rs17345505	9.975659084660428e-05	True
8	FAST_L_X_Cerebellum	27.46907648078006	1.5868941887369364e-12	2.0	0.2702400434611911	0.2540740498654046	0.2620008181454304	0.2462601599768068	const 8.066282e+02 Prob_Class_0 3.577807e+02 Prob_Class_2 1.388776e+03 Age_c -2.734212e+00 Age2 -5.589989e-02 age_sex -4.633494e-02 Sex_num 1.568930e+01 date_c 1.968527e-03 date_c2 -8.233433e-07 head_volume -2.270382e+02 Table_position 4.547366e-01 X_brain_position 1.430684e-01 Y_brain_position -6.374419e-01 Z_brain_position 6.574866e-01 rfMRI_head_motion -3.177479e+01 tfMRI_head_motion 1.064193e+01 Assessment_centre_11026.0 6.668166e-01 Assessment_centre_11027.0 6.163751e+00 Assessment_centre_11028.0 8.784454e+01 f.22009.0.1 -8.498259e-01 f.22009.0.2 -1.353482e+00 f.22009.0.3 6.303359e-01 f.22009.0.4 -3.970437e-01 f.22009.0.5 -1.883250e-01 f.22009.0.6 3.361316e-01 f.22009.0.7 -2.946609e-01 f.22009.0.8 6.771983e-01 f.22009.0.9 -3.168173e-01 f.22009.0.10 6.036041e-01 dtype: float64	const 1165.681992 Age_c -2.930607 Age2 -0.045254 age_sex 0.441081 Sex_num 14.750238 date_c 0.000742 date_c2 -0.000002 head_volume -245.764062 Table_position 0.291008 X_brain_position -0.014012 Y_brain_position -0.647704 Z_brain_position 0.497499 rfMRI_head_motion -24.546131 tfMRI_head_motion 16.983748 Assessment_centre_11026.0 1.872608 Assessment_centre_11027.0 5.108147 Assessment_centre_11028.0 76.348178 f.22009.0.1 -0.801827 f.22009.0.2 -1.537065 f.22009.0.3 0.504680 f.22009.0.4 -0.277309 f.22009.0.5 -0.191573 f.22009.0.6 0.367786 f.22009.0.7 -0.211620 f.22009.0.8 0.561521 f.22009.0.9 -0.268742 f.22009.0.10 0.581353 dtype: float64	rs17345505	6.950829653759828e-12	True
8	FAST_vermis_X_Cerebellum	101.39369006102248	4.7111652840770826e-43	2.0	0.2200877608201918	0.1563150351313246	0.2112823000552586	0.1474770782068339	const 1.092227e+03 Prob_Class_0 -6.880154e+02 Prob_Class_2 -1.651365e+03 Age_c -9.573336e-01 Age2 -5.474367e-02 age_sex -4.284615e-01 Sex_num -2.063478e+01 date_c -1.684318e-03 date_c2 -3.471052e-07 head_volume -1.147182e+02 Table_position 2.683614e-02 X_brain_position -5.765901e-02 Y_brain_position -1.735470e-01 Z_brain_position -3.157796e-01 rfMRI_head_motion -1.243146e+01 tfMRI_head_motion 9.870496e+00 Assessment_centre_11026.0 -8.235164e+00 Assessment_centre_11027.0 1.126455e+00 Assessment_centre_11028.0 2.900785e+01 f.22009.0.1 -2.544341e-01 f.22009.0.2 3.542543e-01 f.22009.0.3 -5.705367e-01 f.22009.0.4 -7.864928e-01 f.22009.0.5 3.086311e-01 f.22009.0.6 -3.213452e-01 f.22009.0.7 3.017599e-02 f.22009.0.8 -9.639470e-02 f.22009.0.9 -1.546524e-01 f.22009.0.10 1.105220e+00 dtype: float64	const 557.256955 Age_c -0.787354 Age2 -0.066048 age_sex -0.945518 Sex_num -20.017890 date_c -0.000499 date_c2 0.000001 head_volume -92.960197 Table_position 0.181984 X_brain_position 0.108126 Y_brain_position -0.130022 Z_brain_position -0.168727 rfMRI_head_motion -20.947631 tfMRI_head_motion 2.525678 Assessment_centre_11026.0 -9.642398 Assessment_centre_11027.0 2.104342 Assessment_centre_11028.0 39.923343 f.22009.0.1 -0.308643 f.22009.0.2 0.571523 f.22009.0.3 -0.435170 f.22009.0.4 -0.908309 f.22009.0.5 0.302039 f.22009.0.6 -0.353519 f.22009.0.7 -0.058495 f.22009.0.8 0.024974 f.22009.0.9 -0.211701 f.22009.0.10 1.125869 dtype: float64	rs17345505	1.170653191800972e-41	True
8	FAST_R_X_Cerebellum	66.87572575828328	5.156658091982777e-29	2.0	0.3007031241927547	0.2629886192813759	0.2928078368852536	0.2552681132786828	const 7.672455e+02 Prob_Class_0 3.240068e+02 Prob_Class_2 1.992684e+03 Age_c -3.441278e+00 Age2 -5.144510e-02 age_sex 5.635270e-01 Sex_num 1.691913e+01 date_c 2.284367e-03 date_c2 -3.950123e-08 head_volume -2.018260e+02 Table_position 6.280669e-01 X_brain_position -3.548078e-01 Y_brain_position -1.011984e+00 Z_brain_position 8.114567e-01 rfMRI_head_motion -1.456202e+01 tfMRI_head_motion 4.447614e+00 Assessment_centre_11026.0 -9.202680e-01 Assessment_centre_11027.0 1.070905e+01 Assessment_centre_11028.0 1.378026e+02 f.22009.0.1 -4.942932e-01 f.22009.0.2 -4.897738e-03 f.22009.0.3 1.771321e-01 f.22009.0.4 -2.251500e-01 f.22009.0.5 -1.607515e-01 f.22009.0.6 -4.488380e-01 f.22009.0.7 1.198258e-01 f.22009.0.8 1.630963e+00 f.22009.0.9 -1.912693e-01 f.22009.0.10 1.906533e-01 dtype: float64	const 1204.533825 Age_c -3.768901 Age2 -0.035193 age_sex 1.307979 Sex_num 15.211345 date_c 0.000328 date_c2 -0.000002 head_volume -229.061569 Table_position 0.364629 X_brain_position -0.595336 Y_brain_position -1.004121 Z_brain_position 0.550756 rfMRI_head_motion -4.132799 tfMRI_head_motion 13.688586 Assessment_centre_11026.0 0.829006 Assessment_centre_11027.0 8.994443 Assessment_centre_11028.0 119.320659 f.22009.0.1 -0.423355 f.22009.0.2 -0.269051 f.22009.0.3 -0.013295 f.22009.0.4 -0.038525 f.22009.0.5 -0.172951 f.22009.0.6 -0.399478 f.22009.0.7 0.246239 f.22009.0.8 1.453314 f.22009.0.9 -0.122205 f.22009.0.10 0.154538 dtype: float64	rs17345505	7.131625527071051e-28	True
9	Norm_Volume_peripheral_cortical_grey_matter	139.38147778560713	4.112958209221865e-58	2.0	0.5627903183045109	0.5139806014147295	0.5578876867116098	0.5089239770196845	const 7.734329e+05 Prob_Class_0 5.090287e+06 Prob_Class_2 -1.010982e+05 Age_c -2.867847e+03 Age2 -6.370865e+00 age_sex 4.331314e+02 Sex_num 1.330814e+03 date_c 1.949703e+00 date_c2 -1.244247e-03 head_volume 7.199898e+04 Table_position 4.214182e+02 X_brain_position -1.214973e+02 Y_brain_position -1.079615e+03 Z_brain_position 3.678383e+02 rfMRI_head_motion 1.535073e+04 tfMRI_head_motion -6.062998e+04 Assessment_centre_11026.0 7.414714e+03 Assessment_centre_11027.0 6.603875e+03 Assessment_centre_11028.0 -2.791416e+04 f.22009.0.1 3.307621e+02 f.22009.0.2 -1.564915e+02 f.22009.0.3 -3.832480e+02 f.22009.0.4 -3.255632e+02 f.22009.0.5 3.700010e+02 f.22009.0.6 2.677035e+02 f.22009.0.7 1.715893e+02 f.22009.0.8 -3.057076e+02 f.22009.0.9 -1.578947e+02 f.22009.0.10 1.310782e+02 dtype: float64	const 650577.171067 Age_c -3301.266508 Age2 1.523793 age_sex 494.751353 Sex_num -4323.550489 date_c -1.034051 date_c2 -0.000113 head_volume 93187.776333 Table_position 95.413640 X_brain_position -177.966545 Y_brain_position -606.586104 Z_brain_position 44.030254 rfMRI_head_motion 6903.802373 tfMRI_head_motion -67312.334214 Assessment_centre_11026.0 4484.353824 Assessment_centre_11027.0 3094.933933 Assessment_centre_11028.0 -46106.449095 f.22009.0.1 330.252388 f.22009.0.2 -158.010041 f.22009.0.3 -457.523796 f.22009.0.4 -267.459816 f.22009.0.5 307.454011 f.22009.0.6 257.874055 f.22009.0.7 117.447728 f.22009.0.8 -420.732884 f.22009.0.9 -170.158781 f.22009.0.10 105.872410 dtype: float64	rs61083878	1.6253617983430984e-56	True
9	Volume_peripheral_cortical_grey_matter	123.55495012949228	6.804191780335187e-52	2.0	0.7748164259725723	0.7525316480318918	0.7722913398401061	0.7499569472911272	const 1.045272e+06 Prob_Class_0 3.884982e+06 Prob_Class_2 -4.707126e+04 Age_c -2.061983e+03 Age2 -5.077090e+00 age_sex -8.274696e+00 Sex_num 1.551214e+03 date_c 1.453347e+00 date_c2 -9.683277e-04 head_volume -3.108631e+05 Table_position 3.109610e+02 X_brain_position -4.601214e+01 Y_brain_position -8.283291e+02 Z_brain_position 2.692889e+02 rfMRI_head_motion 3.952807e+03 tfMRI_head_motion -4.345237e+04 Assessment_centre_11026.0 5.142499e+03 Assessment_centre_11027.0 4.522941e+03 Assessment_centre_11028.0 -1.774585e+04 f.22009.0.1 1.746053e+02 f.22009.0.2 -1.176269e+02 f.22009.0.3 -3.018808e+02 f.22009.0.4 -3.228185e+02 f.22009.0.5 2.842060e+02 f.22009.0.6 2.570770e+02 f.22009.0.7 2.358596e+02 f.22009.0.8 -1.890866e+02 f.22009.0.9 -1.288041e+02 f.22009.0.10 2.067508e+02 dtype: float64	const 986598.008096 Age_c -2395.110250 Age2 0.560837 age_sex 31.542003 Sex_num -2686.102309 date_c -0.762417 date_c2 0.000018 head_volume -294892.551952 Table_position 78.930105 X_brain_position -85.129772 Y_brain_position -481.924807 Z_brain_position 37.406170 rfMRI_head_motion -2093.791661 tfMRI_head_motion -48592.819653 Assessment_centre_11026.0 3027.514732 Assessment_centre_11027.0 2016.309185 Assessment_centre_11028.0 -30997.045317 f.22009.0.1 175.417377 f.22009.0.2 -117.347090 f.22009.0.3 -360.642730 f.22009.0.4 -283.073105 f.22009.0.5 237.407582 f.22009.0.6 246.359893 f.22009.0.7 194.677342 f.22009.0.8 -270.214190 f.22009.0.9 -138.880978 f.22009.0.10 187.638828 dtype: float64	rs61083878	2.184445256720987e-50	True
9	Norm_volume_ventricul_cerebrospinal_fluid	211.90602268625275	9.903571305206833e-86	2.0	0.3953679694181764	0.2927446864471656	0.3885879546579477	0.285386287826768	const 6.161873e+05 Prob_Class_0 -3.656540e+06 Prob_Class_2 -4.462445e+05 Age_c 6.817449e+02 Age2 1.439682e+01 age_sex 1.910306e+02 Sex_num -4.350441e+02 date_c -4.686942e-01 date_c2 3.756732e-03 head_volume -2.354944e+04 Table_position 6.599474e+01 X_brain_position 3.986679e+01 Y_brain_position 1.366703e+02 Z_brain_position 4.298110e+01 rfMRI_head_motion -7.869320e+03 tfMRI_head_motion 2.401106e+04 Assessment_centre_11026.0 2.204293e+02 Assessment_centre_11027.0 2.635952e+02 Assessment_centre_11028.0 8.052263e+03 f.22009.0.1 2.178337e+02 f.22009.0.2 -1.571555e+02 f.22009.0.3 -1.618156e+02 f.22009.0.4 1.336922e+02 f.22009.0.5 -9.595061e+01 f.22009.0.6 2.556846e+02 f.22009.0.7 8.696771e+01 f.22009.0.8 1.251967e+02 f.22009.0.9 -2.355299e+01 f.22009.0.10 -7.219699e+01 dtype: float64	const 99298.392056 Age_c 1033.353658 Age2 15.406291 age_sex 271.145106 Sex_num 2278.538276 date_c 0.614436 date_c2 0.000822 head_volume -35303.692596 Table_position 10.798202 X_brain_position 11.787649 Y_brain_position 48.972176 Z_brain_position 12.562167 rfMRI_head_motion -8703.344012 tfMRI_head_motion 29507.685024 Assessment_centre_11026.0 230.015598 Assessment_centre_11027.0 -172.301874 Assessment_centre_11028.0 10197.257143 f.22009.0.1 197.487136 f.22009.0.2 -180.875372 f.22009.0.3 -72.703666 f.22009.0.4 171.280445 f.22009.0.5 -67.203356 f.22009.0.6 318.188790 f.22009.0.7 123.456272 f.22009.0.8 92.948624 f.22009.0.9 -2.383770 f.22009.0.10 -56.255036 dtype: float64	rs61083878	7.8589630357447765e-84	True
9	Volume_ventricul_cerebrospinal_fluid	208.13251024690865	2.503959098153586e-84	2.0	0.4694370070002417	0.3809889432620337	0.4634875621448179	0.3745486521555161	const 5.196463e+05 Prob_Class_0 -2.924589e+06 Prob_Class_2 -3.497271e+05 Age_c 4.800379e+02 Age2 1.124615e+01 age_sex 2.583284e+02 Sex_num -3.721252e+02 date_c -5.249093e-01 date_c2 2.906393e-03 head_volume -4.657948e+04 Table_position 4.852598e+01 X_brain_position 2.864982e+01 Y_brain_position 1.078811e+02 Z_brain_position 2.712108e+01 rfMRI_head_motion -4.945562e+03 tfMRI_head_motion 1.810836e+04 Assessment_centre_11026.0 2.291618e+02 Assessment_centre_11027.0 8.366585e+01 Assessment_centre_11028.0 5.042781e+03 f.22009.0.1 1.636270e+02 f.22009.0.2 -1.097789e+02 f.22009.0.3 -1.279639e+02 f.22009.0.4 8.788047e+01 f.22009.0.5 -6.999185e+01 f.22009.0.6 1.869126e+02 f.22009.0.7 5.231994e+01 f.22009.0.8 8.928319e+01 f.22009.0.9 -2.624777e+01 f.22009.0.10 -6.369790e+01 dtype: float64	const 114611.647012 Age_c 760.705130 Age2 11.960976 age_sex 320.682399 Sex_num 1816.945566 date_c 0.356096 date_c2 0.000589 head_volume -56028.846944 Table_position 8.388430 X_brain_position 7.142646 Y_brain_position 34.244643 Z_brain_position 6.436045 rfMRI_head_motion -5516.994393 tfMRI_head_motion 22495.045812 Assessment_centre_11026.0 265.865608 Assessment_centre_11027.0 -224.006243 Assessment_centre_11028.0 6909.765153 f.22009.0.1 147.640348 f.22009.0.2 -128.406771 f.22009.0.3 -57.185541 f.22009.0.4 116.845253 f.22009.0.5 -46.774854 f.22009.0.6 236.136693 f.22009.0.7 81.537684 f.22009.0.8 65.082278 f.22009.0.9 -9.487379 f.22009.0.10 -50.917143 dtype: float64	rs61083878	1.940075395734747e-82	True
9	Norm_total_Volume_grey_matter	112.96407386582908	1.0823747829623122e-47	2.0	0.6055765770366177	0.5698892108483529	0.6011537272797196	0.565414268664302	const 1.106012e+06 Prob_Class_0 5.049039e+06 Prob_Class_2 -1.356733e+05 Age_c -3.426145e+03 Age2 -2.350925e+01 age_sex 4.454545e+02 Sex_num 1.506692e+03 date_c 1.709615e+00 date_c2 -6.980745e-04 head_volume 1.140887e+05 Table_position 5.817612e+02 X_brain_position -1.275545e+02 Y_brain_position -1.334909e+03 Z_brain_position 3.490662e+02 rfMRI_head_motion -1.691452e+04 tfMRI_head_motion -6.801112e+04 Assessment_centre_11026.0 7.036251e+03 Assessment_centre_11027.0 9.609566e+03 Assessment_centre_11028.0 -1.121466e+04 f.22009.0.1 4.289537e+02 f.22009.0.2 -2.317805e+02 f.22009.0.3 -4.150545e+02 f.22009.0.4 -2.715391e+02 f.22009.0.5 3.711006e+02 f.22009.0.6 4.368050e+02 f.22009.0.7 2.066046e+02 f.22009.0.8 -2.115894e+02 f.22009.0.9 -2.416621e+02 f.22009.0.10 4.185711e+02 dtype: float64	const 942872.613808 Age_c -3853.305861 Age2 -15.222853 age_sex 515.059476 Sex_num -4193.817261 date_c -1.322283 date_c2 0.000279 head_volume 135342.296839 Table_position 238.658590 X_brain_position -188.248644 Y_brain_position -848.516041 Z_brain_position 9.940173 rfMRI_head_motion -25763.804275 tfMRI_head_motion -74591.813707 Assessment_centre_11026.0 3986.699253 Assessment_centre_11027.0 5927.382640 Assessment_centre_11028.0 -30004.649743 f.22009.0.1 427.035213 f.22009.0.2 -234.979163 f.22009.0.3 -486.289362 f.22009.0.4 -208.495340 f.22009.0.5 307.956501 f.22009.0.6 430.837179 f.22009.0.7 152.737792 f.22009.0.8 -333.518809 f.22009.0.9 -252.983706 f.22009.0.10 393.421910 dtype: float64	rs61083878	3.1051218263408604e-46	True
9	Total_Volume_grey_matter	97.08002895260518	2.497749834160682e-41	2.0	0.8061934939488992	0.7911236171217912	0.8040202531922188	0.7889504334663957	const 1.437866e+06 Prob_Class_0 3.813734e+06 Prob_Class_2 -7.362298e+04 Age_c -2.471677e+03 Age2 -1.850937e+01 age_sex -6.065570e+01 Sex_num 1.830158e+03 date_c 1.185938e+00 date_c2 -5.422228e-04 head_volume -3.821997e+05 Table_position 4.329372e+02 X_brain_position -3.966204e+01 Y_brain_position -1.025101e+03 Z_brain_position 2.501284e+02 rfMRI_head_motion -2.315982e+04 tfMRI_head_motion -4.804995e+04 Assessment_centre_11026.0 4.821876e+03 Assessment_centre_11027.0 6.854441e+03 Assessment_centre_11028.0 -5.933437e+03 f.22009.0.1 2.433668e+02 f.22009.0.2 -1.949515e+02 f.22009.0.3 -3.199395e+02 f.22009.0.4 -2.887137e+02 f.22009.0.5 2.805487e+02 f.22009.0.6 4.164110e+02 f.22009.0.7 2.738751e+02 f.22009.0.8 -1.202002e+02 f.22009.0.9 -2.078839e+02 f.22009.0.10 4.465944e+02 dtype: float64	const 1.348295e+06 Age_c -2.796567e+03 Age2 -1.262186e+01 age_sex -1.499753e+01 Sex_num -2.400680e+03 date_c -1.045209e+00 date_c2 3.139197e-04 head_volume -3.663388e+05 Table_position 1.898721e+02 X_brain_position -8.168913e+01 Y_brain_position -6.717294e+02 Z_brain_position 8.601153e+00 rfMRI_head_motion -2.946020e+04 tfMRI_head_motion -5.305934e+04 Assessment_centre_11026.0 2.634966e+03 Assessment_centre_11027.0 4.237569e+03 Assessment_centre_11028.0 -1.951876e+04 f.22009.0.1 2.430696e+02 f.22009.0.2 -1.959877e+02 f.22009.0.3 -3.757344e+02 f.22009.0.4 -2.455059e+02 f.22009.0.5 2.337535e+02 f.22009.0.6 4.088199e+02 f.22009.0.7 2.333211e+02 f.22009.0.8 -2.059095e+02 f.22009.0.9 -2.171229e+02 f.22009.0.10 4.277186e+02 dtype: float64	rs61083878	5.8103684085439984e-40	True
9	Norm_total_Volume_white_matter	32.938154144930735	7.5959761685743e-15	2.0	0.1858471731544063	0.1643680451542692	0.1767177061333104	0.1556739952038934	const 2.642848e+05 Prob_Class_0 3.381042e+06 Prob_Class_2 3.870941e+05 Age_c -1.841691e+03 Age2 1.328728e+01 age_sex 7.966681e+02 Sex_num 1.195608e+04 date_c -8.773347e-01 date_c2 -2.995249e-03 head_volume -1.611620e+04 Table_position -4.799621e+01 X_brain_position -3.844046e+02 Y_brain_position -6.012421e+02 Z_brain_position 1.426487e+02 rfMRI_head_motion 4.190625e+04 tfMRI_head_motion 4.868550e+04 Assessment_centre_11026.0 2.410591e+03 Assessment_centre_11027.0 4.287365e+03 Assessment_centre_11028.0 -2.671621e+04 f.22009.0.1 -3.568372e+01 f.22009.0.2 -3.329946e+02 f.22009.0.3 -9.147013e+02 f.22009.0.4 7.653169e+01 f.22009.0.5 -1.006590e+01 f.22009.0.6 -7.030781e+02 f.22009.0.7 -2.163884e+02 f.22009.0.8 -2.829640e+01 f.22009.0.9 4.894347e+01 f.22009.0.10 -2.431778e+02 dtype: float64	const 712455.939158 Age_c -2164.827214 Age2 12.682553 age_sex 728.709260 Sex_num 9380.616369 date_c -1.931020 date_c2 -0.000386 head_volume -5077.013965 Table_position -11.195959 X_brain_position -361.818374 Y_brain_position -507.748184 Z_brain_position 157.834866 rfMRI_head_motion 42337.863434 tfMRI_head_motion 43637.275972 Assessment_centre_11026.0 2298.631705 Assessment_centre_11027.0 4544.958150 Assessment_centre_11028.0 -29237.017886 f.22009.0.1 -17.889211 f.22009.0.2 -312.282645 f.22009.0.3 -995.339910 f.22009.0.4 45.678345 f.22009.0.5 -37.443419 f.22009.0.6 -758.145135 f.22009.0.7 -250.245972 f.22009.0.8 -4.129972 f.22009.0.9 29.977313 f.22009.0.10 -258.025119 dtype: float64	rs61083878	4.1215553073488344e-14	True
9	Total_Volume_white_matter	29.85039130928977	1.5441500724103125e-13	2.0	0.772753464267777	0.7673202259695893	0.7702052452047005	0.764899387984479	const 7.086999e+05 Prob_Class_0 2.499299e+06 Prob_Class_2 3.381006e+05 Age_c -1.328444e+03 Age2 1.227672e+01 age_sex 3.961088e+02 Sex_num 1.015531e+04 date_c -1.096451e+00 date_c2 -2.399366e-03 head_volume -4.288771e+05 Table_position -5.927370e+01 X_brain_position -2.410492e+02 Y_brain_position -4.483915e+02 Z_brain_position 8.240876e+01 rfMRI_head_motion 2.399062e+04 tfMRI_head_motion 4.275682e+04 Assessment_centre_11026.0 1.167884e+03 Assessment_centre_11027.0 2.686342e+03 Assessment_centre_11028.0 -1.765691e+04 f.22009.0.1 -1.089476e+02 f.22009.0.2 -2.230801e+02 f.22009.0.3 -7.613581e+02 f.22009.0.4 -5.750806e+01 f.22009.0.5 6.461808e+00 f.22009.0.6 -4.352725e+02 f.22009.0.7 -4.520435e+01 f.22009.0.8 3.763171e+00 f.22009.0.9 -4.438372e+00 f.22009.0.10 -9.850295e+01 dtype: float64	const 1.100588e+06 Age_c -1.571341e+03 Age2 1.116075e+01 age_sex 3.334183e+02 Sex_num 8.386506e+03 date_c -1.769181e+00 date_c2 -2.583417e-04 head_volume -4.210640e+05 Table_position -3.093668e+00 X_brain_position -2.174796e+02 Y_brain_position -4.045236e+02 Z_brain_position 1.199724e+02 rfMRI_head_motion 2.500078e+04 tfMRI_head_motion 3.895538e+04 Assessment_centre_11026.0 1.294946e+03 Assessment_centre_11027.0 3.172807e+03 Assessment_centre_11028.0 -1.842652e+04 f.22009.0.1 -9.371961e+01 f.22009.0.2 -2.052851e+02 f.22009.0.3 -8.245475e+02 f.22009.0.4 -8.825849e+01 f.22009.0.5 -1.215547e+01 f.22009.0.6 -4.815304e+02 f.22009.0.7 -6.999157e+01 f.22009.0.8 3.313027e+01 f.22009.0.9 -1.969596e+01 f.22009.0.10 -1.092615e+02 dtype: float64	rs61083878	7.387542060843758e-13	True
9	Norm_brain_volume_gray_white_matter	86.00959250420964	7.532831702195964e-37	2.0	0.4523803132359846	0.4146546055020191	0.4462396038930161	0.4085645773879944	const 1.370303e+06 Prob_Class_0 8.430117e+06 Prob_Class_2 2.514169e+05 Age_c -5.267851e+03 Age2 -1.022129e+01 age_sex 1.242141e+03 Sex_num 1.346268e+04 date_c 8.322926e-01 date_c2 -3.693209e-03 head_volume 9.797201e+04 Table_position 5.337703e+02 X_brain_position -5.119805e+02 Y_brain_position -1.936149e+03 Z_brain_position 4.917188e+02 rfMRI_head_motion 2.499298e+04 tfMRI_head_motion -1.932718e+04 Assessment_centre_11026.0 9.447128e+03 Assessment_centre_11027.0 1.389721e+04 Assessment_centre_11028.0 -3.793407e+04 f.22009.0.1 3.932999e+02 f.22009.0.2 -5.647436e+02 f.22009.0.3 -1.329758e+03 f.22009.0.4 -1.950463e+02 f.22009.0.5 3.610484e+02 f.22009.0.6 -2.663345e+02 f.22009.0.7 -9.783531e+00 f.22009.0.8 -2.398670e+02 f.22009.0.9 -1.927022e+02 f.22009.0.10 1.753784e+02 dtype: float64	const 1.655330e+06 Age_c -6.018151e+03 Age2 -2.539525e+00 age_sex 1.243788e+03 Sex_num 5.186662e+03 date_c -3.253319e+00 date_c2 -1.070562e-04 head_volume 1.302649e+05 Table_position 2.274638e+02 X_brain_position -5.500892e+02 Y_brain_position -1.356257e+03 Z_brain_position 1.677750e+02 rfMRI_head_motion 1.657521e+04 tfMRI_head_motion -3.095614e+04 Assessment_centre_11026.0 6.285584e+03 Assessment_centre_11027.0 1.047258e+04 Assessment_centre_11028.0 -5.924506e+04 f.22009.0.1 4.091758e+02 f.22009.0.2 -5.472304e+02 f.22009.0.3 -1.481632e+03 f.22009.0.4 -1.628549e+02 f.22009.0.5 2.705263e+02 f.22009.0.6 -3.273690e+02 f.22009.0.7 -9.750831e+01 f.22009.0.8 -3.376315e+02 f.22009.0.9 -2.229900e+02 f.22009.0.10 1.353817e+02 dtype: float64	rs61083878	1.4750858497434487e-35	True
9	Brain_volume_gray_white_matter	71.90491196741925	4.347575823184313e-31	2.0	0.8441282081200948	0.8351510775847897	0.8423803466172364	0.8334359627457358	const 2.146574e+06 Prob_Class_0 6.313049e+06 Prob_Class_2 2.644792e+05 Age_c -3.800110e+03 Age2 -6.230289e+00 age_sex 3.354263e+02 Sex_num 1.198528e+04 date_c 8.920818e-02 date_c2 -2.941721e-03 head_volume -8.110767e+05 Table_position 3.736734e+02 X_brain_position -2.806987e+02 Y_brain_position -1.473484e+03 Z_brain_position 3.325445e+02 rfMRI_head_motion 8.297342e+02 tfMRI_head_motion -5.290784e+03 Assessment_centre_11026.0 5.989978e+03 Assessment_centre_11027.0 9.540686e+03 Assessment_centre_11028.0 -2.358941e+04 f.22009.0.1 1.344212e+02 f.22009.0.2 -4.180504e+02 f.22009.0.3 -1.081314e+03 f.22009.0.4 -3.462345e+02 f.22009.0.5 2.870204e+02 f.22009.0.6 -1.885005e+01 f.22009.0.7 2.286443e+02 f.22009.0.8 -1.164474e+02 f.22009.0.9 -2.123168e+02 f.22009.0.10 3.481017e+02 dtype: float64	const 2.448893e+06 Age_c -4.367899e+03 Age2 -1.458757e+00 age_sex 3.183937e+02 Sex_num 5.985621e+03 date_c -2.814674e+00 date_c2 5.545640e-05 head_volume -7.874026e+05 Table_position 1.867883e+02 X_brain_position -2.991561e+02 Y_brain_position -1.076244e+03 Z_brain_position 1.285807e+02 rfMRI_head_motion -4.460475e+03 tfMRI_head_motion -1.410162e+04 Assessment_centre_11026.0 3.930129e+03 Assessment_centre_11027.0 7.410278e+03 Assessment_centre_11028.0 -3.794436e+04 f.22009.0.1 1.493520e+02 f.22009.0.2 -4.012916e+02 f.22009.0.3 -1.200298e+03 f.22009.0.4 -3.337772e+02 f.22009.0.5 2.216078e+02 f.22009.0.6 -7.269929e+01 f.22009.0.7 1.633030e+02 f.22009.0.8 -1.727896e+02 f.22009.0.9 -2.368135e+02 f.22009.0.10 3.184673e+02 dtype: float64	rs61083878	6.66357415889932e-30	True
9	FIRST_L_thalamus	48.092661406679504	3.205212799998149e-21	2.0	0.5347236425251747	0.5168010327369728	0.5295062864942195	0.5117737525653686	const 4650.514471 Prob_Class_0 53989.189594 Prob_Class_2 7950.615343 Age_c -26.492832 Age2 0.002251 age_sex -4.674294 Sex_num 109.688465 date_c 0.006515 date_c2 -0.000077 head_volume -3874.571819 Table_position -0.853310 X_brain_position 3.676550 Y_brain_position -9.066623 Z_brain_position -1.276918 rfMRI_head_motion -823.276053 tfMRI_head_motion -94.115313 Assessment_centre_11026.0 29.569753 Assessment_centre_11027.0 81.359112 Assessment_centre_11028.0 87.218027 f.22009.0.1 -5.200468 f.22009.0.2 -5.391376 f.22009.0.3 -9.941235 f.22009.0.4 -4.378686 f.22009.0.5 0.251067 f.22009.0.6 7.878229 f.22009.0.7 -3.352805 f.22009.0.8 0.406715 f.22009.0.9 -1.723913 f.22009.0.10 11.591376 dtype: float64	const 13870.626329 Age_c -31.790054 Age2 -0.030187 age_sex -6.183624 Sex_num 73.160381 date_c -0.006695 date_c2 -0.000028 head_volume -3710.116820 Table_position 0.721146 X_brain_position 4.271295 Y_brain_position -8.433378 Z_brain_position -0.137476 rfMRI_head_motion -792.847894 tfMRI_head_motion -177.101361 Assessment_centre_11026.0 34.927595 Assessment_centre_11027.0 95.554521 Assessment_centre_11028.0 84.214936 f.22009.0.1 -4.845688 f.22009.0.2 -4.976034 f.22009.0.3 -11.350825 f.22009.0.4 -5.141873 f.22009.0.5 -0.130918 f.22009.0.6 6.809837 f.22009.0.7 -3.885255 f.22009.0.8 1.184350 f.22009.0.9 -2.068917 f.22009.0.10 11.361672 dtype: float64	rs61083878	2.8248360010731557e-20	True
9	FIRST_R_thalamus	43.72236532601163	2.1703995431338337e-19	2.0	0.5586579131140513	0.5432021502333371	0.5537089429767639	0.5384495515562929	const 5667.945513 Prob_Class_0 49810.153476 Prob_Class_2 6725.334450 Age_c -25.883876 Age2 -0.094174 age_sex -3.910905 Sex_num 113.625858 date_c 0.015381 date_c2 -0.000073 head_volume -3901.244188 Table_position -0.592047 X_brain_position -3.115353 Y_brain_position -8.137975 Z_brain_position -0.684301 rfMRI_head_motion -564.329771 tfMRI_head_motion -177.548964 Assessment_centre_11026.0 35.416753 Assessment_centre_11027.0 99.326614 Assessment_centre_11028.0 37.250456 f.22009.0.1 -4.082479 f.22009.0.2 -9.299657 f.22009.0.3 -10.219212 f.22009.0.4 -7.197775 f.22009.0.5 0.284827 f.22009.0.6 6.275241 f.22009.0.7 -2.114058 f.22009.0.8 3.688365 f.22009.0.9 -0.012328 f.22009.0.10 13.601646 dtype: float64	const 13463.107304 Age_c -30.723736 Age2 -0.116249 age_sex -5.157215 Sex_num 78.340645 date_c 0.001947 date_c2 -0.000031 head_volume -3745.444468 Table_position 0.520410 X_brain_position -2.647325 Y_brain_position -7.257439 Z_brain_position 0.057792 rfMRI_head_motion -544.369063 tfMRI_head_motion -253.292888 Assessment_centre_11026.0 37.896993 Assessment_centre_11027.0 108.948234 Assessment_centre_11028.0 21.640979 f.22009.0.1 -3.779506 f.22009.0.2 -8.945627 f.22009.0.3 -11.477665 f.22009.0.4 -7.808650 f.22009.0.5 -0.086611 f.22009.0.6 5.354715 f.22009.0.7 -2.608119 f.22009.0.8 4.270786 f.22009.0.9 -0.316099 f.22009.0.10 13.387178 dtype: float64	rs61083878	1.6889467381919275e-18	True
9	FIRST_L_putamen	9.363270881642755	8.887008495123656e-05	2.0	0.384645978729366	0.3800310597151368	0.3777457333967357	0.3735808026333415	const 1062.127244 Prob_Class_0 12225.549498 Prob_Class_2 4654.960620 Age_c -23.859583 Age2 -0.293508 age_sex -2.030983 Sex_num 172.271265 date_c -0.020120 date_c2 -0.000018 head_volume -2109.588846 Table_position -2.960493 X_brain_position -3.009509 Y_brain_position -0.203910 Z_brain_position -2.386607 rfMRI_head_motion -702.725632 tfMRI_head_motion -260.476819 Assessment_centre_11026.0 21.086524 Assessment_centre_11027.0 31.791554 Assessment_centre_11028.0 -632.042559 f.22009.0.1 2.736937 f.22009.0.2 4.253365 f.22009.0.3 -3.366872 f.22009.0.4 2.834478 f.22009.0.5 -1.849063 f.22009.0.6 -5.422291 f.22009.0.7 4.841729 f.22009.0.8 -3.709772 f.22009.0.9 -5.268087 f.22009.0.10 5.678215 dtype: float64	const 6479.199030 Age_c -25.280644 Age2 -0.337606 age_sex -3.057040 Sex_num 171.416667 date_c -0.017279 date_c2 0.000004 head_volume -2091.419845 Table_position -1.011933 X_brain_position -2.497187 Y_brain_position -1.447443 Z_brain_position -0.681550 rfMRI_head_motion -657.864740 tfMRI_head_motion -283.100099 Assessment_centre_11026.0 33.827780 Assessment_centre_11027.0 51.271433 Assessment_centre_11028.0 -572.627788 f.22009.0.1 2.931228 f.22009.0.2 4.483914 f.22009.0.3 -3.882785 f.22009.0.4 2.225240 f.22009.0.5 -1.846531 f.22009.0.6 -5.969248 f.22009.0.7 4.734380 f.22009.0.8 -2.901687 f.22009.0.9 -5.414208 f.22009.0.10 5.638107 dtype: float64	rs61083878	0.000159678925576585	True
9	FIRST_R_putamen	9.424039074292676	8.366838546108216e-05	2.0	0.4168488464840758	0.4124470529262442	0.4103097065968327	0.4063340570783379	const 1755.169431 Prob_Class_0 14555.155143 Prob_Class_2 4106.431618 Age_c -19.328469 Age2 -0.157932 age_sex -5.034157 Sex_num 169.786178 date_c -0.013615 date_c2 -0.000023 head_volume -2235.574003 Table_position -2.751503 X_brain_position -0.124494 Y_brain_position -2.927786 Z_brain_position -2.611522 rfMRI_head_motion -664.556975 tfMRI_head_motion -136.632682 Assessment_centre_11026.0 51.227270 Assessment_centre_11027.0 53.689197 Assessment_centre_11028.0 -382.897585 f.22009.0.1 -0.685529 f.22009.0.2 6.715101 f.22009.0.3 1.681059 f.22009.0.4 -3.892386 f.22009.0.5 1.689325 f.22009.0.6 -4.138072 f.22009.0.7 0.605093 f.22009.0.8 -6.132786 f.22009.0.9 -5.648018 f.22009.0.10 10.777065 dtype: float64	const 6530.242387 Age_c -20.908909 Age2 -0.191951 age_sex -5.911615 Sex_num 165.038813 date_c -0.013165 date_c2 -0.000001 head_volume -2204.352300 Table_position -1.232257 X_brain_position 0.295539 Y_brain_position -3.710806 Z_brain_position -1.309262 rfMRI_head_motion -630.242754 tfMRI_head_motion -161.640030 Assessment_centre_11026.0 60.599090 Assessment_centre_11027.0 68.701310 Assessment_centre_11028.0 -342.382235 f.22009.0.1 -0.511522 f.22009.0.2 6.920939 f.22009.0.3 1.165765 f.22009.0.4 -4.398245 f.22009.0.5 1.647567 f.22009.0.6 -4.635859 f.22009.0.7 0.470640 f.22009.0.8 -5.488542 f.22009.0.9 -5.787787 f.22009.0.10 10.723326 dtype: float64	rs61083878	0.00015089752803098397	True
9	FIRST_L_pallidum	5.233499089881368	0.0053935004034519	2.0	0.2286316799196576	0.2253982354654294	0.2199819750889609	0.2173391534814762	const 217.018335 Prob_Class_0 837.541774 Prob_Class_2 1614.944588 Age_c -1.406385 Age2 -0.095564 age_sex -4.391572 Sex_num 9.930681 date_c -0.006524 date_c2 -0.000016 head_volume -843.489735 Table_position -1.614522 X_brain_position -0.804253 Y_brain_position 0.503670 Z_brain_position -1.293859 rfMRI_head_motion -267.460628 tfMRI_head_motion -137.460143 Assessment_centre_11026.0 6.593237 Assessment_centre_11027.0 -6.273962 Assessment_centre_11028.0 -283.512733 f.22009.0.1 0.816700 f.22009.0.2 -0.024869 f.22009.0.3 -3.131265 f.22009.0.4 2.099427 f.22009.0.5 -0.220621 f.22009.0.6 -4.212464 f.22009.0.7 1.401124 f.22009.0.8 -1.661931 f.22009.0.9 -0.267589 f.22009.0.10 2.783868 dtype: float64	const 2099.670444 Age_c -1.604321 Age2 -0.115272 age_sex -4.772541 Sex_num 13.239605 date_c -0.003682 date_c2 -0.000009 head_volume -850.903629 Table_position -0.758213 X_brain_position -0.597696 Y_brain_position -0.211217 Z_brain_position -0.520064 rfMRI_head_motion -247.147844 tfMRI_head_motion -140.749616 Assessment_centre_11026.0 12.700071 Assessment_centre_11027.0 2.445403 Assessment_centre_11028.0 -252.158034 f.22009.0.1 0.881747 f.22009.0.2 0.052898 f.22009.0.3 -3.255924 f.22009.0.4 1.859546 f.22009.0.5 -0.180026 f.22009.0.6 -4.388423 f.22009.0.7 1.399773 f.22009.0.8 -1.319632 f.22009.0.9 -0.308471 f.22009.0.10 2.786526 dtype: float64	rs61083878	0.007522081208981178	True
9	FIRST_R_pallidum	16.91679395221265	5.0403252914476323e-08	2.0	0.2739764781403455	0.2641390810047752	0.2658352452160082	0.2564830650408393	const -745.668969 Prob_Class_0 1222.668184 Prob_Class_2 2774.454483 Age_c -3.932527 Age2 -0.198993 age_sex -3.188922 Sex_num 18.491460 date_c -0.005406 date_c2 -0.000011 head_volume -843.688973 Table_position -1.945569 X_brain_position -1.605193 Y_brain_position 0.424187 Z_brain_position -1.498349 rfMRI_head_motion -350.724684 tfMRI_head_motion -111.808056 Assessment_centre_11026.0 11.743583 Assessment_centre_11027.0 1.781387 Assessment_centre_11028.0 -82.698044 f.22009.0.1 -1.614971 f.22009.0.2 -1.348407 f.22009.0.3 1.037161 f.22009.0.4 3.178515 f.22009.0.5 0.346236 f.22009.0.6 -5.707926 f.22009.0.7 3.645679 f.22009.0.8 -4.262234 f.22009.0.9 0.178209 f.22009.0.10 1.604540 dtype: float64	const 2.488914e+03 Age_c -4.253833e+00 Age2 -2.331308e-01 age_sex -3.845011e+00 Sex_num 2.440517e+01 date_c -4.044283e-04 date_c2 4.138996e-07 head_volume -8.572973e+02 Table_position -4.629886e-01 X_brain_position -1.248501e+00 Y_brain_position -8.219847e-01 Z_brain_position -1.574011e-01 rfMRI_head_motion -3.155259e+02 tfMRI_head_motion -1.171697e+02 Assessment_centre_11026.0 2.234218e+01 Assessment_centre_11027.0 1.688573e+01 Assessment_centre_11028.0 -2.814872e+01 f.22009.0.1 -1.503371e+00 f.22009.0.2 -1.214945e+00 f.22009.0.3 8.264503e-01 f.22009.0.4 2.764591e+00 f.22009.0.5 4.185005e-01 f.22009.0.6 -6.009345e+00 f.22009.0.7 3.645638e+00 f.22009.0.8 -3.670234e+00 f.22009.0.9 1.085971e-01 f.22009.0.10 1.610160e+00 dtype: float64	rs61083878	1.3508593454404113e-07	True
9	FIRST_L_hippocampus	10.468979862606238	2.967127329731507e-05	2.0	0.249220163334763	0.2429246895732099	0.2408013265599826	0.2350479556512024	const 2022.896786 Prob_Class_0 19950.879838 Prob_Class_2 3111.441377 Age_c -13.651344 Age2 -0.643710 age_sex -6.395693 Sex_num 70.363430 date_c -0.009975 date_c2 -0.000037 head_volume -1289.623673 Table_position -0.718484 X_brain_position 4.281273 Y_brain_position -3.805298 Z_brain_position -0.899020 rfMRI_head_motion -431.406367 tfMRI_head_motion -396.150627 Assessment_centre_11026.0 31.702930 Assessment_centre_11027.0 -38.811443 Assessment_centre_11028.0 -127.229053 f.22009.0.1 -2.762445 f.22009.0.2 -1.509747 f.22009.0.3 -6.732146 f.22009.0.4 -5.026887 f.22009.0.5 3.526143 f.22009.0.6 -7.806898 f.22009.0.7 -1.621850 f.22009.0.8 -0.828305 f.22009.0.9 0.620743 f.22009.0.10 7.058635 dtype: float64	const 5632.295086 Age_c -15.622309 Age2 -0.657930 age_sex -6.995012 Sex_num 57.315608 date_c -0.014502 date_c2 -0.000019 head_volume -1230.010378 Table_position -0.039954 X_brain_position 4.523994 Y_brain_position -3.655546 Z_brain_position -0.390051 rfMRI_head_motion -417.855435 tfMRI_head_motion -427.049615 Assessment_centre_11026.0 34.383152 Assessment_centre_11027.0 -32.577641 Assessment_centre_11028.0 -124.688108 f.22009.0.1 -2.624419 f.22009.0.2 -1.347972 f.22009.0.3 -7.264989 f.22009.0.4 -5.335423 f.22009.0.5 3.390394 f.22009.0.6 -8.220236 f.22009.0.7 -1.817806 f.22009.0.8 -0.502549 f.22009.0.9 0.489122 f.22009.0.10 6.974474 dtype: float64	rs61083878	5.652765329052862e-05	True
9	FIRST_R_hippocampus	8.39483630166718	0.0002324724109447	2.0	0.2374062218186234	0.2322785887128945	0.2288549099287241	0.2242910910364379	const 2786.116146 Prob_Class_0 17542.318048 Prob_Class_2 3128.214064 Age_c -12.892660 Age2 -0.666651 age_sex -6.235393 Sex_num 60.556621 date_c 0.003129 date_c2 -0.000028 head_volume -1429.314512 Table_position -0.535353 X_brain_position -1.854903 Y_brain_position -5.064276 Z_brain_position -0.434757 rfMRI_head_motion -226.676121 tfMRI_head_motion -248.437066 Assessment_centre_11026.0 40.299389 Assessment_centre_11027.0 8.829206 Assessment_centre_11028.0 -143.689437 f.22009.0.1 1.401745 f.22009.0.2 -5.415682 f.22009.0.3 -9.279492 f.22009.0.4 -9.472044 f.22009.0.5 4.648292 f.22009.0.6 -8.877018 f.22009.0.7 -2.520893 f.22009.0.8 2.905856 f.22009.0.9 -1.226442 f.22009.0.10 11.649936 dtype: float64	const 6417.417018 Age_c -14.656134 Age2 -0.684206 age_sex -6.856422 Sex_num 50.103553 date_c -0.000050 date_c2 -0.000010 head_volume -1379.519551 Table_position 0.280108 X_brain_position -1.589573 Y_brain_position -5.123255 Z_brain_position 0.211681 rfMRI_head_motion -209.541568 tfMRI_head_motion -276.132483 Assessment_centre_11026.0 44.240715 Assessment_centre_11027.0 16.546325 Assessment_centre_11028.0 -133.194437 f.22009.0.1 1.538772 f.22009.0.2 -5.254673 f.22009.0.3 -9.775049 f.22009.0.4 -9.803323 f.22009.0.5 4.541170 f.22009.0.6 -9.282386 f.22009.0.7 -2.691374 f.22009.0.8 3.279161 f.22009.0.9 -1.351521 f.22009.0.10 11.577572 dtype: float64	rs61083878	0.00039351944326438125	True
9	FIRST_L_accumbens	42.64769525724488	6.132802678617041e-19	2.0	0.2710230464202561	0.2461218153703372	0.2628486953188412	0.2382783448619854	const -1588.120521 Prob_Class_0 7108.601380 Prob_Class_2 2051.431837 Age_c -3.940698 Age2 -0.090082 age_sex -1.363048 Sex_num 15.481788 date_c 0.005443 date_c2 -0.000014 head_volume -279.357367 Table_position -0.832652 X_brain_position -2.328825 Y_brain_position 0.136379 Z_brain_position -0.352224 rfMRI_head_motion -121.148480 tfMRI_head_motion -80.851187 Assessment_centre_11026.0 -22.447380 Assessment_centre_11027.0 -9.280061 Assessment_centre_11028.0 29.076936 f.22009.0.1 -2.515383 f.22009.0.2 -2.198198 f.22009.0.3 -1.123104 f.22009.0.4 -0.626564 f.22009.0.5 0.685839 f.22009.0.6 1.155472 f.22009.0.7 0.613578 f.22009.0.8 -1.419597 f.22009.0.9 -0.291562 f.22009.0.10 2.233894 dtype: float64	const 797.499597 Age_c -4.716131 Age2 -0.107287 age_sex -1.802591 Sex_num 13.282451 date_c 0.005757 date_c2 -0.000004 head_volume -264.415555 Table_position -0.065074 X_brain_position -2.117614 Y_brain_position -0.268336 Z_brain_position 0.307049 rfMRI_head_motion -103.779338 tfMRI_head_motion -93.126136 Assessment_centre_11026.0 -17.684951 Assessment_centre_11027.0 -1.686810 Assessment_centre_11028.0 49.830311 f.22009.0.1 -2.428567 f.22009.0.2 -2.095475 f.22009.0.3 -1.377931 f.22009.0.4 -0.880636 f.22009.0.5 0.666876 f.22009.0.6 0.907454 f.22009.0.7 0.548125 f.22009.0.8 -1.094794 f.22009.0.9 -0.360917 f.22009.0.10 2.207840 dtype: float64	rs61083878	4.601355574349348e-18	True
9	FIRST_R_accumbens	54.35476356694618	7.82416582174946e-24	2.0	0.2774676594500805	0.2460114523695333	0.2693655747342625	0.2381668336266793	const -1512.333764 Prob_Class_0 8539.901123 Prob_Class_2 1949.549954 Age_c -3.979668 Age2 -0.037658 age_sex -1.443571 Sex_num 11.089948 date_c -0.000647 date_c2 -0.000015 head_volume -209.849160 Table_position -0.543040 X_brain_position -0.049472 Y_brain_position -0.365761 Z_brain_position -0.108028 rfMRI_head_motion -74.306158 tfMRI_head_motion -61.195369 Assessment_centre_11026.0 -12.886007 Assessment_centre_11027.0 -3.778887 Assessment_centre_11028.0 -7.058503 f.22009.0.1 -3.550956 f.22009.0.2 0.047512 f.22009.0.3 -0.186205 f.22009.0.4 -0.699168 f.22009.0.5 0.101122 f.22009.0.6 0.126401 f.22009.0.7 -0.842576 f.22009.0.8 0.048522 f.22009.0.9 -0.353203 f.22009.0.10 0.284578 dtype: float64	const 753.073096 Age_c -4.871271 Age2 -0.051697 age_sex -1.848180 Sex_num 7.109848 date_c -0.001322 date_c2 -0.000004 head_volume -188.458692 Table_position 0.091905 X_brain_position 0.136143 Y_brain_position -0.601780 Z_brain_position 0.422961 rfMRI_head_motion -60.289212 tfMRI_head_motion -75.250685 Assessment_centre_11026.0 -9.244186 Assessment_centre_11027.0 2.409167 Assessment_centre_11028.0 7.033148 f.22009.0.1 -3.467216 f.22009.0.2 0.146297 f.22009.0.3 -0.456854 f.22009.0.4 -0.925673 f.22009.0.5 0.062281 f.22009.0.6 -0.116531 f.22009.0.7 -0.923593 f.22009.0.8 0.324718 f.22009.0.9 -0.424257 f.22009.0.10 0.251130 dtype: float64	rs61083878	8.26958020257945e-23	True
9	Volume_brain_stem_4th_ventricle	7.392902082416563	0.0006291758053156	2.0	0.4427372623320854	0.4394374715000804	0.4364884210606791	0.4336052883304133	const 26194.303279 Prob_Class_0 1814.837883 Prob_Class_2 18437.785741 Age_c 2.823218 Age2 -1.848952 age_sex -27.961341 Sex_num 619.944167 date_c -0.120659 date_c2 -0.000151 head_volume -13376.965385 Table_position -4.809173 X_brain_position -13.587819 Y_brain_position -15.121151 Z_brain_position -3.709455 rfMRI_head_motion -444.724837 tfMRI_head_motion -433.374489 Assessment_centre_11026.0 85.995223 Assessment_centre_11027.0 262.507031 Assessment_centre_11028.0 -237.518538 f.22009.0.1 1.043394 f.22009.0.2 -27.934654 f.22009.0.3 -36.424429 f.22009.0.4 -24.001265 f.22009.0.5 -1.897181 f.22009.0.6 18.736438 f.22009.0.7 18.493485 f.22009.0.8 34.580264 f.22009.0.9 -9.071106 f.22009.0.10 61.433177 dtype: float64	const 47696.029897 Age_c 1.234998 Age2 -2.083990 age_sex -32.367759 Sex_num 665.928152 date_c -0.083975 date_c2 -0.000075 head_volume -13492.830780 Table_position 5.377644 X_brain_position -11.163972 Y_brain_position -23.928178 Z_brain_position 5.539782 rfMRI_head_motion -202.004832 tfMRI_head_motion -460.553337 Assessment_centre_11026.0 159.555392 Assessment_centre_11027.0 366.519643 Assessment_centre_11028.0 144.906518 f.22009.0.1 1.780671 f.22009.0.2 -27.051833 f.22009.0.3 -37.724003 f.22009.0.4 -26.804888 f.22009.0.5 -1.343314 f.22009.0.6 16.758921 f.22009.0.7 18.559750 f.22009.0.8 38.629281 f.22009.0.9 -9.515528 f.22009.0.10 61.501249 dtype: float64	rs61083878	0.0010001894943625707	True
9	FAST_L_Frontal_Pole	49.335553766268	9.690492949401913e-22	2.0	0.5528728137950378	0.5352041975872885	0.5478589727002285	0.5303683869179285	const 42400.871164 Prob_Class_0 214187.986366 Prob_Class_2 3706.107272 Age_c -92.193199 Age2 0.745303 age_sex -12.323443 Sex_num 138.566853 date_c 0.047320 date_c2 -0.000035 head_volume -15574.350387 Table_position 11.819813 X_brain_position -5.819095 Y_brain_position -34.446257 Z_brain_position 6.948161 rfMRI_head_motion -365.116889 tfMRI_head_motion -1441.826499 Assessment_centre_11026.0 165.360477 Assessment_centre_11027.0 149.748795 Assessment_centre_11028.0 -872.132827 f.22009.0.1 12.821253 f.22009.0.2 -32.222242 f.22009.0.3 -26.178317 f.22009.0.4 0.229011 f.22009.0.5 15.083221 f.22009.0.6 15.432492 f.22009.0.7 30.682299 f.22009.0.8 -17.075148 f.22009.0.9 -3.501965 f.22009.0.10 -6.384669 dtype: float64	const 46515.020289 Age_c -111.048289 Age2 0.975005 age_sex -11.638739 Sex_num -78.673796 date_c -0.061965 date_c2 0.000045 head_volume -14735.952462 Table_position 2.541694 X_brain_position -7.142121 Y_brain_position -18.409714 Z_brain_position -2.641860 rfMRI_head_motion -614.662988 tfMRI_head_motion -1733.689388 Assessment_centre_11026.0 74.203579 Assessment_centre_11027.0 47.456874 Assessment_centre_11028.0 -1470.047839 f.22009.0.1 13.117566 f.22009.0.2 -31.905510 f.22009.0.3 -29.852235 f.22009.0.4 1.456908 f.22009.0.5 12.699642 f.22009.0.6 14.168317 f.22009.0.7 28.441013 f.22009.0.8 -20.152827 f.22009.0.9 -4.207621 f.22009.0.10 -7.412071 dtype: float64	rs61083878	8.886714876245557e-21	True
9	FAST_R_Frontal_Pole	58.73648821506596	1.182850311216456e-25	2.0	0.5669159050242775	0.5465411842868533	0.5620595355171407	0.5418233254599057	const 59346.167096 Prob_Class_0 246395.387746 Prob_Class_2 -4421.193597 Age_c -95.422790 Age2 0.717302 age_sex -19.948407 Sex_num 179.045254 date_c 0.116755 date_c2 -0.000034 head_volume -17961.882410 Table_position 19.270716 X_brain_position 1.085373 Y_brain_position -43.916859 Z_brain_position 11.717599 rfMRI_head_motion -889.082825 tfMRI_head_motion -1634.428909 Assessment_centre_11026.0 410.721515 Assessment_centre_11027.0 328.766908 Assessment_centre_11028.0 -1013.735200 f.22009.0.1 10.749241 f.22009.0.2 -28.609076 f.22009.0.3 -5.365477 f.22009.0.4 -17.486408 f.22009.0.5 16.133519 f.22009.0.6 27.613939 f.22009.0.7 23.517844 f.22009.0.8 -6.392758 f.22009.0.9 1.886289 f.22009.0.10 10.375169 dtype: float64	const 53950.360636 Age_c -116.439133 Age2 1.093360 age_sex -17.078951 Sex_num -93.426697 date_c -0.026709 date_c2 0.000023 head_volume -16939.394842 Table_position 3.753963 X_brain_position -1.585516 Y_brain_position -21.249419 Z_brain_position -3.716829 rfMRI_head_motion -1291.672065 tfMRI_head_motion -1958.522320 Assessment_centre_11026.0 270.785435 Assessment_centre_11027.0 161.608704 Assessment_centre_11028.0 -1884.386531 f.22009.0.1 10.743430 f.22009.0.2 -28.659988 f.22009.0.3 -8.993359 f.22009.0.4 -14.746144 f.22009.0.5 13.120665 f.22009.0.6 27.087658 f.22009.0.7 20.899311 f.22009.0.8 -11.855957 f.22009.0.9 1.281392 f.22009.0.10 9.157051 dtype: float64	rs61083878	1.3864499180905214e-24	True
9	FAST_L_Insular_Cortex	19.459271383529025	4.112718279217793e-09	2.0	0.4861645663211167	0.4781558653596184	0.4804026952185901	0.4727265146190621	const 9630.314138 Prob_Class_0 35867.226149 Prob_Class_2 2859.098249 Age_c -12.944690 Age2 0.136715 age_sex -1.020627 Sex_num 7.462950 date_c 0.012462 date_c2 -0.000039 head_volume -3785.427530 Table_position 1.787971 X_brain_position 1.655646 Y_brain_position -4.368356 Z_brain_position 0.160898 rfMRI_head_motion -370.127754 tfMRI_head_motion -805.171098 Assessment_centre_11026.0 -1.036698 Assessment_centre_11027.0 100.737646 Assessment_centre_11028.0 -159.002021 f.22009.0.1 -0.839926 f.22009.0.2 -4.100721 f.22009.0.3 -8.710451 f.22009.0.4 -10.898721 f.22009.0.5 6.675429 f.22009.0.6 4.267158 f.22009.0.7 4.966192 f.22009.0.8 0.884404 f.22009.0.9 -0.542941 f.22009.0.10 10.264847 dtype: float64	const 12929.941324 Age_c -16.275824 Age2 0.146360 age_sex -1.442560 Sex_num -23.099283 date_c -0.001265 date_c2 -0.000017 head_volume -3659.986988 Table_position 1.482714 X_brain_position 1.730235 Y_brain_position -2.770517 Z_brain_position -0.310291 rfMRI_head_motion -382.140485 tfMRI_head_motion -857.050106 Assessment_centre_11026.0 -7.261611 Assessment_centre_11027.0 96.363035 Assessment_centre_11028.0 -212.002325 f.22009.0.1 -0.700948 f.22009.0.2 -3.940644 f.22009.0.3 -9.479935 f.22009.0.4 -11.035329 f.22009.0.5 6.346098 f.22009.0.6 3.816271 f.22009.0.7 4.601242 f.22009.0.8 0.864617 f.22009.0.9 -0.714428 f.22009.0.10 10.102139 dtype: float64	rs61083878	1.2546627768563969e-08	True
9	FAST_R_Insular_Cortex	15.938627614498497	1.3235908649891516e-07	2.0	0.4733739840210852	0.4666509596231718	0.4674686862848378	0.4611019099833968	const 11465.550183 Prob_Class_0 32613.932331 Prob_Class_2 2481.511823 Age_c -10.242176 Age2 -0.017421 age_sex -0.766486 Sex_num 42.889725 date_c -0.000614 date_c2 -0.000037 head_volume -3644.431856 Table_position 3.249718 X_brain_position 3.199097 Y_brain_position -6.529636 Z_brain_position 1.358629 rfMRI_head_motion -196.617422 tfMRI_head_motion -831.065104 Assessment_centre_11026.0 14.554823 Assessment_centre_11027.0 27.613539 Assessment_centre_11028.0 -51.275301 f.22009.0.1 -7.516590 f.22009.0.2 -2.335177 f.22009.0.3 -10.620892 f.22009.0.4 -12.415782 f.22009.0.5 6.434608 f.22009.0.6 1.099501 f.22009.0.7 6.769221 f.22009.0.8 3.009224 f.22009.0.9 -0.360784 f.22009.0.10 5.620989 dtype: float64	const 14327.970631 Age_c -13.261986 Age2 -0.007129 age_sex -1.121800 Sex_num 14.792343 date_c -0.013337 date_c2 -0.000017 head_volume -3529.579208 Table_position 2.906197 X_brain_position 3.251276 Y_brain_position -5.019271 Z_brain_position 0.870233 rfMRI_head_motion -209.113539 tfMRI_head_motion -878.079761 Assessment_centre_11026.0 8.416970 Assessment_centre_11027.0 22.961904 Assessment_centre_11028.0 -101.957789 f.22009.0.1 -7.394939 f.22009.0.2 -2.195275 f.22009.0.3 -11.312432 f.22009.0.4 -12.521919 f.22009.0.5 6.131460 f.22009.0.6 0.702148 f.22009.0.7 6.436825 f.22009.0.8 2.965051 f.22009.0.9 -0.513901 f.22009.0.10 5.472546 dtype: float64	rs61083878	3.3802580097309244e-07	True
9	FAST_L_Superior_Frontal_Gyrus	15.766078192643514	1.5694643865552566e-07	2.0	0.2996879992616903	0.2908444479898546	0.2918350813519295	0.2834662789813457	const 24342.138126 Prob_Class_0 97688.105888 Prob_Class_2 1553.272250 Age_c -43.074157 Age2 -1.030962 age_sex 0.327179 Sex_num -63.999613 date_c -0.020059 date_c2 -0.000103 head_volume -7591.136061 Table_position 8.122535 X_brain_position 2.691941 Y_brain_position -26.051322 Z_brain_position 2.348298 rfMRI_head_motion -107.608513 tfMRI_head_motion -1191.389345 Assessment_centre_11026.0 18.432599 Assessment_centre_11027.0 175.229345 Assessment_centre_11028.0 -1357.178506 f.22009.0.1 7.217089 f.22009.0.2 -13.091565 f.22009.0.3 -3.519778 f.22009.0.4 -22.219508 f.22009.0.5 11.245072 f.22009.0.6 -28.489167 f.22009.0.7 -32.729209 f.22009.0.8 -10.854016 f.22009.0.9 -15.289246 f.22009.0.10 4.378594 dtype: float64	const 26058.727976 Age_c -51.663061 Age2 -0.924434 age_sex 0.672311 Sex_num -163.436037 date_c -0.070182 date_c2 -0.000067 head_volume -7207.839172 Table_position 3.814493 X_brain_position 2.070399 Y_brain_position -18.670704 Z_brain_position -2.095038 rfMRI_head_motion -223.245682 tfMRI_head_motion -1324.319945 Assessment_centre_11026.0 -23.696158 Assessment_centre_11027.0 127.794650 Assessment_centre_11028.0 -1632.763844 f.22009.0.1 7.346763 f.22009.0.2 -12.953660 f.22009.0.3 -5.185957 f.22009.0.4 -21.638532 f.22009.0.5 10.153682 f.22009.0.6 -29.051097 f.22009.0.7 -33.752062 f.22009.0.8 -12.288039 f.22009.0.9 -15.607821 f.22009.0.10 3.909439 dtype: float64	rs61083878	3.973634263142603e-07	True
9	FAST_R_Superior_Frontal_Gyrus	18.77368090420432	8.07954484374933e-09	2.0	0.2767981923272422	0.2659234146207208	0.2686886005712	0.2582859631521887	const 19557.143041 Prob_Class_0 95191.838957 Prob_Class_2 53.061978 Age_c -37.361792 Age2 -0.680419 age_sex 3.850856 Sex_num 94.886624 date_c 0.035347 date_c2 -0.000076 head_volume -6391.235859 Table_position 5.939825 X_brain_position 0.116695 Y_brain_position -21.571415 Z_brain_position 2.196228 rfMRI_head_motion 172.704458 tfMRI_head_motion -622.639567 Assessment_centre_11026.0 3.501493 Assessment_centre_11027.0 99.742223 Assessment_centre_11028.0 -880.365257 f.22009.0.1 8.660661 f.22009.0.2 -16.896034 f.22009.0.3 -0.828271 f.22009.0.4 -9.936498 f.22009.0.5 6.167900 f.22009.0.6 -3.409936 f.22009.0.7 18.644234 f.22009.0.8 -3.091214 f.22009.0.9 -14.666557 f.22009.0.10 -4.021800 dtype: float64	const 19526.504534 Age_c -45.617874 Age2 -0.557809 age_sex 4.537271 Sex_num -5.803675 date_c -0.016480 date_c2 -0.000047 head_volume -6007.976100 Table_position 0.927321 X_brain_position -0.682182 Y_brain_position -13.669792 Z_brain_position -2.873926 rfMRI_head_motion 40.594972 tfMRI_head_motion -750.212960 Assessment_centre_11026.0 -43.448905 Assessment_centre_11027.0 45.197629 Assessment_centre_11028.0 -1179.655290 f.22009.0.1 8.728719 f.22009.0.2 -16.831491 f.22009.0.3 -2.351224 f.22009.0.4 -9.147079 f.22009.0.5 5.058847 f.22009.0.6 -3.801444 f.22009.0.7 17.640753 f.22009.0.8 -4.811946 f.22009.0.9 -14.942202 f.22009.0.10 -4.485059 dtype: float64	rs61083878	2.3813904826267306e-08	True
9	FAST_L_Middle_Frontal_Gyrus	19.12182351233241	5.733909010448649e-09	2.0	0.3153527548371172	0.3048668086695488	0.3076754929770608	0.2976345305684716	const 34909.280051 Prob_Class_0 75998.959255 Prob_Class_2 -10845.613617 Age_c -39.554954 Age2 1.684469 age_sex -3.095623 Sex_num -172.367856 date_c 0.203511 date_c2 0.000025 head_volume -8187.561881 Table_position 11.044558 X_brain_position 19.916276 Y_brain_position -28.501886 Z_brain_position 5.689342 rfMRI_head_motion -396.290938 tfMRI_head_motion -530.289271 Assessment_centre_11026.0 1.941925 Assessment_centre_11027.0 61.116818 Assessment_centre_11028.0 -623.204796 f.22009.0.1 -5.920577 f.22009.0.2 40.196220 f.22009.0.3 -1.139682 f.22009.0.4 -3.884882 f.22009.0.5 5.675174 f.22009.0.6 47.988789 f.22009.0.7 14.617392 f.22009.0.8 -23.842269 f.22009.0.9 7.328624 f.22009.0.10 25.038639 dtype: float64	const 22186.465949 Age_c -45.301439 Age2 1.922543 age_sex 0.062367 Sex_num -281.046524 date_c 0.139886 date_c2 0.000004 head_volume -7808.835851 Table_position 0.970353 X_brain_position 17.838055 Y_brain_position -16.903392 Z_brain_position -3.877843 rfMRI_head_motion -646.591658 tfMRI_head_motion -617.526588 Assessment_centre_11026.0 -79.512318 Assessment_centre_11027.0 -44.469879 Assessment_centre_11028.0 -1091.364759 f.22009.0.1 -6.300880 f.22009.0.2 39.727120 f.22009.0.3 -1.605247 f.22009.0.4 -1.590038 f.22009.0.5 4.450154 f.22009.0.6 48.839647 f.22009.0.7 13.765805 f.22009.0.8 -27.626613 f.22009.0.9 7.367908 f.22009.0.10 24.623368 dtype: float64	rs61083878	1.7161617833708803e-08	True
9	FAST_R_Middle_Frontal_Gyrus	10.64710935319116	2.4867048977301785e-05	2.0	0.3112590238974173	0.3053854952721967	0.3035358571649894	0.2981586136703867	const 29416.659266 Prob_Class_0 55499.978521 Prob_Class_2 -7069.296933 Age_c -49.847075 Age2 1.098929 age_sex 10.418806 Sex_num -100.409308 date_c 0.160877 date_c2 0.000094 head_volume -7497.761152 Table_position 8.585466 X_brain_position 0.150599 Y_brain_position -16.193265 Z_brain_position 4.699937 rfMRI_head_motion 307.737973 tfMRI_head_motion -559.474570 Assessment_centre_11026.0 37.961280 Assessment_centre_11027.0 303.508749 Assessment_centre_11028.0 -1890.891832 f.22009.0.1 -0.660428 f.22009.0.2 10.021533 f.22009.0.3 -25.507840 f.22009.0.4 -8.950398 f.22009.0.5 9.171694 f.22009.0.6 19.455271 f.22009.0.7 1.613790 f.22009.0.8 -29.777598 f.22009.0.9 0.958972 f.22009.0.10 4.892830 dtype: float64	const 21117.985443 Age_c -54.109617 Age2 1.261831 age_sex 12.521016 Sex_num -177.563369 date_c 0.116152 date_c2 0.000082 head_volume -7226.872895 Table_position 1.703137 X_brain_position -1.254492 Y_brain_position -8.136646 Z_brain_position -1.855353 rfMRI_head_motion 136.269287 tfMRI_head_motion -624.323814 Assessment_centre_11026.0 -18.086015 Assessment_centre_11027.0 231.250411 Assessment_centre_11028.0 -2214.861931 f.22009.0.1 -0.904183 f.22009.0.2 9.719652 f.22009.0.3 -25.906471 f.22009.0.4 -7.404634 f.22009.0.5 8.303635 f.22009.0.6 19.985701 f.22009.0.7 0.995840 f.22009.0.8 -32.352803 f.22009.0.9 0.967390 f.22009.0.10 4.593119 dtype: float64	rs61083878	4.790832343350946e-05	True
9	FAST_L_Infer_Front_Gyrus_pars_triangul	17.256042149876787	3.606733594895114e-08	2.0	0.1492974081439351	0.1375394908174811	0.1397580919356972	0.1285663122505561	const 1521.610738 Prob_Class_0 37177.645046 Prob_Class_2 1204.951216 Age_c -16.168150 Age2 0.263675 age_sex 4.895747 Sex_num 12.602697 date_c 0.025053 date_c2 0.000003 head_volume -1503.189443 Table_position -0.036210 X_brain_position -1.856526 Y_brain_position -6.469290 Z_brain_position 0.117921 rfMRI_head_motion -41.495794 tfMRI_head_motion -181.353566 Assessment_centre_11026.0 38.890970 Assessment_centre_11027.0 31.709502 Assessment_centre_11028.0 341.484205 f.22009.0.1 -12.288274 f.22009.0.2 1.437332 f.22009.0.3 9.719254 f.22009.0.4 -5.255779 f.22009.0.5 1.042309 f.22009.0.6 8.555115 f.22009.0.7 9.629511 f.22009.0.8 -0.969768 f.22009.0.9 4.993121 f.22009.0.10 1.809147 dtype: float64	const 2890.777318 Age_c -19.484508 Age2 0.296314 age_sex 4.879957 Sex_num -23.645460 date_c 0.007232 date_c2 0.000019 head_volume -1361.417021 Table_position -1.333413 X_brain_position -2.011865 Y_brain_position -3.958639 Z_brain_position -1.261948 rfMRI_head_motion -77.339682 tfMRI_head_motion -232.767510 Assessment_centre_11026.0 25.336657 Assessment_centre_11027.0 17.154555 Assessment_centre_11028.0 249.525361 f.22009.0.1 -12.214421 f.22009.0.2 1.519165 f.22009.0.3 9.042848 f.22009.0.4 -5.128516 f.22009.0.5 0.646097 f.22009.0.6 8.275670 f.22009.0.7 9.243082 f.22009.0.8 -1.379625 f.22009.0.9 4.857258 f.22009.0.10 1.633159 dtype: float64	rs61083878	9.861144366148354e-08	True
9	FAST_R_Infer_Front_Gyrus_pars_triangul	7.139080752905401	0.0008097806522962	2.0	0.1443727216190035	0.1394801367293354	0.1347781826543788	0.1305271489562112	const 4543.710403 Prob_Class_0 19410.142856 Prob_Class_2 -554.681624 Age_c -12.229271 Age2 -0.025326 age_sex 3.585070 Sex_num 26.668659 date_c 0.015479 date_c2 -0.000015 head_volume -1356.869912 Table_position 1.065381 X_brain_position 1.938387 Y_brain_position -7.608545 Z_brain_position 0.723646 rfMRI_head_motion -8.653832 tfMRI_head_motion -268.964733 Assessment_centre_11026.0 57.434306 Assessment_centre_11027.0 64.690700 Assessment_centre_11028.0 -41.981488 f.22009.0.1 -11.552212 f.22009.0.2 -6.248055 f.22009.0.3 -6.759644 f.22009.0.4 -8.137075 f.22009.0.5 1.058765 f.22009.0.6 -0.951516 f.22009.0.7 -3.958485 f.22009.0.8 2.297411 f.22009.0.9 1.979757 f.22009.0.10 5.004718 dtype: float64	const 3877.934231 Age_c -13.868846 Age2 0.006956 age_sex 3.860591 Sex_num 4.668027 date_c 0.003756 date_c2 -0.000011 head_volume -1274.943129 Table_position -0.272082 X_brain_position 1.700679 Y_brain_position -5.722606 Z_brain_position -0.596848 rfMRI_head_motion -43.113762 tfMRI_head_motion -294.218613 Assessment_centre_11026.0 45.577133 Assessment_centre_11027.0 50.346537 Assessment_centre_11028.0 -114.913317 f.22009.0.1 -11.560909 f.22009.0.2 -6.261934 f.22009.0.3 -7.031212 f.22009.0.4 -7.889653 f.22009.0.5 0.814986 f.22009.0.6 -0.970920 f.22009.0.7 -4.165719 f.22009.0.8 1.821345 f.22009.0.9 1.937021 f.22009.0.10 4.907898 dtype: float64	rs61083878	0.0012673147703530193	True
9	FAST_L_Infer_Front_Gyrus_pars_opercul	18.97451133804123	6.6292782001438834e-09	2.0	0.1748291410577847	0.1622883210186815	0.1655761238169428	0.1535726332821811	const 4814.811187 Prob_Class_0 32999.057570 Prob_Class_2 -1114.179994 Age_c -17.084538 Age2 -0.008985 age_sex 3.858508 Sex_num 42.918383 date_c 0.040158 date_c2 -0.000019 head_volume -1478.301948 Table_position 1.345274 X_brain_position 0.287558 Y_brain_position -5.929139 Z_brain_position 1.256540 rfMRI_head_motion 143.829339 tfMRI_head_motion -350.548038 Assessment_centre_11026.0 9.926992 Assessment_centre_11027.0 27.828731 Assessment_centre_11028.0 201.440374 f.22009.0.1 3.120545 f.22009.0.2 10.918242 f.22009.0.3 4.414620 f.22009.0.4 5.189224 f.22009.0.5 0.121635 f.22009.0.6 5.217771 f.22009.0.7 13.074610 f.22009.0.8 1.727103 f.22009.0.9 1.002681 f.22009.0.10 1.768901 dtype: float64	const 3483.299239 Age_c -19.858684 Age2 0.048101 age_sex 4.367951 Sex_num 5.070507 date_c 0.019877 date_c2 -0.000013 head_volume -1337.875211 Table_position -1.024001 X_brain_position -0.139212 Y_brain_position -2.639703 Z_brain_position -1.075192 rfMRI_head_motion 82.967410 tfMRI_head_motion -393.252244 Assessment_centre_11026.0 -10.922563 Assessment_centre_11027.0 2.466991 Assessment_centre_11028.0 73.845988 f.22009.0.1 3.098926 f.22009.0.2 10.886461 f.22009.0.3 3.964725 f.22009.0.4 5.636034 f.22009.0.5 -0.298150 f.22009.0.6 5.203072 f.22009.0.7 12.721498 f.22009.0.8 0.879849 f.22009.0.9 0.934104 f.22009.0.10 1.603584 dtype: float64	rs61083878	1.9731426947796675e-08	True
9	FAST_R_Infer_Front_Gyrus_pars_opercul	9.37012599050751	8.826745982840661e-05	2.0	0.1379297556324299	0.1314598262752879	0.1282629687512556	0.1224233938955989	const 4661.628887 Prob_Class_0 25193.328925 Prob_Class_2 611.564811 Age_c -14.102374 Age2 0.143943 age_sex 3.937569 Sex_num -5.136411 date_c -0.000100 date_c2 -0.000019 head_volume -1408.517080 Table_position 1.941857 X_brain_position -1.511394 Y_brain_position -4.784507 Z_brain_position 1.192711 rfMRI_head_motion 32.317603 tfMRI_head_motion -217.255147 Assessment_centre_11026.0 56.997600 Assessment_centre_11027.0 26.395219 Assessment_centre_11028.0 38.434650 f.22009.0.1 -4.645354 f.22009.0.2 -2.274504 f.22009.0.3 3.221498 f.22009.0.4 1.499612 f.22009.0.5 0.285070 f.22009.0.6 -4.218961 f.22009.0.7 2.958845 f.22009.0.8 1.344083 f.22009.0.9 -0.101721 f.22009.0.10 -2.624069 dtype: float64	const 5350.393310 Age_c -16.333788 Age2 0.168700 age_sex 3.976002 Sex_num -30.232434 date_c -0.012595 date_c2 -0.000009 head_volume -1311.076045 Table_position 0.948499 X_brain_position -1.643775 Y_brain_position -2.983587 Z_brain_position 0.153745 rfMRI_head_motion 5.301700 tfMRI_head_motion -251.820549 Assessment_centre_11026.0 46.984816 Assessment_centre_11027.0 15.364199 Assessment_centre_11028.0 -28.195975 f.22009.0.1 -4.603490 f.22009.0.2 -2.228851 f.22009.0.3 2.777259 f.22009.0.4 1.617187 f.22009.0.5 0.010185 f.22009.0.6 -4.386424 f.22009.0.7 2.696033 f.22009.0.8 1.020965 f.22009.0.9 -0.188906 f.22009.0.10 -2.744182 dtype: float64	rs61083878	0.00015868307384882087	True
9	FAST_L_Precentral_Gyrus	13.253613614533124	1.8809006734242043e-06	2.0	0.3936808170192374	0.3872443571247188	0.3868818834495692	0.380869148355308	const 26028.846519 Prob_Class_0 69002.636582 Prob_Class_2 -5270.651632 Age_c -59.733450 Age2 -0.281715 age_sex -9.714861 Sex_num -9.129089 date_c -0.011119 date_c2 -0.000002 head_volume -7598.774885 Table_position 1.858264 X_brain_position 22.832701 Y_brain_position -24.763272 Z_brain_position 9.025826 rfMRI_head_motion 782.589733 tfMRI_head_motion -2262.186464 Assessment_centre_11026.0 98.969352 Assessment_centre_11027.0 -109.610798 Assessment_centre_11028.0 301.039588 f.22009.0.1 9.518282 f.22009.0.2 -4.425415 f.22009.0.3 9.641685 f.22009.0.4 -3.221880 f.22009.0.5 -3.386336 f.22009.0.6 -5.080113 f.22009.0.7 -2.811366 f.22009.0.8 -14.807674 f.22009.0.9 -2.759619 f.22009.0.10 1.650672 dtype: float64	const 19814.759911 Age_c -65.306094 Age2 -0.124482 age_sex -7.944637 Sex_num -95.911944 date_c -0.059535 date_c2 -0.000003 head_volume -7285.488549 Table_position -4.736148 X_brain_position 21.551247 Y_brain_position -16.456063 Z_brain_position 2.659298 rfMRI_head_motion 616.206491 tfMRI_head_motion -2347.535704 Assessment_centre_11026.0 43.495567 Assessment_centre_11027.0 -179.400342 Assessment_centre_11028.0 -27.677210 f.22009.0.1 9.355681 f.22009.0.2 -4.632495 f.22009.0.3 8.903596 f.22009.0.4 -1.837971 f.22009.0.5 -4.355848 f.22009.0.6 -4.796606 f.22009.0.7 -3.563360 f.22009.0.8 -17.230413 f.22009.0.9 -2.832965 f.22009.0.10 1.292720 dtype: float64	rs61083878	4.175535843540704e-06	True
9	FAST_R_Precentral_Gyrus	19.2216543330068	5.196973712982889e-09	2.0	0.3808978363515765	0.3713662642358643	0.3739555613887587	0.3648258572211112	const 30013.890095 Prob_Class_0 88008.625167 Prob_Class_2 -4791.192084 Age_c -61.468232 Age2 -0.085727 age_sex -8.020866 Sex_num 38.599036 date_c 0.054446 date_c2 0.000021 head_volume -7675.397250 Table_position 7.883069 X_brain_position -9.808224 Y_brain_position -15.691744 Z_brain_position 13.884682 rfMRI_head_motion 1182.844893 tfMRI_head_motion -1826.262885 Assessment_centre_11026.0 51.807640 Assessment_centre_11027.0 85.888725 Assessment_centre_11028.0 625.986636 f.22009.0.1 8.677152 f.22009.0.2 17.615529 f.22009.0.3 31.450601 f.22009.0.4 0.190158 f.22009.0.5 4.027971 f.22009.0.6 -7.957946 f.22009.0.7 -5.842241 f.22009.0.8 -23.323113 f.22009.0.9 0.473209 f.22009.0.10 -1.826091 dtype: float64	const 24340.511003 Age_c -68.725672 Age2 0.089951 age_sex -6.225985 Sex_num -67.069393 date_c -0.003360 date_c2 0.000028 head_volume -7288.721718 Table_position 0.549354 X_brain_position -11.187154 Y_brain_position -6.034701 Z_brain_position 6.743522 rfMRI_head_motion 996.321350 tfMRI_head_motion -1937.712742 Assessment_centre_11026.0 -11.146784 Assessment_centre_11027.0 7.880404 Assessment_centre_11028.0 247.384187 f.22009.0.1 8.546856 f.22009.0.2 17.443756 f.22009.0.3 30.376127 f.22009.0.4 1.660000 f.22009.0.5 2.851649 f.22009.0.6 -7.802707 f.22009.0.7 -6.792418 f.22009.0.8 -25.985608 f.22009.0.9 0.333660 f.22009.0.10 -2.274582 dtype: float64	rs61083878	1.5636208939229974e-08	True
9	FAST_L_Temporal_Pole	14.850476892638705	3.877711791784008e-07	2.0	0.3846832857530934	0.3773643056597189	0.3777834587611377	0.370886303237611	const 19008.020007 Prob_Class_0 61672.113048 Prob_Class_2 -1328.626275 Age_c -31.862026 Age2 -0.421939 age_sex -5.389970 Sex_num 596.403867 date_c -0.011485 date_c2 -0.000025 head_volume -4651.910532 Table_position 5.444141 X_brain_position -3.623054 Y_brain_position -13.733746 Z_brain_position 8.406643 rfMRI_head_motion -812.564735 tfMRI_head_motion -193.457914 Assessment_centre_11026.0 17.636334 Assessment_centre_11027.0 15.174835 Assessment_centre_11028.0 416.048454 f.22009.0.1 20.500891 f.22009.0.2 0.822867 f.22009.0.3 -13.144271 f.22009.0.4 1.170926 f.22009.0.5 1.416978 f.22009.0.6 18.152392 f.22009.0.7 4.597913 f.22009.0.8 -4.826807 f.22009.0.9 -4.546124 f.22009.0.10 -4.262898 dtype: float64	const 17398.535922 Age_c -37.105131 Age2 -0.324954 age_sex -4.618533 Sex_num 527.628009 date_c -0.047847 date_c2 -0.000012 head_volume -4394.501378 Table_position 1.436520 X_brain_position -4.320941 Y_brain_position -7.952279 Z_brain_position 4.430904 rfMRI_head_motion -916.284888 tfMRI_head_motion -274.279641 Assessment_centre_11026.0 -18.285877 Assessment_centre_11027.0 -27.929450 Assessment_centre_11028.0 193.452908 f.22009.0.1 20.490573 f.22009.0.2 0.799508 f.22009.0.3 -14.037021 f.22009.0.4 1.890749 f.22009.0.5 0.655944 f.22009.0.6 18.044388 f.22009.0.7 3.941473 f.22009.0.8 -6.243384 f.22009.0.9 -4.692240 f.22009.0.10 -4.568715 dtype: float64	rs61083878	9.364752492613729e-07	True
9	FAST_R_Temporal_Pole	11.37441752139583	1.2092598873419695e-05	2.0	0.370078722517601	0.3643398457729506	0.3630151278962524	0.3577263347645859	const 16134.026743 Prob_Class_0 48756.200131 Prob_Class_2 -2217.834160 Age_c -34.453766 Age2 -0.678134 age_sex -1.459161 Sex_num 396.513859 date_c 0.040114 date_c2 -0.000010 head_volume -4654.052276 Table_position 1.396029 X_brain_position -7.032812 Y_brain_position -17.843285 Z_brain_position 5.075878 rfMRI_head_motion -476.291008 tfMRI_head_motion -162.506524 Assessment_centre_11026.0 98.125991 Assessment_centre_11027.0 33.601261 Assessment_centre_11028.0 -328.687505 f.22009.0.1 10.980372 f.22009.0.2 9.091371 f.22009.0.3 -6.218267 f.22009.0.4 -2.649119 f.22009.0.5 0.680600 f.22009.0.6 25.789791 f.22009.0.7 6.573756 f.22009.0.8 -5.901495 f.22009.0.9 -0.549343 f.22009.0.10 -3.754826 dtype: float64	const 13500.037396 Age_c -38.508211 Age2 -0.586430 age_sex -0.569431 Sex_num 339.108269 date_c 0.008982 date_c2 -0.000004 head_volume -4442.752435 Table_position -2.423386 X_brain_position -7.738990 Y_brain_position -12.705402 Z_brain_position 1.340969 rfMRI_head_motion -573.818277 tfMRI_head_motion -224.834842 Assessment_centre_11026.0 65.012238 Assessment_centre_11027.0 -7.127922 Assessment_centre_11028.0 -529.242527 f.22009.0.1 10.925612 f.22009.0.2 9.017080 f.22009.0.3 -6.843596 f.22009.0.4 -1.901562 f.22009.0.5 0.042538 f.22009.0.6 25.829154 f.22009.0.7 6.049386 f.22009.0.8 -7.279870 f.22009.0.9 -0.637049 f.22009.0.10 -4.001466 dtype: float64	rs61083878	2.429630891566101e-05	True
9	FAST_L_Superior_Temporal_Gyrus_anter_divis	7.59081543545672	0.0005168113406197	2.0	0.2409852362219497	0.2363704657096342	0.232474057453113	0.2284255405829637	const 4270.590401 Prob_Class_0 10627.376637 Prob_Class_2 -633.640955 Age_c -7.332465 Age2 -0.001454 age_sex 0.160325 Sex_num 27.349130 date_c -0.005479 date_c2 -0.000007 head_volume -1078.237225 Table_position 1.544876 X_brain_position -2.837600 Y_brain_position -0.924727 Z_brain_position 1.694796 rfMRI_head_motion 29.802523 tfMRI_head_motion -208.108532 Assessment_centre_11026.0 -2.237470 Assessment_centre_11027.0 19.333375 Assessment_centre_11028.0 -117.685609 f.22009.0.1 2.082032 f.22009.0.2 -1.526187 f.22009.0.3 -5.065036 f.22009.0.4 -2.636060 f.22009.0.5 1.429257 f.22009.0.6 7.129830 f.22009.0.7 0.763901 f.22009.0.8 3.232150 f.22009.0.9 -3.146617 f.22009.0.10 1.468633 dtype: float64	const 3521.262650 Age_c -8.204554 Age2 0.020469 age_sex 0.390268 Sex_num 14.446136 date_c -0.012571 date_c2 -0.000006 head_volume -1031.176662 Table_position 0.628580 X_brain_position -3.011399 Y_brain_position 0.268162 Z_brain_position 0.804549 rfMRI_head_motion 6.546359 tfMRI_head_motion -221.492588 Assessment_centre_11026.0 -10.061918 Assessment_centre_11027.0 9.599692 Assessment_centre_11028.0 -164.562973 f.22009.0.1 2.064100 f.22009.0.2 -1.549564 f.22009.0.3 -5.190987 f.22009.0.4 -2.450150 f.22009.0.5 1.285493 f.22009.0.6 7.154462 f.22009.0.7 0.648908 f.22009.0.8 2.898448 f.22009.0.9 -3.162156 f.22009.0.10 1.414246 dtype: float64	rs61083878	0.000832584085084782	True
9	FAST_R_Superior_Temporal_Gyrus_anter_divis	3.2812318715051747	0.0377440419793538	2.0	0.2031612525035432	0.2010670493039151	0.1942259361519609	0.1927548217256445	const 2044.907532 Prob_Class_0 8375.374545 Prob_Class_2 586.045240 Age_c -5.973021 Age2 -0.097706 age_sex -0.865866 Sex_num 0.245115 date_c -0.011710 date_c2 -0.000009 head_volume -1051.190484 Table_position -0.016168 X_brain_position -2.427871 Y_brain_position -0.330374 Z_brain_position 0.244056 rfMRI_head_motion -186.107367 tfMRI_head_motion -103.550080 Assessment_centre_11026.0 23.777827 Assessment_centre_11027.0 17.105261 Assessment_centre_11028.0 5.440632 f.22009.0.1 3.483350 f.22009.0.2 0.682818 f.22009.0.3 -10.271451 f.22009.0.4 -3.032882 f.22009.0.5 1.524472 f.22009.0.6 12.981290 f.22009.0.7 2.754457 f.22009.0.8 -0.148236 f.22009.0.9 -0.598479 f.22009.0.10 1.037751 dtype: float64	const 2720.255655 Age_c -6.744544 Age2 -0.094403 age_sex -0.944835 Sex_num -7.103466 date_c -0.015082 date_c2 -0.000004 head_volume -1021.353750 Table_position -0.132949 X_brain_position -2.421247 Y_brain_position 0.082377 Z_brain_position 0.092672 rfMRI_head_motion -189.997668 tfMRI_head_motion -115.554868 Assessment_centre_11026.0 21.994773 Assessment_centre_11027.0 15.618877 Assessment_centre_11028.0 -8.653009 f.22009.0.1 3.512547 f.22009.0.2 0.716297 f.22009.0.3 -10.445511 f.22009.0.4 -3.052308 f.22009.0.5 1.445025 f.22009.0.6 12.884721 f.22009.0.7 2.668860 f.22009.0.8 -0.170919 f.22009.0.9 -0.636580 f.22009.0.10 0.999416 dtype: float64	rs61083878	0.046658463954377054	True
9	FAST_L_Superior_Temporal_Gyrus_poster_divis	6.441072146829228	0.0016213207740066	2.0	0.2497070361481917	0.2458362383016337	0.2412936589003541	0.2379897966032913	const 4268.073668 Prob_Class_0 18278.197717 Prob_Class_2 995.558996 Age_c -11.441412 Age2 -0.196005 age_sex -4.079302 Sex_num 22.821416 date_c 0.008923 date_c2 0.000012 head_volume -1742.951372 Table_position 0.819123 X_brain_position 2.596196 Y_brain_position -5.394252 Z_brain_position 1.015874 rfMRI_head_motion -23.101917 tfMRI_head_motion -426.869032 Assessment_centre_11026.0 22.588511 Assessment_centre_11027.0 42.554394 Assessment_centre_11028.0 -401.472430 f.22009.0.1 -8.912197 f.22009.0.2 1.666716 f.22009.0.3 -6.441685 f.22009.0.4 -8.761709 f.22009.0.5 1.787924 f.22009.0.6 2.287639 f.22009.0.7 5.664335 f.22009.0.8 1.139187 f.22009.0.9 -2.426265 f.22009.0.10 2.603765 dtype: float64	const 5411.401394 Age_c -13.103169 Age2 -0.185149 age_sex -4.183705 Sex_num 6.047690 date_c 0.000985 date_c2 0.000021 head_volume -1675.943059 Table_position 0.406202 X_brain_position 2.573158 Y_brain_position -4.355778 Z_brain_position 0.541832 rfMRI_head_motion -35.361826 tfMRI_head_motion -452.687560 Assessment_centre_11026.0 17.552692 Assessment_centre_11027.0 37.695678 Assessment_centre_11028.0 -438.196387 f.22009.0.1 -8.859794 f.22009.0.2 1.726227 f.22009.0.3 -6.802019 f.22009.0.4 -8.760776 f.22009.0.5 1.605702 f.22009.0.6 2.107172 f.22009.0.7 5.476216 f.22009.0.8 1.026938 f.22009.0.9 -2.502665 f.22009.0.10 2.518922 dtype: float64	rs61083878	0.0024340218805744057	True
9	FAST_L_Middle_Temporal_Gyrus_anter_divis	5.658461562022149	0.0035327541067437	2.0	0.2765318616233715	0.2732529536118763	0.2684192833796608	0.2656917598519357	const 2132.709016 Prob_Class_0 12383.959713 Prob_Class_2 1549.273233 Age_c -7.337162 Age2 0.085575 age_sex -0.938291 Sex_num 74.514052 date_c -0.030201 date_c2 -0.000008 head_volume -1422.472633 Table_position 0.181143 X_brain_position -4.379504 Y_brain_position 0.451114 Z_brain_position 0.960698 rfMRI_head_motion -84.080216 tfMRI_head_motion 21.590569 Assessment_centre_11026.0 13.456069 Assessment_centre_11027.0 41.512905 Assessment_centre_11028.0 140.668996 f.22009.0.1 -0.897650 f.22009.0.2 3.967630 f.22009.0.3 2.696388 f.22009.0.4 4.313479 f.22009.0.5 -2.214071 f.22009.0.6 1.766271 f.22009.0.7 3.663246 f.22009.0.8 -2.250810 f.22009.0.9 -4.581046 f.22009.0.10 -1.801196 dtype: float64	const 3927.547673 Age_c -8.530934 Age2 0.081668 age_sex -1.218716 Sex_num 65.422260 date_c -0.033792 date_c2 0.000002 head_volume -1382.916801 Table_position 0.389239 X_brain_position -4.279388 Y_brain_position 0.729699 Z_brain_position 1.082950 rfMRI_head_motion -80.750971 tfMRI_head_motion 2.923701 Assessment_centre_11026.0 13.576793 Assessment_centre_11027.0 43.205345 Assessment_centre_11028.0 134.202912 f.22009.0.1 -0.827226 f.22009.0.2 4.049778 f.22009.0.3 2.391970 f.22009.0.4 4.180375 f.22009.0.5 -2.310249 f.22009.0.6 1.550529 f.22009.0.7 3.539842 f.22009.0.8 -2.133194 f.22009.0.9 -4.653645 f.22009.0.10 -1.855029 dtype: float64	rs61083878	0.005057438046171239	True
9	FAST_L_Middle_Temporal_Gyrus_poster_divis	5.608836768148068	0.0037116615854937	2.0	0.326664930569674	0.3236399994565748	0.3191145172961261	0.3166030406674075	const 17415.964174 Prob_Class_0 24146.245337 Prob_Class_2 -1559.708837 Age_c -21.439832 Age2 -0.046456 age_sex -1.873197 Sex_num -53.330570 date_c -0.049605 date_c2 -0.000012 head_volume -4014.014792 Table_position 6.922842 X_brain_position 0.990819 Y_brain_position -2.185134 Z_brain_position 6.813119 rfMRI_head_motion 316.891064 tfMRI_head_motion -540.657263 Assessment_centre_11026.0 52.654198 Assessment_centre_11027.0 69.324667 Assessment_centre_11028.0 302.200584 f.22009.0.1 3.299649 f.22009.0.2 3.835749 f.22009.0.3 4.051693 f.22009.0.4 -3.568150 f.22009.0.5 0.643151 f.22009.0.6 5.889244 f.22009.0.7 -2.035002 f.22009.0.8 -10.389866 f.22009.0.9 -2.345254 f.22009.0.10 4.082194 dtype: float64	const 15573.448627 Age_c -23.411971 Age2 0.004900 age_sex -1.321976 Sex_num -82.959059 date_c -0.065965 date_c2 -0.000011 head_volume -3906.287578 Table_position 4.774004 X_brain_position 0.580056 Y_brain_position 0.583520 Z_brain_position 4.729566 rfMRI_head_motion 262.454668 tfMRI_head_motion -570.905797 Assessment_centre_11026.0 34.391716 Assessment_centre_11027.0 46.525057 Assessment_centre_11028.0 193.164692 f.22009.0.1 3.254113 f.22009.0.2 3.776896 f.22009.0.3 3.773795 f.22009.0.4 -3.127396 f.22009.0.5 0.312766 f.22009.0.6 5.958035 f.22009.0.7 -2.296831 f.22009.0.8 -11.174637 f.22009.0.9 -2.377701 f.22009.0.10 3.958123 dtype: float64	rs61083878	0.005294686865940564	True
9	FAST_L_Middle_Temporal_Gyrus_temporooccipital	10.59438383262047	2.620170201380099e-05	2.0	0.1487498501282707	0.1415264053342644	0.139204393902236	0.1325947072705151	const 14845.254712 Prob_Class_0 14703.144401 Prob_Class_2 -6044.970890 Age_c -13.617160 Age2 0.296363 age_sex 6.276091 Sex_num -19.359948 date_c -0.007809 date_c2 0.000019 head_volume -2417.346631 Table_position 4.830985 X_brain_position -4.511875 Y_brain_position -8.139893 Z_brain_position 5.437974 rfMRI_head_motion -139.978347 tfMRI_head_motion -83.290947 Assessment_centre_11026.0 135.716720 Assessment_centre_11027.0 152.886774 Assessment_centre_11028.0 -278.957383 f.22009.0.1 19.746052 f.22009.0.2 -13.255998 f.22009.0.3 -5.773586 f.22009.0.4 -10.901594 f.22009.0.5 6.365223 f.22009.0.6 -10.100730 f.22009.0.7 -1.692966 f.22009.0.8 -15.099548 f.22009.0.9 5.488757 f.22009.0.10 5.002269 dtype: float64	const 7780.877781 Age_c -14.422612 Age2 0.393236 age_sex 7.833126 Sex_num -50.640114 date_c -0.028182 date_c2 -0.000001 head_volume -2317.709130 Table_position 0.680850 X_brain_position -5.436066 Y_brain_position -3.978438 Z_brain_position 1.586400 rfMRI_head_motion -240.900549 tfMRI_head_motion -94.870854 Assessment_centre_11026.0 104.019676 Assessment_centre_11027.0 109.971055 Assessment_centre_11028.0 -452.616422 f.22009.0.1 19.514928 f.22009.0.2 -13.535473 f.22009.0.3 -5.591675 f.22009.0.4 -9.854234 f.22009.0.5 6.005133 f.22009.0.6 -9.514394 f.22009.0.7 -1.875999 f.22009.0.8 -16.705474 f.22009.0.9 5.590369 f.22009.0.10 4.905466 dtype: float64	rs61083878	5.0297453729184896e-05	True
9	FAST_R_Middle_Temporal_Gyrus_temporooccipital	10.510894721425828	2.8463248408153268e-05	2.0	0.2531305674021594	0.2468428093111005	0.2447555797719073	0.2390068401402676	const 13542.969473 Prob_Class_0 28491.062684 Prob_Class_2 -4975.096607 Age_c -16.787347 Age2 0.138176 age_sex 2.123474 Sex_num 120.187683 date_c 0.015801 date_c2 0.000008 head_volume -3518.603405 Table_position 2.494152 X_brain_position 10.418743 Y_brain_position -9.629537 Z_brain_position 2.738768 rfMRI_head_motion 930.514235 tfMRI_head_motion -874.546180 Assessment_centre_11026.0 128.333348 Assessment_centre_11027.0 75.359614 Assessment_centre_11028.0 -831.278531 f.22009.0.1 20.462883 f.22009.0.2 -9.594603 f.22009.0.3 -6.948501 f.22009.0.4 0.489479 f.22009.0.5 1.224737 f.22009.0.6 5.587490 f.22009.0.7 3.238403 f.22009.0.8 0.506650 f.22009.0.9 3.202245 f.22009.0.10 3.326163 dtype: float64	const 7712.956575 Age_c -18.871072 Age2 0.239134 age_sex 3.525313 Sex_num 77.083031 date_c -0.009909 date_c2 -0.000003 head_volume -3370.549484 Table_position -1.789618 X_brain_position 9.519361 Y_brain_position -4.839657 Z_brain_position -1.308744 rfMRI_head_motion 824.585646 tfMRI_head_motion -906.029979 Assessment_centre_11026.0 94.125398 Assessment_centre_11027.0 30.595803 Assessment_centre_11028.0 -1025.926585 f.22009.0.1 20.284018 f.22009.0.2 -9.813939 f.22009.0.3 -7.060378 f.22009.0.4 1.488791 f.22009.0.5 0.737135 f.22009.0.6 6.003619 f.22009.0.7 2.914942 f.22009.0.8 -1.113349 f.22009.0.9 3.238630 f.22009.0.10 3.166691 dtype: float64	rs61083878	5.436303655594491e-05	True
9	FAST_L_Infer_Tempor_Gyrus_anter_divis	4.493177191165744	0.0112756315878871	2.0	0.1773954388401589	0.1744349998721555	0.1681711986669608	0.1658456881461354	const 2174.848214 Prob_Class_0 -155.597191 Prob_Class_2 1847.698826 Age_c -4.612697 Age2 0.088412 age_sex -0.516932 Sex_num 62.098802 date_c -0.016796 date_c2 -0.000006 head_volume -729.716880 Table_position 0.720890 X_brain_position -1.123919 Y_brain_position 0.600208 Z_brain_position 1.602335 rfMRI_head_motion -189.194486 tfMRI_head_motion -52.242955 Assessment_centre_11026.0 -5.418484 Assessment_centre_11027.0 -5.083462 Assessment_centre_11028.0 42.531275 f.22009.0.1 2.202988 f.22009.0.2 3.600505 f.22009.0.3 -1.435736 f.22009.0.4 1.682107 f.22009.0.5 -0.273498 f.22009.0.6 4.298546 f.22009.0.7 -1.791312 f.22009.0.8 0.994958 f.22009.0.9 -3.086855 f.22009.0.10 3.086417 dtype: float64	const 4329.920592 Age_c -4.742602 Age2 0.064421 age_sex -0.960989 Sex_num 67.064426 date_c -0.012936 date_c2 0.000002 head_volume -742.688015 Table_position 1.759612 X_brain_position -0.878162 Y_brain_position -0.310471 Z_brain_position 2.547295 rfMRI_head_motion -164.400031 tfMRI_head_motion -54.514607 Assessment_centre_11026.0 2.120378 Assessment_centre_11027.0 5.534353 Assessment_centre_11028.0 81.920073 f.22009.0.1 2.276639 f.22009.0.2 3.688755 f.22009.0.3 -1.560584 f.22009.0.4 1.398321 f.22009.0.5 -0.214056 f.22009.0.6 4.101742 f.22009.0.7 -1.781113 f.22009.0.8 1.406862 f.22009.0.9 -3.130419 f.22009.0.10 3.094881 dtype: float64	rs61083878	0.015005709335246017	True
9	FAST_L_Infer_Tempor_Gyrus_poste_divis	8.725510345177291	0.0001673938289529	2.0	0.2609833103383107	0.2558184743183653	0.2526963790966097	0.2480758894173158	const 10458.314036 Prob_Class_0 31259.416952 Prob_Class_2 -402.612296 Age_c -16.988719 Age2 -0.168915 age_sex 10.545018 Sex_num 149.465332 date_c -0.025784 date_c2 -0.000036 head_volume -2875.729731 Table_position 3.977184 X_brain_position 7.863918 Y_brain_position -3.256531 Z_brain_position 4.928535 rfMRI_head_motion -39.259448 tfMRI_head_motion 283.838184 Assessment_centre_11026.0 123.450130 Assessment_centre_11027.0 22.574053 Assessment_centre_11028.0 89.764092 f.22009.0.1 5.394431 f.22009.0.2 0.915990 f.22009.0.3 6.514930 f.22009.0.4 8.446406 f.22009.0.5 0.682762 f.22009.0.6 -0.245507 f.22009.0.7 -1.752055 f.22009.0.8 4.614080 f.22009.0.9 -2.084480 f.22009.0.10 1.472616 dtype: float64	const 9958.375111 Age_c -19.667282 Age2 -0.123243 age_sex 10.871113 Sex_num 115.308944 date_c -0.043661 date_c2 -0.000028 head_volume -2747.067420 Table_position 2.096902 X_brain_position 7.546011 Y_brain_position -0.457690 Z_brain_position 3.050658 rfMRI_head_motion -88.229172 tfMRI_head_motion 242.508996 Assessment_centre_11026.0 106.336118 Assessment_centre_11027.0 2.269150 Assessment_centre_11028.0 -17.360397 f.22009.0.1 5.400013 f.22009.0.2 0.917100 f.22009.0.3 6.043764 f.22009.0.4 8.769855 f.22009.0.5 0.305467 f.22009.0.6 -0.329189 f.22009.0.7 -2.083527 f.22009.0.8 3.956025 f.22009.0.9 -2.164992 f.22009.0.10 1.318738 dtype: float64	rs61083878	0.0002885696000169124	True
9	FAST_R_Infer_Tempor_Gyrus_poste_divis	5.212680427515925	0.0055064852289123	2.0	0.2614546981484873	0.2583711573877382	0.2531730527933241	0.2506551310140211	const 10923.481257 Prob_Class_0 24630.419421 Prob_Class_2 837.087148 Age_c -16.724724 Age2 0.339646 age_sex 9.875692 Sex_num 110.648936 date_c -0.018060 date_c2 -0.000009 head_volume -2813.229687 Table_position 4.799738 X_brain_position 2.935018 Y_brain_position -1.734596 Z_brain_position 5.318005 rfMRI_head_motion -61.048155 tfMRI_head_motion -177.521803 Assessment_centre_11026.0 -63.203113 Assessment_centre_11027.0 -13.944520 Assessment_centre_11028.0 489.372480 f.22009.0.1 -7.187015 f.22009.0.2 4.702671 f.22009.0.3 2.459909 f.22009.0.4 -11.387144 f.22009.0.5 2.591058 f.22009.0.6 0.742374 f.22009.0.7 2.979919 f.22009.0.8 -0.725534 f.22009.0.9 -6.053015 f.22009.0.10 0.747000 dtype: float64	const 11875.813410 Age_c -18.924843 Age2 0.360770 age_sex 9.855930 Sex_num 86.735120 date_c -0.029788 date_c2 0.000002 head_volume -2719.563793 Table_position 3.961973 X_brain_position 2.837238 Y_brain_position -0.090126 Z_brain_position 4.423501 rfMRI_head_motion -84.278856 tfMRI_head_motion -211.635937 Assessment_centre_11026.0 -72.026240 Assessment_centre_11027.0 -23.366183 Assessment_centre_11028.0 429.265986 f.22009.0.1 -7.136538 f.22009.0.2 4.758741 f.22009.0.3 2.009112 f.22009.0.4 -11.308763 f.22009.0.5 2.329776 f.22009.0.6 0.553094 f.22009.0.7 2.724087 f.22009.0.8 -0.988477 f.22009.0.9 -6.143949 f.22009.0.10 0.630569 dtype: float64	rs61083878	0.007670415437782705	True
9	FAST_L_Infer_Tempor_Gyrus_temporooccip	26.19083673880678	5.535132596182469e-12	2.0	0.2249529103693782	0.2086940943586429	0.2162619538176532	0.2004612197901453	const 12391.657684 Prob_Class_0 29729.801582 Prob_Class_2 -4992.066675 Age_c -4.778524 Age2 0.312228 age_sex 4.036205 Sex_num 120.237082 date_c -0.008358 date_c2 -0.000011 head_volume -2010.136651 Table_position 5.243295 X_brain_position 4.699148 Y_brain_position -4.673153 Z_brain_position 7.285037 rfMRI_head_motion 1240.945209 tfMRI_head_motion -793.796305 Assessment_centre_11026.0 155.191272 Assessment_centre_11027.0 115.712517 Assessment_centre_11028.0 -713.926781 f.22009.0.1 11.338170 f.22009.0.2 -19.200111 f.22009.0.3 -1.201730 f.22009.0.4 -0.412950 f.22009.0.5 1.740025 f.22009.0.6 -1.085713 f.22009.0.7 2.065127 f.22009.0.8 0.118744 f.22009.0.9 2.996467 f.22009.0.10 2.845563 dtype: float64	const 6540.649043 Age_c -6.968315 Age2 0.415008 age_sex 5.451210 Sex_num 75.776253 date_c -0.034778 date_c2 -0.000022 head_volume -1856.977355 Table_position 0.884448 X_brain_position 3.787033 Y_brain_position 0.228132 Z_brain_position 3.162594 rfMRI_head_motion 1133.062555 tfMRI_head_motion -826.916523 Assessment_centre_11026.0 120.301033 Assessment_centre_11027.0 70.138283 Assessment_centre_11028.0 -912.841311 f.22009.0.1 11.159486 f.22009.0.2 -19.419451 f.22009.0.3 -1.332209 f.22009.0.4 0.599334 f.22009.0.5 1.237441 f.22009.0.6 -0.672791 f.22009.0.7 1.728526 f.22009.0.8 -1.527557 f.22009.0.9 3.029685 f.22009.0.10 2.679989 dtype: float64	rs61083878	2.3064029111342577e-11	True
9	FAST_R_Infer_Tempor_Gyrus_temporooccip	13.090956754294185	2.209374428826248e-06	2.0	0.2415296357173957	0.2335768101361083	0.2330245615484277	0.2256028193652154	const 1.279566e+04 Prob_Class_0 3.021477e+04 Prob_Class_2 -3.070095e+03 Age_c -9.577351e+00 Age2 3.001549e-01 age_sex 2.730108e+00 Sex_num 1.934161e+02 date_c 3.875848e-02 date_c2 9.867626e-07 head_volume -2.425164e+03 Table_position 5.160966e+00 X_brain_position -5.381844e+00 Y_brain_position -8.558256e+00 Z_brain_position 4.641182e+00 rfMRI_head_motion 1.330625e+03 tfMRI_head_motion -8.988241e+02 Assessment_centre_11026.0 4.401122e+01 Assessment_centre_11027.0 2.193530e+01 Assessment_centre_11028.0 -5.891749e+02 f.22009.0.1 1.158210e+01 f.22009.0.2 -6.257821e+00 f.22009.0.3 7.202664e+00 f.22009.0.4 -3.548278e+00 f.22009.0.5 2.415950e+00 f.22009.0.6 1.031346e+01 f.22009.0.7 3.251400e+00 f.22009.0.8 3.551891e+00 f.22009.0.9 1.624718e+00 f.22009.0.10 6.340573e+00 dtype: float64	const 9185.724711 Age_c -11.958340 Age2 0.378817 age_sex 3.687956 Sex_num 153.435424 date_c 0.016001 date_c2 -0.000002 head_volume -2282.890186 Table_position 1.848334 X_brain_position -6.043799 Y_brain_position -4.550391 Z_brain_position 1.467050 rfMRI_head_motion 1247.631160 tfMRI_head_motion -935.173655 Assessment_centre_11026.0 16.642408 Assessment_centre_11027.0 -12.966993 Assessment_centre_11028.0 -749.158496 f.22009.0.1 11.480477 f.22009.0.2 -6.384942 f.22009.0.3 6.931996 f.22009.0.4 -2.825768 f.22009.0.5 1.967651 f.22009.0.6 10.519042 f.22009.0.7 2.918588 f.22009.0.8 2.322280 f.22009.0.9 1.610757 f.22009.0.10 6.180654 dtype: float64	rs61083878	4.8542274530147235e-06	True
9	FAST_L_Postcentral_Gyrus	24.75854107451812	2.252826679369967e-11	2.0	0.3135841861062164	0.2999721283389052	0.3058870924782524	0.2926889251923711	const 18566.034499 Prob_Class_0 102132.830997 Prob_Class_2 3243.381012 Age_c -44.230255 Age2 0.022730 age_sex -9.977448 Sex_num -346.055023 date_c -0.047760 date_c2 -0.000034 head_volume -6344.525213 Table_position 5.290686 X_brain_position -7.142543 Y_brain_position -21.518728 Z_brain_position 9.062480 rfMRI_head_motion 251.976563 tfMRI_head_motion -1235.655341 Assessment_centre_11026.0 245.156071 Assessment_centre_11027.0 169.322901 Assessment_centre_11028.0 -89.089086 f.22009.0.1 25.870973 f.22009.0.2 21.211724 f.22009.0.3 -5.826894 f.22009.0.4 -0.230159 f.22009.0.5 5.455624 f.22009.0.6 -8.345031 f.22009.0.7 -1.764058 f.22009.0.8 -1.048857 f.22009.0.9 1.794833 f.22009.0.10 13.883519 dtype: float64	const 22249.432340 Age_c -53.335627 Age2 0.113255 age_sex -10.004811 Sex_num -445.807993 date_c -0.096854 date_c2 0.000010 head_volume -5954.607762 Table_position 1.689808 X_brain_position -7.578123 Y_brain_position -14.589116 Z_brain_position 5.237894 rfMRI_head_motion 152.619102 tfMRI_head_motion -1376.807848 Assessment_centre_11026.0 207.650442 Assessment_centre_11027.0 128.957495 Assessment_centre_11028.0 -343.120943 f.22009.0.1 26.071193 f.22009.0.2 21.433340 f.22009.0.3 -7.680484 f.22009.0.4 0.129666 f.22009.0.5 4.365084 f.22009.0.6 -9.105572 f.22009.0.7 -2.825949 f.22009.0.8 -2.189591 f.22009.0.9 1.423188 f.22009.0.10 13.399773 dtype: float64	rs61083878	8.772384062129194e-11	True
9	FAST_R_Postcentral_Gyrus	31.041984955088022	4.825101197974719e-14	2.0	0.3046045029368392	0.2873145897949325	0.2968067160254382	0.2798996955711103	const 18573.380627 Prob_Class_0 112413.292357 Prob_Class_2 3385.378951 Age_c -46.185489 Age2 -0.256833 age_sex 0.480997 Sex_num -362.872818 date_c -0.001063 date_c2 -0.000017 head_volume -6139.940643 Table_position 7.503916 X_brain_position -14.774273 Y_brain_position -10.075058 Z_brain_position 12.435458 rfMRI_head_motion 715.042552 tfMRI_head_motion -2078.664358 Assessment_centre_11026.0 209.593359 Assessment_centre_11027.0 136.834529 Assessment_centre_11028.0 -557.088253 f.22009.0.1 15.492050 f.22009.0.2 1.407553 f.22009.0.3 -1.750514 f.22009.0.4 -8.762605 f.22009.0.5 1.607180 f.22009.0.6 -34.195976 f.22009.0.7 11.961402 f.22009.0.8 -5.433616 f.22009.0.9 0.006337 f.22009.0.10 9.649200 dtype: float64	const 22412.394560 Age_c -56.193070 Age2 -0.154821 age_sex 0.495101 Sex_num -473.146009 date_c -0.055477 date_c2 0.000031 head_volume -5709.542548 Table_position 3.437698 X_brain_position -15.278102 Y_brain_position -2.358298 Z_brain_position 8.132385 rfMRI_head_motion 603.230198 tfMRI_head_motion -2233.777351 Assessment_centre_11026.0 167.567517 Assessment_centre_11027.0 91.354904 Assessment_centre_11028.0 -840.573924 f.22009.0.1 15.705060 f.22009.0.2 1.642655 f.22009.0.3 -3.777969 f.22009.0.4 -8.338358 f.22009.0.5 0.401115 f.22009.0.6 -35.013360 f.22009.0.7 10.791768 f.22009.0.8 -6.730016 f.22009.0.9 -0.398323 f.22009.0.10 9.115991 dtype: float64	rs61083878	2.417464143995481e-13	True
9	FAST_L_Superior_Parietal_Lobule	20.8228789385176	1.0747899855276118e-09	2.0	0.1616997138556052	0.1477182758319692	0.1522994703585916	0.1388509989898848	const 6423.272520 Prob_Class_0 64179.983405 Prob_Class_2 972.096846 Age_c -21.916677 Age2 -0.517403 age_sex 1.293391 Sex_num -35.429394 date_c 0.033734 date_c2 -0.000016 head_volume -2809.652407 Table_position 1.958555 X_brain_position -7.805381 Y_brain_position -4.003372 Z_brain_position 1.246568 rfMRI_head_motion 89.422345 tfMRI_head_motion -643.698564 Assessment_centre_11026.0 72.056530 Assessment_centre_11027.0 118.775113 Assessment_centre_11028.0 244.636053 f.22009.0.1 -0.219001 f.22009.0.2 0.696352 f.22009.0.3 3.707292 f.22009.0.4 -1.126110 f.22009.0.5 3.515431 f.22009.0.6 5.610129 f.22009.0.7 -12.565534 f.22009.0.8 -16.448468 f.22009.0.9 1.987232 f.22009.0.10 8.922928 dtype: float64	const 7494.621987 Age_c -27.555735 Age2 -0.446792 age_sex 1.531737 Sex_num -100.883721 date_c 0.000704 date_c2 0.000007 head_volume -2557.507422 Table_position -0.898766 X_brain_position -8.220128 Y_brain_position 0.869119 Z_brain_position -1.697181 rfMRI_head_motion 12.806425 tfMRI_head_motion -730.967523 Assessment_centre_11026.0 44.183012 Assessment_centre_11027.0 87.335353 Assessment_centre_11028.0 62.560983 f.22009.0.1 -0.135738 f.22009.0.2 0.784640 f.22009.0.3 2.615965 f.22009.0.4 -0.737017 f.22009.0.5 2.796890 f.22009.0.6 5.246118 f.22009.0.7 -13.237762 f.22009.0.8 -17.401317 f.22009.0.9 1.779084 f.22009.0.10 8.614496 dtype: float64	rs61083878	3.4967543255386675e-09	True
9	FAST_R_Superior_Parietal_Lobule	6.886526728756691	0.0010409684578494	2.0	0.146764529981641	0.1420582193126744	0.1371968114552036	0.1331320543275321	const 4594.817225 Prob_Class_0 35792.429104 Prob_Class_2 3146.807757 Age_c -15.706885 Age2 0.134035 age_sex -2.639951 Sex_num -81.515620 date_c -0.034692 date_c2 -0.000063 head_volume -2767.138012 Table_position 0.260467 X_brain_position 2.174993 Y_brain_position 2.476855 Z_brain_position 0.919725 rfMRI_head_motion -261.353960 tfMRI_head_motion -231.403329 Assessment_centre_11026.0 5.774227 Assessment_centre_11027.0 4.248721 Assessment_centre_11028.0 624.991547 f.22009.0.1 13.423750 f.22009.0.2 0.126539 f.22009.0.3 -1.020739 f.22009.0.4 -9.276886 f.22009.0.5 7.230322 f.22009.0.6 -4.374061 f.22009.0.7 1.339554 f.22009.0.8 -7.000716 f.22009.0.9 -0.907010 f.22009.0.10 3.308837 dtype: float64	const 8230.064925 Age_c -19.053863 Age2 0.139878 age_sex -3.131400 Sex_num -111.251081 date_c -0.047790 date_c2 -0.000039 head_volume -2643.921022 Table_position 0.119631 X_brain_position 2.288278 Y_brain_position 3.928679 Z_brain_position 0.598386 rfMRI_head_motion -269.435334 tfMRI_head_motion -283.568329 Assessment_centre_11026.0 0.748263 Assessment_centre_11027.0 1.556571 Assessment_centre_11028.0 578.284149 f.22009.0.1 13.574161 f.22009.0.2 0.300324 f.22009.0.3 -1.808856 f.22009.0.4 -9.458106 f.22009.0.5 6.910836 f.22009.0.6 -4.855388 f.22009.0.7 0.976725 f.22009.0.8 -6.955444 f.22009.0.9 -1.085136 f.22009.0.10 3.147693 dtype: float64	rs61083878	0.0016043745986746177	True
9	FAST_L_Supramarginal_Gyrus_anter_divis	8.833961496141747	0.0001503033326333	2.0	0.1568215731298244	0.1508555292713155	0.1473666288157015	0.142020892921197	const 11180.063443 Prob_Class_0 24856.291497 Prob_Class_2 -1746.375768 Age_c -4.751375 Age2 -0.104060 age_sex -1.288712 Sex_num -114.482817 date_c 0.022139 date_c2 0.000027 head_volume -2370.804394 Table_position 4.794774 X_brain_position -0.779361 Y_brain_position -4.852207 Z_brain_position 5.710155 rfMRI_head_motion 242.641954 tfMRI_head_motion -374.450306 Assessment_centre_11026.0 48.854304 Assessment_centre_11027.0 53.320301 Assessment_centre_11028.0 -30.283794 f.22009.0.1 2.108998 f.22009.0.2 -8.805179 f.22009.0.3 -6.635549 f.22009.0.4 -7.580860 f.22009.0.5 1.231515 f.22009.0.6 -4.494508 f.22009.0.7 -9.521822 f.22009.0.8 -6.709686 f.22009.0.9 -1.656769 f.22009.0.10 5.406719 dtype: float64	const 9119.153164 Age_c -6.770580 Age2 -0.049381 age_sex -0.687529 Sex_num -145.348404 date_c 0.005009 date_c2 0.000027 head_volume -2258.968677 Table_position 2.504221 X_brain_position -1.220830 Y_brain_position -1.933728 Z_brain_position 3.493958 rfMRI_head_motion 184.731905 tfMRI_head_motion -405.399340 Assessment_centre_11026.0 29.486177 Assessment_centre_11027.0 29.047957 Assessment_centre_11028.0 -145.490168 f.22009.0.1 2.056502 f.22009.0.2 -8.872495 f.22009.0.3 -6.911916 f.22009.0.4 -7.105619 f.22009.0.5 0.887023 f.22009.0.6 -4.408649 f.22009.0.7 -9.792002 f.22009.0.8 -7.548707 f.22009.0.9 -1.686816 f.22009.0.10 5.278412 dtype: float64	rs61083878	0.0002611432494237966	True
9	FAST_R_Supramarginal_Gyrus_anter_divis	10.394942411311495	3.1931829400142976e-05	2.0	0.1376356678208843	0.1304556697667626	0.1279655831989318	0.1214087899804222	const 8686.527031 Prob_Class_0 25865.096607 Prob_Class_2 -1769.820588 Age_c -7.127838 Age2 -0.083541 age_sex 1.235923 Sex_num -121.684223 date_c -0.020367 date_c2 0.000011 head_volume -2056.522614 Table_position 3.008912 X_brain_position 2.915852 Y_brain_position -5.255183 Z_brain_position 2.880824 rfMRI_head_motion 557.619618 tfMRI_head_motion -734.113137 Assessment_centre_11026.0 70.605796 Assessment_centre_11027.0 86.022724 Assessment_centre_11028.0 87.449365 f.22009.0.1 1.764083 f.22009.0.2 3.775960 f.22009.0.3 -0.056823 f.22009.0.4 -8.375324 f.22009.0.5 2.689300 f.22009.0.6 -9.391150 f.22009.0.7 -0.057813 f.22009.0.8 -4.941272 f.22009.0.9 -1.842376 f.22009.0.10 10.799984 dtype: float64	const 6597.293170 Age_c -9.232675 Age2 -0.027253 age_sex 1.850135 Sex_num -153.679263 date_c -0.038095 date_c2 0.000012 head_volume -1940.464877 Table_position 0.651849 X_brain_position 2.462740 Y_brain_position -2.241302 Z_brain_position 0.598726 rfMRI_head_motion 497.990192 tfMRI_head_motion -766.381920 Assessment_centre_11026.0 50.643157 Assessment_centre_11027.0 61.035545 Assessment_centre_11028.0 -31.434164 f.22009.0.1 1.711350 f.22009.0.2 3.708181 f.22009.0.3 -0.347675 f.22009.0.4 -7.888046 f.22009.0.5 2.332306 f.22009.0.6 -9.306874 f.22009.0.7 -0.338739 f.22009.0.8 -5.803844 f.22009.0.9 -1.874772 f.22009.0.10 10.666667 dtype: float64	rs61083878	6.05529391592613e-05	True
9	FAST_L_Supramarginal_Gyrus_poster_divis	13.516149725658106	1.4506320623112994e-06	2.0	0.1838202827816687	0.1749843939062435	0.1746680873142625	0.1664007981645717	const 14070.615607 Prob_Class_0 41212.840703 Prob_Class_2 -2382.368513 Age_c -11.645385 Age2 -0.275805 age_sex -0.894232 Sex_num -17.444064 date_c 0.025538 date_c2 -0.000003 head_volume -3015.913390 Table_position 5.700591 X_brain_position 6.543251 Y_brain_position -11.620567 Z_brain_position 6.032718 rfMRI_head_motion 233.489117 tfMRI_head_motion -375.972745 Assessment_centre_11026.0 104.066095 Assessment_centre_11027.0 31.803408 Assessment_centre_11028.0 -80.523490 f.22009.0.1 -2.178666 f.22009.0.2 -6.494775 f.22009.0.3 0.701391 f.22009.0.4 -9.179477 f.22009.0.5 0.527427 f.22009.0.6 5.923209 f.22009.0.7 19.401130 f.22009.0.8 1.077624 f.22009.0.9 1.364102 f.22009.0.10 18.324912 dtype: float64	const 1.125207e+04 Age_c -1.503314e+01 Age2 -1.917523e-01 age_sex -2.046417e-02 Sex_num -6.728715e+01 date_c -1.815200e-03 date_c2 -5.752752e-07 head_volume -2.833913e+03 Table_position 2.188968e+00 X_brain_position 5.879169e+00 Y_brain_position -7.030941e+00 Z_brain_position 2.618313e+00 rfMRI_head_motion 1.442981e+02 tfMRI_head_motion -4.279765e+02 Assessment_centre_11026.0 7.402539e+01 Assessment_centre_11027.0 -5.517012e+00 Assessment_centre_11028.0 -2.607369e+02 f.22009.0.1 -2.245219e+00 f.22009.0.2 -6.581847e+00 f.22009.0.3 2.077963e-01 f.22009.0.4 -8.469966e+00 f.22009.0.5 -2.775014e-02 f.22009.0.6 6.010729e+00 f.22009.0.7 1.895554e+01 f.22009.0.8 -1.998911e-01 f.22009.0.9 1.302059e+00 f.22009.0.10 1.811431e+01 dtype: float64	rs61083878	3.2675333622852665e-06	True
9	FAST_R_Supramarginal_Gyrus_poster_divis	7.964361076955863	0.000356539440105	2.0	0.1636961536390433	0.1583612511140407	0.154318297131992	0.149604705507384	const 14779.648830 Prob_Class_0 33066.415502 Prob_Class_2 -3957.141149 Age_c -23.547129 Age2 -0.243865 age_sex -1.974751 Sex_num 5.989828 date_c -0.061894 date_c2 -0.000051 head_volume -2963.420038 Table_position 4.760188 X_brain_position 11.463370 Y_brain_position -6.830149 Z_brain_position 4.808562 rfMRI_head_motion 633.430584 tfMRI_head_motion -573.279419 Assessment_centre_11026.0 142.134840 Assessment_centre_11027.0 101.871197 Assessment_centre_11028.0 345.334139 f.22009.0.1 5.100200 f.22009.0.2 14.112263 f.22009.0.3 0.036622 f.22009.0.4 -1.162281 f.22009.0.5 4.790809 f.22009.0.6 31.669301 f.22009.0.7 9.417320 f.22009.0.8 -3.644619 f.22009.0.9 -3.337862 f.22009.0.10 30.285923 dtype: float64	const 10132.402749 Age_c -26.106481 Age2 -0.150089 age_sex -0.783323 Sex_num -39.316164 date_c -0.088020 date_c2 -0.000057 head_volume -2803.728621 Table_position 0.801796 X_brain_position 10.659922 Y_brain_position -2.153825 Z_brain_position 1.032080 rfMRI_head_motion 534.658729 tfMRI_head_motion -612.257898 Assessment_centre_11026.0 109.770864 Assessment_centre_11027.0 60.271490 Assessment_centre_11028.0 157.677155 f.22009.0.1 4.965139 f.22009.0.2 13.944583 f.22009.0.3 -0.218430 f.22009.0.4 -0.280265 f.22009.0.5 4.281571 f.22009.0.6 31.958113 f.22009.0.7 9.050331 f.22009.0.8 -5.122518 f.22009.0.9 -3.338913 f.22009.0.10 30.108420 dtype: float64	rs61083878	0.0005875153798263753	True
9	FAST_L_Angular_Gyrus	8.146417485659029	0.0002975420512289	2.0	0.1238399892566991	0.118123076776319	0.1140152073981438	0.1089478866987616	const 10210.280228 Prob_Class_0 27601.118053 Prob_Class_2 -2650.064964 Age_c -11.481503 Age2 0.174720 age_sex 5.735276 Sex_num -42.461557 date_c -0.037013 date_c2 -0.000013 head_volume -2282.931346 Table_position 2.760839 X_brain_position 1.316878 Y_brain_position -7.818231 Z_brain_position 2.896820 rfMRI_head_motion 391.685181 tfMRI_head_motion -195.002507 Assessment_centre_11026.0 169.012900 Assessment_centre_11027.0 60.469617 Assessment_centre_11028.0 -346.906697 f.22009.0.1 10.183223 f.22009.0.2 0.155711 f.22009.0.3 9.490940 f.22009.0.4 -4.827231 f.22009.0.5 1.688240 f.22009.0.6 13.098793 f.22009.0.7 9.932114 f.22009.0.8 -2.560945 f.22009.0.9 4.074390 f.22009.0.10 14.593052 dtype: float64	const 7092.753816 Age_c -13.668518 Age2 0.244589 age_sex 6.573243 Sex_num -78.582518 date_c -0.057487 date_c2 -0.000015 head_volume -2153.996874 Table_position -0.179098 X_brain_position 0.732618 Y_brain_position -4.232102 Z_brain_position 0.075556 rfMRI_head_motion 317.924929 tfMRI_head_motion -228.415054 Assessment_centre_11026.0 144.635325 Assessment_centre_11027.0 29.466569 Assessment_centre_11028.0 -489.799683 f.22009.0.1 10.096555 f.22009.0.2 0.046971 f.22009.0.3 9.233041 f.22009.0.4 -4.190834 f.22009.0.5 1.283536 f.22009.0.6 13.270090 f.22009.0.7 9.628806 f.22009.0.8 -3.649995 f.22009.0.9 4.057957 f.22009.0.10 14.447610 dtype: float64	rs61083878	0.0004955676682620812	True
9	FAST_R_Angular_Gyrus	10.759115095375227	2.2253290587188577e-05	2.0	0.1775614882644717	0.1704740148110222	0.1683391100792114	0.1618434923560747	const 12646.757431 Prob_Class_0 49816.291200 Prob_Class_2 -2396.006371 Age_c -19.912890 Age2 -0.264484 age_sex -1.310947 Sex_num -19.442819 date_c 0.071707 date_c2 0.000025 head_volume -3798.069477 Table_position 3.368627 X_brain_position 6.660021 Y_brain_position -7.349124 Z_brain_position 3.209482 rfMRI_head_motion 212.925712 tfMRI_head_motion -295.725453 Assessment_centre_11026.0 140.164875 Assessment_centre_11027.0 6.676356 Assessment_centre_11028.0 -141.849397 f.22009.0.1 7.926046 f.22009.0.2 12.339546 f.22009.0.3 -3.997024 f.22009.0.4 -22.194467 f.22009.0.5 9.837344 f.22009.0.6 -11.620402 f.22009.0.7 11.080368 f.22009.0.8 18.069192 f.22009.0.9 -5.034432 f.22009.0.10 28.068510 dtype: float64	const 9803.940282 Age_c -24.045405 Age2 -0.169112 age_sex -0.370722 Sex_num -78.434206 date_c 0.039632 date_c2 0.000030 head_volume -3581.307237 Table_position -0.606307 X_brain_position 5.921297 Y_brain_position -2.036392 Z_brain_position -0.672508 rfMRI_head_motion 111.549387 tfMRI_head_motion -359.234530 Assessment_centre_11026.0 105.806346 Assessment_centre_11027.0 -35.678846 Assessment_centre_11028.0 -349.500744 f.22009.0.1 7.864907 f.22009.0.2 12.257426 f.22009.0.3 -4.626993 f.22009.0.4 -21.410790 f.22009.0.5 9.181356 f.22009.0.6 -11.566297 f.22009.0.7 10.543994 f.22009.0.8 16.632076 f.22009.0.9 -5.120949 f.22009.0.10 27.815965 dtype: float64	rs61083878	4.3164277425179504e-05	True
9	FAST_L_Lateral_Occipit_Cortex_super_divis	35.50412320387799	6.250679562874938e-16	2.0	0.3583970518237547	0.3401515170860528	0.3512024653003526	0.3332863467956315	const 45692.433712 Prob_Class_0 168344.789877 Prob_Class_2 -5160.101826 Age_c -85.550360 Age2 -2.321437 age_sex 13.042795 Sex_num -448.729102 date_c 0.141457 date_c2 0.000121 head_volume -11248.572758 Table_position 19.584264 X_brain_position 15.729988 Y_brain_position -27.525085 Z_brain_position 14.226378 rfMRI_head_motion 581.261948 tfMRI_head_motion -1452.424656 Assessment_centre_11026.0 352.091366 Assessment_centre_11027.0 248.600594 Assessment_centre_11028.0 -1228.647641 f.22009.0.1 -0.413112 f.22009.0.2 -12.175708 f.22009.0.3 -20.512306 f.22009.0.4 -36.476160 f.22009.0.5 14.104202 f.22009.0.6 26.782245 f.22009.0.7 -1.796560 f.22009.0.8 -6.219814 f.22009.0.9 -2.150029 f.22009.0.10 -2.707705 dtype: float64	const 39510.721129 Age_c -99.743329 Age2 -2.036957 age_sex 15.516135 Sex_num -640.448943 date_c 0.039067 date_c2 0.000151 head_volume -10535.685346 Table_position 7.789579 X_brain_position 13.622124 Y_brain_position -10.998553 Z_brain_position 2.596608 rfMRI_head_motion 277.743223 tfMRI_head_motion -1670.983480 Assessment_centre_11026.0 247.842987 Assessment_centre_11027.0 122.202724 Assessment_centre_11028.0 -1868.541829 f.22009.0.1 -0.502486 f.22009.0.2 -12.312793 f.22009.0.3 -22.843551 f.22009.0.4 -34.276849 f.22009.0.5 11.979004 f.22009.0.6 26.651280 f.22009.0.7 -3.595531 f.22009.0.8 -10.426092 f.22009.0.9 -2.512352 f.22009.0.10 -3.548884 dtype: float64	rs61083878	3.74812229729978e-15	True
9	FAST_R_Lateral_Occipit_Cortex_super_divis	34.69892012790429	1.3679168242355969e-15	2.0	0.3437930030316511	0.3255553785421224	0.3364346546475447	0.3185383476666102	const 25232.453450 Prob_Class_0 183482.626028 Prob_Class_2 2745.695854 Age_c -79.877675 Age2 -1.822056 age_sex -3.025792 Sex_num -193.600281 date_c 0.273730 date_c2 0.000121 head_volume -10629.771959 Table_position 7.485785 X_brain_position -24.315859 Y_brain_position -17.500432 Z_brain_position 5.384744 rfMRI_head_motion 780.776366 tfMRI_head_motion -1815.182841 Assessment_centre_11026.0 158.591489 Assessment_centre_11027.0 184.616352 Assessment_centre_11028.0 -763.493609 f.22009.0.1 -3.358990 f.22009.0.2 -19.999224 f.22009.0.3 -15.708954 f.22009.0.4 -27.977719 f.22009.0.5 7.264553 f.22009.0.6 -22.299565 f.22009.0.7 -30.368325 f.22009.0.8 -6.907626 f.22009.0.9 6.636898 f.22009.0.10 -29.640424 dtype: float64	const 28256.345303 Age_c -95.996452 Age2 -1.619759 age_sex -2.336381 Sex_num -380.812904 date_c 0.179235 date_c2 0.000188 head_volume -9908.697470 Table_position -0.701572 X_brain_position -25.505989 Y_brain_position -3.554351 Z_brain_position -3.048005 rfMRI_head_motion 561.296547 tfMRI_head_motion -2064.629147 Assessment_centre_11026.0 78.769633 Assessment_centre_11027.0 94.543610 Assessment_centre_11028.0 -1284.727007 f.22009.0.1 -3.122285 f.22009.0.2 -19.748416 f.22009.0.3 -18.826619 f.22009.0.4 -26.860246 f.22009.0.5 5.209293 f.22009.0.6 -23.336658 f.22009.0.7 -32.290295 f.22009.0.8 -9.639102 f.22009.0.9 6.042625 f.22009.0.10 -30.522330 dtype: float64	rs61083878	7.938839015321895e-15	True
9	FAST_L_Lateral_Occipit_Cortex_infer_divis	22.12883618812408	2.9767655625734225e-10	2.0	0.2659008613100837	0.2528894399357048	0.2576690728105572	0.2451163808874167	const 15445.279728 Prob_Class_0 78023.946380 Prob_Class_2 -70.569572 Age_c -26.270788 Age2 0.614647 age_sex 12.706854 Sex_num -79.160625 date_c 0.065146 date_c2 -0.000042 head_volume -5147.002535 Table_position 5.109728 X_brain_position -2.040225 Y_brain_position -10.609508 Z_brain_position 8.430285 rfMRI_head_motion -6.639640 tfMRI_head_motion -1017.686565 Assessment_centre_11026.0 139.032989 Assessment_centre_11027.0 139.223303 Assessment_centre_11028.0 -1322.048482 f.22009.0.1 14.177763 f.22009.0.2 -25.188362 f.22009.0.3 -10.123634 f.22009.0.4 -8.576025 f.22009.0.5 7.134929 f.22009.0.6 -23.556085 f.22009.0.7 9.730015 f.22009.0.8 -10.014121 f.22009.0.9 2.483666 f.22009.0.10 -3.986022 dtype: float64	const 15287.139701 Age_c -33.029031 Age2 0.716613 age_sex 13.296815 Sex_num -161.987744 date_c 0.022433 date_c2 -0.000019 head_volume -4832.101829 Table_position 0.937618 X_brain_position -2.710114 Y_brain_position -4.077527 Z_brain_position 4.216716 rfMRI_head_motion -116.440324 tfMRI_head_motion -1122.098939 Assessment_centre_11026.0 100.089489 Assessment_centre_11027.0 93.865929 Assessment_centre_11028.0 -1569.762648 f.22009.0.1 14.228993 f.22009.0.2 -25.140913 f.22009.0.3 -11.364061 f.22009.0.4 -7.911540 f.22009.0.5 6.222338 f.22009.0.6 -23.864796 f.22009.0.7 8.906984 f.22009.0.8 -11.449771 f.22009.0.9 2.260451 f.22009.0.10 -4.366208 dtype: float64	rs61083878	1.02993576426591e-09	True
9	FAST_R_Lateral_Occipit_Cortex_infer_divis	23.45411488534533	8.100315047064209e-11	2.0	0.3198514563350313	0.3070742980793497	0.3122246404669418	0.2998649870549651	const 1.989347e+04 Prob_Class_0 7.937269e+04 Prob_Class_2 -4.113140e+03 Age_c -2.677508e+01 Age2 4.373853e-01 age_sex -1.260738e+00 Sex_num 3.042265e+02 date_c 1.487748e-02 date_c2 8.782900e-07 head_volume -5.403414e+03 Table_position 6.689196e+00 X_brain_position -7.954746e+00 Y_brain_position -1.709176e+01 Z_brain_position 6.560230e+00 rfMRI_head_motion 7.101221e+02 tfMRI_head_motion -7.845011e+02 Assessment_centre_11026.0 2.877048e+02 Assessment_centre_11027.0 1.803415e+02 Assessment_centre_11028.0 -2.626550e+02 f.22009.0.1 1.311127e+01 f.22009.0.2 -6.246289e+00 f.22009.0.3 -9.766186e+00 f.22009.0.4 -9.933610e+00 f.22009.0.5 8.652299e+00 f.22009.0.6 -1.423058e+01 f.22009.0.7 2.778143e+01 f.22009.0.8 -2.254201e+01 f.22009.0.9 4.788343e+00 f.22009.0.10 -3.541492e+00 dtype: float64	const 15019.276073 Age_c -33.336512 Age2 0.593147 age_sex 0.308179 Sex_num 209.467141 date_c -0.036831 date_c2 0.000008 head_volume -5056.070345 Table_position 0.191063 X_brain_position -9.170862 Y_brain_position -8.483341 Z_brain_position 0.225198 rfMRI_head_motion 544.666899 tfMRI_head_motion -885.293866 Assessment_centre_11026.0 231.767475 Assessment_centre_11027.0 111.172511 Assessment_centre_11028.0 -599.729751 f.22009.0.1 13.002056 f.22009.0.2 -6.391265 f.22009.0.3 -10.749553 f.22009.0.4 -8.639784 f.22009.0.5 7.597889 f.22009.0.6 -14.112794 f.22009.0.7 26.925457 f.22009.0.8 -24.897215 f.22009.0.9 4.657534 f.22009.0.10 -3.945107 dtype: float64	rs61083878	2.969159994900794e-10	True
9	FAST_L_Intracalcarine_Cortex	4.25595401219946	0.014282553911416	2.0	0.2083136190297986	0.205614875874417	0.1994360785143137	0.1973499646190087	const 3718.013281 Prob_Class_0 19041.195657 Prob_Class_2 885.104650 Age_c -10.102033 Age2 0.284785 age_sex 3.296081 Sex_num 3.378244 date_c -0.019237 date_c2 -0.000008 head_volume -2058.960135 Table_position -0.578793 X_brain_position -5.996250 Y_brain_position -13.343862 Z_brain_position -3.132207 rfMRI_head_motion -47.866458 tfMRI_head_motion -208.518904 Assessment_centre_11026.0 -15.407293 Assessment_centre_11027.0 33.398308 Assessment_centre_11028.0 -6.816512 f.22009.0.1 -0.759481 f.22009.0.2 -8.776030 f.22009.0.3 -11.300832 f.22009.0.4 6.509338 f.22009.0.5 2.571678 f.22009.0.6 -0.562682 f.22009.0.7 -2.775682 f.22009.0.8 -5.603259 f.22009.0.9 -2.518394 f.22009.0.10 -5.841582 dtype: float64	const 4731.779484 Age_c -11.821361 Age2 0.298052 age_sex 3.223759 Sex_num -14.490647 date_c -0.027817 date_c2 0.000002 head_volume -1988.139088 Table_position -1.093730 X_brain_position -6.040360 Y_brain_position -12.188182 Z_brain_position -3.703095 rfMRI_head_motion -62.660151 tfMRI_head_motion -235.211152 Assessment_centre_11026.0 -21.267214 Assessment_centre_11027.0 27.470606 Assessment_centre_11028.0 -48.273629 f.22009.0.1 -0.710959 f.22009.0.2 -8.721304 f.22009.0.3 -11.665732 f.22009.0.4 6.533550 f.22009.0.5 2.377109 f.22009.0.6 -0.734439 f.22009.0.7 -2.972358 f.22009.0.8 -5.753848 f.22009.0.9 -2.594362 f.22009.0.10 -5.930600 dtype: float64	rs61083878	0.018729970079074225	True
9	FAST_L_Frontal_Medial_Cortex	8.465031650401427	0.0002168155496247	2.0	0.22190800759718	0.2166324182158313	0.2131829071617458	0.2084821352520904	const 3396.300240 Prob_Class_0 13225.435688 Prob_Class_2 -64.667233 Age_c -8.427453 Age2 -0.146530 age_sex -1.700249 Sex_num 26.524837 date_c 0.001793 date_c2 -0.000004 head_volume -987.340111 Table_position 0.751976 X_brain_position 1.089431 Y_brain_position -3.923712 Z_brain_position 0.974197 rfMRI_head_motion -61.281169 tfMRI_head_motion -174.380124 Assessment_centre_11026.0 38.157312 Assessment_centre_11027.0 0.380479 Assessment_centre_11028.0 -44.645328 f.22009.0.1 -3.917632 f.22009.0.2 -8.808221 f.22009.0.3 -4.503080 f.22009.0.4 -6.377766 f.22009.0.5 1.596233 f.22009.0.6 -2.741741 f.22009.0.7 4.323591 f.22009.0.8 3.535860 f.22009.0.9 -0.113793 f.22009.0.10 7.735605 dtype: float64	const 3.308026e+03 Age_c -9.568917e+00 Age2 -1.285672e-01 age_sex -1.587613e+00 Sex_num 1.234830e+01 date_c -5.555203e-03 date_c2 -3.042885e-07 head_volume -9.336108e+02 Table_position 1.538881e-02 X_brain_position 9.689089e-01 Y_brain_position -2.790902e+00 Z_brain_position 2.332593e-01 rfMRI_head_motion -8.059398e+01 tfMRI_head_motion -1.920078e+02 Assessment_centre_11026.0 3.134336e+01 Assessment_centre_11027.0 -7.608130e+00 Assessment_centre_11028.0 -8.774363e+01 f.22009.0.1 -3.911052e+00 f.22009.0.2 -8.802698e+00 f.22009.0.3 -4.709706e+00 f.22009.0.4 -6.257075e+00 f.22009.0.5 1.439900e+00 f.22009.0.6 -2.788437e+00 f.22009.0.7 4.183839e+00 f.22009.0.8 3.280842e+00 f.22009.0.9 -1.503739e-01 f.22009.0.10 7.670942e+00 dtype: float64	rs61083878	0.0003688244460726161	True
9	FAST_R_Frontal_Medial_Cortex	9.939452654305908	5.016982394078067e-05	2.0	0.1897661060586526	0.1833157404777604	0.1806805838198228	0.1748188254127031	const 3303.082397 Prob_Class_0 15608.687833 Prob_Class_2 451.326668 Age_c -7.757722 Age2 -0.103846 age_sex -0.651995 Sex_num -1.422580 date_c 0.005829 date_c2 -0.000002 head_volume -1017.067241 Table_position 1.059105 X_brain_position -0.076768 Y_brain_position -2.936594 Z_brain_position 1.082242 rfMRI_head_motion -229.075528 tfMRI_head_motion -164.349391 Assessment_centre_11026.0 26.782218 Assessment_centre_11027.0 -11.539052 Assessment_centre_11028.0 -156.512952 f.22009.0.1 -4.766464 f.22009.0.2 -10.108247 f.22009.0.3 -4.122984 f.22009.0.4 -7.208941 f.22009.0.5 1.552094 f.22009.0.6 0.213859 f.22009.0.7 -0.822800 f.22009.0.8 3.258241 f.22009.0.9 0.503722 f.22009.0.10 5.740118 dtype: float64	const 3814.281360 Age_c -9.145830 Age2 -0.089441 age_sex -0.645546 Sex_num -16.782795 date_c -0.001764 date_c2 0.000005 head_volume -957.180901 Table_position 0.484058 X_brain_position -0.149204 Y_brain_position -1.856012 Z_brain_position 0.475259 rfMRI_head_motion -244.849997 tfMRI_head_motion -185.861823 Assessment_centre_11026.0 20.871226 Assessment_centre_11027.0 -17.960698 Assessment_centre_11028.0 -196.269631 f.22009.0.1 -4.737635 f.22009.0.2 -10.076499 f.22009.0.3 -4.403207 f.22009.0.4 -7.147169 f.22009.0.5 1.384046 f.22009.0.6 0.102366 f.22009.0.7 -0.985291 f.22009.0.8 3.074087 f.22009.0.9 0.447981 f.22009.0.10 5.666003 dtype: float64	rs61083878	9.292631860278245e-05	True
9	FAST_L_Juxtapositional_Lobule_Cortex	6.398621843493601	0.001691260735547	2.0	0.1986552882441192	0.1945483585069872	0.1896694444599123	0.1861683094158234	const 6962.194674 Prob_Class_0 20783.619391 Prob_Class_2 262.383483 Age_c -13.019449 Age2 -0.352264 age_sex -0.700780 Sex_num -8.453410 date_c -0.022749 date_c2 -0.000058 head_volume -1771.168199 Table_position 2.665203 X_brain_position 2.784775 Y_brain_position -6.168477 Z_brain_position 1.550614 rfMRI_head_motion -351.404256 tfMRI_head_motion -193.068930 Assessment_centre_11026.0 -43.993662 Assessment_centre_11027.0 -13.453958 Assessment_centre_11028.0 -53.971261 f.22009.0.1 -3.230157 f.22009.0.2 0.826194 f.22009.0.3 -7.163131 f.22009.0.4 -4.763287 f.22009.0.5 2.348382 f.22009.0.6 -1.773125 f.22009.0.7 -15.335070 f.22009.0.8 -4.209434 f.22009.0.9 -0.046771 f.22009.0.10 6.438723 dtype: float64	const 7248.004453 Age_c -14.841497 Age2 -0.328723 age_sex -0.611032 Sex_num -29.785890 date_c -0.033552 date_c2 -0.000050 head_volume -1689.165076 Table_position 1.710676 X_brain_position 2.643532 Y_brain_position -4.565136 Z_brain_position 0.570761 rfMRI_head_motion -376.912235 tfMRI_head_motion -221.259178 Assessment_centre_11026.0 -53.231706 Assessment_centre_11027.0 -23.933855 Assessment_centre_11028.0 -114.036659 f.22009.0.1 -3.205286 f.22009.0.2 0.852278 f.22009.0.3 -7.512927 f.22009.0.4 -4.629273 f.22009.0.5 2.114060 f.22009.0.6 -1.885403 f.22009.0.7 -15.553003 f.22009.0.8 -4.529602 f.22009.0.9 -0.112928 f.22009.0.10 6.338624 dtype: float64	rs61083878	0.0025311035190543696	True
9	FAST_R_Juxtapositional_Lobule_Cortex	8.940896077645911	0.0001351623596664	2.0	0.1828772066795463	0.1770255366933597	0.1737144360696253	0.1684631773312257	const 6781.674777 Prob_Class_0 24150.936815 Prob_Class_2 -181.851805 Age_c -11.894592 Age2 -0.324663 age_sex -2.136461 Sex_num -1.566317 date_c -0.011353 date_c2 -0.000048 head_volume -1717.616513 Table_position 2.535144 X_brain_position -1.185294 Y_brain_position -6.506828 Z_brain_position 1.898584 rfMRI_head_motion -445.191481 tfMRI_head_motion -129.177805 Assessment_centre_11026.0 -28.803322 Assessment_centre_11027.0 22.748967 Assessment_centre_11028.0 -104.699850 f.22009.0.1 4.723748 f.22009.0.2 7.359649 f.22009.0.3 -4.443608 f.22009.0.4 -7.895193 f.22009.0.5 4.435726 f.22009.0.6 2.169934 f.22009.0.7 -6.507727 f.22009.0.8 -4.323267 f.22009.0.9 0.496310 f.22009.0.10 7.286550 dtype: float64	const 6546.112042 Age_c -13.974069 Age2 -0.291041 age_sex -1.915493 Sex_num -27.619736 date_c -0.024901 date_c2 -0.000041 head_volume -1619.075570 Table_position 1.154503 X_brain_position -1.413814 Y_brain_position -4.407227 Z_brain_position 0.513237 rfMRI_head_motion -481.306713 tfMRI_head_motion -161.282044 Assessment_centre_11026.0 -41.503775 Assessment_centre_11027.0 7.797667 Assessment_centre_11028.0 -184.743896 f.22009.0.1 4.733219 f.22009.0.2 7.366684 f.22009.0.3 -4.816534 f.22009.0.4 -7.665050 f.22009.0.5 4.148259 f.22009.0.6 2.091476 f.22009.0.7 -6.763222 f.22009.0.8 -4.803072 f.22009.0.9 0.431029 f.22009.0.10 7.168203 dtype: float64	rs61083878	0.0002365281200635561	True
9	FAST_L_Subcallosal_Cortex	4.213186043764543	0.0149044852000821	2.0	0.493968848954302	0.4922611970653987	0.4882944908328445	0.4869786004762432	const 6690.620730 Prob_Class_0 8993.516210 Prob_Class_2 -469.973318 Age_c -9.661502 Age2 0.126094 age_sex -2.558123 Sex_num -8.928060 date_c -0.011921 date_c2 -0.000004 head_volume -2321.335727 Table_position 0.851024 X_brain_position 1.485349 Y_brain_position -2.756526 Z_brain_position -0.707538 rfMRI_head_motion 33.883971 tfMRI_head_motion -196.982270 Assessment_centre_11026.0 -38.293107 Assessment_centre_11027.0 43.351317 Assessment_centre_11028.0 -58.020246 f.22009.0.1 0.878627 f.22009.0.2 -6.427902 f.22009.0.3 1.851124 f.22009.0.4 0.773220 f.22009.0.5 -0.158294 f.22009.0.6 5.970686 f.22009.0.7 6.943118 f.22009.0.8 0.393880 f.22009.0.9 -1.364244 f.22009.0.10 -1.462816 dtype: float64	const 6133.762173 Age_c -10.404657 Age2 0.143793 age_sex -2.379412 Sex_num -19.675201 date_c -0.017788 date_c2 -0.000003 head_volume -2281.952899 Table_position 0.112549 X_brain_position 1.347035 Y_brain_position -1.779222 Z_brain_position -1.427334 rfMRI_head_motion 15.084474 tfMRI_head_motion -208.397576 Assessment_centre_11026.0 -44.647069 Assessment_centre_11027.0 35.491596 Assessment_centre_11028.0 -96.295930 f.22009.0.1 0.866096 f.22009.0.2 -6.444517 f.22009.0.3 1.739972 f.22009.0.4 0.920420 f.22009.0.5 -0.277889 f.22009.0.6 5.984452 f.22009.0.7 6.846111 f.22009.0.8 0.126149 f.22009.0.9 -1.378972 f.22009.0.10 -1.508564 dtype: float64	rs61083878	0.019493604621360787	True
9	FAST_R_Subcallosal_Cortex	4.202708131980114	0.0150609440062735	2.0	0.4685560611800154	0.4667671114296188	0.4625967378772683	0.4612192702520157	const 8126.390869 Prob_Class_0 3921.522806 Prob_Class_2 -1398.924280 Age_c -4.317342 Age2 0.126640 age_sex -0.790148 Sex_num 7.958014 date_c -0.009548 date_c2 0.000003 head_volume -2046.712721 Table_position 1.911866 X_brain_position 3.572949 Y_brain_position -3.994102 Z_brain_position 0.755638 rfMRI_head_motion 204.571347 tfMRI_head_motion -272.690020 Assessment_centre_11026.0 -4.851179 Assessment_centre_11027.0 40.837564 Assessment_centre_11028.0 16.502361 f.22009.0.1 -2.133498 f.22009.0.2 -4.578971 f.22009.0.3 2.332694 f.22009.0.4 2.265264 f.22009.0.5 -0.228670 f.22009.0.6 6.833978 f.22009.0.7 7.022896 f.22009.0.8 -2.665246 f.22009.0.9 -1.521635 f.22009.0.10 -1.377971 dtype: float64	const 6491.051749 Age_c -4.548724 Age2 0.149731 age_sex -0.426009 Sex_num 0.169519 date_c -0.014546 date_c2 -0.000001 head_volume -2021.563426 Table_position 0.923958 X_brain_position 3.354680 Y_brain_position -2.987845 Z_brain_position -0.163477 rfMRI_head_motion 180.491951 tfMRI_head_motion -276.064902 Assessment_centre_11026.0 -12.443607 Assessment_centre_11027.0 30.607037 Assessment_centre_11028.0 -25.323369 f.22009.0.1 -2.186626 f.22009.0.2 -4.643309 f.22009.0.3 2.366510 f.22009.0.4 2.511991 f.22009.0.5 -0.318057 f.22009.0.6 6.967564 f.22009.0.7 6.975067 f.22009.0.8 -3.046334 f.22009.0.9 -1.499615 f.22009.0.10 -1.402900 dtype: float64	rs61083878	0.019682540543426687	True
9	FAST_L_Paracingulate_Gyrus	13.32758707506328	1.7481471489530192e-06	2.0	0.3864721190029534	0.3799227827939287	0.3795923510141999	0.3734713991815406	const 12305.912533 Prob_Class_0 40879.127605 Prob_Class_2 1726.988611 Age_c -28.824895 Age2 0.270307 age_sex -7.459197 Sex_num -31.833111 date_c 0.008695 date_c2 -0.000029 head_volume -3801.044175 Table_position 4.164885 X_brain_position 3.457429 Y_brain_position -12.246674 Z_brain_position 2.325831 rfMRI_head_motion 339.768129 tfMRI_head_motion -557.524358 Assessment_centre_11026.0 -10.599091 Assessment_centre_11027.0 74.988116 Assessment_centre_11028.0 -496.527739 f.22009.0.1 3.083587 f.22009.0.2 4.934623 f.22009.0.3 -15.144146 f.22009.0.4 -10.036917 f.22009.0.5 8.689796 f.22009.0.6 -1.297152 f.22009.0.7 -5.402516 f.22009.0.8 -8.300925 f.22009.0.9 -2.474108 f.22009.0.10 3.405732 dtype: float64	const 14280.319484 Age_c -32.502640 Age2 0.301019 age_sex -7.572939 Sex_num -70.645524 date_c -0.010079 date_c2 -0.000010 head_volume -3647.842747 Table_position 2.962769 X_brain_position 3.339815 Y_brain_position -9.681406 Z_brain_position 1.012394 rfMRI_head_motion 305.703726 tfMRI_head_motion -614.596856 Assessment_centre_11026.0 -23.879175 Assessment_centre_11027.0 61.275037 Assessment_centre_11028.0 -589.177814 f.22009.0.1 3.180844 f.22009.0.2 5.043830 f.22009.0.3 -15.915604 f.22009.0.4 -9.958453 f.22009.0.5 8.266677 f.22009.0.6 -1.647383 f.22009.0.7 -5.825557 f.22009.0.8 -8.662572 f.22009.0.9 -2.633075 f.22009.0.10 3.213900 dtype: float64	rs61083878	3.8957434925410224e-06	True
9	FAST_R_Paracingulate_Gyrus	21.2533544167374	7.038312950188961e-10	2.0	0.3720596296236801	0.3613701308297792	0.3650182478172976	0.3547257224270478	const 9506.354317 Prob_Class_0 51517.409005 Prob_Class_2 3063.056767 Age_c -31.960557 Age2 0.370771 age_sex -6.868323 Sex_num -66.715745 date_c 0.025536 date_c2 -0.000018 head_volume -3554.107064 Table_position 3.346510 X_brain_position 0.130404 Y_brain_position -7.402709 Z_brain_position 2.133041 rfMRI_head_motion 190.982842 tfMRI_head_motion -645.163475 Assessment_centre_11026.0 1.340466 Assessment_centre_11027.0 102.519206 Assessment_centre_11028.0 -589.073092 f.22009.0.1 19.815576 f.22009.0.2 18.192928 f.22009.0.3 -10.002726 f.22009.0.4 -0.075023 f.22009.0.5 5.249403 f.22009.0.6 -2.646830 f.22009.0.7 1.622740 f.22009.0.8 -11.283705 f.22009.0.9 1.527518 f.22009.0.10 11.954082 dtype: float64	const 13028.641354 Age_c -36.664198 Age2 0.398060 age_sex -7.224204 Sex_num -113.324873 date_c 0.003687 date_c2 0.000010 head_volume -3366.960345 Table_position 2.326048 X_brain_position 0.099481 Y_brain_position -4.600646 Z_brain_position 0.927251 rfMRI_head_motion 159.847352 tfMRI_head_motion -718.278465 Assessment_centre_11026.0 -11.814972 Assessment_centre_11027.0 90.289540 Assessment_centre_11028.0 -687.168621 f.22009.0.1 19.973537 f.22009.0.2 18.372951 f.22009.0.3 -11.036048 f.22009.0.4 -0.111693 f.22009.0.5 4.743825 f.22009.0.6 -3.182945 f.22009.0.7 1.093714 f.22009.0.8 -11.543168 f.22009.0.9 1.306061 f.22009.0.10 11.716025 dtype: float64	rs61083878	2.336605918686214e-09	True
9	FAST_L_Cingulate_Gyrus_anter_division	14.685681053286409	4.563612612810673e-07	2.0	0.2172366705141561	0.2080292915818071	0.2084591882451919	0.1997895002977442	const 27083.771522 Prob_Class_0 -24629.017423 Prob_Class_2 -11400.434228 Age_c -10.515775 Age2 1.098683 age_sex 7.359786 Sex_num -162.857989 date_c 0.031179 date_c2 0.000020 head_volume -4072.587464 Table_position 8.430286 X_brain_position 6.715334 Y_brain_position 1.728059 Z_brain_position 4.652755 rfMRI_head_motion -273.866860 tfMRI_head_motion 772.436743 Assessment_centre_11026.0 -121.049734 Assessment_centre_11027.0 -22.557950 Assessment_centre_11028.0 -1091.238679 f.22009.0.1 16.517277 f.22009.0.2 5.788454 f.22009.0.3 0.724066 f.22009.0.4 8.939764 f.22009.0.5 -1.836254 f.22009.0.6 10.105257 f.22009.0.7 4.735419 f.22009.0.8 3.634683 f.22009.0.9 0.779128 f.22009.0.10 14.788063 dtype: float64	const 13811.692154 Age_c -7.495992 Age2 1.213566 age_sex 9.911713 Sex_num -166.392048 date_c 0.021321 date_c2 -0.000034 head_volume -4095.676177 Table_position 3.376688 X_brain_position 5.415634 Y_brain_position 5.216002 Z_brain_position 0.192452 rfMRI_head_motion -391.147581 tfMRI_head_motion 820.727591 Assessment_centre_11026.0 -154.886444 Assessment_centre_11027.0 -73.326914 Assessment_centre_11028.0 -1253.516232 f.22009.0.1 16.045121 f.22009.0.2 5.227277 f.22009.0.3 1.902795 f.22009.0.4 10.476354 f.22009.0.5 -1.904440 f.22009.0.6 11.423272 f.22009.0.7 4.942309 f.22009.0.8 1.558921 f.22009.0.9 1.121679 f.22009.0.10 14.860426 dtype: float64	rs61083878	1.0931340825232965e-06	True
9	FAST_R_Cingulate_Gyrus_anter_division	20.65255711019212	1.2708224233595074e-09	2.0	0.2172912164237119	0.2043437291562243	0.2085143458029125	0.1960655926848604	const 30381.899454 Prob_Class_0 -49772.455370 Prob_Class_2 -13868.790334 Age_c -8.820470 Age2 0.888938 age_sex 7.234788 Sex_num -147.107504 date_c 0.014823 date_c2 0.000060 head_volume -4346.244370 Table_position 7.341987 X_brain_position 4.266591 Y_brain_position -8.264069 Z_brain_position 2.909687 rfMRI_head_motion -459.979316 tfMRI_head_motion 577.942179 Assessment_centre_11026.0 -59.640212 Assessment_centre_11027.0 51.977814 Assessment_centre_11028.0 -170.936798 f.22009.0.1 13.712554 f.22009.0.2 9.857974 f.22009.0.3 -1.921236 f.22009.0.4 -0.193983 f.22009.0.5 2.713691 f.22009.0.6 0.294743 f.22009.0.7 5.761312 f.22009.0.8 11.544798 f.22009.0.9 -0.789595 f.22009.0.10 14.694313 dtype: float64	const 14255.481727 Age_c -3.429498 Age2 1.003035 age_sex 10.193741 Sex_num -130.422823 date_c 0.013639 date_c2 -0.000012 head_volume -4454.168223 Table_position 2.243553 X_brain_position 2.853207 Y_brain_position -5.670754 Z_brain_position -1.455558 rfMRI_head_motion -575.012048 tfMRI_head_motion 663.223871 Assessment_centre_11026.0 -90.987345 Assessment_centre_11027.0 1.631151 Assessment_centre_11028.0 -305.830350 f.22009.0.1 13.124447 f.22009.0.2 9.162390 f.22009.0.3 -0.171105 f.22009.0.4 1.509322 f.22009.0.5 2.861897 f.22009.0.6 1.978426 f.22009.0.7 6.221888 f.22009.0.8 9.380160 f.22009.0.9 -0.315775 f.22009.0.10 14.878800 dtype: float64	rs61083878	4.0966069273898615e-09	True
9	FAST_L_Cingulate_Gyrus_post_division	3.556792096169937	0.0286748367169677	2.0	0.4622377275966848	0.4607057223102591	0.4562075539373764	0.4550948174603457	const 15161.645444 Prob_Class_0 3982.351373 Prob_Class_2 -3084.852013 Age_c -13.657063 Age2 0.040109 age_sex -0.949993 Sex_num 52.979051 date_c -0.005391 date_c2 0.000027 head_volume -4126.960165 Table_position 2.684050 X_brain_position 0.341972 Y_brain_position -5.655659 Z_brain_position 2.398223 rfMRI_head_motion 8.610150 tfMRI_head_motion -135.650139 Assessment_centre_11026.0 68.776446 Assessment_centre_11027.0 39.405777 Assessment_centre_11028.0 -429.158757 f.22009.0.1 2.009524 f.22009.0.2 2.224493 f.22009.0.3 -1.920026 f.22009.0.4 -1.861564 f.22009.0.5 2.541970 f.22009.0.6 7.232383 f.22009.0.7 4.629131 f.22009.0.8 0.756006 f.22009.0.9 2.872013 f.22009.0.10 0.346460 dtype: float64	const 11559.995307 Age_c -13.762879 Age2 0.084985 age_sex -0.181270 Sex_num 40.745636 date_c -0.013867 date_c2 0.000015 head_volume -4090.302403 Table_position 0.752660 X_brain_position -0.099850 Y_brain_position -3.825213 Z_brain_position 0.621227 rfMRI_head_motion -37.979661 tfMRI_head_motion -136.843568 Assessment_centre_11026.0 54.345409 Assessment_centre_11027.0 19.533807 Assessment_centre_11028.0 -506.668606 f.22009.0.1 1.889138 f.22009.0.2 2.079579 f.22009.0.3 -1.770998 f.22009.0.4 -1.356577 f.22009.0.5 2.399292 f.22009.0.6 7.545872 f.22009.0.7 4.572851 f.22009.0.8 0.000555 f.22009.0.9 2.934016 f.22009.0.10 0.314203 dtype: float64	rs61083878	0.03604271486171836	True
9	FAST_R_Cingulate_Gyrus_post_division	5.33607326958981	0.0048697995537548	2.0	0.4581128474451865	0.4557968285826459	0.4520364196231862	0.4501348508087959	const 17118.144459 Prob_Class_0 -6012.449546 Prob_Class_2 -4387.289271 Age_c -13.420250 Age2 0.046003 age_sex -0.223648 Sex_num 5.494616 date_c -0.008287 date_c2 0.000053 head_volume -4281.621161 Table_position 2.654329 X_brain_position 1.693510 Y_brain_position -9.497772 Z_brain_position 1.812336 rfMRI_head_motion 100.268222 tfMRI_head_motion -145.858876 Assessment_centre_11026.0 62.962206 Assessment_centre_11027.0 68.308619 Assessment_centre_11028.0 -360.552184 f.22009.0.1 0.163582 f.22009.0.2 5.232654 f.22009.0.3 -3.442617 f.22009.0.4 -9.219728 f.22009.0.5 5.325349 f.22009.0.6 10.305805 f.22009.0.7 2.010465 f.22009.0.8 -0.363934 f.22009.0.9 3.018771 f.22009.0.10 9.778927 dtype: float64	const 12007.211601 Age_c -12.558561 Age2 0.094703 age_sex 0.783877 Sex_num 0.463717 date_c -0.013971 date_c2 0.000033 head_volume -4276.540203 Table_position 0.525958 X_brain_position 1.163999 Y_brain_position -7.866874 Z_brain_position -0.089715 rfMRI_head_motion 50.299034 tfMRI_head_motion -131.916847 Assessment_centre_11026.0 48.223514 Assessment_centre_11027.0 46.774109 Assessment_centre_11028.0 -433.939282 f.22009.0.1 -0.015719 f.22009.0.2 5.018950 f.22009.0.3 -3.044313 f.22009.0.4 -8.599358 f.22009.0.5 5.258671 f.22009.0.6 10.798977 f.22009.0.7 2.053540 f.22009.0.8 -1.225835 f.22009.0.9 3.140607 f.22009.0.10 9.789901 dtype: float64	rs61083878	0.006835781399279206	True
9	FAST_L_Precuneous_Cortex	31.18010710671803	4.216762719325581e-14	2.0	0.4575098272775537	0.4439616481106911	0.4514266375153476	0.4381765352058804	const 24963.869460 Prob_Class_0 87685.673324 Prob_Class_2 -3331.398502 Age_c -41.706964 Age2 0.138985 age_sex -0.388029 Sex_num -68.149756 date_c -0.039028 date_c2 -0.000070 head_volume -7690.416685 Table_position 7.407264 X_brain_position 4.430126 Y_brain_position -14.817715 Z_brain_position 5.801740 rfMRI_head_motion 261.038779 tfMRI_head_motion -436.548169 Assessment_centre_11026.0 125.093787 Assessment_centre_11027.0 52.834358 Assessment_centre_11028.0 -781.647664 f.22009.0.1 -1.017264 f.22009.0.2 -8.504738 f.22009.0.3 4.725688 f.22009.0.4 -8.939672 f.22009.0.5 10.391175 f.22009.0.6 -21.089401 f.22009.0.7 -13.509080 f.22009.0.8 -10.153228 f.22009.0.9 -1.675379 f.22009.0.10 10.494030 dtype: float64	const 20993.322019 Age_c -49.049697 Age2 0.295449 age_sex 1.054551 Sex_num -169.683178 date_c -0.093675 date_c2 -0.000057 head_volume -7314.795196 Table_position 0.904796 X_brain_position 3.247052 Y_brain_position -5.896821 Z_brain_position -0.582134 rfMRI_head_motion 94.383427 tfMRI_head_motion -549.524856 Assessment_centre_11026.0 68.194623 Assessment_centre_11027.0 -16.670001 Assessment_centre_11028.0 -1128.499360 f.22009.0.1 -1.089511 f.22009.0.2 -8.606918 f.22009.0.3 3.555770 f.22009.0.4 -7.695714 f.22009.0.5 9.264149 f.22009.0.6 -21.088839 f.22009.0.7 -14.449091 f.22009.0.8 -12.486654 f.22009.0.9 -1.848769 f.22009.0.10 10.053200 dtype: float64	rs61083878	2.1245747648829348e-13	True
9	FAST_R_Precuneous_Cortex	37.52393128190646	8.783370354614126e-17	2.0	0.4762362213524261	0.4604943903248545	0.4703630191889771	0.4548812867428001	const 27608.890810 Prob_Class_0 102798.650709 Prob_Class_2 -3636.991457 Age_c -48.386010 Age2 -0.361910 age_sex -5.422079 Sex_num -100.436974 date_c 0.027447 date_c2 -0.000061 head_volume -8394.885290 Table_position 8.628417 X_brain_position -1.071724 Y_brain_position -22.009356 Z_brain_position 6.899610 rfMRI_head_motion 244.942398 tfMRI_head_motion -542.148200 Assessment_centre_11026.0 70.422061 Assessment_centre_11027.0 75.730688 Assessment_centre_11028.0 -1315.466508 f.22009.0.1 14.051148 f.22009.0.2 -16.503077 f.22009.0.3 -3.634171 f.22009.0.4 0.265945 f.22009.0.5 10.185047 f.22009.0.6 -4.913534 f.22009.0.7 -22.799766 f.22009.0.8 6.821158 f.22009.0.9 -2.082142 f.22009.0.10 14.358044 dtype: float64	const 23267.249270 Age_c -57.015136 Age2 -0.181937 age_sex -3.795248 Sex_num -218.772228 date_c -0.036070 date_c2 -0.000045 head_volume -7956.318305 Table_position 1.155016 X_brain_position -2.423173 Y_brain_position -11.681405 Z_brain_position -0.448399 rfMRI_head_motion 53.135965 tfMRI_head_motion -674.957381 Assessment_centre_11026.0 4.800763 Assessment_centre_11027.0 -4.222621 Assessment_centre_11028.0 -1716.445191 f.22009.0.1 13.977171 f.22009.0.2 -16.610026 f.22009.0.3 -5.024238 f.22009.0.4 1.683243 f.22009.0.5 8.872151 f.22009.0.6 -4.941575 f.22009.0.7 -23.900546 f.22009.0.8 4.145021 f.22009.0.9 -2.291815 f.22009.0.10 13.842357 dtype: float64	rs61083878	5.604952288547535e-16	True
9	FAST_L_Cuneal_Cortex	22.681612197720824	1.7294551023002615e-10	2.0	0.2111180350448606	0.1967863451779095	0.2022719417253796	0.1884295804618733	const 7305.259557 Prob_Class_0 14524.072760 Prob_Class_2 -3931.502372 Age_c -13.114417 Age2 -0.079167 age_sex 2.139619 Sex_num 6.529797 date_c 0.011482 date_c2 0.000010 head_volume -1295.408366 Table_position 1.966833 X_brain_position -6.497486 Y_brain_position -8.110949 Z_brain_position 1.683765 rfMRI_head_motion 164.892804 tfMRI_head_motion 9.197271 Assessment_centre_11026.0 67.025182 Assessment_centre_11027.0 21.130832 Assessment_centre_11028.0 25.727522 f.22009.0.1 -2.195898 f.22009.0.2 1.063818 f.22009.0.3 -6.775208 f.22009.0.4 -2.485317 f.22009.0.5 2.253488 f.22009.0.6 -7.288742 f.22009.0.7 -5.387335 f.22009.0.8 -3.628724 f.22009.0.9 -2.495768 f.22009.0.10 -1.362207 dtype: float64	const 2705.937819 Age_c -14.068365 Age2 -0.009737 age_sex 3.188716 Sex_num -19.069340 date_c -0.004476 date_c2 -0.000001 head_volume -1210.612152 Table_position -0.995114 X_brain_position -7.140562 Y_brain_position -4.991255 Z_brain_position -1.086869 rfMRI_head_motion 92.332972 tfMRI_head_motion -4.979574 Assessment_centre_11026.0 43.951917 Assessment_centre_11027.0 -9.639194 Assessment_centre_11028.0 -102.873655 f.22009.0.1 -2.342780 f.22009.0.2 0.885287 f.22009.0.3 -6.736085 f.22009.0.4 -1.762571 f.22009.0.5 1.961402 f.22009.0.6 -6.927513 f.22009.0.7 -5.558691 f.22009.0.8 -4.763478 f.22009.0.9 -2.443983 f.22009.0.10 -1.449322 dtype: float64	rs61083878	6.123727314370124e-10	True
9	FAST_R_Cuneal_Cortex	28.91619239222927	3.8466086597568893e-13	2.0	0.2794767197224224	0.2627888624572349	0.2713971635158656	0.2551187986012476	const 7486.551932 Prob_Class_0 25587.865155 Prob_Class_2 -3740.444589 Age_c -16.157401 Age2 0.008627 age_sex 2.726614 Sex_num 31.481343 date_c 0.010137 date_c2 0.000013 head_volume -1853.563499 Table_position 1.965633 X_brain_position -2.610045 Y_brain_position -7.377082 Z_brain_position 1.352902 rfMRI_head_motion 112.536900 tfMRI_head_motion 63.956181 Assessment_centre_11026.0 52.471480 Assessment_centre_11027.0 19.768728 Assessment_centre_11028.0 190.725584 f.22009.0.1 -3.336970 f.22009.0.2 -0.234729 f.22009.0.3 -4.510697 f.22009.0.4 -0.932721 f.22009.0.5 1.598010 f.22009.0.6 3.257940 f.22009.0.7 -2.042017 f.22009.0.8 -1.534937 f.22009.0.9 -0.687250 f.22009.0.10 -3.572827 dtype: float64	const 3099.302082 Age_c -18.085271 Age2 0.089928 age_sex 3.811170 Sex_num -5.340257 date_c -0.011466 date_c2 0.000005 head_volume -1725.457649 Table_position -1.475783 X_brain_position -3.321512 Y_brain_position -3.428842 Z_brain_position -1.913293 rfMRI_head_motion 27.081817 tfMRI_head_motion 34.703787 Assessment_centre_11026.0 24.688010 Assessment_centre_11027.0 -16.287308 Assessment_centre_11028.0 31.231361 f.22009.0.1 -3.468561 f.22009.0.2 -0.396918 f.22009.0.3 -4.661322 f.22009.0.4 -0.146491 f.22009.0.5 1.182790 f.22009.0.6 3.553909 f.22009.0.7 -2.329147 f.22009.0.8 -2.828751 f.22009.0.9 -0.671907 f.22009.0.10 -3.713014 dtype: float64	rs61083878	1.77327848264267e-12	True
9	FAST_L_Frontal_Orbital_Cortex	24.113330141351742	4.241898269413297e-11	2.0	0.4793246055225649	0.4692683638857904	0.4734860348195741	0.4637465461431055	const 15061.193375 Prob_Class_0 49534.555489 Prob_Class_2 484.338591 Age_c -32.389115 Age2 -0.173043 age_sex 3.833040 Sex_num 167.025997 date_c 0.028403 date_c2 -0.000030 head_volume -4137.676697 Table_position 5.312199 X_brain_position -2.437812 Y_brain_position -12.656064 Z_brain_position 5.684723 rfMRI_head_motion -340.116367 tfMRI_head_motion -230.247338 Assessment_centre_11026.0 69.682594 Assessment_centre_11027.0 85.140509 Assessment_centre_11028.0 -57.445824 f.22009.0.1 2.918262 f.22009.0.2 -10.218600 f.22009.0.3 -6.123174 f.22009.0.4 7.168422 f.22009.0.5 1.283207 f.22009.0.6 7.261559 f.22009.0.7 5.076938 f.22009.0.8 -4.436580 f.22009.0.9 -2.473735 f.22009.0.10 -3.106938 dtype: float64	const 15577.918450 Age_c -36.720741 Age2 -0.115121 age_sex 4.080744 Sex_num 115.816931 date_c 0.002368 date_c2 -0.000013 head_volume -3941.292812 Table_position 2.958586 X_brain_position -2.793099 Y_brain_position -8.766235 Z_brain_position 3.277912 rfMRI_head_motion -402.786393 tfMRI_head_motion -297.245178 Assessment_centre_11026.0 47.095675 Assessment_centre_11027.0 59.359805 Assessment_centre_11028.0 -203.571035 f.22009.0.1 2.971909 f.22009.0.2 -10.163174 f.22009.0.3 -6.947141 f.22009.0.4 7.509382 f.22009.0.5 0.720338 f.22009.0.6 7.009029 f.22009.0.7 4.556876 f.22009.0.8 -5.230872 f.22009.0.9 -2.628050 f.22009.0.10 -3.346097 dtype: float64	rs61083878	1.605345371914736e-10	True
9	FAST_R_Frontal_Orbital_Cortex	30.75236514592857	6.40101941067453e-14	2.0	0.4259366596128267	0.4117966472295845	0.4194994255195784	0.4056768844556626	const 11464.125781 Prob_Class_0 53894.027459 Prob_Class_2 1845.757653 Age_c -27.004016 Age2 0.250899 age_sex 5.785146 Sex_num 195.151130 date_c 0.035540 date_c2 -0.000036 head_volume -3347.082466 Table_position 4.577949 X_brain_position 0.266993 Y_brain_position -13.042431 Z_brain_position 4.688365 rfMRI_head_motion 52.991361 tfMRI_head_motion -518.560260 Assessment_centre_11026.0 77.885127 Assessment_centre_11027.0 68.717594 Assessment_centre_11028.0 297.483092 f.22009.0.1 -4.846959 f.22009.0.2 9.484402 f.22009.0.3 -0.345746 f.22009.0.4 -5.488157 f.22009.0.5 4.373399 f.22009.0.6 13.290957 f.22009.0.7 -1.432538 f.22009.0.8 -0.971465 f.22009.0.9 -0.170369 f.22009.0.10 4.115068 dtype: float64	const 13564.399808 Age_c -31.819210 Age2 0.296939 age_sex 5.738521 Sex_num 142.861796 date_c 0.009908 date_c2 -0.000012 head_volume -3142.225673 Table_position 2.752702 X_brain_position 0.054907 Y_brain_position -9.451012 Z_brain_position 2.738251 rfMRI_head_motion 2.347891 tfMRI_head_motion -593.224635 Assessment_centre_11026.0 58.636191 Assessment_centre_11027.0 48.182430 Assessment_centre_11028.0 166.260827 f.22009.0.1 -4.735946 f.22009.0.2 9.607766 f.22009.0.3 -1.333112 f.22009.0.4 -5.318811 f.22009.0.5 3.802125 f.22009.0.6 12.875283 f.22009.0.7 -1.992261 f.22009.0.8 -1.543687 f.22009.0.9 -0.369679 f.22009.0.10 3.860362 dtype: float64	rs61083878	3.172300730346884e-13	True
9	FAST_L_Parahippocampal_Gyrus_poster_divis	12.423384112103047	4.278189079991647e-06	2.0	0.2258534359179427	0.2181501759062036	0.2171725773699661	0.2100156839388411	const 3640.491733 Prob_Class_0 10328.223707 Prob_Class_2 -406.776240 Age_c -4.648655 Age2 -0.232192 age_sex -1.685327 Sex_num 32.994620 date_c -0.012297 date_c2 -0.000009 head_volume -688.879146 Table_position 1.389526 X_brain_position 2.116903 Y_brain_position -0.156689 Z_brain_position 0.955904 rfMRI_head_motion -11.781626 tfMRI_head_motion -163.143991 Assessment_centre_11026.0 -9.283025 Assessment_centre_11027.0 -0.632869 Assessment_centre_11028.0 -138.993981 f.22009.0.1 -0.480023 f.22009.0.2 -0.161838 f.22009.0.3 -0.139512 f.22009.0.4 -5.848181 f.22009.0.5 2.913223 f.22009.0.6 -0.468348 f.22009.0.7 -1.171689 f.22009.0.8 -0.039796 f.22009.0.9 0.841261 f.22009.0.10 3.394835 dtype: float64	const 3156.040927 Age_c -5.512417 Age2 -0.213577 age_sex -1.511963 Sex_num 20.997947 date_c -0.018763 date_c2 -0.000007 head_volume -644.539778 Table_position 0.615600 X_brain_position 1.975650 Y_brain_position 0.901063 Z_brain_position 0.196678 rfMRI_head_motion -31.602736 tfMRI_head_motion -176.431862 Assessment_centre_11026.0 -16.043078 Assessment_centre_11027.0 -8.901516 Assessment_centre_11028.0 -180.151319 f.22009.0.1 -0.489107 f.22009.0.2 -0.174561 f.22009.0.3 -0.276322 f.22009.0.4 -5.699460 f.22009.0.5 2.780026 f.22009.0.6 -0.466745 f.22009.0.7 -1.282476 f.22009.0.8 -0.317827 f.22009.0.9 0.821181 f.22009.0.10 3.342851 dtype: float64	rs61083878	9.083478378922818e-06	True
9	FAST_R_Parahippocampal_Gyrus_poster_divis	5.897391159948578	0.0027850026241409	2.0	0.2261981520967453	0.2225430362157869	0.2175211590085229	0.2144542482772556	const 2617.762532 Prob_Class_0 5969.096899 Prob_Class_2 -155.802463 Age_c -4.048415 Age2 -0.217621 age_sex -1.097151 Sex_num 10.408622 date_c -0.003799 date_c2 -0.000012 head_volume -592.047075 Table_position 0.621806 X_brain_position 2.491551 Y_brain_position -1.617792 Z_brain_position 0.436153 rfMRI_head_motion 160.613277 tfMRI_head_motion -201.465326 Assessment_centre_11026.0 -4.970435 Assessment_centre_11027.0 10.606915 Assessment_centre_11028.0 -74.135304 f.22009.0.1 -0.302545 f.22009.0.2 -0.096583 f.22009.0.3 -1.126805 f.22009.0.4 -3.878455 f.22009.0.5 1.480695 f.22009.0.6 -3.237605 f.22009.0.7 1.606749 f.22009.0.8 0.636276 f.22009.0.9 -1.069507 f.22009.0.10 4.293998 dtype: float64	const 2430.252574 Age_c -4.553771 Age2 -0.207884 age_sex -1.015964 Sex_num 3.681277 date_c -0.007374 date_c2 -0.000011 head_volume -566.951286 Table_position 0.218744 X_brain_position 2.420404 Y_brain_position -1.044998 Z_brain_position 0.037558 rfMRI_head_motion 150.212542 tfMRI_head_motion -209.251349 Assessment_centre_11026.0 -8.557137 Assessment_centre_11027.0 6.279924 Assessment_centre_11028.0 -96.252577 f.22009.0.1 -0.304630 f.22009.0.2 -0.100145 f.22009.0.3 -1.211337 f.22009.0.4 -3.804625 f.22009.0.5 1.406188 f.22009.0.6 -3.245151 f.22009.0.7 1.543087 f.22009.0.8 0.493145 f.22009.0.9 -1.083002 f.22009.0.10 4.264285 dtype: float64	rs61083878	0.0040446352035342715	True
9	FAST_L_Temporal_Fusiform_Cortex_anter_divis	3.575016256805681	0.0281584562974962	2.0	0.2879459281865065	0.285906997563793	0.2799613410776648	0.27847745852284	const 2110.632976 Prob_Class_0 4505.526486 Prob_Class_2 1199.524810 Age_c -5.416864 Age2 -0.081388 age_sex -2.268712 Sex_num 56.109108 date_c -0.003089 date_c2 -0.000020 head_volume -821.220337 Table_position 0.275880 X_brain_position -1.679551 Y_brain_position -0.713028 Z_brain_position 0.748471 rfMRI_head_motion -242.163169 tfMRI_head_motion -293.732431 Assessment_centre_11026.0 11.236725 Assessment_centre_11027.0 16.847079 Assessment_centre_11028.0 42.393484 f.22009.0.1 5.441347 f.22009.0.2 1.827288 f.22009.0.3 -1.979140 f.22009.0.4 -1.548629 f.22009.0.5 1.677622 f.22009.0.6 2.831455 f.22009.0.7 -4.590062 f.22009.0.8 -1.180204 f.22009.0.9 -1.918843 f.22009.0.10 2.014765 dtype: float64	const 3505.227083 Age_c -5.900529 Age2 -0.090997 age_sex -2.523161 Sex_num 54.453494 date_c -0.003096 date_c2 -0.000014 head_volume -811.077261 Table_position 0.706220 X_brain_position -1.559005 Y_brain_position -0.920616 Z_brain_position 1.115281 rfMRI_head_motion -232.493847 tfMRI_head_motion -301.377293 Assessment_centre_11026.0 13.848547 Assessment_centre_11027.0 21.085995 Assessment_centre_11028.0 53.427312 f.22009.0.1 5.492352 f.22009.0.2 1.887580 f.22009.0.3 -2.133713 f.22009.0.4 -1.694268 f.22009.0.5 1.662462 f.22009.0.6 2.685018 f.22009.0.7 -4.632013 f.22009.0.8 -0.996634 f.22009.0.9 -1.960402 f.22009.0.10 1.997831 dtype: float64	rs61083878	0.03542759365392694	True
9	FAST_L_Temporal_Fusiform_Cortex_poster_divis	16.375749406559258	8.59685411073622e-08	2.0	0.3717708635551964	0.3635307971488534	0.3647262436831681	0.356908868667809	const 9096.553701 Prob_Class_0 29762.101539 Prob_Class_2 -436.502967 Age_c -19.444969 Age2 -0.319714 age_sex 3.565345 Sex_num 136.491753 date_c -0.033708 date_c2 -0.000043 head_volume -2398.116178 Table_position 3.172812 X_brain_position 7.899353 Y_brain_position -5.788417 Z_brain_position 2.849161 rfMRI_head_motion 271.192328 tfMRI_head_motion -395.609043 Assessment_centre_11026.0 69.797036 Assessment_centre_11027.0 23.467977 Assessment_centre_11028.0 9.935541 f.22009.0.1 1.891811 f.22009.0.2 -0.677294 f.22009.0.3 -1.373878 f.22009.0.4 -3.132018 f.22009.0.5 2.659019 f.22009.0.6 0.261101 f.22009.0.7 2.963152 f.22009.0.8 -7.813833 f.22009.0.9 -0.561535 f.22009.0.10 2.486964 dtype: float64	const 8558.544344 Age_c -21.991103 Age2 -0.275546 age_sex 3.888567 Sex_num 103.833280 date_c -0.050838 date_c2 -0.000036 head_volume -2275.261492 Table_position 1.352939 X_brain_position 7.589639 Y_brain_position -3.097804 Z_brain_position 1.034278 rfMRI_head_motion 223.860915 tfMRI_head_motion -434.887203 Assessment_centre_11026.0 53.288034 Assessment_centre_11027.0 3.832678 Assessment_centre_11028.0 -93.177176 f.22009.0.1 1.895002 f.22009.0.2 -0.678780 f.22009.0.3 -1.818811 f.22009.0.4 -2.815933 f.22009.0.5 2.298139 f.22009.0.6 0.187110 f.22009.0.7 2.647311 f.22009.0.8 -8.452140 f.22009.0.9 -0.636924 f.22009.0.10 2.340234 dtype: float64	rs61083878	2.2414691163127825e-07	True
9	FAST_R_Temporal_Fusiform_Cortex_poster_divis	10.298069751065064	3.5151938267455324e-05	2.0	0.3568013379376308	0.3514960077928891	0.3495888579465429	0.3447488674177851	const 7616.054055 Prob_Class_0 20596.577065 Prob_Class_2 723.727024 Age_c -15.100784 Age2 -0.168723 age_sex 4.408744 Sex_num 110.773035 date_c -0.000814 date_c2 -0.000022 head_volume -1932.583872 Table_position 2.987259 X_brain_position 2.162811 Y_brain_position -4.945043 Z_brain_position 2.809821 rfMRI_head_motion -57.614964 tfMRI_head_motion -324.493783 Assessment_centre_11026.0 -4.750940 Assessment_centre_11027.0 30.290295 Assessment_centre_11028.0 -49.956079 f.22009.0.1 3.602253 f.22009.0.2 -4.713036 f.22009.0.3 -0.334443 f.22009.0.4 -3.889836 f.22009.0.5 2.293335 f.22009.0.6 -7.394580 f.22009.0.7 0.937373 f.22009.0.8 -2.386746 f.22009.0.9 -4.424865 f.22009.0.10 1.298105 dtype: float64	const 8440.098121 Age_c -16.942421 Age2 -0.151364 age_sex 4.386529 Sex_num 90.837365 date_c -0.010572 date_c2 -0.000013 head_volume -1854.416653 Table_position 2.299935 X_brain_position 2.084185 Y_brain_position -3.581427 Z_brain_position 2.073846 rfMRI_head_motion -76.725366 tfMRI_head_motion -353.052738 Assessment_centre_11026.0 -12.033215 Assessment_centre_11027.0 22.546897 Assessment_centre_11028.0 -99.719002 f.22009.0.1 3.645410 f.22009.0.2 -4.665013 f.22009.0.3 -0.713047 f.22009.0.4 -3.827921 f.22009.0.5 2.075584 f.22009.0.6 -7.555397 f.22009.0.7 0.723549 f.22009.0.8 -2.601371 f.22009.0.9 -4.501472 f.22009.0.10 1.200841 dtype: float64	rs61083878	6.631423936958596e-05	True
9	FAST_L_Temporal_Occipital_Fusiform_Cortex	15.421099343088606	2.206610598204741e-07	2.0	0.2611858825126476	0.2520602710574223	0.2529012228051402	0.2442785852020773	const 12137.480882 Prob_Class_0 -679.480815 Prob_Class_2 -5078.076815 Age_c -12.293502 Age2 -0.042614 age_sex -0.059959 Sex_num 14.079373 date_c 0.008638 date_c2 0.000006 head_volume -1787.711736 Table_position 3.613492 X_brain_position 4.226971 Y_brain_position -6.677915 Z_brain_position 2.640283 rfMRI_head_motion 173.735601 tfMRI_head_motion -335.398099 Assessment_centre_11026.0 45.785848 Assessment_centre_11027.0 60.733310 Assessment_centre_11028.0 22.234715 f.22009.0.1 7.604175 f.22009.0.2 -9.842148 f.22009.0.3 0.601208 f.22009.0.4 0.575076 f.22009.0.5 2.588669 f.22009.0.6 -1.246819 f.22009.0.7 -0.870441 f.22009.0.8 5.771122 f.22009.0.9 -1.242478 f.22009.0.10 4.961582 dtype: float64	const 6215.717738 Age_c -11.840506 Age2 0.021887 age_sex 1.152323 Sex_num 1.604889 date_c -0.001367 date_c2 -0.000015 head_volume -1756.524403 Table_position 0.817386 X_brain_position 3.560924 Y_brain_position -4.267272 Z_brain_position 0.102507 rfMRI_head_motion 107.137069 tfMRI_head_motion -327.671968 Assessment_centre_11026.0 25.615146 Assessment_centre_11027.0 32.189990 Assessment_centre_11028.0 -82.524666 f.22009.0.1 7.400992 f.22009.0.2 -10.085409 f.22009.0.3 0.962000 f.22009.0.4 1.345736 f.22009.0.5 2.438220 f.22009.0.6 -0.701450 f.22009.0.7 -0.886797 f.22009.0.8 4.659224 f.22009.0.9 -1.119559 f.22009.0.10 4.943709 dtype: float64	rs61083878	5.488637079457697e-07	True
9	FAST_R_Temporal_Occipital_Fusiform_Cortex	11.592851683945083	9.7391152122314e-06	2.0	0.3267582702265788	0.320506935408232	0.3192089036131803	0.3134373797141999	const 14048.980552 Prob_Class_0 11390.934287 Prob_Class_2 -4282.156010 Age_c -17.689494 Age2 -0.446408 age_sex -1.798312 Sex_num 125.663890 date_c 0.015200 date_c2 0.000008 head_volume -2274.702337 Table_position 5.150964 X_brain_position 0.169459 Y_brain_position -10.377632 Z_brain_position 3.265850 rfMRI_head_motion 175.077978 tfMRI_head_motion -262.983647 Assessment_centre_11026.0 5.297096 Assessment_centre_11027.0 53.535163 Assessment_centre_11028.0 -221.156657 f.22009.0.1 1.384458 f.22009.0.2 -15.721718 f.22009.0.3 -7.857392 f.22009.0.4 -3.525574 f.22009.0.5 3.676070 f.22009.0.6 -7.290660 f.22009.0.7 1.815979 f.22009.0.8 -1.677704 f.22009.0.9 -3.273223 f.22009.0.10 -1.161165 dtype: float64	const 9043.746269 Age_c -18.344625 Age2 -0.376521 age_sex -0.688170 Sex_num 102.472314 date_c 0.000235 date_c2 -0.000006 head_volume -2200.189735 Table_position 2.159409 X_brain_position -0.493481 Y_brain_position -7.348491 Z_brain_position 0.485228 rfMRI_head_motion 102.225365 tfMRI_head_motion -272.493231 Assessment_centre_11026.0 -17.639876 Assessment_centre_11027.0 22.572346 Assessment_centre_11028.0 -347.252214 f.22009.0.1 1.221409 f.22009.0.2 -15.919058 f.22009.0.3 -7.744098 f.22009.0.4 -2.775469 f.22009.0.5 3.409607 f.22009.0.6 -6.879263 f.22009.0.7 1.676036 f.22009.0.8 -2.833069 f.22009.0.9 -3.204055 f.22009.0.10 -1.234488 dtype: float64	rs61083878	1.9773629152657996e-05	True
9	FAST_L_Occipital_Fusiform_Gyrus	28.51605494811797	5.687853301571086e-13	2.0	0.2792416407088468	0.2627793379632627	0.2711594484540801	0.2551091750129004	const 7886.758378 Prob_Class_0 44387.350757 Prob_Class_2 -1118.590224 Age_c -19.695773 Age2 0.010949 age_sex 2.573965 Sex_num 119.320610 date_c 0.006986 date_c2 -0.000024 head_volume -2120.620740 Table_position 2.758438 X_brain_position 3.645668 Y_brain_position -7.368103 Z_brain_position 1.991706 rfMRI_head_motion -503.743710 tfMRI_head_motion -413.913043 Assessment_centre_11026.0 31.843514 Assessment_centre_11027.0 35.589834 Assessment_centre_11028.0 -140.004268 f.22009.0.1 6.185669 f.22009.0.2 -0.384787 f.22009.0.3 6.036991 f.22009.0.4 9.617509 f.22009.0.5 2.711394 f.22009.0.6 1.819552 f.22009.0.7 6.263985 f.22009.0.8 -1.174310 f.22009.0.9 -0.117929 f.22009.0.10 -0.590508 dtype: float64	const 6539.033861 Age_c -23.456801 Age2 0.082842 age_sex 3.168105 Sex_num 69.398680 date_c -0.019517 date_c2 -0.000015 head_volume -1934.270777 Table_position -0.216509 X_brain_position 3.121900 Y_brain_position -3.128127 Z_brain_position -0.952049 rfMRI_head_motion -580.553685 tfMRI_head_motion -471.865075 Assessment_centre_11026.0 5.333593 Assessment_centre_11027.0 3.641340 Assessment_centre_11028.0 -303.630756 f.22009.0.1 6.171763 f.22009.0.2 -0.409362 f.22009.0.3 5.405639 f.22009.0.4 10.160407 f.22009.0.5 2.158591 f.22009.0.6 1.759165 f.22009.0.7 5.790773 f.22009.0.8 -2.229805 f.22009.0.9 -0.219226 f.22009.0.10 -0.811292 dtype: float64	rs61083878	2.583955516503208e-12	True
9	FAST_R_Occipital_Fusiform_Gyrus	23.717224189016445	6.256819231350134e-11	2.0	0.2894822602115484	0.2759848565072345	0.2815149006944972	0.2684520859066694	const 8277.672953 Prob_Class_0 39098.153702 Prob_Class_2 -792.587571 Age_c -19.223564 Age2 -0.094884 age_sex -2.312777 Sex_num 98.513281 date_c 0.015374 date_c2 -0.000006 head_volume -1995.529819 Table_position 3.294471 X_brain_position -4.242710 Y_brain_position -9.439109 Z_brain_position 1.673012 rfMRI_head_motion 67.320677 tfMRI_head_motion -743.577445 Assessment_centre_11026.0 98.323077 Assessment_centre_11027.0 81.461987 Assessment_centre_11028.0 -36.706031 f.22009.0.1 -5.880000 f.22009.0.2 -3.774976 f.22009.0.3 9.715211 f.22009.0.4 1.864854 f.22009.0.5 4.442110 f.22009.0.6 2.752238 f.22009.0.7 6.450702 f.22009.0.8 1.856035 f.22009.0.9 -1.713219 f.22009.0.10 3.518018 dtype: float64	const 7315.297430 Age_c -22.551385 Age2 -0.034039 age_sex -1.835629 Sex_num 55.040764 date_c -0.007577 date_c2 0.000002 head_volume -1832.672783 Table_position 0.781495 X_brain_position -4.678571 Y_brain_position -5.797999 Z_brain_position -0.822276 rfMRI_head_motion 2.226751 tfMRI_head_motion -794.882579 Assessment_centre_11026.0 75.750326 Assessment_centre_11027.0 54.418543 Assessment_centre_11028.0 -176.777823 f.22009.0.1 -5.884556 f.22009.0.2 -3.787408 f.22009.0.3 9.145809 f.22009.0.4 2.313597 f.22009.0.5 3.961190 f.22009.0.6 2.678454 f.22009.0.7 6.034770 f.22009.0.8 0.968978 f.22009.0.9 -1.807036 f.22009.0.10 3.324347 dtype: float64	rs61083878	2.322848565798352e-10	True
9	FAST_L_Frontal_Operculum_Cortex	31.56480388828532	2.8973620217451995e-14	2.0	0.2563300634207754	0.2375284649380067	0.2479909531988218	0.2295955878225157	const 824.090191 Prob_Class_0 20923.651076 Prob_Class_2 1064.643014 Age_c -8.726770 Age2 0.109609 age_sex 1.631253 Sex_num 28.900353 date_c 0.012994 date_c2 -0.000013 head_volume -821.829514 Table_position 0.003573 X_brain_position 0.921225 Y_brain_position -3.384940 Z_brain_position -0.185381 rfMRI_head_motion -32.972268 tfMRI_head_motion -221.831493 Assessment_centre_11026.0 9.065904 Assessment_centre_11027.0 24.277879 Assessment_centre_11028.0 33.165385 f.22009.0.1 -1.749030 f.22009.0.2 0.830291 f.22009.0.3 0.652256 f.22009.0.4 -1.879494 f.22009.0.5 0.505344 f.22009.0.6 0.791759 f.22009.0.7 3.494902 f.22009.0.8 0.452773 f.22009.0.9 -0.752289 f.22009.0.10 1.030260 dtype: float64	const 2045.417446 Age_c -10.623218 Age2 0.123002 age_sex 1.529719 Sex_num 9.504034 date_c 0.003754 date_c2 -0.000002 head_volume -744.621806 Table_position -0.510943 X_brain_position 0.884931 Y_brain_position -2.159722 Z_brain_position -0.766055 rfMRI_head_motion -48.004286 tfMRI_head_motion -251.286131 Assessment_centre_11026.0 2.998333 Assessment_centre_11027.0 18.288565 Assessment_centre_11028.0 -10.452756 f.22009.0.1 -1.692037 f.22009.0.2 0.894828 f.22009.0.3 0.244939 f.22009.0.4 -1.866959 f.22009.0.5 0.294409 f.22009.0.6 0.593188 f.22009.0.7 3.279209 f.22009.0.8 0.307673 f.22009.0.9 -0.837959 f.22009.0.10 0.932825 dtype: float64	rs61083878	1.485671823552515e-13	True
9	FAST_R_Frontal_Operculum_Cortex	14.453505652745095	5.740875884047442e-07	2.0	0.2186370803724413	0.2095914789501888	0.2098753015380113	0.201367940916057	const 1450.867147 Prob_Class_0 13846.033103 Prob_Class_2 1054.831414 Age_c -7.271262 Age2 0.046080 age_sex 2.413650 Sex_num 22.911704 date_c 0.004282 date_c2 -0.000020 head_volume -768.540442 Table_position 0.304765 X_brain_position 0.974162 Y_brain_position -4.037601 Z_brain_position 0.100114 rfMRI_head_motion -99.789132 tfMRI_head_motion -167.680109 Assessment_centre_11026.0 12.200697 Assessment_centre_11027.0 9.148042 Assessment_centre_11028.0 -12.381630 f.22009.0.1 -1.556846 f.22009.0.2 -0.838537 f.22009.0.3 -2.054746 f.22009.0.4 -1.885970 f.22009.0.5 1.516109 f.22009.0.6 1.346041 f.22009.0.7 -1.645182 f.22009.0.8 0.969714 f.22009.0.9 0.613818 f.22009.0.10 0.500484 dtype: float64	const 2667.630604 Age_c -8.553405 Age2 0.050432 age_sex 2.262487 Sex_num 10.986578 date_c -0.001116 date_c2 -0.000012 head_volume -719.789326 Table_position 0.159662 X_brain_position 0.996489 Y_brain_position -3.397027 Z_brain_position -0.106562 rfMRI_head_motion -105.076697 tfMRI_head_motion -187.641650 Assessment_centre_11026.0 9.600249 Assessment_centre_11027.0 7.180752 Assessment_centre_11028.0 -33.870727 f.22009.0.1 -1.505147 f.22009.0.2 -0.779079 f.22009.0.3 -2.348426 f.22009.0.4 -1.931232 f.22009.0.5 1.387451 f.22009.0.6 1.177206 f.22009.0.7 -1.786292 f.22009.0.8 0.951253 f.22009.0.9 0.548782 f.22009.0.10 0.437469 dtype: float64	rs61083878	1.3587545086957748e-06	True
9	FAST_L_Cent_Opercular_Cortex	42.56745595259658	6.627602973012603e-19	2.0	0.4246920671608007	0.4050770130235865	0.4182408768846704	0.3988873380890579	const 4582.552500 Prob_Class_0 49693.767058 Prob_Class_2 2914.647774 Age_c -22.811090 Age2 -0.014390 age_sex 4.176875 Sex_num -19.161511 date_c -0.002395 date_c2 -0.000057 head_volume -2937.782832 Table_position 1.168008 X_brain_position 2.008022 Y_brain_position -6.252123 Z_brain_position 0.400800 rfMRI_head_motion -99.309731 tfMRI_head_motion -508.963186 Assessment_centre_11026.0 29.835097 Assessment_centre_11027.0 83.411328 Assessment_centre_11028.0 -143.762366 f.22009.0.1 9.277352 f.22009.0.2 1.020974 f.22009.0.3 -3.165696 f.22009.0.4 -3.060589 f.22009.0.5 3.834809 f.22009.0.6 2.345233 f.22009.0.7 0.238102 f.22009.0.8 -1.827801 f.22009.0.9 -0.309193 f.22009.0.10 -0.416610 dtype: float64	const 7933.526663 Age_c -27.345126 Age2 0.012447 age_sex 3.843176 Sex_num -64.224625 date_c -0.023552 date_c2 -0.000030 head_volume -2756.993731 Table_position 0.161371 X_brain_position 1.972904 Y_brain_position -3.529824 Z_brain_position -0.782573 rfMRI_head_motion -129.874884 tfMRI_head_motion -579.436346 Assessment_centre_11026.0 16.983882 Assessment_centre_11027.0 71.386762 Assessment_centre_11028.0 -239.227139 f.22009.0.1 9.428125 f.22009.0.2 1.192713 f.22009.0.3 -4.159684 f.22009.0.4 -3.089848 f.22009.0.5 3.345880 f.22009.0.6 1.832368 f.22009.0.7 -0.272381 f.22009.0.8 -2.086931 f.22009.0.9 -0.521858 f.22009.0.10 -0.646407 dtype: float64	rs61083878	4.963136472940945e-18	True
9	FAST_R_Cent_Opercular_Cortex	31.04490811230941	4.8113584715113494e-14	2.0	0.3931937837745155	0.3781050827535317	0.3863893888789154	0.3716347874960654	const 6328.104441 Prob_Class_0 44825.685810 Prob_Class_2 2040.643559 Age_c -19.989976 Age2 0.169355 age_sex 0.040102 Sex_num -72.181465 date_c 0.031754 date_c2 -0.000033 head_volume -3037.839863 Table_position 1.980956 X_brain_position -2.543879 Y_brain_position -7.893518 Z_brain_position 1.306775 rfMRI_head_motion -69.587968 tfMRI_head_motion -503.082029 Assessment_centre_11026.0 28.855277 Assessment_centre_11027.0 65.272948 Assessment_centre_11028.0 72.330478 f.22009.0.1 -2.338824 f.22009.0.2 2.160552 f.22009.0.3 -7.842773 f.22009.0.4 -9.098755 f.22009.0.5 7.427704 f.22009.0.6 3.771887 f.22009.0.7 0.919940 f.22009.0.8 -3.082002 f.22009.0.9 -1.485644 f.22009.0.10 5.614845 dtype: float64	const 8664.482750 Age_c -24.034181 Age2 0.201140 age_sex -0.119842 Sex_num -114.359154 date_c 0.011468 date_c2 -0.000011 head_volume -2870.829635 Table_position 0.744729 X_brain_position -2.653409 Y_brain_position -5.151981 Z_brain_position -0.058983 rfMRI_head_motion -104.986646 tfMRI_head_motion -565.861641 Assessment_centre_11026.0 14.886461 Assessment_centre_11027.0 51.073172 Assessment_centre_11028.0 -26.171109 f.22009.0.1 -2.226313 f.22009.0.2 2.287328 f.22009.0.3 -8.698834 f.22009.0.4 -9.035179 f.22009.0.5 6.968318 f.22009.0.6 3.372144 f.22009.0.7 0.456738 f.22009.0.8 -3.446034 f.22009.0.9 -1.663458 f.22009.0.10 5.405105 dtype: float64	rs61083878	2.4118067936664124e-13	True
9	FAST_L_Parietal_Operculum_Cortex	10.69824358124063	2.363769717616624e-05	2.0	0.2679212981787675	0.2616482054493146	0.2597121657594665	0.2539662740134131	const 6239.555706 Prob_Class_0 18675.620692 Prob_Class_2 -1089.427989 Age_c -9.900541 Age2 0.296321 age_sex 1.363874 Sex_num 101.880173 date_c 0.010509 date_c2 -0.000010 head_volume -1619.204348 Table_position 2.198375 X_brain_position 0.746820 Y_brain_position -6.334380 Z_brain_position 2.236033 rfMRI_head_motion 214.033649 tfMRI_head_motion -329.940232 Assessment_centre_11026.0 58.557095 Assessment_centre_11027.0 58.949445 Assessment_centre_11028.0 183.916205 f.22009.0.1 0.569182 f.22009.0.2 1.065267 f.22009.0.3 1.345838 f.22009.0.4 -1.476128 f.22009.0.5 1.636957 f.22009.0.6 -4.196457 f.22009.0.7 -0.530397 f.22009.0.8 1.194728 f.22009.0.9 -3.146359 f.22009.0.10 1.488977 dtype: float64	const 4950.833249 Age_c -11.434941 Age2 0.334537 age_sex 1.762185 Sex_num 79.268141 date_c -0.001907 date_c2 -0.000009 head_volume -1536.665092 Table_position 0.601584 X_brain_position 0.444587 Y_brain_position -4.249800 Z_brain_position 0.683797 rfMRI_head_motion 173.485569 tfMRI_head_motion -353.492516 Assessment_centre_11026.0 44.904330 Assessment_centre_11027.0 41.981515 Assessment_centre_11028.0 102.044904 f.22009.0.1 0.538630 f.22009.0.2 1.025338 f.22009.0.3 1.122844 f.22009.0.4 -1.153105 f.22009.0.5 1.385071 f.22009.0.6 -4.155744 f.22009.0.7 -0.732363 f.22009.0.8 0.613639 f.22009.0.9 -3.174239 f.22009.0.10 1.393503 dtype: float64	rs61083878	4.568298933781317e-05	True
9	FAST_R_Parietal_Operculum_Cortex	5.753069297848627	0.0032152349379842	2.0	0.28125922994094	0.2779472832390266	0.2731996618345508	0.2704349300434342	const 4995.127194 Prob_Class_0 14254.226704 Prob_Class_2 365.533268 Age_c -10.971926 Age2 0.156169 age_sex 3.296784 Sex_num 37.158385 date_c -0.006217 date_c2 -0.000007 head_volume -1657.584193 Table_position 1.645753 X_brain_position -0.014276 Y_brain_position -3.770199 Z_brain_position 0.857131 rfMRI_head_motion 229.513734 tfMRI_head_motion -173.490695 Assessment_centre_11026.0 59.514579 Assessment_centre_11027.0 55.061639 Assessment_centre_11028.0 85.678065 f.22009.0.1 -0.688306 f.22009.0.2 1.159301 f.22009.0.3 -1.701401 f.22009.0.4 -7.208464 f.22009.0.5 2.176300 f.22009.0.6 1.040266 f.22009.0.7 -3.460627 f.22009.0.8 -1.405089 f.22009.0.9 -2.156706 f.22009.0.10 4.413094 dtype: float64	const 5.407584e+03 Age_c -1.223596e+01 Age2 1.699252e-01 age_sex 3.313851e+00 Sex_num 2.300992e+01 date_c -1.324683e-02 date_c2 -8.897189e-07 head_volume -1.602583e+03 Table_position 1.094601e+00 X_brain_position -8.659517e-02 Y_brain_position -2.760731e+00 Z_brain_position 2.791822e-01 rfMRI_head_motion 2.144879e+02 tfMRI_head_motion -1.930738e+02 Assessment_centre_11026.0 5.392821e+01 Assessment_centre_11027.0 4.893155e+01 Assessment_centre_11028.0 4.838968e+01 f.22009.0.1 -6.638403e-01 f.22009.0.2 1.186065e+00 f.22009.0.3 -1.954093e+00 f.22009.0.4 -7.144924e+00 f.22009.0.5 2.021380e+00 f.22009.0.6 9.434314e-01 f.22009.0.7 -3.609234e+00 f.22009.0.8 -1.583587e+00 f.22009.0.9 -2.206500e+00 f.22009.0.10 4.345216e+00 dtype: float64	rs61083878	0.004630503006185807	True
9	FAST_L_Planum_Polare	11.972253088417617	6.687873363593128e-06	2.0	0.3383606222554478	0.3320159573907134	0.3309413581077315	0.3250661434219892	const 3275.271788 Prob_Class_0 10110.514178 Prob_Class_2 104.135397 Age_c -9.162720 Age2 0.025463 age_sex 1.404930 Sex_num -42.480708 date_c 0.010038 date_c2 -0.000011 head_volume -942.790948 Table_position 1.057024 X_brain_position -0.512319 Y_brain_position -2.536224 Z_brain_position 0.356695 rfMRI_head_motion -154.140007 tfMRI_head_motion -120.733858 Assessment_centre_11026.0 13.340292 Assessment_centre_11027.0 52.683820 Assessment_centre_11028.0 -42.809060 f.22009.0.1 4.312294 f.22009.0.2 -1.190365 f.22009.0.3 -2.001315 f.22009.0.4 -3.608569 f.22009.0.5 2.197883 f.22009.0.6 2.119050 f.22009.0.7 -0.197494 f.22009.0.8 -0.255231 f.22009.0.9 -0.899742 f.22009.0.10 5.446606 dtype: float64	const 3386.895005 Age_c -10.047259 Age2 0.037218 age_sex 1.454224 Sex_num -52.919296 date_c 0.004735 date_c2 -0.000007 head_volume -902.742223 Table_position 0.579570 X_brain_position -0.584139 Y_brain_position -1.744834 Z_brain_position -0.131885 rfMRI_head_motion -166.861415 tfMRI_head_motion -134.415892 Assessment_centre_11026.0 8.751379 Assessment_centre_11027.0 47.451780 Assessment_centre_11028.0 -72.523635 f.22009.0.1 4.323455 f.22009.0.2 -1.178800 f.22009.0.3 -2.169859 f.22009.0.4 -3.539782 f.22009.0.5 2.083161 f.22009.0.6 2.066942 f.22009.0.7 -0.303620 f.22009.0.8 -0.416186 f.22009.0.9 -0.931365 f.22009.0.10 5.397814 dtype: float64	rs61083878	1.3816643690480029e-05	True
9	FAST_R_Planum_Polare	10.195540867178972	3.891477540312813e-05	2.0	0.366496304291235	0.3613229660300354	0.3593925383802036	0.3546780669171026	const 2953.126694 Prob_Class_0 9628.871199 Prob_Class_2 186.144538 Age_c -10.343504 Age2 -0.050952 age_sex 0.886932 Sex_num -29.728794 date_c -0.007467 date_c2 -0.000011 head_volume -961.212363 Table_position 0.719779 X_brain_position -1.366439 Y_brain_position -2.386012 Z_brain_position -0.112954 rfMRI_head_motion -202.966766 tfMRI_head_motion -155.477133 Assessment_centre_11026.0 44.025965 Assessment_centre_11027.0 41.445167 Assessment_centre_11028.0 16.807912 f.22009.0.1 0.306235 f.22009.0.2 -3.386344 f.22009.0.3 -3.262741 f.22009.0.4 -5.896836 f.22009.0.5 2.803851 f.22009.0.6 2.939521 f.22009.0.7 4.120169 f.22009.0.8 1.501565 f.22009.0.9 0.872337 f.22009.0.10 4.107210 dtype: float64	const 3160.863093 Age_c -11.192655 Age2 -0.040877 age_sex 0.913030 Sex_num -39.444139 date_c -0.012340 date_c2 -0.000007 head_volume -923.652501 Table_position 0.313574 X_brain_position -1.423331 Y_brain_position -1.674577 Z_brain_position -0.534172 rfMRI_head_motion -213.925314 tfMRI_head_motion -168.624119 Assessment_centre_11026.0 40.006878 Assessment_centre_11027.0 36.957923 Assessment_centre_11028.0 -9.660234 f.22009.0.1 0.320335 f.22009.0.2 -3.371171 f.22009.0.3 -3.429249 f.22009.0.4 -5.844622 f.22009.0.5 2.697306 f.22009.0.6 2.880603 f.22009.0.7 4.019502 f.22009.0.8 1.367532 f.22009.0.9 0.840149 f.22009.0.10 4.061104 dtype: float64	rs61083878	7.302086002417635e-05	True
9	FAST_L_Heschls_Gyrus_H1_H2	9.348985470954185	9.013916350373224e-05	2.0	0.318975608451129	0.3138759791824419	0.3113389713012017	0.3067374339478455	const 2464.224709 Prob_Class_0 11373.202422 Prob_Class_2 761.912347 Age_c -11.680453 Age2 0.026535 age_sex 2.003318 Sex_num 40.412873 date_c 0.001185 date_c2 -0.000017 head_volume -911.116804 Table_position 0.922387 X_brain_position 0.057231 Y_brain_position -3.243765 Z_brain_position 0.530534 rfMRI_head_motion -78.923294 tfMRI_head_motion -157.266546 Assessment_centre_11026.0 -9.622312 Assessment_centre_11027.0 18.715335 Assessment_centre_11028.0 -41.020260 f.22009.0.1 2.170376 f.22009.0.2 -2.958269 f.22009.0.3 -0.621577 f.22009.0.4 -3.220464 f.22009.0.5 2.458165 f.22009.0.6 3.546719 f.22009.0.7 2.497825 f.22009.0.8 -0.163250 f.22009.0.9 -1.409640 f.22009.0.10 0.468499 dtype: float64	const 3341.768093 Age_c -12.725499 Age2 0.031456 age_sex 1.904209 Sex_num 30.345912 date_c -0.003464 date_c2 -0.000010 head_volume -870.374035 Table_position 0.744900 X_brain_position 0.061741 Y_brain_position -2.666807 Z_brain_position 0.307781 rfMRI_head_motion -84.656965 tfMRI_head_motion -173.522751 Assessment_centre_11026.0 -12.180475 Assessment_centre_11027.0 16.503774 Assessment_centre_11028.0 -60.872113 f.22009.0.1 2.208669 f.22009.0.2 -2.914428 f.22009.0.3 -0.855604 f.22009.0.4 -3.241661 f.22009.0.5 2.349224 f.22009.0.6 3.419206 f.22009.0.7 2.381433 f.22009.0.8 -0.201556 f.22009.0.9 -1.460571 f.22009.0.10 0.416302 dtype: float64	rs61083878	0.0001618409577368352	True
9	FAST_R_Heschls_Gyrus_H1_H2	7.2740858117018385	0.000708063058504	2.0	0.3435024654658631	0.3396775400342475	0.3361408591515036	0.3328074384099539	const 3173.997300 Prob_Class_0 7443.796539 Prob_Class_2 305.857924 Age_c -8.610834 Age2 0.090841 age_sex 0.605044 Sex_num -8.932052 date_c -0.000848 date_c2 -0.000011 head_volume -794.753246 Table_position 1.508479 X_brain_position 0.712196 Y_brain_position -1.551521 Z_brain_position 0.961544 rfMRI_head_motion -146.444103 tfMRI_head_motion -106.075257 Assessment_centre_11026.0 10.582119 Assessment_centre_11027.0 16.413263 Assessment_centre_11028.0 -26.577348 f.22009.0.1 1.345232 f.22009.0.2 -0.713143 f.22009.0.3 -1.335949 f.22009.0.4 -4.825253 f.22009.0.5 2.607000 f.22009.0.6 3.338683 f.22009.0.7 -1.405229 f.22009.0.8 0.298129 f.22009.0.9 -0.427464 f.22009.0.10 3.351043 dtype: float64	const 3523.476001 Age_c -9.279857 Age2 0.096544 age_sex 0.586397 Sex_num -16.021897 date_c -0.004284 date_c2 -0.000007 head_volume -766.798812 Table_position 1.284778 X_brain_position 0.689640 Y_brain_position -1.080219 Z_brain_position 0.718010 rfMRI_head_motion -152.761572 tfMRI_head_motion -116.456188 Assessment_centre_11026.0 8.129123 Assessment_centre_11027.0 13.867125 Assessment_centre_11028.0 -43.629613 f.22009.0.1 1.362598 f.22009.0.2 -0.693669 f.22009.0.3 -1.475832 f.22009.0.4 -4.809649 f.22009.0.5 2.529685 f.22009.0.6 3.275829 f.22009.0.7 -1.482302 f.22009.0.8 0.230368 f.22009.0.9 -0.456206 f.22009.0.10 3.316076 dtype: float64	rs61083878	0.0011162926372954194	True
9	FAST_L_Planum_Temporale	4.014120654660926	0.018175487314912	2.0	0.297287179636542	0.2950278492028088	0.2894073402411968	0.2876932049768275	const 6302.170240 Prob_Class_0 9306.985613 Prob_Class_2 -1426.627014 Age_c -11.681200 Age2 0.130767 age_sex 2.345456 Sex_num 169.911276 date_c 0.007043 date_c2 -0.000009 head_volume -1591.886286 Table_position 1.604164 X_brain_position 2.160645 Y_brain_position -5.625884 Z_brain_position 1.906156 rfMRI_head_motion 32.623048 tfMRI_head_motion -348.984786 Assessment_centre_11026.0 10.374841 Assessment_centre_11027.0 20.778910 Assessment_centre_11028.0 -85.464900 f.22009.0.1 -1.621279 f.22009.0.2 1.644800 f.22009.0.3 1.800539 f.22009.0.4 -5.787767 f.22009.0.5 3.457245 f.22009.0.6 3.869993 f.22009.0.7 8.988250 f.22009.0.8 2.198670 f.22009.0.9 -3.246563 f.22009.0.10 1.009309 dtype: float64	const 4629.287683 Age_c -12.377285 Age2 0.161189 age_sex 2.755789 Sex_num 156.346464 date_c -0.000949 date_c2 -0.000012 head_volume -1544.849001 Table_position 0.315550 X_brain_position 1.893118 Y_brain_position -4.157675 Z_brain_position 0.684632 rfMRI_head_motion 0.661158 tfMRI_head_motion -359.535898 Assessment_centre_11026.0 0.002204 Assessment_centre_11027.0 7.287576 Assessment_centre_11028.0 -144.869310 f.22009.0.1 -1.671782 f.22009.0.2 1.582645 f.22009.0.3 1.750310 f.22009.0.4 -5.491684 f.22009.0.5 3.304156 f.22009.0.6 3.984711 f.22009.0.7 8.883507 f.22009.0.8 1.713435 f.22009.0.9 -3.239407 f.22009.0.10 0.958043 dtype: float64	rs61083878	0.023464645624374256	True
9	FAST_R_Planum_Temporale	5.080199879654254	0.0062830983211931	2.0	0.3099229871530042	0.3071150342834667	0.3021848388311317	0.2999061470851354	const 5709.441020 Prob_Class_0 5099.369028 Prob_Class_2 -1385.753032 Age_c -10.548361 Age2 -0.031196 age_sex 2.815710 Sex_num 50.917578 date_c 0.010317 date_c2 0.000004 head_volume -1242.075399 Table_position 1.743001 X_brain_position -0.360698 Y_brain_position -2.667942 Z_brain_position 1.471296 rfMRI_head_motion -218.290440 tfMRI_head_motion -119.836932 Assessment_centre_11026.0 40.183083 Assessment_centre_11027.0 47.574488 Assessment_centre_11028.0 -111.194970 f.22009.0.1 2.603370 f.22009.0.2 -0.989254 f.22009.0.3 -3.668205 f.22009.0.4 -3.016012 f.22009.0.5 2.193830 f.22009.0.6 1.824372 f.22009.0.7 -0.789612 f.22009.0.8 1.512684 f.22009.0.9 -1.668407 f.22009.0.10 3.227519 dtype: float64	const 4.088318e+03 Age_c -1.088287e+01 Age2 -6.749861e-03 age_sex 3.185343e+00 Sex_num 4.191572e+01 date_c 4.702977e-03 date_c2 -1.819649e-08 head_volume -1.212267e+03 Table_position 7.000505e-01 X_brain_position -5.871963e-01 Y_brain_position -1.569995e+00 Z_brain_position 4.957890e-01 rfMRI_head_motion -2.438380e+02 tfMRI_head_motion -1.248071e+02 Assessment_centre_11026.0 3.206026e+01 Assessment_centre_11027.0 3.674037e+01 Assessment_centre_11028.0 -1.564605e+02 f.22009.0.1 2.551585e+00 f.22009.0.2 -1.052195e+00 f.22009.0.3 -3.654096e+00 f.22009.0.4 -2.761431e+00 f.22009.0.5 2.091111e+00 f.22009.0.6 1.951777e+00 f.22009.0.7 -8.497999e-01 f.22009.0.8 1.113076e+00 f.22009.0.9 -1.650097e+00 f.22009.0.10 3.196910e+00 dtype: float64	rs61083878	0.008672420743518039	True
9	FAST_L_Supracalcarine_Cortex	6.181615697765596	0.0020988562795091	2.0	0.22198876011775	0.2181366443840742	0.213264565197164	0.2100020116325679	const 2044.808965 Prob_Class_0 24.020268 Prob_Class_2 -830.020251 Age_c -2.185000 Age2 0.008682 age_sex 0.668494 Sex_num 0.242094 date_c -0.000159 date_c2 0.000009 head_volume -436.711064 Table_position 0.358185 X_brain_position -0.244143 Y_brain_position -2.397644 Z_brain_position 0.086235 rfMRI_head_motion 89.603615 tfMRI_head_motion -39.389200 Assessment_centre_11026.0 13.550604 Assessment_centre_11027.0 9.351813 Assessment_centre_11028.0 91.971313 f.22009.0.1 1.808293 f.22009.0.2 1.027260 f.22009.0.3 -1.162510 f.22009.0.4 1.254044 f.22009.0.5 -0.156228 f.22009.0.6 -1.121833 f.22009.0.7 -1.003929 f.22009.0.8 0.843934 f.22009.0.9 -0.838247 f.22009.0.10 -0.216709 dtype: float64	const 1076.755459 Age_c -2.122667 Age2 0.019400 age_sex 0.867635 Sex_num -1.939962 date_c -0.001868 date_c2 0.000005 head_volume -431.069071 Table_position -0.105999 X_brain_position -0.354153 Y_brain_position -1.992371 Z_brain_position -0.335801 rfMRI_head_motion 78.529500 tfMRI_head_motion -38.307283 Assessment_centre_11026.0 10.186739 Assessment_centre_11027.0 4.608528 Assessment_centre_11028.0 74.421920 f.22009.0.1 1.775176 f.22009.0.2 0.987587 f.22009.0.3 -1.105694 f.22009.0.4 1.381141 f.22009.0.5 -0.182395 f.22009.0.6 -1.033239 f.22009.0.7 -1.008027 f.22009.0.8 0.659734 f.22009.0.9 -0.818545 f.22009.0.10 -0.220288 dtype: float64	rs61083878	0.0031019443962705833	True
9	FAST_R_Supracalcarine_Cortex	12.088469241375911	5.960706067100923e-06	2.0	0.2222609163942278	0.214730539950508	0.2135397732861134	0.2065604695378282	const 2982.685897 Prob_Class_0 3970.377932 Prob_Class_2 -1222.318884 Age_c -3.290393 Age2 -0.011761 age_sex 0.119072 Sex_num -2.063048 date_c 0.006544 date_c2 0.000012 head_volume -621.450069 Table_position 0.817157 X_brain_position 0.188375 Y_brain_position -3.135038 Z_brain_position 0.754153 rfMRI_head_motion 150.430907 tfMRI_head_motion -37.198501 Assessment_centre_11026.0 19.779096 Assessment_centre_11027.0 8.605163 Assessment_centre_11028.0 114.430455 f.22009.0.1 1.165131 f.22009.0.2 1.022062 f.22009.0.3 -1.263252 f.22009.0.4 0.831319 f.22009.0.5 0.747646 f.22009.0.6 1.473192 f.22009.0.7 1.424561 f.22009.0.8 -0.251009 f.22009.0.9 -0.704764 f.22009.0.10 -1.276184 dtype: float64	const 1553.269385 Age_c -3.539716 Age2 0.009119 age_sex 0.441236 Sex_num -9.444423 date_c 0.001880 date_c2 0.000008 head_volume -597.283757 Table_position -0.074844 X_brain_position -0.006944 Y_brain_position -2.210517 Z_brain_position -0.078054 rfMRI_head_motion 128.632481 tfMRI_head_motion -40.875868 Assessment_centre_11026.0 12.875667 Assessment_centre_11027.0 -0.647218 Assessment_centre_11028.0 76.168446 f.22009.0.1 1.119087 f.22009.0.2 0.966201 f.22009.0.3 -1.242387 f.22009.0.4 1.051456 f.22009.0.5 0.663197 f.22009.0.6 1.587709 f.22009.0.7 1.377034 f.22009.0.8 -0.593886 f.22009.0.9 -0.687092 f.22009.0.10 -1.300614 dtype: float64	rs61083878	1.2409467407230102e-05	True
9	FAST_L_Occipital_Pole	30.84326726263976	5.857620841761909e-14	2.0	0.2997208548602467	0.282420977541866	0.2918683053752995	0.2749551693850386	const 8301.830088 Prob_Class_0 110163.156987 Prob_Class_2 8149.173507 Age_c -34.396518 Age2 0.059980 age_sex -11.446624 Sex_num 132.099669 date_c 0.039671 date_c2 -0.000044 head_volume -5206.142777 Table_position 2.776710 X_brain_position 6.453890 Y_brain_position -30.086810 Z_brain_position -1.389761 rfMRI_head_motion 75.519007 tfMRI_head_motion -650.540025 Assessment_centre_11026.0 5.668312 Assessment_centre_11027.0 33.919922 Assessment_centre_11028.0 812.092127 f.22009.0.1 -11.961016 f.22009.0.2 6.506185 f.22009.0.3 -25.144873 f.22009.0.4 19.330095 f.22009.0.5 1.190927 f.22009.0.6 -1.282108 f.22009.0.7 10.363439 f.22009.0.8 1.891946 f.22009.0.9 -1.915468 f.22009.0.10 -24.822014 dtype: float64	const 17698.915758 Age_c -44.578742 Age2 0.097743 age_sex -12.590982 Sex_num 36.587452 date_c -0.003780 date_c2 0.000023 head_volume -4816.638440 Table_position 1.486495 X_brain_position 6.599333 Y_brain_position -24.871971 Z_brain_position -3.157506 rfMRI_head_motion 30.212240 tfMRI_head_motion -809.033310 Assessment_centre_11026.0 -16.004492 Assessment_centre_11027.0 16.880805 Assessment_centre_11028.0 635.994870 f.22009.0.1 -11.559398 f.22009.0.2 6.967612 f.22009.0.3 -27.464704 f.22009.0.4 19.007186 f.22009.0.5 0.159692 f.22009.0.6 -2.599404 f.22009.0.7 9.239596 f.22009.0.8 1.691182 f.22009.0.9 -2.427117 f.22009.0.10 -25.324396 dtype: float64	rs61083878	2.912531029961455e-13	True
9	FAST_R_Occipital_Pole	23.855289762656263	5.464035405423277e-11	2.0	0.3204991888904516	0.3075158578988791	0.3128796363429676	0.3003111409342416	const 5011.469150 Prob_Class_0 92361.387201 Prob_Class_2 3662.180022 Age_c -30.838695 Age2 -0.465259 age_sex -10.688009 Sex_num 348.672193 date_c 0.045007 date_c2 -0.000054 head_volume -4818.729050 Table_position -2.180287 X_brain_position -23.324393 Y_brain_position -17.378092 Z_brain_position -6.889090 rfMRI_head_motion 489.891586 tfMRI_head_motion -917.613904 Assessment_centre_11026.0 79.440429 Assessment_centre_11027.0 53.570010 Assessment_centre_11028.0 -626.445311 f.22009.0.1 3.776869 f.22009.0.2 -13.568317 f.22009.0.3 -26.704384 f.22009.0.4 14.567503 f.22009.0.5 -0.660725 f.22009.0.6 -11.171708 f.22009.0.7 6.240785 f.22009.0.8 -0.249678 f.22009.0.9 -7.121075 f.22009.0.10 -20.361234 dtype: float64	const 9192.798457 Age_c -39.129504 Age2 -0.392782 age_sex -10.887529 Sex_num 260.357387 date_c 0.002099 date_c2 -0.000011 head_volume -4470.987517 Table_position -5.030026 X_brain_position -23.621843 Y_brain_position -11.465705 Z_brain_position -9.978167 rfMRI_head_motion 409.738316 tfMRI_head_motion -1046.240442 Assessment_centre_11026.0 48.467538 Assessment_centre_11027.0 21.220955 Assessment_centre_11028.0 -840.823817 f.22009.0.1 3.987039 f.22009.0.2 -13.333040 f.22009.0.3 -28.430879 f.22009.0.4 14.781435 f.22009.0.5 -1.624190 f.22009.0.6 -11.937393 f.22009.0.7 5.283865 f.22009.0.8 -1.119853 f.22009.0.9 -7.474531 f.22009.0.10 -20.795657 dtype: float64	rs61083878	2.0431734139982913e-10	True
9	FAST_L_Caudate	20.41748191253181	1.6014918056505334e-09	2.0	0.1896795826476697	0.1764279186791904	0.1805930901823652	0.1678593416026232	const 18203.835861 Prob_Class_0 -26055.474051 Prob_Class_2 -8935.306511 Age_c 13.695316 Age2 0.901548 age_sex -1.005965 Sex_num -123.071820 date_c 0.020406 date_c2 0.000076 head_volume -2235.153698 Table_position 5.511969 X_brain_position 5.628361 Y_brain_position -2.910798 Z_brain_position 4.721308 rfMRI_head_motion -3.487541 tfMRI_head_motion 384.710111 Assessment_centre_11026.0 138.338816 Assessment_centre_11027.0 104.161309 Assessment_centre_11028.0 177.156218 f.22009.0.1 -12.441811 f.22009.0.2 10.684533 f.22009.0.3 6.758119 f.22009.0.4 7.577323 f.22009.0.5 -0.002052 f.22009.0.6 9.442552 f.22009.0.7 6.172202 f.22009.0.8 -3.503546 f.22009.0.9 -1.735925 f.22009.0.10 -4.496968 dtype: float64	const 7808.154711 Age_c 16.647445 Age2 0.982844 age_sex 0.944565 Sex_num -118.689903 date_c 0.016364 date_c2 0.000031 head_volume -2280.459905 Table_position 1.908755 X_brain_position 4.666859 Y_brain_position -0.739352 Z_brain_position 1.586998 rfMRI_head_motion -85.987861 tfMRI_head_motion 431.602785 Assessment_centre_11026.0 115.164072 Assessment_centre_11027.0 68.260497 Assessment_centre_11028.0 71.276165 f.22009.0.1 -12.816549 f.22009.0.2 10.240301 f.22009.0.3 7.789735 f.22009.0.4 8.725085 f.22009.0.5 0.023289 f.22009.0.6 10.502940 f.22009.0.7 6.405551 f.22009.0.8 -5.007578 f.22009.0.9 -1.447983 f.22009.0.10 -4.407377 dtype: float64	rs61083878	5.112304742125304e-09	True
9	FAST_R_Caudate	20.10333266264429	2.181621224492e-09	2.0	0.2141541386750355	0.2015004576403715	0.2053420905704703	0.1931927393125001	const 17924.379569 Prob_Class_0 -33532.304194 Prob_Class_2 -8847.284210 Age_c 13.254518 Age2 0.972927 age_sex 1.920319 Sex_num -142.656017 date_c 0.040756 date_c2 0.000066 head_volume -2550.966973 Table_position 4.081987 X_brain_position 14.184582 Y_brain_position -3.668348 Z_brain_position 3.459927 rfMRI_head_motion -85.289939 tfMRI_head_motion 396.128084 Assessment_centre_11026.0 128.013258 Assessment_centre_11027.0 100.615967 Assessment_centre_11028.0 167.474671 f.22009.0.1 -4.969516 f.22009.0.2 3.466693 f.22009.0.3 4.878885 f.22009.0.4 12.459349 f.22009.0.5 -1.502441 f.22009.0.6 15.006496 f.22009.0.7 4.695903 f.22009.0.8 -5.102108 f.22009.0.9 -1.869986 f.22009.0.10 -0.473682 dtype: float64	const 7638.623673 Age_c 16.847966 Age2 1.043405 age_sex 3.794836 Sex_num -130.125860 date_c 0.040972 date_c2 0.000020 head_volume -2626.992168 Table_position 0.923896 X_brain_position 13.298023 Y_brain_position -2.162325 Z_brain_position 0.770585 rfMRI_head_motion -156.187462 tfMRI_head_motion 452.917251 Assessment_centre_11026.0 108.898529 Assessment_centre_11027.0 69.524651 Assessment_centre_11028.0 87.043099 f.22009.0.1 -5.345919 f.22009.0.2 3.021801 f.22009.0.3 6.023768 f.22009.0.4 13.531012 f.22009.0.5 -1.387114 f.22009.0.6 16.087784 f.22009.0.7 5.008497 f.22009.0.8 -6.450575 f.22009.0.9 -1.562588 f.22009.0.10 -0.347320 dtype: float64	rs61083878	6.878293126882819e-09	True
9	FAST_L_Putamen	5.908660411053713	0.0027539399512077	2.0	0.088341422038195	0.0840268998531726	0.0781185785528403	0.0744969676387597	const 3054.766588 Prob_Class_0 -16009.297059 Prob_Class_2 -716.640746 Age_c -0.488889 Age2 -0.177425 age_sex -5.440699 Sex_num 24.665923 date_c 0.024637 date_c2 0.000027 head_volume -590.566874 Table_position -0.701203 X_brain_position -0.575757 Y_brain_position 2.650996 Z_brain_position -0.599665 rfMRI_head_motion -189.707867 tfMRI_head_motion -401.414833 Assessment_centre_11026.0 116.556854 Assessment_centre_11027.0 67.114400 Assessment_centre_11028.0 18.911687 f.22009.0.1 -1.823216 f.22009.0.2 -0.991841 f.22009.0.3 1.734863 f.22009.0.4 -2.714342 f.22009.0.5 1.136435 f.22009.0.6 3.463867 f.22009.0.7 -0.296710 f.22009.0.8 -8.472537 f.22009.0.9 -2.418344 f.22009.0.10 1.326216 dtype: float64	const 2234.528375 Age_c 0.954537 Age2 -0.188934 age_sex -5.386492 Sex_num 39.761110 date_c 0.031907 date_c2 0.000019 head_volume -650.295123 Table_position -0.252904 X_brain_position -0.535029 Y_brain_position 1.665957 Z_brain_position -0.105723 rfMRI_head_motion -176.903555 tfMRI_head_motion -379.009700 Assessment_centre_11026.0 121.594887 Assessment_centre_11027.0 72.255110 Assessment_centre_11028.0 54.347218 f.22009.0.1 -1.862914 f.22009.0.2 -1.036536 f.22009.0.3 2.039763 f.22009.0.4 -2.738908 f.22009.0.5 1.300882 f.22009.0.6 3.605333 f.22009.0.7 -0.131224 f.22009.0.8 -8.339831 f.22009.0.9 -2.355129 f.22009.0.10 1.401174 dtype: float64	rs61083878	0.0040039552482097765	True
9	FAST_R_Putamen	4.374672218303179	0.012688924216911	2.0	0.1226442059540161	0.1195700016946806	0.1128060152318344	0.1104098656578905	const 5813.553077 Prob_Class_0 -12296.945521 Prob_Class_2 916.982895 Age_c -2.399476 Age2 -0.323196 age_sex -6.474422 Sex_num 34.769460 date_c 0.022980 date_c2 0.000021 head_volume -701.883051 Table_position 2.463302 X_brain_position 8.026380 Y_brain_position 4.436883 Z_brain_position 2.158546 rfMRI_head_motion -354.163231 tfMRI_head_motion -563.775864 Assessment_centre_11026.0 84.279715 Assessment_centre_11027.0 25.540018 Assessment_centre_11028.0 -177.869217 f.22009.0.1 -4.992027 f.22009.0.2 1.573535 f.22009.0.3 1.682106 f.22009.0.4 -0.905938 f.22009.0.5 0.450658 f.22009.0.6 4.791423 f.22009.0.7 -2.694888 f.22009.0.8 -9.791391 f.22009.0.9 -3.002574 f.22009.0.10 3.687407 dtype: float64	const 6894.957631 Age_c -1.404646 Age2 -0.350929 age_sex -6.784548 Sex_num 50.177076 date_c 0.031563 date_c2 0.000021 head_volume -757.564770 Table_position 3.626054 X_brain_position 8.251798 Y_brain_position 2.967291 Z_brain_position 3.281820 rfMRI_head_motion -324.808719 tfMRI_head_motion -548.535863 Assessment_centre_11026.0 94.075634 Assessment_centre_11027.0 37.850140 Assessment_centre_11028.0 -119.758100 f.22009.0.1 -4.963940 f.22009.0.2 1.609373 f.22009.0.3 1.815177 f.22009.0.4 -1.149155 f.22009.0.5 0.622739 f.22009.0.6 4.743282 f.22009.0.7 -2.560978 f.22009.0.8 -9.364572 f.22009.0.9 -2.988972 f.22009.0.10 3.751104 dtype: float64	rs61083878	0.016756225497470877	True
9	FAST_L_Pallidum	12.225481752713703	5.204364975797254e-06	2.0	0.0732186430693971	0.0641434740122003	0.0628262209652493	0.0544066714208906	const 242.900144 Prob_Class_0 -2179.844647 Prob_Class_2 -224.863151 Age_c 0.958377 Age2 0.021665 age_sex -0.229066 Sex_num -9.237163 date_c 0.001243 date_c2 0.000004 head_volume -37.568427 Table_position -0.097023 X_brain_position -0.500136 Y_brain_position 0.117101 Z_brain_position -0.078579 rfMRI_head_motion 6.553536 tfMRI_head_motion -31.065970 Assessment_centre_11026.0 6.750979 Assessment_centre_11027.0 3.107217 Assessment_centre_11028.0 -3.472323 f.22009.0.1 -0.271532 f.22009.0.2 -0.209524 f.22009.0.3 0.102691 f.22009.0.4 0.541387 f.22009.0.5 0.088000 f.22009.0.6 -0.904873 f.22009.0.7 -0.074531 f.22009.0.8 -0.360672 f.22009.0.9 -0.039312 f.22009.0.10 -0.534294 dtype: float64	const -17.232929 Age_c 1.164794 Age2 0.021737 age_sex -0.191174 Sex_num -7.512503 date_c 0.001973 date_c2 0.000002 head_volume -44.850734 Table_position -0.106970 X_brain_position -0.511430 Y_brain_position 0.044820 Z_brain_position -0.075846 rfMRI_head_motion 6.603898 tfMRI_head_motion -27.844414 Assessment_centre_11026.0 6.922937 Assessment_centre_11027.0 3.081916 Assessment_centre_11028.0 -1.326974 f.22009.0.1 -0.282019 f.22009.0.2 -0.221696 f.22009.0.3 0.152978 f.22009.0.4 0.557502 f.22009.0.5 0.106421 f.22009.0.6 -0.872010 f.22009.0.7 -0.052587 f.22009.0.8 -0.370783 f.22009.0.9 -0.027672 f.22009.0.10 -0.524619 dtype: float64	rs61083878	1.091103683005113e-05	True
9	FAST_R_Pallidum	21.516886704086627	5.431819453230564e-10	2.0	0.1022361241101489	0.0867638905462373	0.0921690882571589	0.0772624344254698	const 486.136402 Prob_Class_0 -3256.176508 Prob_Class_2 -264.302894 Age_c 1.063282 Age2 0.016617 age_sex 0.030731 Sex_num -5.085530 date_c 0.001136 date_c2 0.000005 head_volume -36.137770 Table_position 0.031099 X_brain_position 0.318508 Y_brain_position 0.122422 Z_brain_position 0.090352 rfMRI_head_motion -6.939024 tfMRI_head_motion -14.533260 Assessment_centre_11026.0 8.141255 Assessment_centre_11027.0 2.445977 Assessment_centre_11028.0 -16.849091 f.22009.0.1 -0.265855 f.22009.0.2 0.042070 f.22009.0.3 0.044790 f.22009.0.4 0.660661 f.22009.0.5 0.026235 f.22009.0.6 -0.907449 f.22009.0.7 -0.080363 f.22009.0.8 -0.578916 f.22009.0.9 -0.104422 f.22009.0.10 -0.790484 dtype: float64	const 181.051983 Age_c 1.366065 Age2 0.015802 age_sex 0.070172 Sex_num -2.323284 date_c 0.002372 date_c2 0.000003 head_volume -47.494106 Table_position 0.056167 X_brain_position 0.311109 Y_brain_position -0.020332 Z_brain_position 0.130724 rfMRI_head_motion -5.911535 tfMRI_head_motion -9.817102 Assessment_centre_11026.0 8.687228 Assessment_centre_11027.0 2.816102 Assessment_centre_11028.0 -12.137331 f.22009.0.1 -0.278661 f.22009.0.2 0.027310 f.22009.0.3 0.114973 f.22009.0.4 0.673788 f.22009.0.5 0.055986 f.22009.0.6 -0.866009 f.22009.0.7 -0.047254 f.22009.0.8 -0.578169 f.22009.0.9 -0.088741 f.22009.0.10 -0.775733 dtype: float64	rs61083878	1.8279447133990678e-09	True
9	FAST_L_Amygdala	11.539861979049624	1.0264112383688542e-05	2.0	0.4029312669750462	0.3974125719240938	0.396236062920301	0.3911431549052968	const 1369.944622 Prob_Class_0 4911.152067 Prob_Class_2 2089.132515 Age_c -10.713944 Age2 -0.223080 age_sex 0.460167 Sex_num 32.546020 date_c 0.001355 date_c2 -0.000023 head_volume -943.250518 Table_position -0.245802 X_brain_position -4.550013 Y_brain_position 0.833102 Z_brain_position -0.235092 rfMRI_head_motion -663.015556 tfMRI_head_motion -44.583635 Assessment_centre_11026.0 26.146553 Assessment_centre_11027.0 34.108344 Assessment_centre_11028.0 -212.418932 f.22009.0.1 -0.621417 f.22009.0.2 -2.483606 f.22009.0.3 -3.336817 f.22009.0.4 -0.282398 f.22009.0.5 0.238994 f.22009.0.6 1.134285 f.22009.0.7 0.074866 f.22009.0.8 -0.433386 f.22009.0.9 -1.846465 f.22009.0.10 -1.890306 dtype: float64	const 3801.669869 Age_c -11.301811 Age2 -0.243617 age_sex -0.004552 Sex_num 32.772200 date_c 0.002944 date_c2 -0.000013 head_volume -937.416093 Table_position 0.659196 X_brain_position -4.315211 Y_brain_position 0.227070 Z_brain_position 0.560955 rfMRI_head_motion -642.078969 tfMRI_head_motion -53.965873 Assessment_centre_11026.0 32.150002 Assessment_centre_11027.0 43.182523 Assessment_centre_11028.0 -183.937156 f.22009.0.1 -0.534619 f.22009.0.2 -2.380512 f.22009.0.3 -3.559170 f.22009.0.4 -0.560645 f.22009.0.5 0.246847 f.22009.0.6 0.891146 f.22009.0.7 0.032758 f.22009.0.8 -0.060243 f.22009.0.9 -1.910385 f.22009.0.10 -1.905504 dtype: float64	rs61083878	2.0794495749535774e-05	True
9	FAST_R_Amygdala	14.404610116449028	6.025188064496897e-07	2.0	0.4213022422949547	0.4146254977414869	0.4148130403663438	0.4085351667856159	const 2667.062262 Prob_Class_0 9078.021266 Prob_Class_2 2331.974728 Age_c -11.602000 Age2 -0.265253 age_sex -0.366904 Sex_num 9.400894 date_c 0.010078 date_c2 -0.000026 head_volume -1160.736518 Table_position 0.644670 X_brain_position -0.624055 Y_brain_position -1.488474 Z_brain_position 0.513175 rfMRI_head_motion -593.930736 tfMRI_head_motion -162.168125 Assessment_centre_11026.0 2.394239 Assessment_centre_11027.0 12.772168 Assessment_centre_11028.0 -315.935977 f.22009.0.1 -1.780949 f.22009.0.2 -5.624291 f.22009.0.3 -1.242376 f.22009.0.4 -3.634397 f.22009.0.5 0.940049 f.22009.0.6 3.741068 f.22009.0.7 2.615714 f.22009.0.8 -1.906466 f.22009.0.9 -0.618546 f.22009.0.10 -0.720526 dtype: float64	const 5377.957753 Age_c -12.569930 Age2 -0.283519 age_sex -0.859231 Sex_num 5.844453 date_c 0.009890 date_c2 -0.000013 head_volume -1139.732377 Table_position 1.464394 X_brain_position -0.392403 Y_brain_position -1.865484 Z_brain_position 1.209208 rfMRI_head_motion -575.577733 tfMRI_head_motion -177.457518 Assessment_centre_11026.0 7.313827 Assessment_centre_11027.0 20.829222 Assessment_centre_11028.0 -295.491721 f.22009.0.1 -1.681570 f.22009.0.2 -5.506870 f.22009.0.3 -1.547969 f.22009.0.4 -3.914860 f.22009.0.5 0.906856 f.22009.0.6 3.455090 f.22009.0.7 2.530795 f.22009.0.8 -1.555396 f.22009.0.9 -0.700260 f.22009.0.10 -0.754999 dtype: float64	rs61083878	1.422453228278538e-06	True
9	FAST_L_Ventral_Striatum	15.995519925398504	1.2512893414341544e-07	2.0	0.3460914624390078	0.3377137235187474	0.3387588877286722	0.3308231900299467	const -702.513029 Prob_Class_0 -1023.415278 Prob_Class_2 1129.961854 Age_c -5.543905 Age2 -0.055402 age_sex -0.684571 Sex_num -3.790281 date_c 0.000200 date_c2 -0.000003 head_volume -371.096253 Table_position -1.081023 X_brain_position 0.383719 Y_brain_position 1.305929 Z_brain_position -0.994729 rfMRI_head_motion -226.779059 tfMRI_head_motion -95.907959 Assessment_centre_11026.0 3.083389 Assessment_centre_11027.0 14.018780 Assessment_centre_11028.0 -35.583542 f.22009.0.1 0.073352 f.22009.0.2 -1.599834 f.22009.0.3 1.045502 f.22009.0.4 -0.421644 f.22009.0.5 0.515105 f.22009.0.6 -0.294739 f.22009.0.7 -1.037165 f.22009.0.8 -1.802622 f.22009.0.9 -0.879067 f.22009.0.10 0.768639 dtype: float64	const 616.325630 Age_c -5.542880 Age2 -0.071276 age_sex -0.962952 Sex_num 0.229673 date_c 0.003067 date_c2 0.000002 head_volume -382.769563 Table_position -0.396623 X_brain_position 0.541871 Y_brain_position 0.671698 Z_brain_position -0.367134 rfMRI_head_motion -210.320845 tfMRI_head_motion -96.053857 Assessment_centre_11026.0 8.153711 Assessment_centre_11027.0 21.046953 Assessment_centre_11028.0 -8.565880 f.22009.0.1 0.117750 f.22009.0.2 -1.546470 f.22009.0.3 0.983967 f.22009.0.4 -0.602971 f.22009.0.5 0.562287 f.22009.0.6 -0.411333 f.22009.0.7 -1.021140 f.22009.0.8 -1.533827 f.22009.0.9 -0.903033 f.22009.0.10 0.778335 dtype: float64	rs61083878	3.203092382859542e-07	True
9	FAST_R_Ventral_Striatum	14.754059703819967	4.265386047416656e-07	2.0	0.3252962248076309	0.3173229610658761	0.3177304636120416	0.31022027878805	const -332.491536 Prob_Class_0 -1285.246896 Prob_Class_2 1064.564156 Age_c -4.531816 Age2 -0.083267 age_sex -0.495307 Sex_num 1.243358 date_c -0.000887 date_c2 -0.000005 head_volume -380.104842 Table_position -0.794245 X_brain_position 2.327807 Y_brain_position 1.615486 Z_brain_position -0.680933 rfMRI_head_motion -205.806984 tfMRI_head_motion -120.577015 Assessment_centre_11026.0 4.729373 Assessment_centre_11027.0 5.340964 Assessment_centre_11028.0 -12.575198 f.22009.0.1 -1.243577 f.22009.0.2 -1.666741 f.22009.0.3 0.689956 f.22009.0.4 -0.376626 f.22009.0.5 0.635627 f.22009.0.6 0.228203 f.22009.0.7 -0.243191 f.22009.0.8 -1.339615 f.22009.0.9 -0.665908 f.22009.0.10 0.893443 dtype: float64	const 9.103300e+02 Age_c -4.503018e+00 Age2 -9.863851e-02 age_sex -7.599346e-01 Sex_num 5.370726e+00 date_c 1.989498e-03 date_c2 -6.844439e-07 head_volume -3.923964e+02 Table_position -1.324503e-01 X_brain_position 2.479523e+00 Y_brain_position 9.912252e-01 Z_brain_position -7.247005e-02 rfMRI_head_motion -1.898533e+02 tfMRI_head_motion -1.202844e+02 Assessment_centre_11026.0 9.665322e+00 Assessment_centre_11027.0 1.214736e+01 Assessment_centre_11028.0 1.389200e+01 f.22009.0.1 -1.201970e+00 f.22009.0.2 -1.616674e+00 f.22009.0.3 6.371062e-01 f.22009.0.4 -5.501477e-01 f.22009.0.5 6.838251e-01 f.22009.0.6 1.196585e-01 f.22009.0.7 -2.247084e-01 f.22009.0.8 -1.080534e+00 f.22009.0.9 -6.875611e-01 f.22009.0.10 9.041408e-01 dtype: float64	rs61083878	1.0254434084187613e-06	True
9	Brain_Stem	43.87690268997492	1.869388943747503e-19	2.0	0.328296735882102	0.304690601515871	0.3207646207858661	0.2974564901270805	const -2279.562064 Prob_Class_0 67599.504903 Prob_Class_2 8682.200877 Age_c -41.523867 Age2 -0.340334 age_sex 9.944691 Sex_num 118.818852 date_c -0.040941 date_c2 -0.000055 head_volume -2336.514206 Table_position -0.830866 X_brain_position -4.074530 Y_brain_position -2.011423 Z_brain_position -4.257450 rfMRI_head_motion 655.139423 tfMRI_head_motion 573.751087 Assessment_centre_11026.0 -147.794738 Assessment_centre_11027.0 98.539271 Assessment_centre_11028.0 235.649720 f.22009.0.1 -0.027385 f.22009.0.2 0.294532 f.22009.0.3 0.155037 f.22009.0.4 -3.092201 f.22009.0.5 -2.344184 f.22009.0.6 -13.966601 f.22009.0.7 3.152407 f.22009.0.8 5.429124 f.22009.0.9 -0.604901 f.22009.0.10 4.149596 dtype: float64	const 7780.549439 Age_c -48.057711 Age2 -0.364563 age_sex 8.359952 Sex_num 69.775437 date_c -0.060082 date_c2 0.000001 head_volume -2122.098473 Table_position 0.430694 X_brain_position -3.498225 Y_brain_position -0.600183 Z_brain_position -3.475921 rfMRI_head_motion 676.309211 tfMRI_head_motion 471.553098 Assessment_centre_11026.0 -146.225953 Assessment_centre_11027.0 109.061352 Assessment_centre_11028.0 205.096438 f.22009.0.1 0.366027 f.22009.0.2 0.753722 f.22009.0.3 -1.522195 f.22009.0.4 -3.853206 f.22009.0.5 -2.862159 f.22009.0.6 -15.168332 f.22009.0.7 2.479835 f.22009.0.8 6.121023 f.22009.0.9 -1.006561 f.22009.0.10 3.856676 dtype: float64	rs61083878	1.4604833034121026e-18	True
9	FAST_L_I_IV_Cerebellum	19.21866746364788	5.212283558586386e-09	2.0	0.2415282967817305	0.2298528338704462	0.2330232075986661	0.2218400982484499	const -701.018233 Prob_Class_0 -2766.209431 Prob_Class_2 3291.482771 Age_c -7.020728 Age2 -0.357388 age_sex -1.630753 Sex_num 14.085301 date_c -0.012983 date_c2 -0.000026 head_volume -734.440254 Table_position -1.920245 X_brain_position 2.485725 Y_brain_position -1.254787 Z_brain_position -3.865685 rfMRI_head_motion -429.588479 tfMRI_head_motion -53.190679 Assessment_centre_11026.0 -61.576490 Assessment_centre_11027.0 3.014729 Assessment_centre_11028.0 236.994986 f.22009.0.1 0.582216 f.22009.0.2 0.258975 f.22009.0.3 0.327795 f.22009.0.4 -0.300506 f.22009.0.5 -0.064813 f.22009.0.6 0.069453 f.22009.0.7 1.064000 f.22009.0.8 2.880480 f.22009.0.9 -1.387257 f.22009.0.10 3.441542 dtype: float64	const 3140.437717 Age_c -7.036373 Age2 -0.403349 age_sex -2.440076 Sex_num 25.567448 date_c -0.004748 date_c2 -0.000014 head_volume -767.577534 Table_position 0.061969 X_brain_position 2.944588 Y_brain_position -3.084348 Z_brain_position -2.049063 rfMRI_head_motion -381.946955 tfMRI_head_motion -53.903528 Assessment_centre_11026.0 -46.913555 Assessment_centre_11027.0 23.363371 Assessment_centre_11028.0 315.016917 f.22009.0.1 0.711693 f.22009.0.2 0.414562 f.22009.0.3 0.145118 f.22009.0.4 -0.826894 f.22009.0.5 0.070119 f.22009.0.6 -0.271045 f.22009.0.7 1.108413 f.22009.0.8 3.659545 f.22009.0.9 -1.457687 f.22009.0.10 3.468740 dtype: float64	rs61083878	1.5675082584501848e-08	True
9	FAST_R_I_IV_Cerebellum	18.61451206345054	9.4513374966632e-09	2.0	0.2558864101991405	0.24479204784918	0.2475423250912413	0.2369347422245616	const -815.258174 Prob_Class_0 -2220.516691 Prob_Class_2 3492.824699 Age_c -7.296876 Age2 -0.427660 age_sex -2.813367 Sex_num 1.024635 date_c -0.009170 date_c2 -0.000027 head_volume -836.804333 Table_position -2.278024 X_brain_position -0.071113 Y_brain_position -1.841338 Z_brain_position -4.413431 rfMRI_head_motion -346.854602 tfMRI_head_motion -97.999137 Assessment_centre_11026.0 -50.446974 Assessment_centre_11027.0 33.142904 Assessment_centre_11028.0 287.486047 f.22009.0.1 0.675406 f.22009.0.2 0.336955 f.22009.0.3 -1.628679 f.22009.0.4 1.950310 f.22009.0.5 -0.507443 f.22009.0.6 0.015023 f.22009.0.7 3.614041 f.22009.0.8 6.835579 f.22009.0.9 -2.725762 f.22009.0.10 4.435623 dtype: float64	const 3260.487023 Age_c -7.375451 Age2 -0.475507 age_sex -3.666946 Sex_num 12.451918 date_c -0.000821 date_c2 -0.000013 head_volume -869.087646 Table_position -0.212423 X_brain_position 0.409766 Y_brain_position -3.723278 Z_brain_position -2.523964 rfMRI_head_motion -297.296279 tfMRI_head_motion -99.713149 Assessment_centre_11026.0 -35.241311 Assessment_centre_11027.0 54.324377 Assessment_centre_11028.0 368.024528 f.22009.0.1 0.813299 f.22009.0.2 0.502525 f.22009.0.3 -1.833940 f.22009.0.4 1.397711 f.22009.0.5 -0.372598 f.22009.0.6 -0.349201 f.22009.0.7 3.653633 f.22009.0.8 7.649289 f.22009.0.9 -2.802561 f.22009.0.10 4.461003 dtype: float64	rs61083878	2.766245120974595e-08	True
9	FAST_L_V_Cerebellum	14.319431856767489	6.554542066526515e-07	2.0	0.285460784979536	0.2772655141757926	0.2774483308263229	0.2697460677446482	const 369.491935 Prob_Class_0 -4247.769039 Prob_Class_2 3607.135851 Age_c -10.158210 Age2 -0.484973 age_sex -2.285000 Sex_num 36.605965 date_c -0.008101 date_c2 -0.000020 head_volume -1076.132786 Table_position -2.108364 X_brain_position -3.848302 Y_brain_position -3.263405 Z_brain_position -5.068191 rfMRI_head_motion -808.321773 tfMRI_head_motion -103.051132 Assessment_centre_11026.0 -35.536574 Assessment_centre_11027.0 43.686738 Assessment_centre_11028.0 282.455302 f.22009.0.1 -0.072060 f.22009.0.2 -0.645291 f.22009.0.3 -2.587956 f.22009.0.4 -2.929186 f.22009.0.5 -0.658752 f.22009.0.6 5.319363 f.22009.0.7 -1.088030 f.22009.0.8 3.566134 f.22009.0.9 -1.572993 f.22009.0.10 8.899927 dtype: float64	const 4580.525556 Age_c -10.069919 Age2 -0.536917 age_sex -3.180870 Sex_num 50.477545 date_c 0.001587 date_c2 -0.000007 head_volume -1117.349426 Table_position 0.128368 X_brain_position -3.335137 Y_brain_position -5.369711 Z_brain_position -3.012228 rfMRI_head_motion -754.414428 tfMRI_head_motion -102.203228 Assessment_centre_11026.0 -18.864834 Assessment_centre_11027.0 66.687602 Assessment_centre_11028.0 371.797880 f.22009.0.1 0.068991 f.22009.0.2 -0.475575 f.22009.0.3 -2.768740 f.22009.0.4 -3.516245 f.22009.0.5 -0.496688 f.22009.0.6 4.951142 f.22009.0.7 -1.026533 f.22009.0.8 4.442048 f.22009.0.9 -1.646671 f.22009.0.10 8.935656 dtype: float64	rs61083878	1.5404034854220422e-06	True
9	FAST_R_V_Cerebellum	10.546494951478383	2.747595351064587e-05	2.0	0.299037413327839	0.2931161491055617	0.2911772001012389	0.2857616152427144	const 1613.064346 Prob_Class_0 -4302.305483 Prob_Class_2 2944.560119 Age_c -10.224085 Age2 -0.477217 age_sex -1.790887 Sex_num 24.181241 date_c -0.004066 date_c2 -0.000022 head_volume -1143.012908 Table_position -1.427640 X_brain_position -0.029216 Y_brain_position -4.278165 Z_brain_position -4.490200 rfMRI_head_motion -694.229743 tfMRI_head_motion -149.537180 Assessment_centre_11026.0 -23.756129 Assessment_centre_11027.0 52.040925 Assessment_centre_11028.0 491.652037 f.22009.0.1 1.232796 f.22009.0.2 -0.872893 f.22009.0.3 -1.692921 f.22009.0.4 2.809742 f.22009.0.5 -1.406064 f.22009.0.6 2.038665 f.22009.0.7 3.967254 f.22009.0.8 5.204213 f.22009.0.9 -2.094631 f.22009.0.10 5.792470 dtype: float64	const 5051.406828 Age_c -10.079645 Age2 -0.520701 age_sex -2.528329 Sex_num 36.389038 date_c 0.004298 date_c2 -0.000011 head_volume -1180.022794 Table_position 0.442455 X_brain_position 0.396756 Y_brain_position -6.067095 Z_brain_position -2.767188 rfMRI_head_motion -649.059627 tfMRI_head_motion -147.726890 Assessment_centre_11026.0 -9.733121 Assessment_centre_11027.0 71.297862 Assessment_centre_11028.0 567.218174 f.22009.0.1 1.347360 f.22009.0.2 -0.734895 f.22009.0.3 -1.827174 f.22009.0.4 2.323523 f.22009.0.5 -1.264028 f.22009.0.6 1.741464 f.22009.0.7 4.026257 f.22009.0.8 5.934427 f.22009.0.9 -2.152370 f.22009.0.10 5.825700 dtype: float64	rs61083878	5.2564087206135e-05	True
9	FAST_vermis_VI_Cerebellum	14.324283542738272	6.523177424956415e-07	2.0	0.1808950017376184	0.1714972506391926	0.1717100037595059	0.1628773740952226	const -1141.756687 Prob_Class_0 4769.486544 Prob_Class_2 2656.322840 Age_c -6.766591 Age2 -0.250273 age_sex -0.416460 Sex_num -32.270811 date_c -0.004461 date_c2 -0.000011 head_volume -520.658486 Table_position -1.572143 X_brain_position -1.471777 Y_brain_position -0.325938 Z_brain_position -3.022651 rfMRI_head_motion -386.635298 tfMRI_head_motion -121.207527 Assessment_centre_11026.0 -39.897293 Assessment_centre_11027.0 -10.427613 Assessment_centre_11028.0 119.675236 f.22009.0.1 1.743612 f.22009.0.2 3.104006 f.22009.0.3 -1.914650 f.22009.0.4 -3.177126 f.22009.0.5 1.778444 f.22009.0.6 4.016853 f.22009.0.7 -2.020471 f.22009.0.8 -1.333456 f.22009.0.9 -0.350859 f.22009.0.10 3.963121 dtype: float64	const 1951.604981 Age_c -7.386196 Age2 -0.278296 age_sex -1.018181 Sex_num -30.420865 date_c -0.001636 date_c2 0.000001 head_volume -519.184241 Table_position -0.343314 X_brain_position -1.160740 Y_brain_position -1.219342 Z_brain_position -1.931500 rfMRI_head_motion -357.956512 tfMRI_head_motion -131.161323 Assessment_centre_11026.0 -31.533104 Assessment_centre_11027.0 1.960034 Assessment_centre_11028.0 160.544574 f.22009.0.1 1.852954 f.22009.0.2 3.234130 f.22009.0.3 -2.173829 f.22009.0.4 -3.543274 f.22009.0.5 1.805639 f.22009.0.6 3.713681 f.22009.0.7 -2.058458 f.22009.0.8 -0.832162 f.22009.0.9 -0.427880 f.22009.0.10 3.950979 dtype: float64	rs61083878	1.5333986111221004e-06	True
9	FAST_L_Crus_I_Cerebellum	29.19816379615892	2.920146356904962e-13	2.0	0.2367973556564871	0.2189486445477939	0.2282392162725791	0.2108224599772626	const 35914.681347 Prob_Class_0 95942.607793 Prob_Class_2 -10375.968652 Age_c -54.594102 Age2 -1.281838 age_sex -5.225995 Sex_num 162.932603 date_c 0.026458 date_c2 -0.000010 head_volume -4394.681504 Table_position 17.287623 X_brain_position 1.510822 Y_brain_position -19.314415 Z_brain_position 12.447076 rfMRI_head_motion -1886.764298 tfMRI_head_motion -1063.250852 Assessment_centre_11026.0 88.992783 Assessment_centre_11027.0 301.873178 Assessment_centre_11028.0 1997.205963 f.22009.0.1 27.703626 f.22009.0.2 6.243705 f.22009.0.3 19.912173 f.22009.0.4 10.424324 f.22009.0.5 -3.218792 f.22009.0.6 15.821766 f.22009.0.7 1.987153 f.22009.0.8 12.199775 f.22009.0.9 -4.213835 f.22009.0.10 8.500163 dtype: float64	const 23720.216905 Age_c -62.105904 Age2 -1.023979 age_sex -2.034109 Sex_num 34.349681 date_c -0.047088 date_c2 -0.000024 head_volume -3938.722025 Table_position 6.418974 X_brain_position -0.674111 Y_brain_position -6.283230 Z_brain_position 2.050077 rfMRI_head_motion -2158.644127 tfMRI_head_motion -1177.831536 Assessment_centre_11026.0 -0.446316 Assessment_centre_11027.0 187.471526 Assessment_centre_11028.0 1475.994657 f.22009.0.1 27.355886 f.22009.0.2 5.810053 f.22009.0.3 19.095936 f.22009.0.4 12.814457 f.22009.0.5 -4.661868 f.22009.0.6 16.541604 f.22009.0.7 0.927450 f.22009.0.8 8.156437 f.22009.0.9 -4.243223 f.22009.0.10 7.989747 dtype: float64	rs61083878	1.359878852434682e-12	True
9	FAST_R_Crus_I_Cerebellum	24.18697508286382	3.9462408366555317e-11	2.0	0.2928914021539863	0.2791927092929688	0.2849622709006069	0.2716933137113829	const 40246.095323 Prob_Class_0 93851.638686 Prob_Class_2 -10082.413510 Age_c -62.883533 Age2 -1.361312 age_sex -13.899205 Sex_num 373.678588 date_c 0.056019 date_c2 0.000007 head_volume -5272.748563 Table_position 18.866831 X_brain_position -3.278124 Y_brain_position -36.125040 Z_brain_position 10.336859 rfMRI_head_motion -1854.547223 tfMRI_head_motion -680.052146 Assessment_centre_11026.0 187.191111 Assessment_centre_11027.0 272.247585 Assessment_centre_11028.0 1236.231316 f.22009.0.1 -0.328364 f.22009.0.2 -33.287706 f.22009.0.3 8.129026 f.22009.0.4 -2.725878 f.22009.0.5 -1.521652 f.22009.0.6 20.945571 f.22009.0.7 -4.399200 f.22009.0.8 -5.643978 f.22009.0.9 -5.264390 f.22009.0.10 19.280278 dtype: float64	const 28396.028651 Age_c -70.236856 Age2 -1.109942 age_sex -10.793045 Sex_num 248.073176 date_c -0.015787 date_c2 -0.000006 head_volume -4827.176677 Table_position 8.272655 X_brain_position -5.406519 Y_brain_position -23.410614 Z_brain_position 0.200629 rfMRI_head_motion -2119.604898 tfMRI_head_motion -792.226160 Assessment_centre_11026.0 99.973520 Assessment_centre_11027.0 160.723366 Assessment_centre_11028.0 727.798629 f.22009.0.1 -0.665833 f.22009.0.2 -33.708684 f.22009.0.3 7.325931 f.22009.0.4 -0.398143 f.22009.0.5 -2.931175 f.22009.0.6 21.642517 f.22009.0.7 -5.435495 f.22009.0.8 -9.584269 f.22009.0.9 -5.294743 f.22009.0.10 18.781267 dtype: float64	rs61083878	1.4986881448356014e-10	True
9	FAST_vermis_Crus_II_Cerebellum	6.02245281680936	0.002459065315961	2.0	0.0778127783737241	0.07336437706775	0.0674718724043466	0.0637235102425244	const 49.527307 Prob_Class_0 1976.274774 Prob_Class_2 540.729222 Age_c -1.029024 Age2 -0.108045 age_sex -0.083648 Sex_num 6.112320 date_c -0.003000 date_c2 -0.000004 head_volume -65.409317 Table_position -0.027122 X_brain_position -0.460267 Y_brain_position 0.115514 Z_brain_position -0.488077 rfMRI_head_motion -120.697006 tfMRI_head_motion -33.358108 Assessment_centre_11026.0 -11.638246 Assessment_centre_11027.0 -0.552789 Assessment_centre_11028.0 16.560290 f.22009.0.1 0.439203 f.22009.0.2 -0.016049 f.22009.0.3 0.258316 f.22009.0.4 -0.141224 f.22009.0.5 -0.127769 f.22009.0.6 0.285129 f.22009.0.7 -0.345512 f.22009.0.8 -0.160685 f.22009.0.9 -0.017286 f.22009.0.10 0.890150 dtype: float64	const 678.244293 Age_c -1.242307 Age2 -0.112447 age_sex -0.198752 Sex_num 5.423988 date_c -0.002973 date_c2 -0.000002 head_volume -61.057613 Table_position 0.169770 X_brain_position -0.405463 Y_brain_position 0.017377 Z_brain_position -0.319792 rfMRI_head_motion -116.261813 tfMRI_head_motion -36.730967 Assessment_centre_11026.0 -10.433743 Assessment_centre_11027.0 1.389604 Assessment_centre_11028.0 21.706981 f.22009.0.1 0.462158 f.22009.0.2 0.011094 f.22009.0.3 0.189510 f.22009.0.4 -0.207335 f.22009.0.5 -0.133964 f.22009.0.6 0.219339 f.22009.0.7 -0.363846 f.22009.0.8 -0.076937 f.22009.0.9 -0.035863 f.22009.0.10 0.882783 dtype: float64	rs61083878	0.003598097057108734	True
9	FAST_L_VIIb_Cerebellum	5.452872016103131	0.0043351513314058	2.0	0.267057288693985	0.2638561330673231	0.2588384677422155	0.2561971732673032	const 11237.785206 Prob_Class_0 16107.597778 Prob_Class_2 3713.810803 Age_c -15.284162 Age2 -1.081182 age_sex -6.126781 Sex_num 67.710923 date_c -0.037904 date_c2 -0.000008 head_volume -1583.444078 Table_position 7.227163 X_brain_position -3.542595 Y_brain_position -5.235072 Z_brain_position -0.130904 rfMRI_head_motion -1788.443864 tfMRI_head_motion -253.741238 Assessment_centre_11026.0 -47.513553 Assessment_centre_11027.0 78.781558 Assessment_centre_11028.0 393.236408 f.22009.0.1 8.078816 f.22009.0.2 -5.962529 f.22009.0.3 2.228741 f.22009.0.4 -1.774809 f.22009.0.5 -1.020615 f.22009.0.6 -0.335308 f.22009.0.7 -2.967041 f.22009.0.8 -1.010490 f.22009.0.9 -1.688177 f.22009.0.10 15.686597 dtype: float64	const 15553.446208 Age_c -16.968710 Age2 -1.108135 age_sex -6.898722 Sex_num 60.299061 date_c -0.039103 date_c2 0.000012 head_volume -1543.343157 Table_position 8.445211 X_brain_position -3.187647 Y_brain_position -5.698048 Z_brain_position 0.889205 rfMRI_head_motion -1761.518158 tfMRI_head_motion -280.300972 Assessment_centre_11026.0 -40.496486 Assessment_centre_11027.0 90.662047 Assessment_centre_11028.0 420.587094 f.22009.0.1 8.238225 f.22009.0.2 -5.774454 f.22009.0.3 1.715727 f.22009.0.4 -2.207636 f.22009.0.5 -1.092732 f.22009.0.6 -0.797434 f.22009.0.7 -3.119682 f.22009.0.8 -0.481424 f.22009.0.9 -1.823069 f.22009.0.10 15.623662 dtype: float64	rs61083878	0.006126366379582518	True
9	FAST_vermis_VIIb_Cerebellum	17.89049754757501	1.9292926982223087e-08	2.0	0.1591790839604658	0.1471304619850112	0.1497505754906593	0.1382570694326342	const -8.199351 Prob_Class_0 755.814852 Prob_Class_2 350.036344 Age_c -0.671740 Age2 -0.030553 age_sex -0.051505 Sex_num -3.957025 date_c -0.000167 date_c2 -0.000002 head_volume -48.909159 Table_position -0.001778 X_brain_position -0.212177 Y_brain_position -0.312337 Z_brain_position -0.228848 rfMRI_head_motion -46.345779 tfMRI_head_motion -0.893958 Assessment_centre_11026.0 -5.465284 Assessment_centre_11027.0 1.804890 Assessment_centre_11028.0 30.694037 f.22009.0.1 -0.019760 f.22009.0.2 -0.525792 f.22009.0.3 0.229946 f.22009.0.4 0.082657 f.22009.0.5 -0.127070 f.22009.0.6 0.090289 f.22009.0.7 -0.072246 f.22009.0.8 -0.297158 f.22009.0.9 -0.060663 f.22009.0.10 -0.254744 dtype: float64	const 3.993039e+02 Age_c -7.644249e-01 Age2 -3.408035e-02 age_sex -1.298619e-01 Sex_num -3.848104e+00 date_c 1.358916e-04 date_c2 -3.075494e-07 head_volume -4.820182e+01 Table_position 1.534068e-01 X_brain_position -1.722682e-01 Y_brain_position -4.194622e-01 Z_brain_position -9.187889e-02 rfMRI_head_motion -4.274428e+01 tfMRI_head_motion -2.376148e+00 Assessment_centre_11026.0 -4.426177e+00 Assessment_centre_11027.0 3.363913e+00 Assessment_centre_11028.0 3.567780e+01 f.22009.0.1 -5.263541e-03 f.22009.0.2 -5.085625e-01 f.22009.0.3 1.937605e-01 f.22009.0.4 3.547506e-02 f.22009.0.5 -1.249723e-01 f.22009.0.6 4.982262e-02 f.22009.0.7 -7.859462e-02 f.22009.0.8 -2.334170e-01 f.22009.0.9 -7.117980e-02 f.22009.0.10 -2.569639e-01 dtype: float64	rs61083878	5.4372734213110466e-08	True
9	FAST_R_VIIb_Cerebellum	7.179028855008988	0.0007782463121318	2.0	0.2731654424774055	0.2689860542024576	0.2650151150402278	0.2613804669312546	const 10231.613469 Prob_Class_0 14489.079896 Prob_Class_2 4893.846332 Age_c -16.452192 Age2 -1.163098 age_sex -4.474010 Sex_num 62.279545 date_c -0.060193 date_c2 -0.000029 head_volume -1800.388943 Table_position 6.300051 X_brain_position 4.547828 Y_brain_position -3.438874 Z_brain_position -0.551932 rfMRI_head_motion -1564.462134 tfMRI_head_motion -441.966476 Assessment_centre_11026.0 -65.846758 Assessment_centre_11027.0 50.471593 Assessment_centre_11028.0 441.906603 f.22009.0.1 14.904073 f.22009.0.2 -2.722089 f.22009.0.3 4.105658 f.22009.0.4 1.247724 f.22009.0.5 -1.658077 f.22009.0.6 -1.026786 f.22009.0.7 -1.483487 f.22009.0.8 0.729903 f.22009.0.9 -3.449191 f.22009.0.10 13.914270 dtype: float64	const 15925.091121 Age_c -18.088013 Age2 -1.207341 age_sex -5.540706 Sex_num 59.648081 date_c -0.058098 date_c2 -0.000005 head_volume -1774.694072 Table_position 8.261946 X_brain_position 5.072590 Y_brain_position -4.609969 Z_brain_position 1.153020 rfMRI_head_motion -1519.581844 tfMRI_head_motion -467.942225 Assessment_centre_11026.0 -53.262295 Assessment_centre_11027.0 70.008456 Assessment_centre_11028.0 499.207131 f.22009.0.1 15.109468 f.22009.0.2 -2.478643 f.22009.0.3 3.537156 f.22009.0.4 0.620928 f.22009.0.5 -1.674507 f.22009.0.6 -1.608444 f.22009.0.7 -1.613596 f.22009.0.8 1.549680 f.22009.0.9 -3.607526 f.22009.0.10 13.864138 dtype: float64	rs61083878	0.001220097779236344	True
9	FAST_L_VIIIa_Cerebellum	13.786556234185236	1.110174885532826e-06	2.0	0.339561230205137	0.3322683377429721	0.3321554290220148	0.3253211495802339	const 9666.856823 Prob_Class_0 13012.585288 Prob_Class_2 6670.027626 Age_c -16.958710 Age2 -1.209307 age_sex -9.744822 Sex_num -2.437467 date_c -0.018130 date_c2 -0.000012 head_volume -1672.614650 Table_position 6.764195 X_brain_position -6.045119 Y_brain_position -9.832485 Z_brain_position -2.418957 rfMRI_head_motion -1979.870007 tfMRI_head_motion -322.173483 Assessment_centre_11026.0 -70.819150 Assessment_centre_11027.0 124.789259 Assessment_centre_11028.0 586.218343 f.22009.0.1 0.292804 f.22009.0.2 -4.518376 f.22009.0.3 -0.734644 f.22009.0.4 -3.585293 f.22009.0.5 -0.300084 f.22009.0.6 2.324928 f.22009.0.7 -8.674106 f.22009.0.8 -3.773473 f.22009.0.9 -0.993847 f.22009.0.10 16.942955 dtype: float64	const 17433.281757 Age_c -18.604380 Age2 -1.278330 age_sex -11.248133 Sex_num 1.109979 date_c -0.011600 date_c2 0.000019 head_volume -1664.736213 Table_position 9.794891 X_brain_position -5.272879 Y_brain_position -11.989513 Z_brain_position 0.265428 rfMRI_head_motion -1909.303593 tfMRI_head_motion -348.555650 Assessment_centre_11026.0 -50.330177 Assessment_centre_11027.0 155.297496 Assessment_centre_11028.0 685.570579 f.22009.0.1 0.568079 f.22009.0.2 -4.190960 f.22009.0.3 -1.401983 f.22009.0.4 -4.496007 f.22009.0.5 -0.243890 f.22009.0.6 1.559462 f.22009.0.7 -8.780420 f.22009.0.8 -2.533585 f.22009.0.9 -1.190235 f.22009.0.10 16.907420 dtype: float64	rs61083878	2.543746856128305e-06	True
9	FAST_vermis_VIIIa_Cerebellum	19.54434948585	3.782233040667131e-09	2.0	0.2660903411004524	0.2546015250295083	0.257860677324246	0.2468462787913198	const 588.772152 Prob_Class_0 5386.361722 Prob_Class_2 1993.024333 Age_c -4.341963 Age2 -0.216686 age_sex -0.847387 Sex_num -3.005031 date_c 0.000117 date_c2 -0.000006 head_volume -299.505477 Table_position 0.479235 X_brain_position -0.764224 Y_brain_position -2.256884 Z_brain_position -1.745968 rfMRI_head_motion -451.551967 tfMRI_head_motion -66.019978 Assessment_centre_11026.0 -36.976299 Assessment_centre_11027.0 8.082277 Assessment_centre_11028.0 162.165638 f.22009.0.1 0.984211 f.22009.0.2 -2.633657 f.22009.0.3 0.048491 f.22009.0.4 0.433295 f.22009.0.5 -0.682514 f.22009.0.6 2.679161 f.22009.0.7 -1.202387 f.22009.0.8 -2.619502 f.22009.0.9 0.203273 f.22009.0.10 0.063436 dtype: float64	const 2907.947138 Age_c -4.963566 Age2 -0.235370 age_sex -1.285578 Sex_num -3.531912 date_c 0.001250 date_c2 0.000004 head_volume -291.113922 Table_position 1.305462 X_brain_position -0.546160 Y_brain_position -2.776646 Z_brain_position -1.024085 rfMRI_head_motion -432.556803 tfMRI_head_motion -75.909722 Assessment_centre_11026.0 -31.596426 Assessment_centre_11027.0 16.335030 Assessment_centre_11028.0 187.124474 f.22009.0.1 1.067502 f.22009.0.2 -2.534849 f.22009.0.3 -0.174823 f.22009.0.4 0.173723 f.22009.0.5 -0.683204 f.22009.0.6 2.444365 f.22009.0.7 -1.249951 f.22009.0.8 -2.276286 f.22009.0.9 0.140273 f.22009.0.10 0.045524 dtype: float64	rs61083878	1.1581507116901996e-08	True
9	FAST_R_VIIIa_Cerebellum	18.264919626541	1.3338579492279938e-08	2.0	0.3481252348155405	0.3385886387461255	0.3408154657225629	0.3317072080167934	const 9188.439741 Prob_Class_0 15245.197022 Prob_Class_2 8106.238643 Age_c -17.195668 Age2 -1.301063 age_sex -12.756159 Sex_num -56.125927 date_c -0.028260 date_c2 -0.000045 head_volume -1753.853547 Table_position 7.004429 X_brain_position 0.099375 Y_brain_position -7.331119 Z_brain_position -2.357039 rfMRI_head_motion -2147.365800 tfMRI_head_motion -450.826671 Assessment_centre_11026.0 -109.370809 Assessment_centre_11027.0 124.634607 Assessment_centre_11028.0 1013.014964 f.22009.0.1 5.929557 f.22009.0.2 -6.568329 f.22009.0.3 -9.677654 f.22009.0.4 -4.987566 f.22009.0.5 -0.617255 f.22009.0.6 5.891927 f.22009.0.7 -4.112849 f.22009.0.8 -1.590948 f.22009.0.9 -3.055597 f.22009.0.10 15.900436 dtype: float64	const 18627.708696 Age_c -19.146338 Age2 -1.385686 age_sex -14.587349 Sex_num -51.211627 date_c -0.020014 date_c2 -0.000007 head_volume -1746.572920 Table_position 10.717859 X_brain_position 1.042716 Y_brain_position -10.000015 Z_brain_position 0.935839 rfMRI_head_motion -2060.810501 tfMRI_head_motion -482.126995 Assessment_centre_11026.0 -84.188017 Assessment_centre_11027.0 162.039987 Assessment_centre_11028.0 1135.556627 f.22009.0.1 6.263711 f.22009.0.2 -6.170783 f.22009.0.3 -10.479601 f.22009.0.4 -6.099147 f.22009.0.5 -0.542318 f.22009.0.6 4.963946 f.22009.0.7 -4.236052 f.22009.0.8 -0.073722 f.22009.0.9 -3.292632 f.22009.0.10 15.860022 dtype: float64	rs61083878	3.8394507007177e-08	True
9	FAST_L_VIIIb_Cerebellum	20.65958819406273	1.2620629177208282e-09	2.0	0.2905646067586088	0.2788252050167906	0.2826093840870994	0.2713219858613029	const 5428.835957 Prob_Class_0 5950.775466 Prob_Class_2 6281.856619 Age_c -9.026082 Age2 -0.711191 age_sex -3.838411 Sex_num 7.045702 date_c 0.011227 date_c2 -0.000019 head_volume -1209.595619 Table_position 3.888377 X_brain_position -7.795865 Y_brain_position -9.791426 Z_brain_position -2.368914 rfMRI_head_motion -1173.692444 tfMRI_head_motion -222.375168 Assessment_centre_11026.0 -84.222253 Assessment_centre_11027.0 58.340765 Assessment_centre_11028.0 637.677402 f.22009.0.1 -2.946072 f.22009.0.2 -3.633081 f.22009.0.3 -3.488597 f.22009.0.4 -2.601642 f.22009.0.5 0.719905 f.22009.0.6 -1.176123 f.22009.0.7 -5.198066 f.22009.0.8 3.029027 f.22009.0.9 -0.439664 f.22009.0.10 11.922940 dtype: float64	const 12749.411390 Age_c -10.029456 Age2 -0.784363 age_sex -5.300538 Sex_num 17.064517 date_c 0.020816 date_c2 0.000009 head_volume -1227.582329 Table_position 7.076635 X_brain_position -7.015191 Y_brain_position -12.347952 Z_brain_position 0.496826 rfMRI_head_motion -1098.436420 tfMRI_head_motion -238.777561 Assessment_centre_11026.0 -61.801961 Assessment_centre_11027.0 90.706031 Assessment_centre_11028.0 751.143571 f.22009.0.1 -2.691184 f.22009.0.2 -3.328826 f.22009.0.3 -4.016477 f.22009.0.4 -3.512176 f.22009.0.5 0.846391 f.22009.0.6 -1.871488 f.22009.0.7 -5.231716 f.22009.0.8 4.311500 f.22009.0.9 -0.606451 f.22009.0.10 11.920170 dtype: float64	rs61083878	4.069036405757847e-09	True
9	FAST_vermis_VIIIb_Cerebellum	16.19964190193162	1.0229093470035181e-07	2.0	0.2168020883819819	0.2066398731584716	0.208019732945336	0.1983856261405124	const 4.660470e+02 Prob_Class_0 2.322261e+03 Prob_Class_2 9.537828e+02 Age_c -1.899090e+00 Age2 -8.295395e-02 age_sex 8.038937e-02 Sex_num -2.117531e+00 date_c 3.190790e-03 date_c2 -1.459367e-08 head_volume -1.788828e+02 Table_position 3.444700e-01 X_brain_position -7.179131e-01 Y_brain_position -1.031345e+00 Z_brain_position -5.933258e-01 rfMRI_head_motion -1.884513e+02 tfMRI_head_motion -9.060322e+00 Assessment_centre_11026.0 -2.634841e+01 Assessment_centre_11027.0 1.358871e+00 Assessment_centre_11028.0 1.031225e+02 f.22009.0.1 -3.983661e-01 f.22009.0.2 -6.523754e-01 f.22009.0.3 3.623097e-01 f.22009.0.4 2.939202e-01 f.22009.0.5 -2.251381e-01 f.22009.0.6 4.868608e-01 f.22009.0.7 3.773716e-01 f.22009.0.8 -1.350732e+00 f.22009.0.9 1.995634e-01 f.22009.0.10 8.439276e-01 dtype: float64	const 1576.160895 Age_c -2.174422 Age2 -0.092226 age_sex -0.131187 Sex_num -2.099111 date_c 0.003873 date_c2 0.000005 head_volume -175.896302 Table_position 0.753400 X_brain_position -0.611394 Y_brain_position -1.301355 Z_brain_position -0.234184 rfMRI_head_motion -179.004581 tfMRI_head_motion -13.451022 Assessment_centre_11026.0 -23.647255 Assessment_centre_11027.0 5.455490 Assessment_centre_11028.0 115.872950 f.22009.0.1 -0.358683 f.22009.0.2 -0.605256 f.22009.0.3 0.259517 f.22009.0.4 0.167559 f.22009.0.5 -0.222488 f.22009.0.6 0.375532 f.22009.0.7 0.357303 f.22009.0.8 -1.181834 f.22009.0.9 0.170150 f.22009.0.10 0.836599 dtype: float64	rs61083878	2.6449685913847375e-07	True
9	FAST_R_VIIIb_Cerebellum	15.518083908725488	2.0050321400101389e-07	2.0	0.3043528748137387	0.295706410689186	0.2965522662814137	0.2883788263266085	const 8117.405253 Prob_Class_0 12187.807614 Prob_Class_2 5799.809910 Age_c -9.658345 Age2 -0.842860 age_sex -9.232401 Sex_num -30.882921 date_c 0.025265 date_c2 -0.000033 head_volume -1210.349220 Table_position 6.511402 X_brain_position -4.185565 Y_brain_position -8.852256 Z_brain_position 0.152501 rfMRI_head_motion -1402.262637 tfMRI_head_motion -361.922542 Assessment_centre_11026.0 -119.465094 Assessment_centre_11027.0 109.532928 Assessment_centre_11028.0 749.556284 f.22009.0.1 -7.004071 f.22009.0.2 -4.646541 f.22009.0.3 -9.914404 f.22009.0.4 -2.341940 f.22009.0.5 0.745243 f.22009.0.6 1.519786 f.22009.0.7 -1.627464 f.22009.0.8 0.360606 f.22009.0.9 -1.541504 f.22009.0.10 5.876155 dtype: float64	const 14869.720470 Age_c -11.164983 Age2 -0.901748 age_sex -10.533169 Sex_num -28.722920 date_c 0.030466 date_c2 -0.000006 head_volume -1199.980816 Table_position 9.100456 X_brain_position -3.521466 Y_brain_position -10.655167 Z_brain_position 2.439922 rfMRI_head_motion -1342.120755 tfMRI_head_motion -386.031938 Assessment_centre_11026.0 -102.081765 Assessment_centre_11027.0 135.557890 Assessment_centre_11028.0 833.191532 f.22009.0.1 -6.764106 f.22009.0.2 -4.361273 f.22009.0.3 -10.508610 f.22009.0.4 -3.126523 f.22009.0.5 0.783920 f.22009.0.6 0.850650 f.22009.0.7 -1.729111 f.22009.0.8 1.422842 f.22009.0.9 -1.714787 f.22009.0.10 5.841006 dtype: float64	rs61083878	5.010670795606289e-07	True
9	FAST_L_IX_Cerebellum	16.70607861596526	6.205191683972e-08	2.0	0.2383905283446007	0.2281994929355988	0.229850253932766	0.2201695556872296	const 3877.023681 Prob_Class_0 -1267.893182 Prob_Class_2 4252.460994 Age_c -6.277295 Age2 -0.430780 age_sex -1.075964 Sex_num -107.967851 date_c 0.009211 date_c2 -0.000004 head_volume -834.552153 Table_position 2.337539 X_brain_position -3.069889 Y_brain_position -7.173216 Z_brain_position -2.863961 rfMRI_head_motion -789.167480 tfMRI_head_motion -72.636163 Assessment_centre_11026.0 -112.703043 Assessment_centre_11027.0 24.979600 Assessment_centre_11028.0 565.048520 f.22009.0.1 -0.341809 f.22009.0.2 -0.523440 f.22009.0.3 -4.292774 f.22009.0.4 -1.966235 f.22009.0.5 -0.875733 f.22009.0.6 -3.128549 f.22009.0.7 -0.829240 f.22009.0.8 5.332543 f.22009.0.9 1.043994 f.22009.0.10 10.025900 dtype: float64	const 8837.786215 Age_c -6.497403 Age2 -0.487174 age_sex -2.104639 Sex_num -95.575859 date_c 0.018591 date_c2 0.000013 head_volume -868.071455 Table_position 4.776338 X_brain_position -2.496580 Y_brain_position -9.344900 Z_brain_position -0.640430 rfMRI_head_motion -730.833912 tfMRI_head_motion -76.645759 Assessment_centre_11026.0 -94.901653 Assessment_centre_11027.0 49.940595 Assessment_centre_11028.0 658.572571 f.22009.0.1 -0.172932 f.22009.0.2 -0.320926 f.22009.0.3 -4.565589 f.22009.0.4 -2.626987 f.22009.0.5 -0.728312 f.22009.0.6 -3.577804 f.22009.0.7 -0.796174 f.22009.0.8 6.297095 f.22009.0.9 0.946354 f.22009.0.10 10.049811 dtype: float64	rs61083878	1.642802108777152e-07	True
9	FAST_vermis_IX_Cerebellum	11.130436369814715	1.5400430339572332e-05	2.0	0.2419658054566933	0.2352078948691819	0.2334656222579697	0.2272508741675406	const 1180.753975 Prob_Class_0 -2278.829698 Prob_Class_2 567.448937 Age_c -1.415080 Age2 -0.091238 age_sex -0.412120 Sex_num -21.288019 date_c 0.000003 date_c2 0.000004 head_volume -223.414322 Table_position 0.451836 X_brain_position -0.295356 Y_brain_position -1.575209 Z_brain_position -0.758906 rfMRI_head_motion -152.794964 tfMRI_head_motion -39.280927 Assessment_centre_11026.0 -15.954066 Assessment_centre_11027.0 8.599292 Assessment_centre_11028.0 41.555760 f.22009.0.1 0.253665 f.22009.0.2 -1.444014 f.22009.0.3 0.371795 f.22009.0.4 -0.229462 f.22009.0.5 -0.492102 f.22009.0.6 -0.754512 f.22009.0.7 -0.414875 f.22009.0.8 -0.383597 f.22009.0.9 0.262274 f.22009.0.10 1.384824 dtype: float64	const 1844.769260 Age_c -1.261572 Age2 -0.101495 age_sex -0.564881 Sex_num -17.399876 date_c 0.002405 date_c2 0.000005 head_volume -236.388802 Table_position 0.889013 X_brain_position -0.200993 Y_brain_position -2.040686 Z_brain_position -0.349236 rfMRI_head_motion -142.067473 tfMRI_head_motion -36.990265 Assessment_centre_11026.0 -12.533382 Assessment_centre_11027.0 13.145609 Assessment_centre_11028.0 60.693244 f.22009.0.1 0.274739 f.22009.0.2 -1.418364 f.22009.0.3 0.369061 f.22009.0.4 -0.335307 f.22009.0.5 -0.447814 f.22009.0.6 -0.805909 f.22009.0.7 -0.388218 f.22009.0.8 -0.216492 f.22009.0.9 0.255325 f.22009.0.10 1.398287 dtype: float64	rs61083878	3.051555266640994e-05	True
9	FAST_R_IX_Cerebellum	12.91679492160991	2.624987000375112e-06	2.0	0.2376068727786219	0.2297192671126521	0.2290578108794634	0.2217051418405148	const 5304.802930 Prob_Class_0 2649.221107 Prob_Class_2 4274.129476 Age_c -6.507002 Age2 -0.434208 age_sex -2.220524 Sex_num -122.143922 date_c 0.017866 date_c2 -0.000009 head_volume -977.552051 Table_position 3.495794 X_brain_position -3.354892 Y_brain_position -7.498016 Z_brain_position -1.733428 rfMRI_head_motion -1072.877715 tfMRI_head_motion 32.010828 Assessment_centre_11026.0 -112.642235 Assessment_centre_11027.0 52.421775 Assessment_centre_11028.0 757.026320 f.22009.0.1 -2.949658 f.22009.0.2 -1.198035 f.22009.0.3 -5.471187 f.22009.0.4 -3.636055 f.22009.0.5 1.344340 f.22009.0.6 -1.902710 f.22009.0.7 2.444671 f.22009.0.8 2.902591 f.22009.0.9 1.986240 f.22009.0.10 8.752327 dtype: float64	const 10287.029525 Age_c -7.068358 Age2 -0.485806 age_sex -3.225624 Sex_num -113.844677 date_c 0.025154 date_c2 0.000009 head_volume -995.430509 Table_position 5.739197 X_brain_position -2.811878 Y_brain_position -9.354018 Z_brain_position 0.291345 rfMRI_head_motion -1019.721229 tfMRI_head_motion 22.725474 Assessment_centre_11026.0 -96.694151 Assessment_centre_11027.0 75.249302 Assessment_centre_11028.0 838.644878 f.22009.0.1 -2.777203 f.22009.0.2 -0.991934 f.22009.0.3 -5.808014 f.22009.0.4 -4.267302 f.22009.0.5 1.446731 f.22009.0.6 -2.370158 f.22009.0.7 2.436534 f.22009.0.8 3.800650 f.22009.0.9 1.876794 f.22009.0.10 8.757256 dtype: float64	rs61083878	5.7139413966798145e-06	True
9	FAST_L_X_Cerebellum	12.717577666445004	3.197178825743267e-06	2.0	0.2606658415595084	0.2531347726116328	0.2523753503955782	0.2453642660441668	const 1044.855209 Prob_Class_0 4123.914270 Prob_Class_2 114.353174 Age_c -2.556571 Age2 -0.049606 age_sex 0.481142 Sex_num 18.181730 date_c 0.002473 date_c2 -0.000004 head_volume -265.005083 Table_position 0.447911 X_brain_position 0.009314 Y_brain_position -0.960535 Z_brain_position 0.663416 rfMRI_head_motion -26.543041 tfMRI_head_motion 23.641069 Assessment_centre_11026.0 3.239660 Assessment_centre_11027.0 7.728581 Assessment_centre_11028.0 87.782976 f.22009.0.1 -0.855674 f.22009.0.2 -1.510019 f.22009.0.3 0.615676 f.22009.0.4 -0.236565 f.22009.0.5 -0.136839 f.22009.0.6 0.646363 f.22009.0.7 -0.132088 f.22009.0.8 0.546639 f.22009.0.9 -0.284158 f.22009.0.10 0.678762 dtype: float64	const 1174.213916 Age_c -2.922938 Age2 -0.045737 age_sex 0.484019 Sex_num 14.110758 date_c 0.000457 date_c2 -0.000002 head_volume -249.150062 Table_position 0.293253 X_brain_position -0.010471 Y_brain_position -0.672662 Z_brain_position 0.500568 rfMRI_head_motion -30.775804 tfMRI_head_motion 17.963912 Assessment_centre_11026.0 1.658190 Assessment_centre_11027.0 6.004077 Assessment_centre_11028.0 77.176061 f.22009.0.1 -0.848252 f.22009.0.2 -1.501865 f.22009.0.3 0.541977 f.22009.0.4 -0.219497 f.22009.0.5 -0.181391 f.22009.0.6 0.617429 f.22009.0.7 -0.175042 f.22009.0.8 0.496901 f.22009.0.9 -0.298769 f.22009.0.10 0.659160 dtype: float64	rs61083878	6.892373676265472e-06	True
9	FAST_vermis_X_Cerebellum	25.38553699667926	1.2183933723064604e-11	2.0	0.1728384595903582	0.1560199254403389	0.163563119930178	0.1472390203028634	const -188.723642 Prob_Class_0 1203.471826 Prob_Class_2 643.955492 Age_c -0.617296 Age2 -0.062514 age_sex -0.802743 Sex_num -20.080143 date_c -0.001083 date_c2 -0.000001 head_volume -92.352492 Table_position -0.110123 X_brain_position 0.054245 Y_brain_position 0.067595 Z_brain_position -0.434151 rfMRI_head_motion -29.225926 tfMRI_head_motion 5.355979 Assessment_centre_11026.0 -11.514039 Assessment_centre_11027.0 -1.068677 Assessment_centre_11028.0 29.721098 f.22009.0.1 -0.274260 f.22009.0.2 0.514829 f.22009.0.3 -0.343005 f.22009.0.4 -0.792737 f.22009.0.5 0.253662 f.22009.0.6 -0.299503 f.22009.0.7 -0.109905 f.22009.0.8 -0.008206 f.22009.0.9 -0.154006 f.22009.0.10 1.118550 dtype: float64	const 561.134488 Age_c -0.771597 Age2 -0.069246 age_sex -0.948267 Sex_num -19.681705 date_c -0.000424 date_c2 0.000002 head_volume -91.804746 Table_position 0.185273 X_brain_position 0.129248 Y_brain_position -0.145054 Z_brain_position -0.172159 rfMRI_head_motion -22.339414 tfMRI_head_motion 2.879675 Assessment_centre_11026.0 -9.509766 Assessment_centre_11027.0 1.907166 Assessment_centre_11028.0 39.479726 f.22009.0.1 -0.247720 f.22009.0.2 0.546405 f.22009.0.3 -0.406589 f.22009.0.4 -0.881104 f.22009.0.5 0.259704 f.22009.0.6 -0.373191 f.22009.0.7 -0.119612 f.22009.0.8 0.112460 f.22009.0.9 -0.172814 f.22009.0.10 1.115377 dtype: float64	rs61083878	4.888477383688306e-11	True
9	FAST_R_X_Cerebellum	14.18964717773006	7.451965820357574e-07	2.0	0.2687400374404545	0.260429007513406	0.2605400859179605	0.252734391345078	const 1333.257598 Prob_Class_0 4075.329465 Prob_Class_2 -87.189885 Age_c -3.425673 Age2 -0.041165 age_sex 1.343517 Sex_num 18.562559 date_c 0.002906 date_c2 -0.000003 head_volume -251.296515 Table_position 0.640793 X_brain_position -0.515560 Y_brain_position -1.456745 Z_brain_position 0.811637 rfMRI_head_motion -1.945651 tfMRI_head_motion 19.710984 Assessment_centre_11026.0 3.138062 Assessment_centre_11027.0 11.923745 Assessment_centre_11028.0 135.128052 f.22009.0.1 -0.507844 f.22009.0.2 -0.137995 f.22009.0.3 0.152053 f.22009.0.4 -0.090360 f.22009.0.5 -0.130854 f.22009.0.6 -0.301726 f.22009.0.7 0.221049 f.22009.0.8 1.586914 f.22009.0.9 -0.097937 f.22009.0.10 0.265398 dtype: float64	const 1227.609311 Age_c -3.772187 Age2 -0.034764 age_sex 1.394349 Sex_num 14.019386 date_c 0.000504 date_c2 -0.000002 head_volume -234.290819 Table_position 0.376305 X_brain_position -0.561596 Y_brain_position -1.074996 Z_brain_position 0.549225 rfMRI_head_motion -8.791472 tfMRI_head_motion 14.369423 Assessment_centre_11026.0 0.766751 Assessment_centre_11027.0 9.078845 Assessment_centre_11028.0 120.431576 f.22009.0.1 -0.508501 f.22009.0.2 -0.139509 f.22009.0.3 0.093018 f.22009.0.4 -0.042886 f.22009.0.5 -0.181124 f.22009.0.6 -0.308928 f.22009.0.7 0.177674 f.22009.0.8 1.493440 f.22009.0.9 -0.107607 f.22009.0.10 0.245192 dtype: float64	rs61083878	1.7386447817977126e-06	True
0	Norm_Volume_peripheral_cortical_grey_matter	42.43303005920215	7.498306314024439e-19	2.0	0.5188666592873367	0.5026699551945601	0.5135228538371366	0.4975448734803542	const 447581.090149 Prob_Class_0 -23804.280573 Prob_Class_2 464775.033017 Age_c -3401.784465 Age2 -13.014328 age_sex 596.240967 Sex_num -3422.916742 date_c -0.018000 date_c2 -0.002881 head_volume 106319.426952 Table_position 40.868615 X_brain_position 111.485297 Y_brain_position -566.344761 Z_brain_position 37.392269 rfMRI_head_motion -51156.485278 tfMRI_head_motion -39931.638672 Assessment_centre_11026.0 1435.406697 Assessment_centre_11027.0 -279.368381 Assessment_centre_11028.0 9915.227291 f.22009.0.1 -129.031788 f.22009.0.2 184.862350 f.22009.0.3 437.999469 f.22009.0.4 292.290077 f.22009.0.5 -23.717770 f.22009.0.6 -391.373401 f.22009.0.7 414.315371 f.22009.0.8 199.166482 f.22009.0.9 9.655637 f.22009.0.10 225.976545 dtype: float64	const 574764.615866 Age_c -3384.867228 Age2 -7.518659 age_sex 616.317879 Sex_num -3828.740294 date_c -0.548622 date_c2 -0.001103 head_volume 90422.600446 Table_position 32.413095 X_brain_position 175.247170 Y_brain_position -507.128498 Z_brain_position 2.706539 rfMRI_head_motion -36189.360550 tfMRI_head_motion -39471.114977 Assessment_centre_11026.0 2540.052086 Assessment_centre_11027.0 -198.846667 Assessment_centre_11028.0 10355.153324 f.22009.0.1 -175.303800 f.22009.0.2 103.045644 f.22009.0.3 459.312382 f.22009.0.4 189.718938 f.22009.0.5 29.041130 f.22009.0.6 -493.710921 f.22009.0.7 421.558816 f.22009.0.8 239.508526 f.22009.0.9 54.841431 f.22009.0.10 333.273761 dtype: float64	rs2863994	5.5896465250000355e-18	True
0	Volume_peripheral_cortical_grey_matter	39.397419402954775	1.4186168345315035e-17	2.0	0.7584459113893719	0.7508960440847376	0.7557630417023042	0.7483289799334112	const 798194.384035 Prob_Class_0 7539.190548 Prob_Class_2 371213.687564 Age_c -2484.013297 Age2 -8.763524 age_sex 152.598852 Sex_num -2222.085385 date_c 0.138347 date_c2 -0.002301 head_volume -285111.974272 Table_position 15.179204 X_brain_position 96.911857 Y_brain_position -442.887085 Z_brain_position 10.304737 rfMRI_head_motion -42603.302226 tfMRI_head_motion -33470.544379 Assessment_centre_11026.0 786.482112 Assessment_centre_11027.0 -387.326793 Assessment_centre_11028.0 7552.040412 f.22009.0.1 -78.467138 f.22009.0.2 228.452216 f.22009.0.3 362.174042 f.22009.0.4 206.877793 f.22009.0.5 -13.809333 f.22009.0.6 -258.517532 f.22009.0.7 314.537617 f.22009.0.8 191.670442 f.22009.0.9 -48.281712 f.22009.0.10 169.104641 dtype: float64	const 911214.303225 Age_c -2475.976815 Age2 -4.634749 age_sex 169.944857 Sex_num -2469.324660 date_c -0.256919 date_c2 -0.000915 head_volume -297388.323493 Table_position 13.173690 X_brain_position 147.319193 Y_brain_position -401.361626 Z_brain_position -12.015838 rfMRI_head_motion -30942.799881 tfMRI_head_motion -33018.649758 Assessment_centre_11026.0 1702.109389 Assessment_centre_11027.0 -276.350819 Assessment_centre_11028.0 8017.117040 f.22009.0.1 -117.210643 f.22009.0.2 162.190252 f.22009.0.3 376.746547 f.22009.0.4 127.955345 f.22009.0.5 25.457060 f.22009.0.6 -334.302781 f.22009.0.7 322.986862 f.22009.0.8 225.879466 f.22009.0.9 -14.309370 f.22009.0.10 248.905225 dtype: float64	rs2863994	9.590649022184813e-17	True
0	Norm_volume_ventricul_cerebrospinal_fluid	174.04386298169587	1.5720898004987517e-71	2.0	0.3799900914327239	0.2943820632106082	0.3731038250940156	0.2871105347300199	const 649703.110226 Prob_Class_0 -977724.927431 Prob_Class_2 -426766.600620 Age_c 951.420423 Age2 18.271627 age_sex 231.064302 Sex_num 4958.229126 date_c 0.707726 date_c2 0.000336 head_volume -33118.062727 Table_position 181.938406 X_brain_position 32.193220 Y_brain_position -183.999718 Z_brain_position 189.090256 rfMRI_head_motion 13505.686931 tfMRI_head_motion 10608.471547 Assessment_centre_11026.0 3572.771870 Assessment_centre_11027.0 3769.765225 Assessment_centre_11028.0 -3694.687106 f.22009.0.1 -0.020324 f.22009.0.2 -295.213241 f.22009.0.3 -197.923156 f.22009.0.4 68.258299 f.22009.0.5 -39.196850 f.22009.0.6 55.385810 f.22009.0.7 -93.958146 f.22009.0.8 -48.991576 f.22009.0.9 86.971388 f.22009.0.10 -108.316213 dtype: float64	const 102277.358847 Age_c 1142.012096 Age2 23.035800 age_sex 163.286725 Sex_num 2436.194024 date_c 0.120554 date_c2 -0.000010 head_volume -34346.975092 Table_position 10.960067 X_brain_position -6.816372 Y_brain_position -21.139832 Z_brain_position 18.295595 rfMRI_head_motion 10818.353377 tfMRI_head_motion 7020.395018 Assessment_centre_11026.0 1302.861989 Assessment_centre_11027.0 1939.089094 Assessment_centre_11028.0 -8379.449397 f.22009.0.1 109.714726 f.22009.0.2 -185.627811 f.22009.0.3 -125.257606 f.22009.0.4 49.476362 f.22009.0.5 20.476751 f.22009.0.6 -74.691778 f.22009.0.7 -200.898154 f.22009.0.8 -160.877134 f.22009.0.9 125.192161 f.22009.0.10 15.172517 dtype: float64	rs2863994	9.263091998148333e-70	True
0	Volume_ventricul_cerebrospinal_fluid	171.7992181044087	1.1316560857173198e-70	2.0	0.4619167100153211	0.3885789166837735	0.4559403783534524	0.3822781048858258	const 551762.761347 Prob_Class_0 -785312.067209 Prob_Class_2 -352906.080375 Age_c 684.813769 Age2 13.447696 age_sex 307.427055 Sex_num 4293.797566 date_c 0.680216 date_c2 0.000324 head_volume -54290.513619 Table_position 137.899858 X_brain_position 22.363854 Y_brain_position -164.394024 Z_brain_position 140.927996 rfMRI_head_motion 9768.211413 tfMRI_head_motion 9286.700459 Assessment_centre_11026.0 2904.706973 Assessment_centre_11027.0 3079.588951 Assessment_centre_11028.0 -3329.465854 f.22009.0.1 8.389691 f.22009.0.2 -208.644842 f.22009.0.3 -161.041086 f.22009.0.4 82.954955 f.22009.0.5 -34.679401 f.22009.0.6 49.082819 f.22009.0.7 -91.742407 f.22009.0.8 -33.686494 f.22009.0.9 62.738928 f.22009.0.10 -123.455799 dtype: float64	const 109074.224912 Age_c 837.636044 Age2 17.159656 age_sex 252.524870 Sex_num 2275.429708 date_c 0.219600 date_c2 0.000009 head_volume -54939.460313 Table_position 0.660939 X_brain_position -10.347775 Y_brain_position -34.761785 Z_brain_position 4.395662 rfMRI_head_motion 7289.395640 tfMRI_head_motion 6393.069676 Assessment_centre_11026.0 1056.790045 Assessment_centre_11027.0 1606.517816 Assessment_centre_11028.0 -7104.088513 f.22009.0.1 97.572244 f.22009.0.2 -118.825093 f.22009.0.3 -103.092336 f.22009.0.4 70.045260 f.22009.0.5 12.157323 f.22009.0.6 -53.282651 f.22009.0.7 -177.846833 f.22009.0.8 -124.471093 f.22009.0.9 92.494917 f.22009.0.10 -26.491631 dtype: float64	rs2863994	6.493000515136108e-69	True
0	Norm_total_Volume_grey_matter	51.64592432437599	1.0417901763435238e-22	2.0	0.5878677666556401	0.5709816499281994	0.5832903360591934	0.5665605333598812	const 981470.848480 Prob_Class_0 -427821.185908 Prob_Class_2 294365.695122 Age_c -4049.740785 Age2 -29.985217 age_sex 541.718045 Sex_num -2657.728714 date_c 0.528987 date_c2 -0.002410 head_volume 150363.500565 Table_position 271.626635 X_brain_position -105.559931 Y_brain_position -887.902526 Z_brain_position 99.369152 rfMRI_head_motion -69348.364925 tfMRI_head_motion -62477.512529 Assessment_centre_11026.0 2871.439552 Assessment_centre_11027.0 3966.032794 Assessment_centre_11028.0 15571.593426 f.22009.0.1 -195.846901 f.22009.0.2 136.067574 f.22009.0.3 464.946977 f.22009.0.4 133.744468 f.22009.0.5 -2.064660 f.22009.0.6 -575.483846 f.22009.0.7 432.185940 f.22009.0.8 284.813832 f.22009.0.9 9.454319 f.22009.0.10 238.352173 dtype: float64	const 884202.769677 Age_c -3953.913514 Age2 -22.453641 age_sex 534.059406 Sex_num -4110.016656 date_c -0.250722 date_c2 -0.000752 head_volume 133760.517915 Table_position 192.465538 X_brain_position -57.108734 Y_brain_position -760.698401 Z_brain_position -6.274200 rfMRI_head_motion -55303.790634 tfMRI_head_motion -63492.810243 Assessment_centre_11026.0 3052.608881 Assessment_centre_11027.0 3291.643585 Assessment_centre_11028.0 14082.600265 f.22009.0.1 -197.385855 f.22009.0.2 98.477821 f.22009.0.3 516.531158 f.22009.0.4 22.135763 f.22009.0.5 75.994000 f.22009.0.6 -732.811891 f.22009.0.7 395.362572 f.22009.0.8 279.460709 f.22009.0.9 70.986966 f.22009.0.10 397.981259 dtype: float64	rs2863994	1.0235861542905916e-21	True
0	Total_Volume_grey_matter	47.02546357318676	8.888769157475535e-21	2.0	0.7998266845176057	0.7923588202133286	0.7976034188160956	0.7902190379404577	const 1.343925e+06 Prob_Class_0 -3.116686e+05 Prob_Class_2 2.346753e+05 Age_c -2.966451e+03 Age2 -2.199223e+01 age_sex 5.273959e+01 Sex_num -1.357238e+03 date_c 5.929985e-01 date_c2 -1.931993e-03 head_volume -3.548878e+05 Table_position 1.882586e+02 X_brain_position -5.569942e+01 Y_brain_position -7.014153e+02 Z_brain_position 4.783671e+01 rfMRI_head_motion -5.717579e+04 tfMRI_head_motion -5.183503e+04 Assessment_centre_11026.0 1.945573e+03 Assessment_centre_11027.0 2.984278e+03 Assessment_centre_11028.0 1.231899e+04 f.22009.0.1 -1.221619e+02 f.22009.0.2 2.014967e+02 f.22009.0.3 3.961497e+02 f.22009.0.4 1.095104e+02 f.22009.0.5 -3.936085e+00 f.22009.0.6 -3.915278e+02 f.22009.0.7 3.319818e+02 f.22009.0.8 2.654416e+02 f.22009.0.9 -6.420514e+01 f.22009.0.10 1.638802e+02 dtype: float64	const 1.279047e+06 Age_c -2.896118e+03 Age2 -1.627644e+01 age_sex 4.808524e+01 Sex_num -2.429896e+03 date_c 2.997667e-03 date_c2 -6.478426e-04 head_volume -3.676586e+05 Table_position 1.304068e+02 X_brain_position -1.764764e+01 Y_brain_position -6.063946e+02 Z_brain_position -3.042434e+01 rfMRI_head_motion -4.630431e+04 tfMRI_head_motion -5.255135e+04 Assessment_centre_11026.0 2.126936e+03 Assessment_centre_11027.0 2.498310e+03 Assessment_centre_11028.0 1.125784e+04 f.22009.0.1 -1.253667e+02 f.22009.0.2 1.705157e+02 f.22009.0.3 4.345609e+02 f.22009.0.4 2.385590e+01 f.22009.0.5 5.511407e+01 f.22009.0.6 -5.103636e+02 f.22009.0.7 3.055751e+02 f.22009.0.8 2.633753e+02 f.22009.0.9 -1.749440e+01 f.22009.0.10 2.846103e+02 dtype: float64	rs2863994	7.648927722742392e-20	True
0	Norm_total_Volume_white_matter	15.538049752947362	1.964099821354169e-07	2.0	0.1620709916407853	0.1517419296643288	0.1527643624325116	0.1430004671876235	const 994883.672265 Prob_Class_0 -237486.904390 Prob_Class_2 -483604.224935 Age_c -1970.962649 Age2 -11.412708 age_sex 308.504861 Sex_num 5923.873996 date_c -1.409904 date_c2 0.000429 head_volume -17515.398098 Table_position 51.631805 X_brain_position 302.478905 Y_brain_position -658.606560 Z_brain_position 192.895769 rfMRI_head_motion 64854.525318 tfMRI_head_motion 36133.010698 Assessment_centre_11026.0 4705.233531 Assessment_centre_11027.0 1689.520878 Assessment_centre_11028.0 -22693.734917 f.22009.0.1 -507.059078 f.22009.0.2 -124.768825 f.22009.0.3 -73.689744 f.22009.0.4 -174.874782 f.22009.0.5 -64.658128 f.22009.0.6 -502.522227 f.22009.0.7 -31.694203 f.22009.0.8 523.956513 f.22009.0.9 227.221827 f.22009.0.10 573.707832 dtype: float64	const 749561.924600 Age_c -1934.485125 Age2 -14.557110 age_sex 274.668830 Sex_num 5586.677829 date_c -1.139670 date_c2 -0.001084 head_volume -5126.669587 Table_position 13.534119 X_brain_position 241.259957 Y_brain_position -663.227322 Z_brain_position 175.820032 rfMRI_head_motion 52181.703072 tfMRI_head_motion 34823.388515 Assessment_centre_11026.0 3226.410528 Assessment_centre_11027.0 1144.829969 Assessment_centre_11028.0 -24274.619195 f.22009.0.1 -441.269186 f.22009.0.2 -30.596540 f.22009.0.3 -71.666712 f.22009.0.4 -97.786303 f.22009.0.5 -91.188041 f.22009.0.6 -454.820643 f.22009.0.7 -65.543409 f.22009.0.8 462.344024 f.22009.0.9 201.118921 f.22009.0.10 520.311773 dtype: float64	rs2863994	4.914619769135416e-07	True
0	Total_Volume_white_matter	16.56158691237374	7.148843903702827e-08	2.0	0.7668101788749504	0.7637463204936387	0.7642202086284207	0.7613116809109334	const 1.292503e+06 Prob_Class_0 -1.762568e+05 Prob_Class_2 -3.950685e+05 Age_c -1.435899e+03 Age2 -5.047831e+00 age_sex 7.478989e+01 Sex_num 5.875688e+03 date_c -8.915528e-01 date_c2 3.661056e-04 head_volume -4.317839e+05 Table_position 1.442596e+01 X_brain_position 2.248749e+02 Y_brain_position -5.207709e+02 Z_brain_position 1.190078e+02 rfMRI_head_motion 4.962542e+04 tfMRI_head_motion 2.393223e+04 Assessment_centre_11026.0 3.196325e+03 Assessment_centre_11027.0 1.446357e+03 Assessment_centre_11028.0 -1.999875e+04 f.22009.0.1 -3.579155e+02 f.22009.0.2 3.629190e+01 f.22009.0.3 5.535982e+00 f.22009.0.4 -1.440155e+02 f.22009.0.5 -6.660641e+01 f.22009.0.6 -3.421532e+02 f.22009.0.7 -9.133431e+01 f.22009.0.8 4.999764e+02 f.22009.0.9 9.039577e+01 f.22009.0.10 3.863103e+02 dtype: float64	const 1.099741e+06 Age_c -1.409760e+03 Age2 -7.790801e+00 age_sex 4.802469e+01 Sex_num 5.651632e+03 date_c -6.517116e-01 date_c2 -8.926485e-04 head_volume -4.213822e+05 Table_position -1.352261e+01 X_brain_position 1.745167e+02 Y_brain_position -5.284037e+02 Z_brain_position 1.086571e+02 rfMRI_head_motion 3.907633e+04 tfMRI_head_motion 2.291858e+04 Assessment_centre_11026.0 2.010536e+03 Assessment_centre_11027.0 1.032585e+03 Assessment_centre_11028.0 -2.121419e+04 f.22009.0.1 -3.053644e+02 f.22009.0.2 1.126116e+02 f.22009.0.3 5.550581e+00 f.22009.0.4 -7.903379e+01 f.22009.0.5 -9.019949e+01 f.22009.0.6 -2.992056e+02 f.22009.0.7 -1.172055e+02 f.22009.0.8 4.509728e+02 f.22009.0.9 6.765600e+01 f.22009.0.10 3.387469e+02 dtype: float64	rs2863994	1.881626963018211e-07	True
0	Norm_brain_volume_gray_white_matter	7.800518727476331	0.0004194856017082	2.0	0.4206787219181755	0.4170936314946113	0.4142443721417809	0.4110866693142149	const 1.976339e+06 Prob_Class_0 -6.652932e+05 Prob_Class_2 -1.892287e+05 Age_c -6.020701e+03 Age2 -4.139815e+01 age_sex 8.502085e+02 Sex_num 3.266254e+03 date_c -8.808542e-01 date_c2 -1.980964e-03 head_volume 1.328493e+05 Table_position 3.232528e+02 X_brain_position 1.969324e+02 Y_brain_position -1.546502e+03 Z_brain_position 2.922581e+02 rfMRI_head_motion -4.492208e+03 tfMRI_head_motion -2.634530e+04 Assessment_centre_11026.0 7.576540e+03 Assessment_centre_11027.0 5.655295e+03 Assessment_centre_11028.0 -7.124535e+03 f.22009.0.1 -7.029465e+02 f.22009.0.2 1.137440e+01 f.22009.0.3 3.913023e+02 f.22009.0.4 -4.111671e+01 f.22009.0.5 -6.673145e+01 f.22009.0.6 -1.078004e+03 f.22009.0.7 4.005022e+02 f.22009.0.8 8.088205e+02 f.22009.0.9 2.366756e+02 f.22009.0.10 8.121027e+02 dtype: float64	const 1.633759e+06 Age_c -5.888399e+03 Age2 -3.701101e+01 age_sex 8.087150e+02 Sex_num 1.476806e+03 date_c -1.390324e+00 date_c2 -1.835502e-03 head_volume 1.286350e+05 Table_position 2.059966e+02 X_brain_position 1.841657e+02 Y_brain_position -1.423921e+03 Z_brain_position 1.695414e+02 rfMRI_head_motion -3.120310e+03 tfMRI_head_motion -2.867016e+04 Assessment_centre_11026.0 6.278929e+03 Assessment_centre_11027.0 4.436243e+03 Assessment_centre_11028.0 -1.019434e+04 f.22009.0.1 -6.386976e+02 f.22009.0.2 6.795468e+01 f.22009.0.3 4.449086e+02 f.22009.0.4 -7.563737e+01 f.22009.0.5 -1.520325e+01 f.22009.0.6 -1.187629e+03 f.22009.0.7 3.298313e+02 f.22009.0.8 7.418569e+02 f.22009.0.9 2.721050e+02 f.22009.0.10 9.183346e+02 dtype: float64	rs2863994	0.0006847608362323637	True
0	Brain_volume_gray_white_matter	6.032797769653278	0.0024335429595701	2.0	0.8345543953186856	0.8337625667784869	0.8327168400108408	0.832049458073073	const 2.636434e+06 Prob_Class_0 -4.879310e+05 Prob_Class_2 -1.603971e+05 Age_c -4.402350e+03 Age2 -2.703987e+01 age_sex 1.275307e+02 Sex_num 4.518351e+03 date_c -2.987018e-01 date_c2 -1.565926e-03 head_volume -7.866719e+05 Table_position 2.026892e+02 X_brain_position 1.691427e+02 Y_brain_position -1.222159e+03 Z_brain_position 1.668482e+02 rfMRI_head_motion -7.548677e+03 tfMRI_head_motion -2.790493e+04 Assessment_centre_11026.0 5.141960e+03 Assessment_centre_11027.0 4.430491e+03 Assessment_centre_11028.0 -7.681231e+03 f.22009.0.1 -4.800698e+02 f.22009.0.2 2.377916e+02 f.22009.0.3 4.016379e+02 f.22009.0.4 -3.455672e+01 f.22009.0.5 -7.052461e+01 f.22009.0.6 -7.336059e+02 f.22009.0.7 2.406000e+02 f.22009.0.8 7.653613e+02 f.22009.0.9 2.621601e+01 f.22009.0.10 5.502063e+02 dtype: float64	const 2.378791e+06 Age_c -4.305877e+03 Age2 -2.406703e+01 age_sex 9.611071e+01 Sex_num 3.221624e+03 date_c -6.488632e-01 date_c2 -1.540537e-03 head_volume -7.890410e+05 Table_position 1.168879e+02 X_brain_position 1.568357e+02 Y_brain_position -1.134770e+03 Z_brain_position 7.823555e+01 rfMRI_head_motion -7.226349e+03 tfMRI_head_motion -2.963492e+04 Assessment_centre_11026.0 4.137518e+03 Assessment_centre_11027.0 3.530739e+03 Assessment_centre_11028.0 -9.957847e+03 f.22009.0.1 -4.307227e+02 f.22009.0.2 2.831312e+02 f.22009.0.3 4.400641e+02 f.22009.0.4 -5.522926e+01 f.22009.0.5 -3.506736e+01 f.22009.0.6 -8.094946e+02 f.22009.0.7 1.883215e+02 f.22009.0.8 7.142907e+02 f.22009.0.9 5.018707e+01 f.22009.0.10 6.233733e+02 dtype: float64	rs2863994	0.003563667344619359	True
0	FIRST_L_thalamus	30.663752188175383	6.95507686083042e-14	2.0	0.5393763064637316	0.5281708714850738	0.5342602955874859	0.5233085816153202	const 15042.218550 Prob_Class_0 1536.686386 Prob_Class_2 -6471.479446 Age_c -30.235238 Age2 0.022669 age_sex -8.995985 Sex_num 74.964979 date_c -0.011627 date_c2 0.000003 head_volume -3943.682880 Table_position 0.375970 X_brain_position 1.508027 Y_brain_position -4.641459 Z_brain_position -0.385454 rfMRI_head_motion -290.556055 tfMRI_head_motion -650.367688 Assessment_centre_11026.0 66.522549 Assessment_centre_11027.0 51.520419 Assessment_centre_11028.0 -207.666975 f.22009.0.1 -0.411594 f.22009.0.2 -5.760638 f.22009.0.3 -0.497544 f.22009.0.4 -9.103625 f.22009.0.5 2.417144 f.22009.0.6 -4.249595 f.22009.0.7 1.110404 f.22009.0.8 1.614595 f.22009.0.9 -0.736673 f.22009.0.10 11.167426 dtype: float64	const 13790.572465 Age_c -30.719326 Age2 -0.065681 age_sex -9.216040 Sex_num 84.105849 date_c -0.002944 date_c2 -0.000023 head_volume -3703.255380 Table_position 0.709221 X_brain_position 0.596655 Y_brain_position -5.727908 Z_brain_position 0.341842 rfMRI_head_motion -512.287195 tfMRI_head_motion -652.963543 Assessment_centre_11026.0 52.655511 Assessment_centre_11027.0 52.517417 Assessment_centre_11028.0 -208.630907 f.22009.0.1 0.151610 f.22009.0.2 -4.662980 f.22009.0.3 -0.905515 f.22009.0.4 -7.539229 f.22009.0.5 1.552173 f.22009.0.6 -2.554516 f.22009.0.7 1.130469 f.22009.0.8 1.143117 f.22009.0.9 -1.461946 f.22009.0.10 9.405743 dtype: float64	rs2863994	3.437365962359183e-13	True
0	FIRST_R_thalamus	26.646645956265044	3.532900863923584e-12	2.0	0.5638393709154428	0.5546190473428303	0.5589950640473874	0.5500293110094627	const 15232.017237 Prob_Class_0 -483.998810 Prob_Class_2 -6637.316571 Age_c -30.583413 Age2 -0.051611 age_sex -6.619037 Sex_num 79.326278 date_c 0.008181 date_c2 0.000010 head_volume -3879.219408 Table_position 0.180371 X_brain_position 0.422272 Y_brain_position -6.106698 Z_brain_position -0.430802 rfMRI_head_motion -43.280727 tfMRI_head_motion -754.111851 Assessment_centre_11026.0 50.066977 Assessment_centre_11027.0 61.202699 Assessment_centre_11028.0 -197.066398 f.22009.0.1 2.010071 f.22009.0.2 -7.921636 f.22009.0.3 4.935194 f.22009.0.4 -4.976710 f.22009.0.5 0.116045 f.22009.0.6 2.106614 f.22009.0.7 1.832246 f.22009.0.8 1.596639 f.22009.0.9 -4.456551 f.22009.0.10 3.444734 dtype: float64	const 13060.773865 Age_c -30.655097 Age2 -0.122006 age_sex -6.946422 Sex_num 82.735692 date_c 0.014873 date_c2 -0.000014 head_volume -3665.246376 Table_position 0.153788 X_brain_position -0.472188 Y_brain_position -6.773286 Z_brain_position -0.102502 rfMRI_head_motion -247.908730 tfMRI_head_motion -763.297494 Assessment_centre_11026.0 33.256887 Assessment_centre_11027.0 58.604738 Assessment_centre_11028.0 -206.877463 f.22009.0.1 2.726299 f.22009.0.2 -6.724831 f.22009.0.3 4.706858 f.22009.0.4 -3.605037 f.22009.0.5 -0.548269 f.22009.0.6 3.383388 f.22009.0.7 1.646138 f.22009.0.8 0.958835 f.22009.0.9 -5.036132 f.22009.0.10 2.095455 dtype: float64	rs2863994	1.4987602716537215e-11	True
0	FIRST_L_caudate	20.63211502344003	1.2945793983215251e-09	2.0	0.3535577978546705	0.3429767031536247	0.3463779558633698	0.3362059517790683	const 10198.996828 Prob_Class_0 -7440.307572 Prob_Class_2 -4138.586483 Age_c -7.660375 Age2 0.119737 age_sex -2.234687 Sex_num 4.342614 date_c 0.014118 date_c2 -0.000024 head_volume -2041.908062 Table_position 0.885924 X_brain_position 0.207362 Y_brain_position -1.882454 Z_brain_position 1.233495 rfMRI_head_motion -419.896435 tfMRI_head_motion -39.728729 Assessment_centre_11026.0 17.281876 Assessment_centre_11027.0 0.052297 Assessment_centre_11028.0 -85.063893 f.22009.0.1 3.057272 f.22009.0.2 -8.171809 f.22009.0.3 -2.644856 f.22009.0.4 -1.949551 f.22009.0.5 1.801283 f.22009.0.6 -2.744307 f.22009.0.7 1.878361 f.22009.0.8 -2.868897 f.22009.0.9 2.808317 f.22009.0.10 0.682983 dtype: float64	const 5769.717532 Age_c -6.233028 Age2 0.145904 age_sex -2.791201 Sex_num -14.203796 date_c 0.010618 date_c2 -0.000030 head_volume -2021.508215 Table_position -0.407141 X_brain_position -0.210833 Y_brain_position -0.746721 Z_brain_position -0.008980 rfMRI_head_motion -468.533719 tfMRI_head_motion -68.060653 Assessment_centre_11026.0 -2.166641 Assessment_centre_11027.0 -14.113371 Assessment_centre_11028.0 -121.752837 f.22009.0.1 3.984109 f.22009.0.2 -7.179469 f.22009.0.3 -2.128531 f.22009.0.4 -1.901007 f.22009.0.5 2.159185 f.22009.0.6 -3.548221 f.22009.0.7 1.046103 f.22009.0.8 -3.801078 f.22009.0.9 3.016189 f.22009.0.10 1.427156 dtype: float64	rs2863994	4.169092220416889e-09	True
0	FIRST_R_caudate	22.280425611969747	2.560104621040093e-10	2.0	0.3388145617794713	0.3271275383982812	0.3314709710336662	0.3201934583342127	const 11172.070119 Prob_Class_0 -7949.028907 Prob_Class_2 -4546.822439 Age_c -5.249623 Age2 0.019199 age_sex -1.790197 Sex_num 0.611924 date_c 0.020369 date_c2 -0.000013 head_volume -2076.718865 Table_position 1.414456 X_brain_position 3.347284 Y_brain_position -1.724346 Z_brain_position 1.462655 rfMRI_head_motion -109.056060 tfMRI_head_motion -307.507157 Assessment_centre_11026.0 27.047599 Assessment_centre_11027.0 -6.483345 Assessment_centre_11028.0 -130.258956 f.22009.0.1 -1.646403 f.22009.0.2 -9.451387 f.22009.0.3 -5.003449 f.22009.0.4 -4.919397 f.22009.0.5 1.515031 f.22009.0.6 -1.547383 f.22009.0.7 2.610474 f.22009.0.8 -1.614829 f.22009.0.9 3.285843 f.22009.0.10 0.651608 dtype: float64	const 6402.902274 Age_c -3.727919 Age2 0.045738 age_sex -2.390491 Sex_num -19.111775 date_c 0.016765 date_c2 -0.000020 head_volume -2050.741290 Table_position 0.034112 X_brain_position 2.883436 Y_brain_position -0.525523 Z_brain_position 0.143276 rfMRI_head_motion -164.981812 tfMRI_head_motion -337.920674 Assessment_centre_11026.0 5.963533 Assessment_centre_11027.0 -21.650549 Assessment_centre_11028.0 -169.602504 f.22009.0.1 -0.643293 f.22009.0.2 -8.368924 f.22009.0.3 -4.456973 f.22009.0.4 -4.840614 f.22009.0.5 1.883879 f.22009.0.6 -2.380120 f.22009.0.7 1.718716 f.22009.0.8 -2.622100 f.22009.0.9 3.496261 f.22009.0.10 1.419170 dtype: float64	rs2863994	8.918898732885294e-10	True
0	FIRST_L_putamen	14.33622521791126	6.4416429578811e-07	2.0	0.4092870899392425	0.4025686501790214	0.4027262166819236	0.3964120052740093	const 6382.730754 Prob_Class_0 1612.508975 Prob_Class_2 -3630.768782 Age_c -22.915053 Age2 -0.052657 age_sex -6.177467 Sex_num 188.091146 date_c -0.008243 date_c2 -0.000021 head_volume -2291.629712 Table_position -2.009937 X_brain_position -4.208359 Y_brain_position -2.429273 Z_brain_position -1.907421 rfMRI_head_motion -178.750652 tfMRI_head_motion -610.153171 Assessment_centre_11026.0 31.494558 Assessment_centre_11027.0 -4.752187 Assessment_centre_11028.0 -382.750605 f.22009.0.1 1.323228 f.22009.0.2 -1.502215 f.22009.0.3 -3.818380 f.22009.0.4 -4.290089 f.22009.0.5 1.333559 f.22009.0.6 2.081068 f.22009.0.7 -0.714786 f.22009.0.8 -2.103068 f.22009.0.9 1.227773 f.22009.0.10 -5.560406 dtype: float64	const 6003.779345 Age_c -23.341380 Age2 -0.109590 age_sex -6.263887 Sex_num 195.392518 date_c -0.002565 date_c2 -0.000037 head_volume -2144.859882 Table_position -1.688792 X_brain_position -4.734343 Y_brain_position -3.201888 Z_brain_position -1.347257 rfMRI_head_motion -311.450377 tfMRI_head_motion -609.233499 Assessment_centre_11026.0 24.657124 Assessment_centre_11027.0 -2.874086 Assessment_centre_11028.0 -380.077901 f.22009.0.1 1.588728 f.22009.0.2 -0.912251 f.22009.0.3 -4.116508 f.22009.0.4 -3.327598 f.22009.0.5 0.767113 f.22009.0.6 3.200264 f.22009.0.7 -0.628244 f.22009.0.8 -2.311404 f.22009.0.9 0.761027 f.22009.0.10 -6.715442 dtype: float64	rs2863994	1.5164059020466514e-06	True
0	FIRST_R_putamen	12.942786103656744	2.5567097826763394e-06	2.0	0.4307006074408348	0.4248550538773005	0.4243775677773455	0.4189280746465473	const 6837.841091 Prob_Class_0 1535.312204 Prob_Class_2 -3264.773284 Age_c -19.089260 Age2 -0.023147 age_sex -8.212769 Sex_num 149.020357 date_c -0.018831 date_c2 -0.000023 head_volume -2502.166325 Table_position -1.899604 X_brain_position 1.916856 Y_brain_position -2.492745 Z_brain_position -1.960888 rfMRI_head_motion -143.753493 tfMRI_head_motion -521.902314 Assessment_centre_11026.0 41.551968 Assessment_centre_11027.0 3.721303 Assessment_centre_11028.0 -289.605574 f.22009.0.1 9.500289 f.22009.0.2 3.345899 f.22009.0.3 6.938239 f.22009.0.4 0.535898 f.22009.0.5 1.770863 f.22009.0.6 -5.663219 f.22009.0.7 -1.459571 f.22009.0.8 0.244030 f.22009.0.9 -1.800569 f.22009.0.10 -2.179663 dtype: float64	const 6533.860334 Age_c -19.490212 Age2 -0.075178 age_sex -8.286264 Sex_num 155.832887 date_c -0.013633 date_c2 -0.000038 head_volume -2368.840164 Table_position -1.595569 X_brain_position 1.442225 Y_brain_position -3.206026 Z_brain_position -1.439888 rfMRI_head_motion -264.020585 tfMRI_head_motion -520.805083 Assessment_centre_11026.0 35.510984 Assessment_centre_11027.0 5.560086 Assessment_centre_11028.0 -286.836768 f.22009.0.1 9.733283 f.22009.0.2 3.873450 f.22009.0.3 6.662288 f.22009.0.4 1.411013 f.22009.0.5 1.252284 f.22009.0.6 -4.637712 f.22009.0.7 -1.373190 f.22009.0.8 0.063086 f.22009.0.9 -2.227071 f.22009.0.10 -3.237224 dtype: float64	rs2863994	5.5733328005173195e-06	True
0	FIRST_L_pallidum	3.266349027796525	0.0383069376450619	2.0	0.22522656358407	0.223218883726236	0.2166213845996805	0.2152140050012586	const 4094.846447 Prob_Class_0 5.257945 Prob_Class_2 -1033.578492 Age_c -2.243936 Age2 -0.090296 age_sex -3.069682 Sex_num 14.916037 date_c -0.004265 date_c2 0.000003 head_volume -929.706729 Table_position 0.774757 X_brain_position -1.827205 Y_brain_position -0.011951 Z_brain_position 0.712778 rfMRI_head_motion -83.667046 tfMRI_head_motion -89.280036 Assessment_centre_11026.0 24.613529 Assessment_centre_11027.0 22.424611 Assessment_centre_11028.0 -133.525260 f.22009.0.1 0.694966 f.22009.0.2 2.702763 f.22009.0.3 3.604428 f.22009.0.4 0.199683 f.22009.0.5 0.333863 f.22009.0.6 -0.258892 f.22009.0.7 -2.140583 f.22009.0.8 -2.999561 f.22009.0.9 0.185469 f.22009.0.10 2.630974 dtype: float64	const 3.791471e+03 Age_c -2.271725e+00 Age2 -1.020494e-01 age_sex -3.116683e+00 Sex_num 1.568045e+01 date_c -3.135765e-03 date_c2 -4.215339e-07 head_volume -8.951098e+02 Table_position 7.850346e-01 X_brain_position -1.968069e+00 Y_brain_position -1.332764e-01 Z_brain_position 7.802474e-01 rfMRI_head_motion -1.164240e+02 tfMRI_head_motion -9.045514e+01 Assessment_centre_11026.0 2.209710e+01 Assessment_centre_11027.0 2.216175e+01 Assessment_centre_11028.0 -1.347078e+02 f.22009.0.1 8.010743e-01 f.22009.0.2 2.886353e+00 f.22009.0.3 3.561431e+00 f.22009.0.4 4.223951e-01 f.22009.0.5 2.216935e-01 f.22009.0.6 -4.199794e-02 f.22009.0.7 -2.161475e+00 f.22009.0.8 -3.092845e+00 f.22009.0.9 8.878567e-02 f.22009.0.10 2.402953e+00 dtype: float64	rs2863994	0.04733052064633464	True
0	FIRST_R_pallidum	7.446877970386987	0.0005961807821477	2.0	0.2675916006395478	0.2632646224764984	0.2594569575685075	0.2556724227873936	const 3052.920088 Prob_Class_0 1374.494407 Prob_Class_2 -560.196573 Age_c -3.919184 Age2 -0.237047 age_sex -3.938222 Sex_num 17.631563 date_c -0.006435 date_c2 -0.000003 head_volume -938.805506 Table_position 0.147659 X_brain_position -0.174407 Y_brain_position -0.623984 Z_brain_position 0.044718 rfMRI_head_motion -63.752716 tfMRI_head_motion -220.076304 Assessment_centre_11026.0 30.503596 Assessment_centre_11027.0 11.705814 Assessment_centre_11028.0 -121.091259 f.22009.0.1 -0.803164 f.22009.0.2 1.804463 f.22009.0.3 1.204418 f.22009.0.4 -1.889276 f.22009.0.5 0.982131 f.22009.0.6 -2.526711 f.22009.0.7 -2.353547 f.22009.0.8 -5.806886 f.22009.0.9 0.528996 f.22009.0.10 2.180256 dtype: float64	const 3479.427639 Age_c -4.217094 Age2 -0.256879 age_sex -3.895988 Sex_num 22.017989 date_c -0.004349 date_c2 -0.000007 head_volume -898.337747 Table_position 0.398503 X_brain_position -0.277565 Y_brain_position -0.987833 Z_brain_position 0.359358 rfMRI_head_motion -96.677848 tfMRI_head_motion -216.369844 Assessment_centre_11026.0 30.862656 Assessment_centre_11027.0 13.973973 Assessment_centre_11028.0 -115.857969 f.22009.0.1 -0.837931 f.22009.0.2 1.856683 f.22009.0.3 1.054547 f.22009.0.4 -1.613555 f.22009.0.5 0.772974 f.22009.0.6 -2.101715 f.22009.0.7 -2.227252 f.22009.0.8 -5.754745 f.22009.0.9 0.367213 f.22009.0.10 1.752022 dtype: float64	rs2863994	0.0009510284341952449	True
0	FIRST_L_hippocampus	17.524288212549504	2.7651423873451584e-08	2.0	0.2360753867144553	0.2254548114698094	0.2275907023939496	0.2174729744100452	const 1496.658224 Prob_Class_0 8024.713890 Prob_Class_2 3428.612562 Age_c -12.786162 Age2 -0.777947 age_sex -7.145763 Sex_num 28.013450 date_c -0.013211 date_c2 -0.000017 head_volume -1266.712113 Table_position -1.233524 X_brain_position 4.054806 Y_brain_position -1.106070 Z_brain_position -1.100449 rfMRI_head_motion -246.020825 tfMRI_head_motion -681.411144 Assessment_centre_11026.0 12.418857 Assessment_centre_11027.0 -11.273339 Assessment_centre_11028.0 59.434655 f.22009.0.1 7.327975 f.22009.0.2 -0.501686 f.22009.0.3 2.566475 f.22009.0.4 -8.734221 f.22009.0.5 2.429567 f.22009.0.6 -5.835443 f.22009.0.7 -6.770590 f.22009.0.8 -4.702898 f.22009.0.9 0.406958 f.22009.0.10 1.671980 dtype: float64	const 5967.766256 Age_c -14.352364 Age2 -0.817888 age_sex -6.592864 Sex_num 48.766851 date_c -0.008311 date_c2 -0.000015 head_volume -1254.151717 Table_position 0.170457 X_brain_position 4.364888 Y_brain_position -2.451364 Z_brain_position 0.306114 rfMRI_head_motion -226.308388 tfMRI_head_motion -652.047300 Assessment_centre_11026.0 30.868368 Assessment_centre_11027.0 3.732499 Assessment_centre_11028.0 97.798637 f.22009.0.1 6.434952 f.22009.0.2 -1.387940 f.22009.0.3 1.967023 f.22009.0.4 -8.564145 f.22009.0.5 1.931794 f.22009.0.6 -4.752364 f.22009.0.7 -5.894412 f.22009.0.8 -3.791308 f.22009.0.9 0.086359 f.22009.0.10 0.642180 dtype: float64	rs2863994	7.651575110088965e-08	True
0	FIRST_R_hippocampus	13.198032501916323	1.985943937823448e-06	2.0	0.2438355707097043	0.2359181706981482	0.2354370764534059	0.228044160566619	const 765.947029 Prob_Class_0 7329.701116 Prob_Class_2 4250.601296 Age_c -13.582682 Age2 -1.105899 age_sex -9.018939 Sex_num 17.947901 date_c 0.015083 date_c2 -0.000016 head_volume -1406.342441 Table_position -2.146336 X_brain_position 0.621565 Y_brain_position -1.514871 Z_brain_position -1.597879 rfMRI_head_motion -154.929314 tfMRI_head_motion -427.825367 Assessment_centre_11026.0 14.185584 Assessment_centre_11027.0 -0.476551 Assessment_centre_11028.0 27.723561 f.22009.0.1 4.945503 f.22009.0.2 -2.795827 f.22009.0.3 5.701026 f.22009.0.4 -7.430573 f.22009.0.5 -0.405474 f.22009.0.6 1.384363 f.22009.0.7 -4.458874 f.22009.0.8 1.754412 f.22009.0.9 -3.842759 f.22009.0.10 -0.951398 dtype: float64	const 5180.698509 Age_c -14.984327 Age2 -1.129713 age_sex -8.462763 Sex_num 36.092815 date_c 0.018343 date_c2 -0.000010 head_volume -1432.233890 Table_position -0.874061 X_brain_position 1.057177 Y_brain_position -2.613542 Z_brain_position -0.385024 rfMRI_head_motion -101.524922 tfMRI_head_motion -399.714526 Assessment_centre_11026.0 33.768601 Assessment_centre_11027.0 13.524218 Assessment_centre_11028.0 64.069418 f.22009.0.1 4.014569 f.22009.0.2 -3.804270 f.22009.0.3 5.199514 f.22009.0.4 -7.515689 f.22009.0.5 -0.739318 f.22009.0.6 2.140108 f.22009.0.7 -3.635392 f.22009.0.8 2.688464 f.22009.0.9 -4.031377 f.22009.0.10 -1.646421 dtype: float64	rs2863994	4.39435312529407e-06	True
0	FIRST_L_amygdala	12.883252868559715	2.711903346469695e-06	2.0	0.1742637506962825	0.1658241085681462	0.1650925428499897	0.1572277656520826	const 1002.567349 Prob_Class_0 3859.895444 Prob_Class_2 1923.610274 Age_c 0.244247 Age2 0.000642 age_sex -3.713506 Sex_num 52.739518 date_c -0.006284 date_c2 -0.000006 head_volume -602.285373 Table_position 0.569104 X_brain_position 2.689760 Y_brain_position 2.537479 Z_brain_position 1.105170 rfMRI_head_motion 23.912554 tfMRI_head_motion -34.866514 Assessment_centre_11026.0 -31.901646 Assessment_centre_11027.0 -46.341358 Assessment_centre_11028.0 -232.871908 f.22009.0.1 -1.537878 f.22009.0.2 -1.281215 f.22009.0.3 -2.089228 f.22009.0.4 -1.383116 f.22009.0.5 -0.190836 f.22009.0.6 -2.293231 f.22009.0.7 0.339036 f.22009.0.8 -2.699537 f.22009.0.9 -0.967143 f.22009.0.10 1.010063 dtype: float64	const 3234.330890 Age_c -0.502007 Age2 -0.015463 age_sex -3.435012 Sex_num 62.522996 date_c -0.004225 date_c2 -0.000003 head_volume -605.408158 Table_position 1.241941 X_brain_position 2.876286 Y_brain_position 1.922303 Z_brain_position 1.764097 rfMRI_head_motion 42.076700 tfMRI_head_motion -20.426033 Assessment_centre_11026.0 -22.357477 Assessment_centre_11027.0 -39.051285 Assessment_centre_11028.0 -214.098826 f.22009.0.1 -1.995692 f.22009.0.2 -1.756300 f.22009.0.3 -2.366277 f.22009.0.4 -1.360288 f.22009.0.5 -0.400633 f.22009.0.6 -1.829547 f.22009.0.7 0.766167 f.22009.0.8 -2.236187 f.22009.0.9 -1.095791 f.22009.0.10 0.574964 dtype: float64	rs2863994	5.892708165896389e-06	True
0	FIRST_R_amygdala	9.12920882370192	0.0001120788070167	2.0	0.1554876931586529	0.1493712876026506	0.1461079452048419	0.1406053952037876	const 249.609639 Prob_Class_0 3555.030610 Prob_Class_2 2468.907623 Age_c 0.641419 Age2 -0.035681 age_sex -3.565600 Sex_num 67.528102 date_c -0.003807 date_c2 -0.000009 head_volume -561.748282 Table_position -0.139217 X_brain_position 3.697739 Y_brain_position 1.250961 Z_brain_position 1.105755 rfMRI_head_motion 178.166556 tfMRI_head_motion -101.546799 Assessment_centre_11026.0 -18.235997 Assessment_centre_11027.0 -20.109935 Assessment_centre_11028.0 -139.052388 f.22009.0.1 3.993472 f.22009.0.2 -6.245174 f.22009.0.3 5.153178 f.22009.0.4 3.088986 f.22009.0.5 -1.500493 f.22009.0.6 4.018473 f.22009.0.7 2.245119 f.22009.0.8 -6.043862 f.22009.0.9 0.012488 f.22009.0.10 -1.462104 dtype: float64	const 2511.280693 Age_c -0.027880 Age2 -0.042620 age_sex -3.277222 Sex_num 76.033473 date_c -0.002669 date_c2 -0.000004 head_volume -587.906571 Table_position 0.474178 X_brain_position 3.964486 Y_brain_position 0.765446 Z_brain_position 1.667844 rfMRI_head_motion 216.953917 tfMRI_head_motion -87.442937 Assessment_centre_11026.0 -7.743669 Assessment_centre_11027.0 -13.212098 Assessment_centre_11028.0 -120.949171 f.22009.0.1 3.500000 f.22009.0.2 -6.806703 f.22009.0.3 4.926688 f.22009.0.4 2.960175 f.22009.0.5 -1.618436 f.22009.0.6 4.300017 f.22009.0.7 2.652962 f.22009.0.8 -5.553916 f.22009.0.9 -0.041061 f.22009.0.10 -1.709807 dtype: float64	rs2863994	0.00019842667525086868	True
0	FIRST_L_accumbens	39.480533986026536	1.3087721075161079e-17	2.0	0.2551695072165783	0.2318404270228736	0.2468968956346918	0.2239243949589	const 2.725979 Prob_Class_0 2317.438727 Prob_Class_2 151.730368 Age_c -4.777057 Age2 -0.067528 age_sex -1.480367 Sex_num 1.873196 date_c -0.002512 date_c2 0.000003 head_volume -280.365936 Table_position -0.245747 X_brain_position -1.229763 Y_brain_position -0.159036 Z_brain_position -0.115425 rfMRI_head_motion -106.732525 tfMRI_head_motion -60.911047 Assessment_centre_11026.0 -2.623070 Assessment_centre_11027.0 2.226818 Assessment_centre_11028.0 -1.646001 f.22009.0.1 -0.306567 f.22009.0.2 2.448124 f.22009.0.3 -1.526682 f.22009.0.4 -0.565093 f.22009.0.5 0.120865 f.22009.0.6 1.120784 f.22009.0.7 0.547734 f.22009.0.8 1.152477 f.22009.0.9 0.461596 f.22009.0.10 0.560061 dtype: float64	const 1.046000e+03 Age_c -5.251019e+00 Age2 -8.855475e-02 age_sex -1.359033e+00 Sex_num 8.474240e+00 date_c -1.857727e-04 date_c2 9.918185e-07 head_volume -2.487421e+02 Table_position 1.672802e-01 X_brain_position -1.254396e+00 Y_brain_position -6.450283e-01 Z_brain_position 3.446381e-01 rfMRI_head_motion -1.275642e+02 tfMRI_head_motion -5.339784e+01 Assessment_centre_11026.0 6.583054e-01 Assessment_centre_11027.0 6.339599e+00 Assessment_centre_11028.0 8.455562e+00 f.22009.0.1 -4.781020e-01 f.22009.0.2 2.341255e+00 f.22009.0.3 -1.734281e+00 f.22009.0.4 -3.358017e-01 f.22009.0.5 -1.134137e-01 f.22009.0.6 1.608547e+00 f.22009.0.7 7.833884e-01 f.22009.0.8 1.339744e+00 f.22009.0.9 2.909244e-01 f.22009.0.10 7.865075e-02 dtype: float64	rs2863994	8.887727769467566e-17	True
0	FIRST_R_accumbens	65.77636318800526	1.4258307309717042e-28	2.0	0.2796785986407073	0.242090243140587	0.2716782022749556	0.2342798374020437	const -5.084327e+02 Prob_Class_0 2.898697e+03 Prob_Class_2 4.509240e+02 Age_c -4.577716e+00 Age2 -9.975766e-02 age_sex -2.020484e+00 Sex_num -2.872714e+00 date_c -7.211123e-03 date_c2 -7.909109e-07 head_volume -2.105717e+02 Table_position -3.335472e-01 X_brain_position 5.913504e-01 Y_brain_position 7.117675e-02 Z_brain_position -1.342262e-01 rfMRI_head_motion -1.493564e+01 tfMRI_head_motion -7.049036e+01 Assessment_centre_11026.0 -1.999187e+00 Assessment_centre_11027.0 2.604629e+00 Assessment_centre_11028.0 5.486907e+01 f.22009.0.1 1.340129e+00 f.22009.0.2 7.070453e-01 f.22009.0.3 -1.863629e+00 f.22009.0.4 -2.237199e-01 f.22009.0.5 1.053349e-02 f.22009.0.6 -2.728187e-01 f.22009.0.7 -5.388749e-01 f.22009.0.8 4.451856e-01 f.22009.0.9 -7.670041e-01 f.22009.0.10 2.665185e-01 dtype: float64	const 873.735328 Age_c -5.163810 Age2 -0.123102 age_sex -1.856777 Sex_num 5.194714 date_c -0.004585 date_c2 -0.000003 head_volume -179.735996 Table_position 0.180715 X_brain_position 0.596102 Y_brain_position -0.506348 Z_brain_position 0.424452 rfMRI_head_motion -32.730815 tfMRI_head_motion -60.791605 Assessment_centre_11026.0 2.742673 Assessment_centre_11027.0 7.817721 Assessment_centre_11028.0 67.808755 f.22009.0.1 1.098672 f.22009.0.2 0.526941 f.22009.0.3 -2.112557 f.22009.0.4 0.006964 f.22009.0.5 -0.254310 f.22009.0.6 0.282783 f.22009.0.7 -0.238702 f.22009.0.8 0.703091 f.22009.0.9 -0.956162 f.22009.0.10 -0.278324 dtype: float64	rs2863994	1.9245781060029586e-27	True
0	Volume_brain_stem_4th_ventricle	15.844464054564927	1.4511947918132268e-07	2.0	0.4289270737962564	0.4217486966032612	0.4225843360200942	0.4157897057636593	const 55395.580238 Prob_Class_0 6314.139926 Prob_Class_2 -18075.503735 Age_c 0.119882 Age2 -2.242904 age_sex -36.888455 Sex_num 510.277891 date_c -0.002752 date_c2 0.000044 head_volume -14005.080237 Table_position 8.731074 X_brain_position -31.818377 Y_brain_position -13.380936 Z_brain_position 7.585457 rfMRI_head_motion 524.084669 tfMRI_head_motion -1091.051090 Assessment_centre_11026.0 160.905060 Assessment_centre_11027.0 122.197546 Assessment_centre_11028.0 -1879.937576 f.22009.0.1 40.228278 f.22009.0.2 -37.294995 f.22009.0.3 16.830231 f.22009.0.4 -15.311019 f.22009.0.5 7.873190 f.22009.0.6 -17.654637 f.22009.0.7 -9.429394 f.22009.0.8 6.835532 f.22009.0.9 2.032063 f.22009.0.10 27.834256 dtype: float64	const 52770.736318 Age_c -1.649188 Age2 -2.509520 age_sex -37.403277 Sex_num 541.664797 date_c 0.023676 date_c2 -0.000032 head_volume -13301.528386 Table_position 10.023449 X_brain_position -34.403454 Y_brain_position -16.854931 Z_brain_position 10.026791 rfMRI_head_motion -117.597452 tfMRI_head_motion -1091.898788 Assessment_centre_11026.0 124.712910 Assessment_centre_11027.0 128.535903 Assessment_centre_11028.0 -1873.970442 f.22009.0.1 41.665333 f.22009.0.2 -34.298831 f.22009.0.3 15.504147 f.22009.0.4 -10.712987 f.22009.0.5 5.238528 f.22009.0.6 -12.466894 f.22009.0.7 -9.170478 f.22009.0.8 5.670043 f.22009.0.9 -0.154945 f.22009.0.10 22.464595 dtype: float64	rs2863994	3.6898596256956463e-07	True
0	FAST_R_Frontal_Pole	6.471746700849131	0.0015723412890119	2.0	0.5449128966399721	0.5425763568067558	0.5398583790302613	0.5378625182324298	const 63813.819993 Prob_Class_0 -12323.749714 Prob_Class_2 5028.091916 Age_c -119.859558 Age2 1.239380 age_sex -4.694800 Sex_num -81.073665 date_c -0.028038 date_c2 -0.000176 head_volume -16596.129346 Table_position 12.115632 X_brain_position 16.448707 Y_brain_position -21.154090 Z_brain_position 2.922251 rfMRI_head_motion -3055.987064 tfMRI_head_motion -687.062426 Assessment_centre_11026.0 -178.500965 Assessment_centre_11027.0 -168.762936 Assessment_centre_11028.0 1737.011079 f.22009.0.1 -23.669875 f.22009.0.2 -8.877573 f.22009.0.3 2.047838 f.22009.0.4 17.336587 f.22009.0.5 -3.345564 f.22009.0.6 -14.880133 f.22009.0.7 55.394048 f.22009.0.8 31.357983 f.22009.0.9 -0.724575 f.22009.0.10 16.484536 dtype: float64	const 59991.326931 Age_c -117.188347 Age2 1.417258 age_sex -5.073228 Sex_num -120.406347 date_c -0.046748 date_c2 -0.000141 head_volume -16959.143093 Table_position 9.866510 X_brain_position 17.374352 Y_brain_position -17.891185 Z_brain_position 0.100841 rfMRI_head_motion -2760.610098 tfMRI_head_motion -720.288463 Assessment_centre_11026.0 -181.707227 Assessment_centre_11027.0 -189.097894 Assessment_centre_11028.0 1690.095517 f.22009.0.1 -23.358703 f.22009.0.2 -9.346723 f.22009.0.3 3.391807 f.22009.0.4 14.863308 f.22009.0.5 -1.469680 f.22009.0.6 -18.691775 f.22009.0.7 54.261796 f.22009.0.8 30.890971 f.22009.0.9 0.726478 f.22009.0.10 20.325271 dtype: float64	rs2863994	0.002363917232066783	True
0	FAST_L_Insular_Cortex	4.994236225921507	0.0068440991746231	2.0	0.5021711454739994	0.5001986941454926	0.4966419078989388	0.4950481456111218	const 14849.482217 Prob_Class_0 -4819.532244 Prob_Class_2 -3361.136256 Age_c -17.339390 Age2 0.135831 age_sex -1.668823 Sex_num 25.341927 date_c -0.033057 date_c2 -0.000029 head_volume -3659.855607 Table_position 1.151466 X_brain_position -0.997167 Y_brain_position -5.500980 Z_brain_position -0.735673 rfMRI_head_motion -719.246484 tfMRI_head_motion -424.124062 Assessment_centre_11026.0 81.250916 Assessment_centre_11027.0 78.716069 Assessment_centre_11028.0 160.399910 f.22009.0.1 0.488183 f.22009.0.2 -7.633503 f.22009.0.3 -3.770125 f.22009.0.4 -4.311393 f.22009.0.5 3.073181 f.22009.0.6 -1.748917 f.22009.0.7 -4.113343 f.22009.0.8 6.500306 f.22009.0.9 0.886949 f.22009.0.10 2.603283 dtype: float64	const 11779.193329 Age_c -16.432390 Age2 0.145079 age_sex -2.060419 Sex_num 13.821438 date_c -0.034585 date_c2 -0.000036 head_volume -3623.923686 Table_position 0.320017 X_brain_position -1.360708 Y_brain_position -4.844404 Z_brain_position -1.496790 rfMRI_head_motion -772.274880 tfMRI_head_motion -443.260781 Assessment_centre_11026.0 66.992227 Assessment_centre_11027.0 69.361015 Assessment_centre_11028.0 135.841110 f.22009.0.1 1.158627 f.22009.0.2 -6.869742 f.22009.0.3 -3.463652 f.22009.0.4 -4.133745 f.22009.0.5 3.231557 f.22009.0.6 -2.127671 f.22009.0.7 -4.666545 f.22009.0.8 5.834816 f.22009.0.9 0.958236 f.22009.0.10 2.936009 dtype: float64	rs2863994	0.009401455847798897	True
0	FAST_R_Superior_Frontal_Gyrus	7.61863812363619	0.000502604780087	2.0	0.271089922446693	0.266684288090842	0.2629941341993735	0.2591273287132605	const 16495.633986 Prob_Class_0 193.957343 Prob_Class_2 9967.463977 Age_c -42.040750 Age2 -0.692777 age_sex -1.701933 Sex_num -97.072482 date_c -0.004458 date_c2 -0.000044 head_volume -6131.677584 Table_position 1.300231 X_brain_position 4.915183 Y_brain_position -6.938585 Z_brain_position -3.581787 rfMRI_head_motion 478.680141 tfMRI_head_motion -1619.485871 Assessment_centre_11026.0 -62.532589 Assessment_centre_11027.0 -3.318043 Assessment_centre_11028.0 -1633.898655 f.22009.0.1 -10.429076 f.22009.0.2 -8.482333 f.22009.0.3 -28.761905 f.22009.0.4 5.210924 f.22009.0.5 -1.367806 f.22009.0.6 -20.632934 f.22009.0.7 12.032938 f.22009.0.8 9.648486 f.22009.0.9 7.690946 f.22009.0.10 9.764490 dtype: float64	const 19526.681104 Age_c -41.823214 Age2 -0.581832 age_sex -1.236593 Sex_num -103.735657 date_c -0.015081 date_c2 -0.000007 head_volume -6461.444231 Table_position 1.244865 X_brain_position 6.268837 Y_brain_position -5.821742 Z_brain_position -4.182836 rfMRI_head_motion 791.870219 tfMRI_head_motion -1607.378887 Assessment_centre_11026.0 -37.957717 Assessment_centre_11027.0 -0.353125 Assessment_centre_11028.0 -1621.447182 f.22009.0.1 -11.468808 f.22009.0.2 -10.261242 f.22009.0.3 -28.369836 f.22009.0.4 3.090818 f.22009.0.5 -0.312547 f.22009.0.6 -22.669745 f.22009.0.7 12.258958 f.22009.0.8 10.566398 f.22009.0.9 8.603814 f.22009.0.10 11.909100 dtype: float64	rs2863994	0.0008112246430010794	True
0	FAST_L_Middle_Frontal_Gyrus	28.075750745351	8.722984610171992e-13	2.0	0.3201443553060127	0.3050015884490128	0.3125934001090942	0.2978394962174132	const 13902.545971 Prob_Class_0 727.654201 Prob_Class_2 20398.265216 Age_c -54.309311 Age2 0.697275 age_sex 17.020864 Sex_num -260.080928 date_c 0.075097 date_c2 -0.000099 head_volume -7213.670385 Table_position -0.922784 X_brain_position -0.162268 Y_brain_position -18.716027 Z_brain_position -3.329978 rfMRI_head_motion -1769.318415 tfMRI_head_motion -720.854878 Assessment_centre_11026.0 -148.311458 Assessment_centre_11027.0 -77.062558 Assessment_centre_11028.0 721.165192 f.22009.0.1 -16.186289 f.22009.0.2 29.067746 f.22009.0.3 24.318610 f.22009.0.4 -3.471017 f.22009.0.5 4.545698 f.22009.0.6 6.790338 f.22009.0.7 2.006363 f.22009.0.8 -15.058760 f.22009.0.9 0.358280 f.22009.0.10 8.501743 dtype: float64	const 20248.021564 Age_c -53.932326 Age2 0.921076 age_sex 17.989499 Sex_num -272.759281 date_c 0.053714 date_c2 -0.000023 head_volume -7883.296746 Table_position -0.976951 X_brain_position 2.601500 Y_brain_position -16.502299 Z_brain_position -4.492969 rfMRI_head_motion -1132.037568 tfMRI_head_motion -695.030869 Assessment_centre_11026.0 -97.603922 Assessment_centre_11027.0 -70.413660 Assessment_centre_11028.0 748.063300 f.22009.0.1 -18.336334 f.22009.0.2 25.415835 f.22009.0.3 25.090455 f.22009.0.4 -7.772406 f.22009.0.5 6.669498 f.22009.0.6 2.696163 f.22009.0.7 2.502092 f.22009.0.8 -13.155504 f.22009.0.9 2.200077 f.22009.0.10 12.817199 dtype: float64	rs2863994	3.896240061919764e-12	True
0	FAST_R_Middle_Frontal_Gyrus	18.89152477915045	7.184378532634366e-09	2.0	0.329270558045606	0.3192181170517248	0.321820964878322	0.3122025288802404	const 12843.016210 Prob_Class_0 -309.936072 Prob_Class_2 15678.301132 Age_c -59.054916 Age2 0.083126 age_sex 21.091462 Sex_num -125.427895 date_c 0.083835 date_c2 -0.000072 head_volume -7097.926483 Table_position -2.625066 X_brain_position -2.733787 Y_brain_position -13.234204 Z_brain_position -3.797994 rfMRI_head_motion -1677.318342 tfMRI_head_motion -540.618764 Assessment_centre_11026.0 -129.637880 Assessment_centre_11027.0 -56.947024 Assessment_centre_11028.0 -17.500700 f.22009.0.1 9.252416 f.22009.0.2 28.108817 f.22009.0.3 17.541646 f.22009.0.4 5.639162 f.22009.0.5 3.598559 f.22009.0.6 8.655519 f.22009.0.7 -0.787282 f.22009.0.8 -31.959281 f.22009.0.9 1.749888 f.22009.0.10 -1.992493 dtype: float64	const 17345.730212 Age_c -58.585919 Age2 0.263673 age_sex 21.793057 Sex_num -137.689749 date_c 0.066466 date_c2 -0.000012 head_volume -7626.369440 Table_position -2.822130 X_brain_position -0.592539 Y_brain_position -11.343809 Z_brain_position -4.868095 rfMRI_head_motion -1177.884286 tfMRI_head_motion -523.522594 Assessment_centre_11026.0 -91.755430 Assessment_centre_11027.0 -53.364245 Assessment_centre_11028.0 -0.549071 f.22009.0.1 7.658347 f.22009.0.2 25.331888 f.22009.0.3 18.215100 f.22009.0.4 2.234842 f.22009.0.5 5.324950 f.22009.0.6 5.313871 f.22009.0.7 -0.493469 f.22009.0.8 -30.561502 f.22009.0.9 3.234826 f.22009.0.10 1.517465 dtype: float64	rs2863994	2.128384307123955e-08	True
0	FAST_L_Infer_Front_Gyrus_pars_opercul	10.902885261750477	1.928848372954245e-05	2.0	0.1669292140451522	0.1597234423718623	0.1576765436735792	0.151064230917906	const -1067.141260 Prob_Class_0 6917.245281 Prob_Class_2 5609.483966 Age_c -17.333302 Age2 -0.015461 age_sex 1.029138 Sex_num -32.180236 date_c 0.011898 date_c2 -0.000009 head_volume -1246.333562 Table_position -2.095781 X_brain_position 0.593820 Y_brain_position -0.799722 Z_brain_position -1.640216 rfMRI_head_motion -198.464919 tfMRI_head_motion -644.049694 Assessment_centre_11026.0 -32.856686 Assessment_centre_11027.0 -19.747290 Assessment_centre_11028.0 140.618962 f.22009.0.1 -5.323791 f.22009.0.2 -13.050677 f.22009.0.3 10.397208 f.22009.0.4 7.919869 f.22009.0.5 -3.153231 f.22009.0.6 0.391597 f.22009.0.7 2.131132 f.22009.0.8 9.962333 f.22009.0.9 0.623305 f.22009.0.10 -1.176830 dtype: float64	const 3571.750957 Age_c -18.614784 Age2 -0.019841 age_sex 1.627090 Sex_num -16.214722 date_c 0.013238 date_c2 0.000003 head_volume -1324.131490 Table_position -0.909537 X_brain_position 1.222557 Y_brain_position -1.650749 Z_brain_position -0.598280 rfMRI_head_motion -97.508346 tfMRI_head_motion -615.678073 Assessment_centre_11026.0 -10.474643 Assessment_centre_11027.0 -6.113660 Assessment_centre_11028.0 176.782724 f.22009.0.1 -6.366946 f.22009.0.2 -14.286512 f.22009.0.3 9.989647 f.22009.0.4 7.496114 f.22009.0.5 -3.295737 f.22009.0.6 0.771285 f.22009.0.7 2.941393 f.22009.0.8 10.988663 f.22009.0.9 0.594140 f.22009.0.10 -1.481993 dtype: float64	rs2863994	3.7743390075115323e-05	True
0	FAST_L_Precentral_Gyrus	5.682496924313888	0.0034488081379858	2.0	0.3868156894195453	0.3840513752910955	0.3800052329751769	0.3777039063087604	const 13515.516159 Prob_Class_0 5269.062157 Prob_Class_2 10688.797919 Age_c -66.352983 Age2 -0.719124 age_sex 5.507205 Sex_num 28.816474 date_c -0.103199 date_c2 -0.000033 head_volume -6705.727174 Table_position -5.229882 X_brain_position 10.281701 Y_brain_position -12.562273 Z_brain_position 1.616101 rfMRI_head_motion -1755.353734 tfMRI_head_motion -1602.144582 Assessment_centre_11026.0 108.310375 Assessment_centre_11027.0 -204.676090 Assessment_centre_11028.0 1024.728534 f.22009.0.1 -33.542211 f.22009.0.2 11.266904 f.22009.0.3 -3.711900 f.22009.0.4 21.794342 f.22009.0.5 -0.315968 f.22009.0.6 -14.037954 f.22009.0.7 7.570922 f.22009.0.8 6.697344 f.22009.0.9 -4.712407 f.22009.0.10 -3.640223 dtype: float64	const 1.894634e+04 Age_c -6.716336e+01 Age2 -6.498222e-01 age_sex 6.256050e+00 Sex_num 3.632734e+01 date_c -1.091505e-01 date_c2 7.385389e-07 head_volume -6.979230e+03 Table_position -4.384250e+00 X_brain_position 1.163439e+01 Y_brain_position -1.246450e+01 Z_brain_position 1.997578e+00 rfMRI_head_motion -1.475476e+03 tfMRI_head_motion -1.573135e+03 Assessment_centre_11026.0 1.410210e+02 Assessment_centre_11027.0 -1.926019e+02 Assessment_centre_11028.0 1.059756e+03 f.22009.0.1 -3.499767e+01 f.22009.0.2 9.184783e+00 f.22009.0.3 -3.758463e+00 f.22009.0.4 2.009277e+01 f.22009.0.5 2.682382e-01 f.22009.0.6 -1.508778e+01 f.22009.0.7 8.321080e+00 f.22009.0.8 8.060626e+00 f.22009.0.9 -4.137069e+00 f.22009.0.10 -2.464495e+00 dtype: float64	rs2863994	0.0049458969726415905	True
0	FAST_R_Precentral_Gyrus	6.579187072005169	0.0014129486279708	2.0	0.369063953748707	0.3657707793903106	0.362056334036277	0.3592349253531121	const 19375.439872 Prob_Class_0 -4542.625250 Prob_Class_2 6238.182861 Age_c -64.574080 Age2 -0.384204 age_sex -3.197514 Sex_num -53.483875 date_c -0.100264 date_c2 -0.000040 head_volume -6822.867412 Table_position -3.413170 X_brain_position -9.968579 Y_brain_position -9.317570 Z_brain_position 4.855755 rfMRI_head_motion -1382.085298 tfMRI_head_motion -1637.463553 Assessment_centre_11026.0 199.575391 Assessment_centre_11027.0 68.829533 Assessment_centre_11028.0 1410.892899 f.22009.0.1 12.850633 f.22009.0.2 1.276489 f.22009.0.3 12.676367 f.22009.0.4 19.315933 f.22009.0.5 -3.567994 f.22009.0.6 -16.354903 f.22009.0.7 11.726349 f.22009.0.8 12.802683 f.22009.0.9 -0.399160 f.22009.0.10 -11.126272 dtype: float64	const 19263.070335 Age_c -63.476161 Age2 -0.268994 age_sex -3.136509 Sex_num -71.160479 date_c -0.111925 date_c2 -0.000011 head_volume -7103.095614 Table_position -4.281826 X_brain_position -9.030225 Y_brain_position -7.604985 Z_brain_position 3.534057 rfMRI_head_motion -1134.487875 tfMRI_head_motion -1644.655109 Assessment_centre_11026.0 209.097103 Assessment_centre_11027.0 62.488261 Assessment_centre_11028.0 1398.711601 f.22009.0.1 12.513684 f.22009.0.2 0.323938 f.22009.0.3 13.352112 f.22009.0.4 17.461965 f.22009.0.5 -2.403081 f.22009.0.6 -18.675041 f.22009.0.7 11.399861 f.22009.0.8 13.027949 f.22009.0.9 0.544092 f.22009.0.10 -8.748161 dtype: float64	rs2863994	0.0021406334871797803	True
0	FAST_L_Temporal_Pole	53.44020618263766	1.8608697066576213e-23	2.0	0.3965282973864963	0.3709434880147763	0.3898257160008644	0.3644609397343101	const -4370.006677 Prob_Class_0 25332.970679 Prob_Class_2 25811.787927 Age_c -34.965159 Age2 -0.037093 age_sex -1.181503 Sex_num 406.932590 date_c 0.009814 date_c2 -0.000095 head_volume -3784.978049 Table_position -5.601059 X_brain_position 5.559843 Y_brain_position -2.060880 Z_brain_position -0.335012 rfMRI_head_motion -2039.919291 tfMRI_head_motion -202.531772 Assessment_centre_11026.0 -135.073658 Assessment_centre_11027.0 -185.806552 Assessment_centre_11028.0 -255.199979 f.22009.0.1 25.913502 f.22009.0.2 7.515147 f.22009.0.3 -6.945939 f.22009.0.4 -0.388660 f.22009.0.5 -0.929815 f.22009.0.6 -2.317688 f.22009.0.7 -19.816428 f.22009.0.8 -13.460566 f.22009.0.9 -7.970680 f.22009.0.10 6.623668 dtype: float64	const 14176.839568 Age_c -39.522204 Age2 0.006509 age_sex 1.249263 Sex_num 461.584325 date_c 0.008996 date_c2 -0.000030 head_volume -4245.815245 Table_position -1.304283 X_brain_position 8.579927 Y_brain_position -4.565011 Z_brain_position 3.142399 rfMRI_head_motion -1503.518977 tfMRI_head_motion -92.552186 Assessment_centre_11026.0 -40.244009 Assessment_centre_11027.0 -134.489306 Assessment_centre_11028.0 -116.615633 f.22009.0.1 21.550518 f.22009.0.2 2.052465 f.22009.0.3 -8.221865 f.22009.0.4 -3.072724 f.22009.0.5 -0.882877 f.22009.0.6 -2.026678 f.22009.0.7 -16.739841 f.22009.0.8 -9.224366 f.22009.0.9 -7.586829 f.22009.0.10 6.662359 dtype: float64	rs2863994	1.91938762196132e-22	True
0	FAST_R_Temporal_Pole	53.55151347086019	1.6724142743229318e-23	2.0	0.3512944415060017	0.32373461250615	0.3440894610863937	0.3167655676885359	const -7127.456851 Prob_Class_0 27425.447780 Prob_Class_2 25335.015949 Age_c -30.995343 Age2 -0.255742 age_sex 3.494378 Sex_num 214.093061 date_c -0.043356 date_c2 -0.000072 head_volume -3753.949506 Table_position -7.542249 X_brain_position -0.040588 Y_brain_position 0.882720 Z_brain_position -2.869592 rfMRI_head_motion -2252.651624 tfMRI_head_motion 40.810601 Assessment_centre_11026.0 -172.363626 Assessment_centre_11027.0 -255.064683 Assessment_centre_11028.0 -192.899449 f.22009.0.1 15.773794 f.22009.0.2 -1.827636 f.22009.0.3 -1.986687 f.22009.0.4 8.185049 f.22009.0.5 -6.229257 f.22009.0.6 19.335558 f.22009.0.7 -16.557756 f.22009.0.8 -1.082556 f.22009.0.9 -9.540629 f.22009.0.10 9.447605 dtype: float64	const 12179.889884 Age_c -35.996199 Age2 -0.238074 age_sex 6.006634 Sex_num 275.149945 date_c -0.041408 date_c2 -0.000012 head_volume -4165.737347 Table_position -2.866996 X_brain_position 2.873666 Y_brain_position -2.131596 Z_brain_position 1.062655 rfMRI_head_motion -1754.478377 tfMRI_head_motion 156.866356 Assessment_centre_11026.0 -76.069397 Assessment_centre_11027.0 -200.195480 Assessment_centre_11028.0 -45.909718 f.22009.0.1 11.319148 f.22009.0.2 -7.277683 f.22009.0.3 -3.475304 f.22009.0.4 5.839919 f.22009.0.5 -6.460128 f.22009.0.6 20.195082 f.22009.0.7 -13.281109 f.22009.0.8 3.267104 f.22009.0.9 -9.368046 f.22009.0.10 8.916904 dtype: float64	rs2863994	1.731357860003961e-22	True
0	FAST_L_Superior_Temporal_Gyrus_anter_divis	5.603758112440714	0.0037300311380423	2.0	0.2189530972651986	0.2154808260098263	0.2102782407493024	0.207396205112583	const 1525.807783 Prob_Class_0 1880.039503 Prob_Class_2 2239.685483 Age_c -7.700762 Age2 -0.022148 age_sex -1.631817 Sex_num 17.541044 date_c 0.008938 date_c2 -0.000003 head_volume -888.765103 Table_position -0.074820 X_brain_position -0.923896 Y_brain_position 0.872562 Z_brain_position 0.183627 rfMRI_head_motion -234.487541 tfMRI_head_motion 45.246031 Assessment_centre_11026.0 -17.611896 Assessment_centre_11027.0 -7.145034 Assessment_centre_11028.0 -64.299454 f.22009.0.1 7.126821 f.22009.0.2 -3.350966 f.22009.0.3 2.537583 f.22009.0.4 -4.189467 f.22009.0.5 2.110183 f.22009.0.6 2.048279 f.22009.0.7 -1.268080 f.22009.0.8 -6.304643 f.22009.0.9 -1.577326 f.22009.0.10 0.095692 dtype: float64	const 2998.070854 Age_c -8.030581 Age2 -0.015242 age_sex -1.436602 Sex_num 21.361991 date_c 0.008525 date_c2 0.000003 head_volume -933.788138 Table_position 0.241129 X_brain_position -0.655626 Y_brain_position 0.724410 Z_brain_position 0.420874 rfMRI_head_motion -184.425845 tfMRI_head_motion 53.781673 Assessment_centre_11026.0 -9.783112 Assessment_centre_11027.0 -3.251294 Assessment_centre_11028.0 -53.636799 f.22009.0.1 6.769645 f.22009.0.2 -3.813996 f.22009.0.3 2.456223 f.22009.0.4 -4.458312 f.22009.0.5 2.148662 f.22009.0.6 2.002231 f.22009.0.7 -1.033040 f.22009.0.8 -5.960886 f.22009.0.9 -1.518652 f.22009.0.10 0.169701 dtype: float64	rs2863994	0.005318577944984239	True
0	FAST_R_Superior_Temporal_Gyrus_poster_divis	4.846826560384481	0.0079265930588113	2.0	0.2935281255356645	0.2908116268087162	0.2856815517613681	0.2835033042946562	const 8172.735871 Prob_Class_0 -3534.553741 Prob_Class_2 -262.707545 Age_c -21.370807 Age2 -0.247644 age_sex 1.871221 Sex_num -38.609645 date_c -0.014457 date_c2 -0.000010 head_volume -2110.416737 Table_position 1.093938 X_brain_position -0.534566 Y_brain_position -2.618359 Z_brain_position 1.698949 rfMRI_head_motion -69.929232 tfMRI_head_motion -98.450283 Assessment_centre_11026.0 65.510876 Assessment_centre_11027.0 67.291310 Assessment_centre_11028.0 -15.474665 f.22009.0.1 -4.219236 f.22009.0.2 -11.902598 f.22009.0.3 -4.835771 f.22009.0.4 -3.980807 f.22009.0.5 -0.624984 f.22009.0.6 -6.890710 f.22009.0.7 3.628597 f.22009.0.8 4.828885 f.22009.0.9 -0.405960 f.22009.0.10 0.764459 dtype: float64	const 6572.283714 Age_c -20.648729 Age2 -0.215929 age_sex 1.684732 Sex_num -48.654867 date_c -0.017970 date_c2 -0.000006 head_volume -2157.604545 Table_position 0.464273 X_brain_position -0.501257 Y_brain_position -1.880762 Z_brain_position 0.999272 rfMRI_head_motion -39.146703 tfMRI_head_motion -109.945484 Assessment_centre_11026.0 60.429749 Assessment_centre_11027.0 61.010267 Assessment_centre_11028.0 -30.918031 f.22009.0.1 -3.954389 f.22009.0.2 -11.734038 f.22009.0.3 -4.520429 f.22009.0.4 -4.323798 f.22009.0.5 -0.271041 f.22009.0.6 -7.628115 f.22009.0.7 3.268529 f.22009.0.8 4.540429 f.22009.0.9 -0.148566 f.22009.0.10 1.491838 dtype: float64	rs2863994	0.01079104533739668	True
0	FAST_L_Middle_Temporal_Gyrus_anter_divis	10.894884106437882	1.9442099388172085e-05	2.0	0.2653174015385832	0.2589673168378662	0.2571574996119986	0.2513308325880781	const 2993.897404 Prob_Class_0 1122.590400 Prob_Class_2 3409.852186 Age_c -11.077299 Age2 0.297600 age_sex 3.470831 Sex_num 47.986182 date_c 0.006278 date_c2 -0.000018 head_volume -1290.238925 Table_position 0.668275 X_brain_position -2.241340 Y_brain_position -0.100403 Z_brain_position 1.068130 rfMRI_head_motion -317.345204 tfMRI_head_motion 150.104874 Assessment_centre_11026.0 -11.436886 Assessment_centre_11027.0 -22.860373 Assessment_centre_11028.0 -85.909489 f.22009.0.1 0.724152 f.22009.0.2 3.356969 f.22009.0.3 -6.663443 f.22009.0.4 -4.667469 f.22009.0.5 1.821562 f.22009.0.6 2.856824 f.22009.0.7 -0.382553 f.22009.0.8 3.061217 f.22009.0.9 0.117458 f.22009.0.10 0.102385 dtype: float64	const 4485.864877 Age_c -11.220689 Age2 0.325188 age_sex 3.682162 Sex_num 48.765459 date_c 0.003780 date_c2 -0.000007 head_volume -1386.328811 Table_position 0.838207 X_brain_position -1.798902 Y_brain_position 0.052121 Z_brain_position 1.076642 rfMRI_head_motion -221.885860 tfMRI_head_motion 157.591268 Assessment_centre_11026.0 -1.703099 Assessment_centre_11027.0 -19.989770 Assessment_centre_11028.0 -77.126417 f.22009.0.1 0.297403 f.22009.0.2 2.711994 f.22009.0.3 -6.626780 f.22009.0.4 -5.273386 f.22009.0.5 2.068318 f.22009.0.6 2.396779 f.22009.0.7 -0.199258 f.22009.0.8 3.454318 f.22009.0.9 0.345519 f.22009.0.10 0.601458 dtype: float64	rs2863994	3.802436919899385e-05	True
0	FAST_R_Middle_Temporal_Gyrus_anter_divis	6.509835644562813	0.0015138740499162	2.0	0.213366816966001	0.2093042602550842	0.2046299152900978	0.201155988660408	const 2570.027765 Prob_Class_0 -390.169935 Prob_Class_2 1575.381884 Age_c -6.878041 Age2 -0.065268 age_sex 0.015808 Sex_num 13.881525 date_c -0.002012 date_c2 -0.000016 head_volume -968.545594 Table_position -0.188019 X_brain_position 1.290306 Y_brain_position -2.918199 Z_brain_position 0.257705 rfMRI_head_motion -217.161228 tfMRI_head_motion 53.722835 Assessment_centre_11026.0 17.862169 Assessment_centre_11027.0 -4.972882 Assessment_centre_11028.0 -17.900617 f.22009.0.1 4.020684 f.22009.0.2 3.561595 f.22009.0.3 -5.437299 f.22009.0.4 -2.542692 f.22009.0.5 -0.770236 f.22009.0.6 1.453502 f.22009.0.7 -1.360445 f.22009.0.8 5.914509 f.22009.0.9 -2.178521 f.22009.0.10 1.195467 dtype: float64	const 2867.790915 Age_c -6.756880 Age2 -0.043602 age_sex 0.068583 Sex_num 11.609734 date_c -0.004143 date_c2 -0.000010 head_volume -1027.328662 Table_position -0.272020 X_brain_position 1.512480 Y_brain_position -2.650224 Z_brain_position 0.077395 rfMRI_head_motion -163.006268 tfMRI_head_motion 54.303815 Assessment_centre_11026.0 21.217679 Assessment_centre_11027.0 -5.243858 Assessment_centre_11028.0 -17.734858 f.22009.0.1 3.884663 f.22009.0.2 3.294941 f.22009.0.3 -5.336500 f.22009.0.4 -2.925338 f.22009.0.5 -0.557932 f.22009.0.6 1.037256 f.22009.0.7 -1.366944 f.22009.0.8 6.028078 f.22009.0.9 -2.000681 f.22009.0.10 1.627895 dtype: float64	rs2863994	0.002283691652794022	True
0	FAST_L_Middle_Temporal_Gyrus_poster_divis	13.433960163057586	1.5724469521746692e-06	2.0	0.3349299194911597	0.3278418393902496	0.3275431831745204	0.3209151203352144	const 17533.447609 Prob_Class_0 -9861.875472 Prob_Class_2 -1539.166313 Age_c -31.580825 Age2 -0.231125 age_sex 4.497974 Sex_num -19.269537 date_c 0.046231 date_c2 -0.000046 head_volume -3681.749189 Table_position 4.066486 X_brain_position 1.127204 Y_brain_position -2.711694 Z_brain_position 6.465472 rfMRI_head_motion -602.436295 tfMRI_head_motion 159.951232 Assessment_centre_11026.0 -9.245997 Assessment_centre_11027.0 37.231847 Assessment_centre_11028.0 -87.899116 f.22009.0.1 -6.547537 f.22009.0.2 13.280300 f.22009.0.3 16.339652 f.22009.0.4 2.088237 f.22009.0.5 -1.108269 f.22009.0.6 -7.331721 f.22009.0.7 5.700289 f.22009.0.8 7.585161 f.22009.0.9 -5.851855 f.22009.0.10 -1.662849 dtype: float64	const 12829.577773 Age_c -29.586961 Age2 -0.151762 age_sex 3.940782 Sex_num -46.712691 date_c 0.037303 date_c2 -0.000039 head_volume -3786.489268 Table_position 2.316920 X_brain_position 1.110350 Y_brain_position -0.747440 Z_brain_position 4.565074 rfMRI_head_motion -542.053542 tfMRI_head_motion 126.948544 Assessment_centre_11026.0 -25.390949 Assessment_centre_11027.0 19.494664 Assessment_centre_11028.0 -131.928066 f.22009.0.1 -5.725538 f.22009.0.2 13.893943 f.22009.0.3 17.186341 f.22009.0.4 1.304495 f.22009.0.5 -0.207769 f.22009.0.6 -9.220924 f.22009.0.7 4.678942 f.22009.0.8 6.707264 f.22009.0.9 -5.208776 f.22009.0.10 0.189693 dtype: float64	rs2863994	3.5261800386050013e-06	True
0	FAST_R_Middle_Temporal_Gyrus_poster_divis	25.286921929686606	1.3388525155111648e-11	2.0	0.3231947114653762	0.3096173036964164	0.3156776356704658	0.302502777297727	const 16764.739544 Prob_Class_0 -9225.102877 Prob_Class_2 2523.343202 Age_c -35.871638 Age2 -0.049355 age_sex 9.578408 Sex_num -140.119049 date_c 0.040485 date_c2 -0.000042 head_volume -3507.584305 Table_position 4.359307 X_brain_position 1.765761 Y_brain_position -6.647694 Z_brain_position 4.620638 rfMRI_head_motion 124.245894 tfMRI_head_motion -571.134764 Assessment_centre_11026.0 -39.552316 Assessment_centre_11027.0 -48.591027 Assessment_centre_11028.0 14.737607 f.22009.0.1 -9.887466 f.22009.0.2 0.628363 f.22009.0.3 -2.804880 f.22009.0.4 -9.407505 f.22009.0.5 3.372966 f.22009.0.6 -1.984701 f.22009.0.7 -3.934112 f.22009.0.8 11.741656 f.22009.0.9 -3.829713 f.22009.0.10 4.017864 dtype: float64	const 13536.533503 Age_c -33.904119 Age2 0.069753 age_sex 9.238409 Sex_num -168.662870 date_c 0.027827 date_c2 -0.000020 head_volume -3737.899689 Table_position 2.686905 X_brain_position 2.289724 Y_brain_position -4.349447 Z_brain_position 2.588332 rfMRI_head_motion 306.109113 tfMRI_head_motion -597.436883 Assessment_centre_11026.0 -44.980548 Assessment_centre_11027.0 -64.139598 Assessment_centre_11028.0 -21.827916 f.22009.0.1 -9.526758 f.22009.0.2 0.497736 f.22009.0.3 -1.849856 f.22009.0.4 -10.992324 f.22009.0.5 4.643240 f.22009.0.6 -4.579054 f.22009.0.7 -4.807382 f.22009.0.8 11.279637 f.22009.0.9 -2.859045 f.22009.0.10 6.620628 dtype: float64	rs2863994	5.34346329451627e-11	True
0	FAST_L_Middle_Temporal_Gyrus_temporooccipital	6.415241258011768	0.0016632671648169	2.0	0.1549581314054744	0.1506573400844471	0.1455725017661858	0.1419047007036288	const 10412.491307 Prob_Class_0 -7694.075516 Prob_Class_2 -2225.961462 Age_c -19.988409 Age2 0.135012 age_sex 13.501974 Sex_num -110.221458 date_c -0.006209 date_c2 -0.000040 head_volume -2495.516852 Table_position 0.980901 X_brain_position 7.435844 Y_brain_position 1.480660 Z_brain_position 2.637573 rfMRI_head_motion 218.998015 tfMRI_head_motion -344.018139 Assessment_centre_11026.0 -25.533389 Assessment_centre_11027.0 10.497081 Assessment_centre_11028.0 -320.767095 f.22009.0.1 -0.433680 f.22009.0.2 -22.020166 f.22009.0.3 13.635318 f.22009.0.4 -7.977064 f.22009.0.5 2.553792 f.22009.0.6 -1.454797 f.22009.0.7 1.029292 f.22009.0.8 1.917227 f.22009.0.9 6.886010 f.22009.0.10 3.154015 dtype: float64	const 6439.466671 Age_c -18.459315 Age2 0.185324 age_sex 13.020388 Sex_num -130.889104 date_c -0.012061 date_c2 -0.000038 head_volume -2543.001864 Table_position -0.374821 X_brain_position 7.283085 Y_brain_position 2.893940 Z_brain_position 1.220774 rfMRI_head_motion 233.676208 tfMRI_head_motion -370.948308 Assessment_centre_11026.0 -40.631826 Assessment_centre_11027.0 -3.611057 Assessment_centre_11028.0 -356.312942 f.22009.0.1 0.313222 f.22009.0.2 -21.359143 f.22009.0.3 14.253726 f.22009.0.4 -8.368226 f.22009.0.5 3.145658 f.22009.0.6 -2.714770 f.22009.0.7 0.211209 f.22009.0.8 1.139395 f.22009.0.9 7.292253 f.22009.0.10 4.374340 dtype: float64	rs2863994	0.0024912929297204196	True
0	FAST_L_Infer_Tempor_Gyrus_anter_divis	4.495686780022998	0.0112466085744784	2.0	0.1855364158190272	0.1826315580893862	0.1764904101240383	0.1742084191715598	const 1782.453580 Prob_Class_0 483.421660 Prob_Class_2 1754.292828 Age_c -6.021963 Age2 0.095892 age_sex 0.164109 Sex_num 51.111372 date_c 0.000196 date_c2 0.000002 head_volume -717.026589 Table_position 0.002840 X_brain_position 0.474944 Y_brain_position 0.749560 Z_brain_position 1.311746 rfMRI_head_motion -187.082456 tfMRI_head_motion -215.348534 Assessment_centre_11026.0 31.032186 Assessment_centre_11027.0 -1.332054 Assessment_centre_11028.0 25.422260 f.22009.0.1 4.380304 f.22009.0.2 5.432985 f.22009.0.3 -9.645193 f.22009.0.4 -3.900853 f.22009.0.5 1.258947 f.22009.0.6 -6.141425 f.22009.0.7 -0.749310 f.22009.0.8 3.390232 f.22009.0.9 -0.492605 f.22009.0.10 3.953434 dtype: float64	const 2509.485884 Age_c -6.076324 Age2 0.111009 age_sex 0.268188 Sex_num 51.239716 date_c -0.001190 date_c2 0.000008 head_volume -767.952925 Table_position 0.073436 X_brain_position 0.704407 Y_brain_position 0.848486 Z_brain_position 1.297043 rfMRI_head_motion -136.929681 tfMRI_head_motion -211.795005 Assessment_centre_11026.0 35.921769 Assessment_centre_11027.0 -0.020617 Assessment_centre_11028.0 29.537851 f.22009.0.1 4.167083 f.22009.0.2 5.104405 f.22009.0.3 -9.617645 f.22009.0.4 -4.223221 f.22009.0.5 1.396079 f.22009.0.6 -6.399205 f.22009.0.7 -0.664453 f.22009.0.8 3.585426 f.22009.0.9 -0.367766 f.22009.0.10 4.231101 dtype: float64	rs2863994	0.014973160380580093	True
0	FAST_R_Infer_Tempor_Gyrus_anter_divis	5.460142616499456	0.0043033962955243	2.0	0.1842836359410297	0.1807501748681425	0.1752237159911482	0.1723076479345601	const 1544.952633 Prob_Class_0 1219.245343 Prob_Class_2 2042.413883 Age_c -3.454151 Age2 -0.010398 age_sex 0.811721 Sex_num 66.403483 date_c -0.005827 date_c2 -0.000013 head_volume -681.730676 Table_position -0.006742 X_brain_position 0.603892 Y_brain_position -0.230703 Z_brain_position 0.955671 rfMRI_head_motion -415.199262 tfMRI_head_motion 53.436573 Assessment_centre_11026.0 6.141799 Assessment_centre_11027.0 0.682531 Assessment_centre_11028.0 -113.018639 f.22009.0.1 -1.115092 f.22009.0.2 1.257404 f.22009.0.3 -1.215705 f.22009.0.4 -1.760631 f.22009.0.5 -0.953664 f.22009.0.6 -0.295342 f.22009.0.7 -3.054510 f.22009.0.8 -1.626179 f.22009.0.9 -1.555904 f.22009.0.10 -1.158370 dtype: float64	const 2674.195118 Age_c -3.652803 Age2 0.000760 age_sex 0.965296 Sex_num 68.453841 date_c -0.006736 date_c2 -0.000007 head_volume -730.628256 Table_position 0.192828 X_brain_position 0.858212 Y_brain_position -0.258187 Z_brain_position 1.071630 rfMRI_head_motion -364.069877 tfMRI_head_motion 59.652327 Assessment_centre_11026.0 12.658991 Assessment_centre_11027.0 3.363009 Assessment_centre_11028.0 -105.415896 f.22009.0.1 -1.407492 f.22009.0.2 0.852229 f.22009.0.3 -1.244204 f.22009.0.4 -2.061760 f.22009.0.5 -0.865012 f.22009.0.6 -0.448327 f.22009.0.7 -2.889856 f.22009.0.8 -1.349778 f.22009.0.9 -1.462909 f.22009.0.10 -0.980895 dtype: float64	rs2863994	0.006084986283655569	True
0	FAST_L_Infer_Tempor_Gyrus_poste_divis	10.017420082008398	4.6417936719541695e-05	2.0	0.2507821744889915	0.2448280057535115	0.2424608341025147	0.2370458131849784	const 8847.655522 Prob_Class_0 -4156.838187 Prob_Class_2 2794.123243 Age_c -19.645302 Age2 0.159357 age_sex 9.659493 Sex_num 100.755661 date_c 0.006147 date_c2 -0.000026 head_volume -2647.140055 Table_position 0.846280 X_brain_position -2.953764 Y_brain_position -2.125106 Z_brain_position 2.487757 rfMRI_head_motion -1055.224164 tfMRI_head_motion 591.845445 Assessment_centre_11026.0 100.862623 Assessment_centre_11027.0 45.025935 Assessment_centre_11028.0 138.262754 f.22009.0.1 1.551957 f.22009.0.2 5.053756 f.22009.0.3 -4.673312 f.22009.0.4 0.314189 f.22009.0.5 -0.461511 f.22009.0.6 -5.662349 f.22009.0.7 5.038835 f.22009.0.8 15.264344 f.22009.0.9 -5.553270 f.22009.0.10 11.258841 dtype: float64	const 7883.046574 Age_c -18.715921 Age2 0.231788 age_sex 9.582061 Sex_num 86.692654 date_c -0.001357 date_c2 -0.000011 head_volume -2806.254965 Table_position 0.077724 X_brain_position -2.491989 Y_brain_position -0.896830 Z_brain_position 1.465536 rfMRI_head_motion -920.851583 tfMRI_head_motion 581.904384 Assessment_centre_11026.0 102.461755 Assessment_centre_11027.0 38.455988 Assessment_centre_11028.0 123.718280 f.22009.0.1 1.543805 f.22009.0.2 4.700261 f.22009.0.3 -4.174821 f.22009.0.4 -0.756046 f.22009.0.5 0.289801 f.22009.0.6 -7.177216 f.22009.0.7 4.679680 f.22009.0.8 15.206348 f.22009.0.9 -4.961549 f.22009.0.10 12.795354 dtype: float64	rs2863994	8.629368927267905e-05	True
0	FAST_R_Infer_Tempor_Gyrus_poste_divis	9.03109374712214	0.0001235462533155	2.0	0.2699779683934867	0.2647475856843213	0.2618698300019825	0.2571706682161454	const 5958.726644 Prob_Class_0 4541.455122 Prob_Class_2 6851.331646 Age_c -14.592160 Age2 0.328642 age_sex 2.176367 Sex_num 43.145681 date_c 0.004680 date_c2 -0.000033 head_volume -2737.383211 Table_position 0.999391 X_brain_position 2.742265 Y_brain_position -4.105760 Z_brain_position 1.523326 rfMRI_head_motion -392.630521 tfMRI_head_motion -152.554835 Assessment_centre_11026.0 16.931304 Assessment_centre_11027.0 -3.983782 Assessment_centre_11028.0 -428.927914 f.22009.0.1 -5.814512 f.22009.0.2 16.020637 f.22009.0.3 -2.993235 f.22009.0.4 -6.547080 f.22009.0.5 1.255585 f.22009.0.6 -0.974277 f.22009.0.7 -11.325436 f.22009.0.8 -10.341853 f.22009.0.9 0.291181 f.22009.0.10 6.690315 dtype: float64	const 9941.301695 Age_c -15.351641 Age2 0.361639 age_sex 2.713827 Sex_num 51.331047 date_c 0.002117 date_c2 -0.000013 head_volume -2894.263708 Table_position 1.749584 X_brain_position 3.586564 Y_brain_position -4.296071 Z_brain_position 2.003838 rfMRI_head_motion -226.109028 tfMRI_head_motion -130.274347 Assessment_centre_11026.0 39.360490 Assessment_centre_11027.0 5.801390 Assessment_centre_11028.0 -401.490871 f.22009.0.1 -6.825750 f.22009.0.2 14.645903 f.22009.0.3 -3.130495 f.22009.0.4 -7.506204 f.22009.0.5 1.504140 f.22009.0.6 -1.386280 f.22009.0.7 -10.727805 f.22009.0.8 -9.380854 f.22009.0.9 0.567134 f.22009.0.10 7.185390 dtype: float64	rs2863994	0.00021734068698033785	True
0	FAST_L_Infer_Tempor_Gyrus_temporooccip	3.9579789238916447	0.0192205000136361	2.0	0.2140433208861539	0.2115754113494428	0.2053139329388363	0.2034505444033807	const 5713.482784 Prob_Class_0 -1709.832017 Prob_Class_2 1646.718745 Age_c -10.506945 Age2 0.333666 age_sex 5.862528 Sex_num 67.066880 date_c 0.000722 date_c2 -0.000026 head_volume -1906.804534 Table_position 0.024047 X_brain_position 6.510126 Y_brain_position -3.425215 Z_brain_position 2.214010 rfMRI_head_motion 406.940405 tfMRI_head_motion -14.156304 Assessment_centre_11026.0 47.339721 Assessment_centre_11027.0 22.471480 Assessment_centre_11028.0 -253.983400 f.22009.0.1 -1.531460 f.22009.0.2 -15.061816 f.22009.0.3 8.282848 f.22009.0.4 3.814583 f.22009.0.5 -0.726451 f.22009.0.6 0.843918 f.22009.0.7 5.604082 f.22009.0.8 6.842401 f.22009.0.9 1.150151 f.22009.0.10 -2.134529 dtype: float64	const 5463.800351 Age_c -10.111811 Age2 0.369091 age_sex 5.853422 Sex_num 60.921798 date_c -0.002906 date_c2 -0.000018 head_volume -1988.863043 Table_position -0.296577 X_brain_position 6.767809 Y_brain_position -2.862150 Z_brain_position 1.761583 rfMRI_head_motion 477.948234 tfMRI_head_motion -17.671828 Assessment_centre_11026.0 49.211708 Assessment_centre_11027.0 19.900013 Assessment_centre_11028.0 -259.386057 f.22009.0.1 -1.586049 f.22009.0.2 -15.295659 f.22009.0.3 8.508352 f.22009.0.4 3.267468 f.22009.0.5 -0.363706 f.22009.0.6 0.116994 f.22009.0.7 5.466659 f.22009.0.8 6.863628 f.22009.0.9 1.439871 f.22009.0.10 -1.393341 dtype: float64	rs2863994	0.024726071399422046	True
0	FAST_L_Postcentral_Gyrus	4.479416453022913	0.0114304315278844	2.0	0.3265979339338883	0.3242048769769378	0.3191186567225234	0.3172406783250948	const 19491.086434 Prob_Class_0 -1364.204513 Prob_Class_2 6036.153996 Age_c -58.688316 Age2 -0.489122 age_sex -2.022245 Sex_num -555.310412 date_c -0.036518 date_c2 0.000023 head_volume -6166.910337 Table_position -0.119462 X_brain_position 17.298401 Y_brain_position -18.719969 Z_brain_position 5.996521 rfMRI_head_motion -50.628693 tfMRI_head_motion -1914.025874 Assessment_centre_11026.0 211.846371 Assessment_centre_11027.0 52.213307 Assessment_centre_11028.0 384.174753 f.22009.0.1 8.661061 f.22009.0.2 28.003881 f.22009.0.3 2.115100 f.22009.0.4 5.185404 f.22009.0.5 5.953623 f.22009.0.6 -29.976855 f.22009.0.7 -0.857507 f.22009.0.8 24.470310 f.22009.0.9 1.980377 f.22009.0.10 8.504606 dtype: float64	const 20688.311263 Age_c -58.251044 Age2 -0.407393 age_sex -1.813581 Sex_num -563.636252 date_c -0.044544 date_c2 0.000047 head_volume -6390.070489 Table_position -0.417937 X_brain_position 18.147115 Y_brain_position -17.721624 Z_brain_position 5.332159 rfMRI_head_motion 155.422566 tfMRI_head_motion -1911.385793 Assessment_centre_11026.0 224.867410 Assessment_centre_11027.0 51.404838 Assessment_centre_11028.0 385.369820 f.22009.0.1 8.131093 f.22009.0.2 26.977678 f.22009.0.3 2.489250 f.22009.0.4 3.734053 f.22009.0.5 6.752934 f.22009.0.6 -31.542418 f.22009.0.7 -0.869289 f.22009.0.8 24.915247 f.22009.0.9 2.651352 f.22009.0.10 10.132434 dtype: float64	rs2863994	0.015197330932898595	True
0	FAST_R_Postcentral_Gyrus	7.586028109535839	0.0005191633903839	2.0	0.3103246685032387	0.3061740168164574	0.3026646489546829	0.2990240066845619	const 13760.074435 Prob_Class_0 9883.605818 Prob_Class_2 12088.392507 Age_c -54.653273 Age2 -0.228768 age_sex -5.475245 Sex_num -631.838318 date_c 0.024266 date_c2 -0.000036 head_volume -5751.309481 Table_position 0.524881 X_brain_position -3.591318 Y_brain_position -5.392306 Z_brain_position 7.304794 rfMRI_head_motion -1379.697725 tfMRI_head_motion -1100.556277 Assessment_centre_11026.0 91.196077 Assessment_centre_11027.0 31.264010 Assessment_centre_11028.0 1180.894249 f.22009.0.1 3.830866 f.22009.0.2 15.407750 f.22009.0.3 30.566090 f.22009.0.4 9.354183 f.22009.0.5 1.693618 f.22009.0.6 -28.268636 f.22009.0.7 14.738053 f.22009.0.8 16.878414 f.22009.0.9 4.392144 f.22009.0.10 13.878237 dtype: float64	const 21592.825373 Age_c -56.379056 Age2 -0.188909 age_sex -4.434615 Sex_num -611.978775 date_c 0.021754 date_c2 -0.000003 head_volume -5998.489234 Table_position 2.183028 X_brain_position -2.138215 Y_brain_position -6.134642 Z_brain_position 8.531852 rfMRI_head_motion -1106.580595 tfMRI_head_motion -1055.321177 Assessment_centre_11026.0 133.119682 Assessment_centre_11027.0 51.816581 Assessment_centre_11028.0 1237.315355 f.22009.0.1 1.920798 f.22009.0.2 12.917699 f.22009.0.3 30.151291 f.22009.0.4 7.873334 f.22009.0.5 1.929823 f.22009.0.6 -28.576265 f.22009.0.7 15.980197 f.22009.0.8 18.714055 f.22009.0.9 4.729851 f.22009.0.10 14.336243 dtype: float64	rs2863994	0.0008361678961253091	True
0	FAST_R_Superior_Parietal_Lobule	4.732368298995889	0.0088839680556382	2.0	0.1502985928166562	0.1471085095140251	0.1408612110629341	0.1383192987519816	const 3544.598662 Prob_Class_0 1869.434191 Prob_Class_2 5468.644636 Age_c -19.613489 Age2 -0.376502 age_sex -2.724192 Sex_num -129.341222 date_c -0.021028 date_c2 -0.000064 head_volume -2465.172265 Table_position -2.032960 X_brain_position 9.438862 Y_brain_position 4.402027 Z_brain_position 0.102764 rfMRI_head_motion -893.859321 tfMRI_head_motion -23.829914 Assessment_centre_11026.0 -37.290640 Assessment_centre_11027.0 -82.742822 Assessment_centre_11028.0 1035.731927 f.22009.0.1 -1.176584 f.22009.0.2 11.176241 f.22009.0.3 -0.660666 f.22009.0.4 7.969784 f.22009.0.5 -0.281368 f.22009.0.6 -5.155169 f.22009.0.7 11.524128 f.22009.0.8 2.134852 f.22009.0.9 0.610837 f.22009.0.10 -4.475807 dtype: float64	const 5967.130526 Age_c -19.857693 Age2 -0.332936 age_sex -2.381856 Sex_num -127.891477 date_c -0.024961 date_c2 -0.000045 head_volume -2618.185870 Table_position -1.748079 X_brain_position 10.147083 Y_brain_position 4.631635 Z_brain_position 0.130413 rfMRI_head_motion -741.527471 tfMRI_head_motion -11.604759 Assessment_centre_11026.0 -21.593075 Assessment_centre_11027.0 -78.017661 Assessment_centre_11028.0 1050.113731 f.22009.0.1 -1.865640 f.22009.0.2 10.139466 f.22009.0.3 -0.608239 f.22009.0.4 7.005831 f.22009.0.5 0.106906 f.22009.0.6 -5.877502 f.22009.0.7 11.825019 f.22009.0.8 2.770468 f.22009.0.9 0.971090 f.22009.0.10 -3.690742 dtype: float64	rs2863994	0.012011300586353378	True
0	FAST_L_Supramarginal_Gyrus_anter_divis	10.560606418249742	2.70827649379536e-05	2.0	0.1714864390398194	0.1645450621025064	0.1622843844159063	0.1559355383667414	const 5463.651577 Prob_Class_0 -1412.087858 Prob_Class_2 4139.472140 Age_c -9.910280 Age2 0.061087 age_sex -1.864462 Sex_num -81.782776 date_c 0.004813 date_c2 -0.000040 head_volume -2032.222236 Table_position -0.058682 X_brain_position 0.273033 Y_brain_position -6.084660 Z_brain_position 2.036111 rfMRI_head_motion -393.279826 tfMRI_head_motion -44.498409 Assessment_centre_11026.0 60.812975 Assessment_centre_11027.0 64.059572 Assessment_centre_11028.0 191.400724 f.22009.0.1 -0.194503 f.22009.0.2 0.649908 f.22009.0.3 5.061200 f.22009.0.4 11.042673 f.22009.0.5 -2.036709 f.22009.0.6 -6.890000 f.22009.0.7 3.562049 f.22009.0.8 2.446024 f.22009.0.9 3.123268 f.22009.0.10 0.537322 dtype: float64	const 6079.378025 Age_c -9.512138 Age2 0.121811 age_sex -1.744889 Sex_num -88.872483 date_c -0.001203 date_c2 -0.000022 head_volume -2192.805753 Table_position -0.348584 X_brain_position 0.864379 Y_brain_position -5.296450 Z_brain_position 1.483896 rfMRI_head_motion -246.703267 tfMRI_head_motion -44.196889 Assessment_centre_11026.0 69.143941 Assessment_centre_11027.0 62.667627 Assessment_centre_11028.0 190.179429 f.22009.0.1 -0.525885 f.22009.0.2 -0.037413 f.22009.0.3 5.361758 f.22009.0.4 9.993510 f.22009.0.5 -1.437013 f.22009.0.6 -8.070444 f.22009.0.7 3.506157 f.22009.0.8 2.715472 f.22009.0.9 3.621410 f.22009.0.10 1.759496 dtype: float64	rs2863994	5.18622958041186e-05	True
0	FAST_R_Supramarginal_Gyrus_anter_divis	4.946638538374761	0.0071763979788968	2.0	0.1613546426577903	0.1580635078345789	0.1520400571736245	0.1493871904361242	const 3451.625209 Prob_Class_0 2113.012863 Prob_Class_2 4213.244316 Age_c -11.330968 Age2 0.028017 age_sex -1.098013 Sex_num -173.559104 date_c 0.034904 date_c2 -0.000031 head_volume -2063.880704 Table_position -0.625001 X_brain_position 0.332991 Y_brain_position -0.270767 Z_brain_position 1.041102 rfMRI_head_motion -323.747249 tfMRI_head_motion -156.998833 Assessment_centre_11026.0 27.158217 Assessment_centre_11027.0 -11.779288 Assessment_centre_11028.0 -199.607654 f.22009.0.1 -17.802272 f.22009.0.2 0.418465 f.22009.0.3 19.573086 f.22009.0.4 5.505956 f.22009.0.5 -2.637249 f.22009.0.6 -9.363305 f.22009.0.7 1.131846 f.22009.0.8 -1.279981 f.22009.0.9 4.590222 f.22009.0.10 0.723937 dtype: float64	const 5607.861025 Age_c -11.657837 Age2 0.054979 age_sex -0.801057 Sex_num -170.494016 date_c 0.032597 date_c2 -0.000017 head_volume -2171.117073 Table_position -0.285222 X_brain_position 0.865481 Y_brain_position -0.240069 Z_brain_position 1.198786 rfMRI_head_motion -213.825911 tfMRI_head_motion -145.449894 Assessment_centre_11026.0 40.097232 Assessment_centre_11027.0 -6.956543 Assessment_centre_11028.0 -185.646342 f.22009.0.1 -18.378404 f.22009.0.2 -0.403497 f.22009.0.3 19.551402 f.22009.0.4 4.839319 f.22009.0.5 -2.410873 f.22009.0.6 -9.769031 f.22009.0.7 1.431159 f.22009.0.8 -0.739909 f.22009.0.9 4.814127 f.22009.0.10 1.179363 dtype: float64	rs2863994	0.009828219361495407	True
0	FAST_L_Supramarginal_Gyrus_poster_divis	8.227142609470674	0.0002745409722952	2.0	0.1914759632809176	0.1861988172648345	0.1824959263796347	0.1778124396385506	const 11240.243960 Prob_Class_0 -3384.467428 Prob_Class_2 3615.194775 Age_c -18.210266 Age2 0.163003 age_sex -0.790203 Sex_num -23.239303 date_c -0.016052 date_c2 -0.000071 head_volume -2664.045910 Table_position 2.569543 X_brain_position -0.645443 Y_brain_position -8.312473 Z_brain_position 3.563986 rfMRI_head_motion -307.366553 tfMRI_head_motion -382.027328 Assessment_centre_11026.0 91.012008 Assessment_centre_11027.0 76.610342 Assessment_centre_11028.0 55.134102 f.22009.0.1 -12.853084 f.22009.0.2 -15.804402 f.22009.0.3 -7.550687 f.22009.0.4 6.159602 f.22009.0.5 -4.057316 f.22009.0.6 12.989042 f.22009.0.7 15.996404 f.22009.0.8 -0.214634 f.22009.0.9 -2.293967 f.22009.0.10 0.984828 dtype: float64	const 10851.189674 Age_c -17.418943 Age2 0.237150 age_sex -0.791965 Sex_num -35.660765 date_c -0.023618 date_c2 -0.000053 head_volume -2838.349927 Table_position 1.931682 X_brain_position -0.086945 Y_brain_position -7.156579 Z_brain_position 2.645596 rfMRI_head_motion -155.560920 tfMRI_head_motion -388.575926 Assessment_centre_11026.0 95.585624 Assessment_centre_11027.0 71.613971 Assessment_centre_11028.0 44.854650 f.22009.0.1 -12.997772 f.22009.0.2 -16.330510 f.22009.0.3 -7.089694 f.22009.0.4 5.000204 f.22009.0.5 -3.300890 f.22009.0.6 11.475930 f.22009.0.7 15.731757 f.22009.0.8 -0.140383 f.22009.0.9 -1.687368 f.22009.0.10 2.530005 dtype: float64	rs2863994	0.00045943591282053884	True
0	FAST_R_Supramarginal_Gyrus_poster_divis	8.743456382004393	0.000164389589611	2.0	0.1781483883306669	0.172447615844264	0.1690203260035184	0.1639195294439274	const 3845.806422 Prob_Class_0 3084.419432 Prob_Class_2 8684.852049 Age_c -34.909995 Age2 -0.210087 age_sex 5.485158 Sex_num -24.726108 date_c -0.036564 date_c2 -0.000091 head_volume -2639.792822 Table_position -2.052059 X_brain_position 3.369926 Y_brain_position -2.297194 Z_brain_position 0.389176 rfMRI_head_motion -145.003817 tfMRI_head_motion -628.419271 Assessment_centre_11026.0 86.648591 Assessment_centre_11027.0 25.300506 Assessment_centre_11028.0 384.562734 f.22009.0.1 -3.920222 f.22009.0.2 -4.766240 f.22009.0.3 28.453747 f.22009.0.4 -3.965124 f.22009.0.5 2.279160 f.22009.0.6 4.930852 f.22009.0.7 3.504179 f.22009.0.8 0.823060 f.22009.0.9 -2.829310 f.22009.0.10 10.978310 dtype: float64	const 7742.848739 Age_c -35.321645 Age2 -0.142032 age_sex 6.034532 Sex_num -22.089158 date_c -0.042686 date_c2 -0.000062 head_volume -2880.967225 Table_position -1.578973 X_brain_position 4.492407 Y_brain_position -1.957657 Z_brain_position 0.456509 rfMRI_head_motion 95.639215 tfMRI_head_motion -608.638429 Assessment_centre_11026.0 111.723304 Assessment_centre_11027.0 33.007672 Assessment_centre_11028.0 407.897534 f.22009.0.1 -5.022297 f.22009.0.2 -6.416745 f.22009.0.3 28.526346 f.22009.0.4 -5.482937 f.22009.0.5 2.883288 f.22009.0.6 3.809599 f.22009.0.7 3.993621 f.22009.0.8 1.841144 f.22009.0.9 -2.266399 f.22009.0.10 12.199424 dtype: float64	rs2863994	0.0002838879539789821	True
0	FAST_L_Angular_Gyrus	9.64253496340658	6.733432683337679e-05	2.0	0.1560922239672434	0.1496365236607884	0.1467191903579943	0.1408733645704912	const 4646.830543 Prob_Class_0 582.056062 Prob_Class_2 6031.655705 Age_c -16.659950 Age2 0.202317 age_sex 6.986665 Sex_num -102.351195 date_c -0.008345 date_c2 -0.000037 head_volume -2302.901253 Table_position -0.890866 X_brain_position -3.486710 Y_brain_position -3.657982 Z_brain_position 0.204307 rfMRI_head_motion 73.830470 tfMRI_head_motion -366.432052 Assessment_centre_11026.0 111.500387 Assessment_centre_11027.0 70.036169 Assessment_centre_11028.0 234.725997 f.22009.0.1 1.371731 f.22009.0.2 -5.687512 f.22009.0.3 -0.830007 f.22009.0.4 -7.028976 f.22009.0.5 -1.363298 f.22009.0.6 4.225514 f.22009.0.7 6.524631 f.22009.0.8 -5.969771 f.22009.0.9 0.171533 f.22009.0.10 -4.515908 dtype: float64	const 6681.218821 Age_c -16.624135 Age2 0.264893 age_sex 7.291196 Sex_num -105.037637 date_c -0.014274 date_c2 -0.000015 head_volume -2495.097346 Table_position -0.841276 X_brain_position -2.676651 Y_brain_position -3.083130 Z_brain_position -0.065203 rfMRI_head_motion 258.212950 tfMRI_head_motion -357.634255 Assessment_centre_11026.0 126.955191 Assessment_centre_11027.0 72.647016 Assessment_centre_11028.0 244.250875 f.22009.0.1 0.711291 f.22009.0.2 -6.780010 f.22009.0.3 -0.635632 f.22009.0.4 -8.259410 f.22009.0.5 -0.774986 f.22009.0.6 3.097124 f.22009.0.7 6.708026 f.22009.0.8 -5.379517 f.22009.0.9 0.686884 f.22009.0.10 -3.321340 dtype: float64	rs2863994	0.00012278906153454923	True
0	FAST_R_Angular_Gyrus	12.779813975921458	3.0043079899851364e-06	2.0	0.1891790279159715	0.1809583685022391	0.1801734796341974	0.1725179870440774	const 8644.314950 Prob_Class_0 -5382.276733 Prob_Class_2 5812.838887 Age_c -31.880066 Age2 -0.051672 age_sex 9.301173 Sex_num -79.733715 date_c 0.052978 date_c2 -0.000038 head_volume -3403.377981 Table_position -1.282965 X_brain_position -6.317363 Y_brain_position -3.477779 Z_brain_position 1.185457 rfMRI_head_motion -258.941731 tfMRI_head_motion -91.618503 Assessment_centre_11026.0 111.821442 Assessment_centre_11027.0 34.416294 Assessment_centre_11028.0 -238.473762 f.22009.0.1 6.629022 f.22009.0.2 3.743137 f.22009.0.3 -5.450440 f.22009.0.4 -7.688960 f.22009.0.5 6.704449 f.22009.0.6 -21.241254 f.22009.0.7 1.751305 f.22009.0.8 0.964141 f.22009.0.9 -8.117470 f.22009.0.10 11.866571 dtype: float64	const 8044.425550 Age_c -30.619991 Age2 0.066963 age_sex 9.301280 Sex_num -99.533542 date_c 0.040876 date_c2 -0.000009 head_volume -3682.696575 Table_position -2.297922 X_brain_position -5.420524 Y_brain_position -1.632175 Z_brain_position -0.279135 rfMRI_head_motion -15.513786 tfMRI_head_motion -101.959280 Assessment_centre_11026.0 119.250155 Assessment_centre_11027.0 26.487381 Assessment_centre_11028.0 -254.746851 f.22009.0.1 6.392373 f.22009.0.2 2.895159 f.22009.0.3 -4.714711 f.22009.0.4 -9.546412 f.22009.0.5 7.914255 f.22009.0.6 -23.660819 f.22009.0.7 1.331759 f.22009.0.8 1.087990 f.22009.0.9 -7.146874 f.22009.0.10 14.337816 dtype: float64	rs2863994	6.491521875593707e-06	True
0	FAST_L_Intracalcarine_Cortex	18.97769641811061	6.599623837802237e-09	2.0	0.2181821604959637	0.2064113539807945	0.2094987414138086	0.1982332704308542	const 9818.116606 Prob_Class_0 -8233.455269 Prob_Class_2 -218.425704 Age_c -11.498472 Age2 0.162461 age_sex -4.790008 Sex_num 45.622772 date_c 0.016729 date_c2 -0.000011 head_volume -1799.130517 Table_position 1.684647 X_brain_position 0.686309 Y_brain_position -14.918279 Z_brain_position -0.676200 rfMRI_head_motion -98.333773 tfMRI_head_motion -529.101964 Assessment_centre_11026.0 38.134276 Assessment_centre_11027.0 19.848591 Assessment_centre_11028.0 223.883452 f.22009.0.1 1.429622 f.22009.0.2 0.623760 f.22009.0.3 7.672811 f.22009.0.4 1.277745 f.22009.0.5 1.334304 f.22009.0.6 -4.999949 f.22009.0.7 -0.834828 f.22009.0.8 2.184571 f.22009.0.9 -3.226387 f.22009.0.10 4.621579 dtype: float64	const 6206.364641 Age_c -9.806282 Age2 0.240796 age_sex -5.206424 Sex_num 21.937998 date_c 0.008117 date_c2 -0.000001 head_volume -1922.191587 Table_position 0.214338 X_brain_position 0.817494 Y_brain_position -13.154347 Z_brain_position -2.331323 rfMRI_head_motion -14.178475 tfMRI_head_motion -555.425345 Assessment_centre_11026.0 27.258838 Assessment_centre_11027.0 5.321012 Assessment_centre_11028.0 188.368196 f.22009.0.1 2.006028 f.22009.0.2 0.946436 f.22009.0.3 8.423562 f.22009.0.4 0.394204 f.22009.0.5 2.201276 f.22009.0.6 -6.799806 f.22009.0.7 -1.665423 f.22009.0.8 1.548304 f.22009.0.9 -2.590156 f.22009.0.10 6.402322 dtype: float64	rs2863994	1.9646134794728182e-08	True
0	FAST_R_Intracalcarine_Cortex	14.732223759331715	4.354888912903643e-07	2.0	0.2489049761304499	0.2401264755702223	0.2405627862580392	0.2322958328293685	const 1.117500e+04 Prob_Class_0 -8.269576e+03 Prob_Class_2 -1.843014e+03 Age_c -1.417293e+01 Age2 8.515010e-03 age_sex -4.216015e+00 Sex_num 2.547752e+01 date_c 3.575139e-02 date_c2 1.080207e-07 head_volume -2.010369e+03 Table_position 1.993883e+00 X_brain_position 1.664741e+00 Y_brain_position -1.610013e+01 Z_brain_position -1.847649e-01 rfMRI_head_motion 2.118859e+02 tfMRI_head_motion -7.389399e+02 Assessment_centre_11026.0 4.120880e+00 Assessment_centre_11027.0 4.045281e+01 Assessment_centre_11028.0 4.608592e+01 f.22009.0.1 6.262984e+00 f.22009.0.2 -5.326411e+00 f.22009.0.3 1.038186e+01 f.22009.0.4 7.322553e+00 f.22009.0.5 -5.055300e-01 f.22009.0.6 2.534189e+00 f.22009.0.7 -9.096621e-01 f.22009.0.8 -3.484881e-01 f.22009.0.9 -2.295376e+00 f.22009.0.10 1.008723e+00 dtype: float64	const 7067.277764 Age_c -12.515271 Age2 0.068811 age_sex -4.708499 Sex_num 2.865721 date_c 0.028865 date_c2 0.000004 head_volume -2079.753276 Table_position 0.531792 X_brain_position 1.575383 Y_brain_position -14.517254 Z_brain_position -1.742837 rfMRI_head_motion 245.044515 tfMRI_head_motion -767.250904 Assessment_centre_11026.0 -10.765658 Assessment_centre_11027.0 25.434058 Assessment_centre_11028.0 8.521905 f.22009.0.1 7.009158 f.22009.0.2 -4.713637 f.22009.0.3 11.069126 f.22009.0.4 6.784057 f.22009.0.5 0.189933 f.22009.0.6 1.065300 f.22009.0.7 -1.777549 f.22009.0.8 -1.134703 f.22009.0.9 -1.807574 f.22009.0.10 2.440920 dtype: float64	rs2863994	1.0458110287485503e-06	True
0	FAST_L_Frontal_Medial_Cortex	14.143694001272443	7.79251844970891e-07	2.0	0.2027666996353213	0.1938211828975327	0.1939120655971575	0.1855133552143523	const 963.531454 Prob_Class_0 4168.350795 Prob_Class_2 3976.563490 Age_c -9.226319 Age2 0.040017 age_sex 0.608031 Sex_num 6.621288 date_c 0.003486 date_c2 -0.000010 head_volume -849.457420 Table_position -0.051176 X_brain_position 5.360793 Y_brain_position -2.123884 Z_brain_position -0.136714 rfMRI_head_motion -259.577288 tfMRI_head_motion -65.167999 Assessment_centre_11026.0 -61.742526 Assessment_centre_11027.0 -57.747496 Assessment_centre_11028.0 -93.646271 f.22009.0.1 -0.062942 f.22009.0.2 11.059054 f.22009.0.3 10.090615 f.22009.0.4 -0.896844 f.22009.0.5 1.330019 f.22009.0.6 0.534073 f.22009.0.7 2.789961 f.22009.0.8 0.432271 f.22009.0.9 -2.934114 f.22009.0.10 -2.404326 dtype: float64	const 3.935265e+03 Age_c -9.983137e+00 Age2 4.412837e-02 age_sex 9.956228e-01 Sex_num 1.580995e+01 date_c 3.645235e-03 date_c2 -2.883032e-08 head_volume -9.162497e+02 Table_position 6.582709e-01 X_brain_position 5.820877e+00 Y_brain_position -2.567382e+00 Z_brain_position 4.528508e-01 rfMRI_head_motion -1.798766e+02 tfMRI_head_motion -4.738366e+01 Assessment_centre_11026.0 -4.679950e+01 Assessment_centre_11027.0 -4.937486e+01 Assessment_centre_11028.0 -7.115871e+01 f.22009.0.1 -7.529684e-01 f.22009.0.2 1.020832e+01 f.22009.0.3 9.869542e+00 f.22009.0.4 -1.280341e+00 f.22009.0.5 1.308528e+00 f.22009.0.6 6.384273e-01 f.22009.0.7 3.290584e+00 f.22009.0.8 1.104783e+00 f.22009.0.9 -2.896155e+00 f.22009.0.10 -2.457346e+00 dtype: float64	rs2863994	1.8146581835317872e-06	True
0	FAST_R_Frontal_Medial_Cortex	11.49144123960403	1.07632161276201e-05	2.0	0.2024616670926736	0.1951908500447273	0.1936036451484432	0.1868971370447919	const 1228.999377 Prob_Class_0 3362.835302 Prob_Class_2 3649.343625 Age_c -10.092957 Age2 0.129023 age_sex 1.444769 Sex_num -6.959902 date_c 0.007737 date_c2 -0.000001 head_volume -911.576179 Table_position -0.163183 X_brain_position 4.001926 Y_brain_position -2.845695 Z_brain_position -0.256657 rfMRI_head_motion -564.521302 tfMRI_head_motion 231.257976 Assessment_centre_11026.0 -49.523622 Assessment_centre_11027.0 -26.367992 Assessment_centre_11028.0 -72.771549 f.22009.0.1 -1.562524 f.22009.0.2 8.795011 f.22009.0.3 8.254277 f.22009.0.4 2.432993 f.22009.0.5 0.115021 f.22009.0.6 0.005059 f.22009.0.7 3.670658 f.22009.0.8 3.657688 f.22009.0.9 -2.591904 f.22009.0.10 -4.406720 dtype: float64	const 3756.935857 Age_c -10.692123 Age2 0.137335 age_sex 1.777637 Sex_num 0.133262 date_c 0.007386 date_c2 0.000008 head_volume -980.194948 Table_position 0.405180 X_brain_position 4.433191 Y_brain_position -3.152183 Z_brain_position 0.190630 rfMRI_head_motion -486.263356 tfMRI_head_motion 246.114326 Assessment_centre_11026.0 -36.391193 Assessment_centre_11027.0 -19.497170 Assessment_centre_11028.0 -54.115185 f.22009.0.1 -2.164654 f.22009.0.2 8.030225 f.22009.0.3 8.094073 f.22009.0.4 2.028784 f.22009.0.5 0.145325 f.22009.0.6 -0.002841 f.22009.0.7 4.083681 f.22009.0.8 4.240231 f.22009.0.9 -2.520185 f.22009.0.10 -4.352651 dtype: float64	rs2863994	2.1760847893113168e-05	True
0	FAST_L_Juxtapositional_Lobule_Cortex	4.457187547948315	0.0116864449165676	2.0	0.2056002364642486	0.2027912013717261	0.1967770736800356	0.1945758114532421	const 5026.211651 Prob_Class_0 -1461.879194 Prob_Class_2 1846.705856 Age_c -14.242782 Age2 -0.162849 age_sex -2.373852 Sex_num -26.773835 date_c -0.041448 date_c2 -0.000011 head_volume -1723.423413 Table_position -0.225115 X_brain_position 2.484902 Y_brain_position -3.537228 Z_brain_position -1.113341 rfMRI_head_motion -13.454654 tfMRI_head_motion -610.811553 Assessment_centre_11026.0 -18.879297 Assessment_centre_11027.0 -16.703522 Assessment_centre_11028.0 66.523563 f.22009.0.1 7.640724 f.22009.0.2 13.564915 f.22009.0.3 -6.933354 f.22009.0.4 6.103585 f.22009.0.5 -3.353026 f.22009.0.6 -9.157674 f.22009.0.7 -2.393638 f.22009.0.8 3.595655 f.22009.0.9 1.157221 f.22009.0.10 3.239808 dtype: float64	const 4942.491305 Age_c -13.893612 Age2 -0.127593 age_sex -2.361574 Sex_num -32.345834 date_c -0.045026 date_c2 -0.000002 head_volume -1808.234297 Table_position -0.503207 X_brain_position 2.764974 Y_brain_position -3.004795 Z_brain_position -1.528349 rfMRI_head_motion 61.137597 tfMRI_head_motion -613.311333 Assessment_centre_11026.0 -16.207669 Assessment_centre_11027.0 -18.786570 Assessment_centre_11028.0 62.415949 f.22009.0.1 7.548855 f.22009.0.2 13.286966 f.22009.0.3 -6.722504 f.22009.0.4 5.541514 f.22009.0.5 -2.995506 f.22009.0.6 -9.870761 f.22009.0.7 -2.502039 f.22009.0.8 3.653573 f.22009.0.9 1.445794 f.22009.0.10 3.969817 dtype: float64	rs2863994	0.015514654341476685	True
0	FAST_L_Subcallosal_Cortex	10.786707332689954	2.1643282533035263e-05	2.0	0.4990161480961107	0.4947289872957212	0.4934518689000342	0.4895220723808138	const 5573.209724 Prob_Class_0 -1347.198232 Prob_Class_2 1679.057114 Age_c -12.089548 Age2 -0.155733 age_sex -0.025365 Sex_num -8.775291 date_c -0.000506 date_c2 -0.000005 head_volume -2265.157132 Table_position -0.438542 X_brain_position 2.169239 Y_brain_position -4.477111 Z_brain_position -1.500885 rfMRI_head_motion -216.718698 tfMRI_head_motion -139.552137 Assessment_centre_11026.0 -21.583421 Assessment_centre_11027.0 43.165319 Assessment_centre_11028.0 31.431529 f.22009.0.1 -0.197100 f.22009.0.2 -0.798890 f.22009.0.3 1.763586 f.22009.0.4 -5.231194 f.22009.0.5 1.028837 f.22009.0.6 1.232702 f.22009.0.7 1.079570 f.22009.0.8 0.019624 f.22009.0.9 1.598965 f.22009.0.10 -3.782641 dtype: float64	const 5489.321035 Age_c -11.768358 Age2 -0.123502 age_sex -0.015092 Sex_num -13.893669 date_c -0.003779 date_c2 0.000003 head_volume -2342.554157 Table_position -0.694613 X_brain_position 2.424239 Y_brain_position -3.989095 Z_brain_position -1.881874 rfMRI_head_motion -148.698681 tfMRI_head_motion -141.882080 Assessment_centre_11026.0 -19.176981 Assessment_centre_11027.0 41.239684 Assessment_centre_11028.0 27.619591 f.22009.0.1 -0.279416 f.22009.0.2 -1.050984 f.22009.0.3 1.956958 f.22009.0.4 -5.744276 f.22009.0.5 1.355850 f.22009.0.6 0.580310 f.22009.0.7 0.979200 f.22009.0.8 0.070934 f.22009.0.9 1.862779 f.22009.0.10 -3.114899 dtype: float64	rs2863994	4.205982030711307e-05	True
0	FAST_R_Subcallosal_Cortex	19.254348384974104	5.0253422147218224e-09	2.0	0.5001085622339352	0.4924726368889027	0.4945564161579932	0.4872424698493115	const 6407.672436 Prob_Class_0 -3010.665127 Prob_Class_2 885.060601 Age_c -6.979061 Age2 -0.111179 age_sex 0.358826 Sex_num 33.309285 date_c 0.012116 date_c2 -0.000009 head_volume -1981.856481 Table_position 0.273076 X_brain_position 3.097182 Y_brain_position -5.235457 Z_brain_position -0.370313 rfMRI_head_motion -263.201748 tfMRI_head_motion -89.538828 Assessment_centre_11026.0 -7.774017 Assessment_centre_11027.0 25.718985 Assessment_centre_11028.0 61.068634 f.22009.0.1 -2.638071 f.22009.0.2 -0.199282 f.22009.0.3 4.041958 f.22009.0.4 -5.392421 f.22009.0.5 1.177928 f.22009.0.6 3.645344 f.22009.0.7 1.573283 f.22009.0.8 -0.116073 f.22009.0.9 1.335763 f.22009.0.10 -3.332958 dtype: float64	const 5372.330829 Age_c -6.335359 Age2 -0.071610 age_sex 0.250680 Sex_num 23.949229 date_c 0.007919 date_c2 -0.000002 head_volume -2059.076630 Table_position -0.273278 X_brain_position 3.276563 Y_brain_position -4.478253 Z_brain_position -1.037522 rfMRI_head_motion -201.902323 tfMRI_head_motion -98.051702 Assessment_centre_11026.0 -9.395296 Assessment_centre_11027.0 20.660825 Assessment_centre_11028.0 49.207030 f.22009.0.1 -2.526692 f.22009.0.2 -0.252857 f.22009.0.3 4.356167 f.22009.0.4 -5.922864 f.22009.0.5 1.599136 f.22009.0.6 2.785816 f.22009.0.7 1.289562 f.22009.0.8 -0.261276 f.22009.0.9 1.658279 f.22009.0.10 -2.470022 dtype: float64	rs2863994	1.5149928735558435e-08	True
0	FAST_L_Cingulate_Gyrus_anter_division	50.41024382141155	3.4162521650722903e-22	2.0	0.2365045344064215	0.2059706251822133	0.2280246165021692	0.1977879998372816	const 25827.837750 Prob_Class_0 -24743.448016 Prob_Class_2 -3460.295731 Age_c -1.261997 Age2 0.532443 age_sex -1.875486 Sex_num 2.493254 date_c 0.044059 date_c2 -0.000016 head_volume -3636.150279 Table_position 8.581221 X_brain_position -2.737937 Y_brain_position 1.802573 Z_brain_position 5.742672 rfMRI_head_motion 321.251813 tfMRI_head_motion -912.524577 Assessment_centre_11026.0 -110.342512 Assessment_centre_11027.0 49.825273 Assessment_centre_11028.0 -193.307324 f.22009.0.1 -10.345728 f.22009.0.2 11.568270 f.22009.0.3 -2.507817 f.22009.0.4 -12.146023 f.22009.0.5 1.789168 f.22009.0.6 0.140832 f.22009.0.7 -8.412967 f.22009.0.8 -5.658491 f.22009.0.9 4.149091 f.22009.0.10 6.518238 dtype: float64	const 14144.547005 Age_c 3.750983 Age2 0.736112 age_sex -3.255123 Sex_num -66.652631 date_c 0.021224 date_c2 0.000002 head_volume -3912.349306 Table_position 4.187932 X_brain_position -2.725548 Y_brain_position 6.777569 Z_brain_position 0.948781 rfMRI_head_motion 485.453339 tfMRI_head_motion -994.865417 Assessment_centre_11026.0 -149.870179 Assessment_centre_11027.0 5.428371 Assessment_centre_11028.0 -303.307902 f.22009.0.1 -8.324687 f.22009.0.2 13.036517 f.22009.0.3 -0.366962 f.22009.0.4 -14.198710 f.22009.0.5 4.091871 f.22009.0.6 -4.682968 f.22009.0.7 -10.967206 f.22009.0.8 -7.824749 f.22009.0.9 5.799969 f.22009.0.10 11.254384 dtype: float64	rs2863994	3.236968830458482e-21	True
0	FAST_R_Cingulate_Gyrus_anter_division	45.20677285094336	5.138211493362739e-20	2.0	0.2442670371078743	0.2171633097064981	0.2358733350210122	0.2090960271271754	const 26573.712399 Prob_Class_0 -27555.435857 Prob_Class_2 -5623.005659 Age_c -2.544408 Age2 0.751901 age_sex 3.503670 Sex_num 51.679100 date_c 0.032725 date_c2 0.000008 head_volume -4075.298099 Table_position 7.067972 X_brain_position -5.939129 Y_brain_position -0.453851 Z_brain_position 3.189676 rfMRI_head_motion 155.223105 tfMRI_head_motion -750.478167 Assessment_centre_11026.0 7.612880 Assessment_centre_11027.0 -18.456650 Assessment_centre_11028.0 218.398812 f.22009.0.1 -21.119678 f.22009.0.2 5.537383 f.22009.0.3 3.619155 f.22009.0.4 -17.963049 f.22009.0.5 2.962104 f.22009.0.6 -21.350275 f.22009.0.7 -15.057871 f.22009.0.8 -8.567526 f.22009.0.9 3.087816 f.22009.0.10 -9.181202 dtype: float64	const 13039.416385 Age_c 2.992557 Age2 0.958682 age_sex 1.886334 Sex_num -24.042338 date_c 0.009218 date_c2 0.000023 head_volume -4323.799408 Table_position 2.191391 X_brain_position -6.166311 Y_brain_position 4.880783 Z_brain_position -2.035340 rfMRI_head_motion 282.105913 tfMRI_head_motion -844.216942 Assessment_centre_11026.0 -40.726312 Assessment_centre_11027.0 -68.364903 Assessment_centre_11028.0 93.834162 f.22009.0.1 -18.686692 f.22009.0.2 7.487102 f.22009.0.3 5.930530 f.22009.0.4 -19.868755 f.22009.0.5 5.335441 f.22009.0.6 -26.352978 f.22009.0.7 -17.939058 f.22009.0.8 -11.140343 f.22009.0.9 4.761508 f.22009.0.10 -4.295180 dtype: float64	rs2863994	4.1733389265117087e-19	True
0	FAST_L_Cingulate_Gyrus_post_division	69.64752491593642	3.6186875989738624e-30	2.0	0.518347384913052	0.491734205611113	0.5129978120362434	0.4864964288952544	const 20539.551755 Prob_Class_0 -18739.201794 Prob_Class_2 -4620.725134 Age_c -18.683446 Age2 -0.124216 age_sex 5.753426 Sex_num 144.325412 date_c 0.012488 date_c2 -0.000005 head_volume -4067.319738 Table_position 3.586413 X_brain_position -1.388753 Y_brain_position -5.852722 Z_brain_position 3.638668 rfMRI_head_motion -515.640706 tfMRI_head_motion 176.074191 Assessment_centre_11026.0 -3.665438 Assessment_centre_11027.0 60.532415 Assessment_centre_11028.0 112.189338 f.22009.0.1 -1.404072 f.22009.0.2 -5.213339 f.22009.0.3 -1.343926 f.22009.0.4 -2.697236 f.22009.0.5 -1.541045 f.22009.0.6 -4.173085 f.22009.0.7 1.921972 f.22009.0.8 11.881316 f.22009.0.9 4.439720 f.22009.0.10 2.313590 dtype: float64	const 11099.876426 Age_c -14.938594 Age2 0.007385 age_sex 4.617117 Sex_num 93.408234 date_c -0.002633 date_c2 0.000002 head_volume -4209.708013 Table_position 0.277269 X_brain_position -1.651759 Y_brain_position -2.317526 Z_brain_position 0.136561 rfMRI_head_motion -454.560581 tfMRI_head_motion 111.407996 Assessment_centre_11026.0 -38.483708 Assessment_centre_11027.0 26.382317 Assessment_centre_11028.0 26.549631 f.22009.0.1 0.332562 f.22009.0.2 -3.745756 f.22009.0.3 0.195164 f.22009.0.4 -3.821993 f.22009.0.5 -0.013077 f.22009.0.6 -7.408904 f.22009.0.7 -0.053905 f.22009.0.8 10.059445 f.22009.0.9 5.503712 f.22009.0.10 5.461473 dtype: float64	rs2863994	5.286991235917268e-29	True
0	FAST_R_Cingulate_Gyrus_post_division	57.56621012710336	3.5759240073690897e-25	2.0	0.4951494870216151	0.4720932944687475	0.4895422619667183	0.4666531143879656	const 20707.717396 Prob_Class_0 -17716.843802 Prob_Class_2 -4065.255313 Age_c -15.501896 Age2 -0.266685 age_sex 5.857066 Sex_num 120.926461 date_c -0.015283 date_c2 -0.000012 head_volume -4162.338469 Table_position 3.708026 X_brain_position -0.217070 Y_brain_position -6.186200 Z_brain_position 3.986526 rfMRI_head_motion -415.251305 tfMRI_head_motion -70.108184 Assessment_centre_11026.0 1.369349 Assessment_centre_11027.0 63.872433 Assessment_centre_11028.0 13.215944 f.22009.0.1 -1.039239 f.22009.0.2 -2.206253 f.22009.0.3 1.348092 f.22009.0.4 -5.114808 f.22009.0.5 0.859656 f.22009.0.6 -7.884608 f.22009.0.7 2.629790 f.22009.0.8 7.641627 f.22009.0.9 3.800077 f.22009.0.10 2.032391 dtype: float64	const 11872.755687 Age_c -11.953514 Age2 -0.138829 age_sex 4.796623 Sex_num 72.567280 date_c -0.029908 date_c2 -0.000004 head_volume -4307.088894 Table_position 0.576679 X_brain_position -0.424412 Y_brain_position -2.808599 Z_brain_position 0.655993 rfMRI_head_motion -347.905792 tfMRI_head_motion -130.896571 Assessment_centre_11026.0 -30.808772 Assessment_centre_11027.0 31.665336 Assessment_centre_11028.0 -67.397804 f.22009.0.1 0.571400 f.22009.0.2 -0.872679 f.22009.0.3 2.815691 f.22009.0.4 -6.243397 f.22009.0.5 2.337019 f.22009.0.6 -11.007207 f.22009.0.7 0.767999 f.22009.0.8 5.946648 f.22009.0.9 4.834277 f.22009.0.10 5.075121 dtype: float64	rs2863994	4.070224665414904e-24	True
0	FAST_L_Precuneous_Cortex	57.68729912234841	3.184924109922151e-25	2.0	0.4528314924351522	0.4277901014266458	0.4467542539536704	0.4218933684250971	const 18604.779903 Prob_Class_0 -7356.983201 Prob_Class_2 15833.489589 Age_c -50.446962 Age2 -0.164919 age_sex 3.980563 Sex_num -172.919112 date_c 0.044192 date_c2 -0.000112 head_volume -6713.410137 Table_position 1.520607 X_brain_position 7.472257 Y_brain_position -13.232400 Z_brain_position 1.573232 rfMRI_head_motion -820.555068 tfMRI_head_motion -575.538285 Assessment_centre_11026.0 -45.919348 Assessment_centre_11027.0 3.408215 Assessment_centre_11028.0 -260.652393 f.22009.0.1 -34.606006 f.22009.0.2 -12.931270 f.22009.0.3 19.039287 f.22009.0.4 -3.150868 f.22009.0.5 -3.808769 f.22009.0.6 -21.286298 f.22009.0.7 -6.045761 f.22009.0.8 -5.350089 f.22009.0.9 0.625543 f.22009.0.10 4.505294 dtype: float64	const 20117.355455 Age_c -48.520773 Age2 0.086548 age_sex 4.341389 Sex_num -205.700856 date_c 0.019079 date_c2 -0.000043 head_volume -7358.606423 Table_position 0.062008 X_brain_position 9.772382 Y_brain_position -9.792465 Z_brain_position -0.935476 rfMRI_head_motion -238.268061 tfMRI_head_motion -580.577903 Assessment_centre_11026.0 -16.510043 Assessment_centre_11027.0 -5.353145 Assessment_centre_11028.0 -273.699520 f.22009.0.1 -35.741969 f.22009.0.2 -15.492851 f.22009.0.3 20.369384 f.22009.0.4 -7.384942 f.22009.0.5 -1.303392 f.22009.0.6 -26.239858 f.22009.0.7 -6.455768 f.22009.0.8 -4.465885 f.22009.0.9 2.686900 f.22009.0.10 9.614491 dtype: float64	rs2863994	3.639913268482458e-24	True
0	FAST_R_Precuneous_Cortex	54.5913619134279	6.170477861862152e-24	2.0	0.4774819179576883	0.4548520300377502	0.4716784644482934	0.4492341754126933	const 17781.206302 Prob_Class_0 -5113.018592 Prob_Class_2 17409.029064 Age_c -57.682168 Age2 -0.558881 age_sex -0.676490 Sex_num -220.849201 date_c 0.046066 date_c2 -0.000129 head_volume -7273.496974 Table_position 0.469165 X_brain_position -0.570291 Y_brain_position -10.998452 Z_brain_position 0.431052 rfMRI_head_motion -473.105296 tfMRI_head_motion -753.528180 Assessment_centre_11026.0 -104.793446 Assessment_centre_11027.0 -126.987818 Assessment_centre_11028.0 543.099914 f.22009.0.1 -14.801128 f.22009.0.2 0.220605 f.22009.0.3 20.040688 f.22009.0.4 5.073283 f.22009.0.5 -1.797743 f.22009.0.6 -22.927442 f.22009.0.7 2.774595 f.22009.0.8 7.082929 f.22009.0.9 3.705108 f.22009.0.10 17.463892 dtype: float64	const 20726.437110 Age_c -56.178003 Age2 -0.311599 age_sex -0.132852 Sex_num -248.274713 date_c 0.021653 date_c2 -0.000057 head_volume -7935.777087 Table_position -0.602408 X_brain_position 1.900542 Y_brain_position -7.862985 Z_brain_position -1.723963 rfMRI_head_motion 134.207009 tfMRI_head_motion -749.645556 Assessment_centre_11026.0 -68.719446 Assessment_centre_11027.0 -131.390693 Assessment_centre_11028.0 541.499675 f.22009.0.1 -16.250339 f.22009.0.2 -2.698467 f.22009.0.3 21.228527 f.22009.0.4 0.754219 f.22009.0.5 0.635039 f.22009.0.6 -27.706867 f.22009.0.7 2.622377 f.22009.0.8 8.277946 f.22009.0.9 5.734260 f.22009.0.10 22.420499 dtype: float64	rs2863994	6.556965676104058e-23	True
0	FAST_L_Cuneal_Cortex	26.38311335589856	4.573243322319124e-12	2.0	0.202029734269803	0.1853276795491396	0.1931669149756955	0.1769323246812353	const -434.760803 Prob_Class_0 2497.691006 Prob_Class_2 5746.546576 Age_c -12.080540 Age2 -0.055491 age_sex 2.703226 Sex_num -32.431039 date_c -0.001504 date_c2 -0.000020 head_volume -1047.758141 Table_position -1.801063 X_brain_position -4.425650 Y_brain_position -4.828348 Z_brain_position -2.037143 rfMRI_head_motion -476.245092 tfMRI_head_motion 60.027283 Assessment_centre_11026.0 24.338889 Assessment_centre_11027.0 7.223506 Assessment_centre_11028.0 112.852269 f.22009.0.1 3.171255 f.22009.0.2 -4.707433 f.22009.0.3 -0.360733 f.22009.0.4 1.613820 f.22009.0.5 1.307802 f.22009.0.6 -4.658911 f.22009.0.7 3.939192 f.22009.0.8 2.126469 f.22009.0.9 -1.122419 f.22009.0.10 2.196841 dtype: float64	const 2340.617069 Age_c -12.447118 Age2 -0.014944 age_sex 3.089282 Sex_num -29.363373 date_c -0.005064 date_c2 -0.000002 head_volume -1200.104783 Table_position -1.406349 X_brain_position -3.691861 Y_brain_position -4.702962 Z_brain_position -1.899982 rfMRI_head_motion -322.070194 tfMRI_head_motion 74.562266 Assessment_centre_11026.0 41.504000 Assessment_centre_11027.0 13.125972 Assessment_centre_11028.0 130.248645 f.22009.0.1 2.411308 f.22009.0.2 -5.815279 f.22009.0.3 -0.354847 f.22009.0.4 0.661147 f.22009.0.5 1.658129 f.22009.0.6 -5.298427 f.22009.0.7 4.308876 f.22009.0.8 2.834313 f.22009.0.9 -0.786383 f.22009.0.10 2.903362 dtype: float64	rs2863994	1.9185979233263772e-11	True
0	FAST_R_Cuneal_Cortex	28.097204859556413	8.541827332537795e-13	2.0	0.2649319500932684	0.248546898459834	0.2567677670716943	0.2408030297955279	const 2685.094427 Prob_Class_0 1117.045534 Prob_Class_2 6087.101995 Age_c -15.275199 Age2 0.017398 age_sex 3.572683 Sex_num 7.764433 date_c 0.000288 date_c2 -0.000041 head_volume -1489.380509 Table_position 0.199629 X_brain_position -3.605716 Y_brain_position -3.425307 Z_brain_position -0.303874 rfMRI_head_motion 54.130574 tfMRI_head_motion -258.093459 Assessment_centre_11026.0 -52.391430 Assessment_centre_11027.0 -49.899365 Assessment_centre_11028.0 -66.660997 f.22009.0.1 -6.974229 f.22009.0.2 -5.094029 f.22009.0.3 -0.414913 f.22009.0.4 2.488613 f.22009.0.5 -0.518290 f.22009.0.6 -0.949350 f.22009.0.7 3.606105 f.22009.0.8 0.831292 f.22009.0.9 -1.660412 f.22009.0.10 -1.022572 dtype: float64	const 4966.364487 Age_c -15.348272 Age2 0.075351 age_sex 3.906158 Sex_num 6.587066 date_c -0.005126 date_c2 -0.000020 head_volume -1674.957952 Table_position 0.344383 X_brain_position -2.798562 Y_brain_position -2.960273 Z_brain_position -0.468489 rfMRI_head_motion 234.349967 tfMRI_head_motion -247.537667 Assessment_centre_11026.0 -36.129263 Assessment_centre_11027.0 -46.333692 Assessment_centre_11028.0 -54.780329 f.22009.0.1 -7.676371 f.22009.0.2 -6.214829 f.22009.0.3 -0.267622 f.22009.0.4 1.306723 f.22009.0.5 0.018142 f.22009.0.6 -1.969400 f.22009.0.7 3.844325 f.22009.0.8 1.466627 f.22009.0.9 -1.182558 f.22009.0.10 0.065343 dtype: float64	rs2863994	3.81792327740958e-12	True
0	FAST_L_Frontal_Orbital_Cortex	9.57506402368392	7.1997447212279e-05	2.0	0.4586423807674726	0.4545300968611969	0.4526296821008678	0.4489089246528699	const 11056.777397 Prob_Class_0 1068.247478 Prob_Class_2 5498.797555 Age_c -38.391825 Age2 -0.339149 age_sex 3.380678 Sex_num 76.788872 date_c 0.004639 date_c2 -0.000043 head_volume -3794.442279 Table_position 0.809008 X_brain_position -2.480015 Y_brain_position -6.321278 Z_brain_position 1.890509 rfMRI_head_motion -839.988047 tfMRI_head_motion 276.772346 Assessment_centre_11026.0 -11.238163 Assessment_centre_11027.0 33.584729 Assessment_centre_11028.0 499.064042 f.22009.0.1 -3.967040 f.22009.0.2 -7.573359 f.22009.0.3 1.056712 f.22009.0.4 0.042832 f.22009.0.5 0.912520 f.22009.0.6 7.985724 f.22009.0.7 4.026704 f.22009.0.8 5.454260 f.22009.0.9 -0.313346 f.22009.0.10 11.952714 dtype: float64	const 13143.056213 Age_c -38.470036 Age2 -0.287378 age_sex 3.684844 Sex_num 75.896621 date_c -0.000188 date_c2 -0.000024 head_volume -3961.147419 Table_position 0.950352 X_brain_position -1.752027 Y_brain_position -5.914046 Z_brain_position 1.753798 rfMRI_head_motion -677.840799 tfMRI_head_motion 286.495283 Assessment_centre_11026.0 3.526617 Assessment_centre_11027.0 36.909763 Assessment_centre_11028.0 510.049838 f.22009.0.1 -4.605302 f.22009.0.2 -8.587876 f.22009.0.3 1.184308 f.22009.0.4 -1.018144 f.22009.0.5 1.390709 f.22009.0.6 7.077521 f.22009.0.7 4.247836 f.22009.0.8 6.032621 f.22009.0.9 0.113606 f.22009.0.10 12.922345 dtype: float64	rs2863994	0.00013067506789058846	True
0	FAST_R_Frontal_Orbital_Cortex	11.553494773900296	1.012130873489072e-05	2.0	0.4188317415039683	0.4135048676941383	0.4123768778633936	0.4074609226129047	const 10470.123038 Prob_Class_0 3916.383438 Prob_Class_2 6559.068055 Age_c -30.378222 Age2 -0.025452 age_sex 4.542875 Sex_num 118.245918 date_c -0.000066 date_c2 -0.000037 head_volume -2968.339373 Table_position 2.696449 X_brain_position 4.944654 Y_brain_position -7.762020 Z_brain_position 2.060237 rfMRI_head_motion -928.965595 tfMRI_head_motion 29.389455 Assessment_centre_11026.0 -70.819942 Assessment_centre_11027.0 -7.008239 Assessment_centre_11028.0 174.322409 f.22009.0.1 -6.983862 f.22009.0.2 -2.091986 f.22009.0.3 4.114855 f.22009.0.4 -5.391557 f.22009.0.5 0.439783 f.22009.0.6 9.639849 f.22009.0.7 -5.491870 f.22009.0.8 -2.547854 f.22009.0.9 -0.955492 f.22009.0.10 -2.214336 dtype: float64	const 14096.977414 Age_c -31.016357 Age2 0.010370 age_sex 5.036115 Sex_num 124.832996 date_c -0.002983 date_c2 -0.000018 head_volume -3125.356835 Table_position 3.337509 X_brain_position 5.761367 Y_brain_position -7.850471 Z_brain_position 2.432806 rfMRI_head_motion -764.776731 tfMRI_head_motion 49.353642 Assessment_centre_11026.0 -49.889358 Assessment_centre_11027.0 1.601445 Assessment_centre_11028.0 198.741778 f.22009.0.1 -7.922945 f.22009.0.2 -3.393206 f.22009.0.3 4.023252 f.22009.0.4 -6.358513 f.22009.0.5 0.724391 f.22009.0.6 9.148739 f.22009.0.7 -4.963010 f.22009.0.8 -1.660146 f.22009.0.9 -0.656914 f.22009.0.10 -1.644577 dtype: float64	rs2863994	2.0513630885957708e-05	True
0	FAST_L_Parahippocampal_Gyrus_anter_divis	27.50653233795251	1.5224418709951065e-12	2.0	0.3619489614641743	0.3480254616428733	0.3548623176406904	0.3413067386950789	const 1644.523157 Prob_Class_0 6926.234862 Prob_Class_2 6427.026080 Age_c -10.293537 Age2 -0.532574 age_sex -0.712930 Sex_num 87.444191 date_c -0.023543 date_c2 -0.000048 head_volume -1524.341475 Table_position 0.129972 X_brain_position -0.688950 Y_brain_position 0.731308 Z_brain_position 1.041955 rfMRI_head_motion -550.177848 tfMRI_head_motion -280.868631 Assessment_centre_11026.0 -0.122443 Assessment_centre_11027.0 29.093379 Assessment_centre_11028.0 11.746682 f.22009.0.1 -0.260353 f.22009.0.2 0.210982 f.22009.0.3 1.034136 f.22009.0.4 5.133261 f.22009.0.5 -3.270015 f.22009.0.6 -2.987395 f.22009.0.7 -7.679306 f.22009.0.8 -1.623996 f.22009.0.9 -3.545707 f.22009.0.10 -4.771063 dtype: float64	const 6529.044251 Age_c -11.555749 Age2 -0.527787 age_sex -0.077152 Sex_num 102.843148 date_c -0.023082 date_c2 -0.000033 head_volume -1629.296761 Table_position 1.310438 X_brain_position 0.050950 Y_brain_position -0.026611 Z_brain_position 2.033189 rfMRI_head_motion -423.456561 tfMRI_head_motion -251.525892 Assessment_centre_11026.0 24.266567 Assessment_centre_11027.0 42.958034 Assessment_centre_11028.0 48.902097 f.22009.0.1 -1.388322 f.22009.0.2 -1.170523 f.22009.0.3 0.659371 f.22009.0.4 4.534831 f.22009.0.5 -3.325219 f.22009.0.6 -2.776319 f.22009.0.7 -6.851201 f.22009.0.8 -0.522895 f.22009.0.9 -3.499447 f.22009.0.10 -4.898786 dtype: float64	rs2863994	6.681903662172992e-12	True
0	FAST_R_Parahippocampal_Gyrus_anter_divis	25.14115598521132	1.5445309241941843e-11	2.0	0.3686501400898366	0.3560576249694537	0.361637924271715	0.3494216750087742	const 1157.154745 Prob_Class_0 6551.026283 Prob_Class_2 6727.867330 Age_c -12.187678 Age2 -0.500773 age_sex -0.290322 Sex_num 159.169518 date_c 0.004372 date_c2 -0.000037 head_volume -1511.774304 Table_position -0.418869 X_brain_position -0.529590 Y_brain_position 0.745895 Z_brain_position 0.620339 rfMRI_head_motion -453.504267 tfMRI_head_motion -288.135074 Assessment_centre_11026.0 -52.219202 Assessment_centre_11027.0 -8.604010 Assessment_centre_11028.0 55.624112 f.22009.0.1 4.153334 f.22009.0.2 -4.952478 f.22009.0.3 3.727425 f.22009.0.4 6.546459 f.22009.0.5 -3.559241 f.22009.0.6 -1.782179 f.22009.0.7 -6.764244 f.22009.0.8 1.551950 f.22009.0.9 -4.664521 f.22009.0.10 -9.216878 dtype: float64	const 5968.989368 Age_c -13.364745 Age2 -0.488897 age_sex 0.340691 Sex_num 173.263853 date_c 0.004102 date_c2 -0.000021 head_volume -1632.715827 Table_position 0.691784 X_brain_position 0.258615 Y_brain_position 0.104499 Z_brain_position 1.516181 rfMRI_head_motion -313.115459 tfMRI_head_motion -259.633565 Assessment_centre_11026.0 -27.567128 Assessment_centre_11027.0 4.680426 Assessment_centre_11028.0 91.523402 f.22009.0.1 3.019619 f.22009.0.2 -6.374537 f.22009.0.3 3.399656 f.22009.0.4 5.840974 f.22009.0.5 -3.541379 f.22009.0.6 -1.717990 f.22009.0.7 -5.967550 f.22009.0.8 2.652224 f.22009.0.9 -4.560320 f.22009.0.10 -9.195236 dtype: float64	rs2863994	6.122128617953988e-11	True
0	FAST_L_Parahippocampal_Gyrus_poster_divis	5.102770510131595	0.0061428298610638	2.0	0.2222981163300083	0.2191498146737885	0.2136604119496989	0.2111030034100226	const 2606.770986 Prob_Class_0 -237.339367 Prob_Class_2 963.154016 Age_c -6.513827 Age2 -0.204284 age_sex -1.323366 Sex_num 23.979381 date_c -0.013213 date_c2 -0.000011 head_volume -598.334724 Table_position 0.361632 X_brain_position -1.151751 Y_brain_position 1.603523 Z_brain_position 0.242989 rfMRI_head_motion -49.499208 tfMRI_head_motion -136.038764 Assessment_centre_11026.0 -27.926607 Assessment_centre_11027.0 -6.188614 Assessment_centre_11028.0 -12.511412 f.22009.0.1 2.188208 f.22009.0.2 -1.465155 f.22009.0.3 6.105619 f.22009.0.4 -1.145406 f.22009.0.5 0.434050 f.22009.0.6 -2.669541 f.22009.0.7 -2.517383 f.22009.0.8 -1.285397 f.22009.0.9 0.001931 f.22009.0.10 -0.574328 dtype: float64	const 2789.334708 Age_c -6.439999 Age2 -0.191051 age_sex -1.291041 Sex_num 22.593939 date_c -0.014514 date_c2 -0.000007 head_volume -634.254374 Table_position 0.310490 X_brain_position -1.015942 Y_brain_position 1.767096 Z_brain_position 0.132995 rfMRI_head_motion -16.403345 tfMRI_head_motion -135.679759 Assessment_centre_11026.0 -25.873613 Assessment_centre_11027.0 -6.352171 Assessment_centre_11028.0 -12.404923 f.22009.0.1 2.104966 f.22009.0.2 -1.628222 f.22009.0.3 6.167134 f.22009.0.4 -1.379212 f.22009.0.5 0.563718 f.22009.0.6 -2.923756 f.22009.0.7 -2.521235 f.22009.0.8 -1.215874 f.22009.0.9 0.110563 f.22009.0.10 -0.310218 dtype: float64	rs2863994	0.008493704185044304	True
0	FAST_R_Parahippocampal_Gyrus_poster_divis	12.046166038997596	6.212360530124397e-06	2.0	0.2032448796824493	0.1956305643537965	0.1943955566483789	0.1873413826943429	const 1393.934418 Prob_Class_0 223.555492 Prob_Class_2 1532.561594 Age_c -5.474495 Age2 -0.255916 age_sex 0.029515 Sex_num -0.444429 date_c -0.005512 date_c2 -0.000012 head_volume -495.321236 Table_position -0.105660 X_brain_position 0.130940 Y_brain_position 1.591369 Z_brain_position -0.097529 rfMRI_head_motion 15.849044 tfMRI_head_motion -222.247994 Assessment_centre_11026.0 -24.099683 Assessment_centre_11027.0 -16.188621 Assessment_centre_11028.0 -36.328928 f.22009.0.1 2.105305 f.22009.0.2 0.392946 f.22009.0.3 2.544763 f.22009.0.4 -1.577636 f.22009.0.5 0.883609 f.22009.0.6 -0.114525 f.22009.0.7 1.763830 f.22009.0.8 -0.473836 f.22009.0.9 -0.527129 f.22009.0.10 -0.359748 dtype: float64	const 1943.442123 Age_c -5.480998 Age2 -0.240759 age_sex 0.110627 Sex_num -0.907906 date_c -0.006937 date_c2 -0.000007 head_volume -542.957725 Table_position -0.079530 X_brain_position 0.335286 Y_brain_position 1.720988 Z_brain_position -0.150669 rfMRI_head_motion 61.861257 tfMRI_head_motion -219.773004 Assessment_centre_11026.0 -20.077786 Assessment_centre_11027.0 -15.392265 Assessment_centre_11028.0 -33.584752 f.22009.0.1 1.932406 f.22009.0.2 0.112749 f.22009.0.3 2.587170 f.22009.0.4 -1.881721 f.22009.0.5 1.024907 f.22009.0.6 -0.384275 f.22009.0.7 1.818020 f.22009.0.8 -0.318196 f.22009.0.9 -0.402219 f.22009.0.10 -0.073029 dtype: float64	rs2863994	1.2885671925890402e-05	True
0	FAST_L_Lingual_Gyrus	23.19315695356822	1.0444483022371558e-10	2.0	0.469923758398888	0.4601703736556812	0.4640363586508391	0.4546073255839601	const 22225.137683 Prob_Class_0 -13673.617323 Prob_Class_2 -4547.775861 Age_c -21.855201 Age2 -0.481101 age_sex -7.842951 Sex_num 338.039053 date_c 0.045321 date_c2 0.000049 head_volume -3681.457193 Table_position 4.672358 X_brain_position -1.561243 Y_brain_position -21.071927 Z_brain_position -0.110085 rfMRI_head_motion -48.518126 tfMRI_head_motion -870.726070 Assessment_centre_11026.0 65.357485 Assessment_centre_11027.0 80.217955 Assessment_centre_11028.0 -117.088601 f.22009.0.1 8.425099 f.22009.0.2 1.920382 f.22009.0.3 0.792195 f.22009.0.4 4.866436 f.22009.0.5 1.093785 f.22009.0.6 -7.753908 f.22009.0.7 13.376615 f.22009.0.8 4.668641 f.22009.0.9 3.214870 f.22009.0.10 0.496984 dtype: float64	const 14989.404070 Age_c -19.153045 Age2 -0.398390 age_sex -8.725871 Sex_num 301.738323 date_c 0.035566 date_c2 0.000049 head_volume -3746.081385 Table_position 2.268368 X_brain_position -1.913328 Y_brain_position -18.629123 Z_brain_position -2.589940 rfMRI_head_motion -41.157661 tfMRI_head_motion -919.267799 Assessment_centre_11026.0 37.080295 Assessment_centre_11027.0 54.989690 Assessment_centre_11028.0 -180.949384 f.22009.0.1 9.813430 f.22009.0.2 3.200363 f.22009.0.3 1.866863 f.22009.0.4 4.298476 f.22009.0.5 2.081719 f.22009.0.6 -9.869553 f.22009.0.7 11.910485 f.22009.0.8 3.232662 f.22009.0.9 3.881703 f.22009.0.10 2.535791 dtype: float64	rs2863994	3.78749633094292e-10	True
0	FAST_R_Lingual_Gyrus	17.556885304941826	2.6776576988572625e-08	2.0	0.4834765492204181	0.4762821478061778	0.4777396763041832	0.4708851346642676	const 22920.122840 Prob_Class_0 -11361.019128 Prob_Class_2 -2527.623720 Age_c -25.162533 Age2 -0.469936 age_sex -11.659734 Sex_num 305.680358 date_c 0.019426 date_c2 0.000002 head_volume -4020.140696 Table_position 5.705389 X_brain_position 0.406736 Y_brain_position -15.781527 Z_brain_position 1.705508 rfMRI_head_motion -387.950860 tfMRI_head_motion -466.678532 Assessment_centre_11026.0 -40.963165 Assessment_centre_11027.0 75.297460 Assessment_centre_11028.0 65.490598 f.22009.0.1 15.574138 f.22009.0.2 0.732054 f.22009.0.3 -3.703627 f.22009.0.4 5.972239 f.22009.0.5 0.148078 f.22009.0.6 -18.291920 f.22009.0.7 11.930562 f.22009.0.8 10.654664 f.22009.0.9 3.528233 f.22009.0.10 6.281886 dtype: float64	const 17278.090132 Age_c -22.885066 Age2 -0.387050 age_sex -12.336126 Sex_num 274.612341 date_c 0.009961 date_c2 0.000007 head_volume -4115.608766 Table_position 3.696680 X_brain_position 0.284568 Y_brain_position -13.606408 Z_brain_position -0.435305 rfMRI_head_motion -342.258240 tfMRI_head_motion -505.568035 Assessment_centre_11026.0 -61.404118 Assessment_centre_11027.0 54.665351 Assessment_centre_11028.0 13.888995 f.22009.0.1 16.598807 f.22009.0.2 1.573126 f.22009.0.3 -2.759262 f.22009.0.4 5.231496 f.22009.0.5 1.104001 f.22009.0.6 -20.310842 f.22009.0.7 10.738320 f.22009.0.8 9.574933 f.22009.0.9 4.198800 f.22009.0.10 8.250444 dtype: float64	rs2863994	7.41887984140658e-08	True
0	FAST_L_Temporal_Fusiform_Cortex_anter_divis	22.77006378927648	1.5825005190284068e-10	2.0	0.3008592687617749	0.2882297732853959	0.2930941198229926	0.2808948442744645	const 370.486550 Prob_Class_0 3899.500494 Prob_Class_2 3464.703133 Age_c -6.777990 Age2 -0.039608 age_sex -1.281525 Sex_num 40.085324 date_c -0.006130 date_c2 -0.000005 head_volume -727.302804 Table_position -0.219332 X_brain_position 1.853678 Y_brain_position 0.386582 Z_brain_position -0.177728 rfMRI_head_motion -441.105114 tfMRI_head_motion -146.512992 Assessment_centre_11026.0 2.589816 Assessment_centre_11027.0 8.755788 Assessment_centre_11028.0 -54.033594 f.22009.0.1 5.336476 f.22009.0.2 3.188996 f.22009.0.3 -5.478731 f.22009.0.4 -0.218544 f.22009.0.5 -0.129333 f.22009.0.6 -1.825318 f.22009.0.7 -5.281993 f.22009.0.8 0.982206 f.22009.0.9 -3.189289 f.22009.0.10 1.160917 dtype: float64	const 3075.030518 Age_c -7.492593 Age2 -0.038653 age_sex -0.930609 Sex_num 48.866442 date_c -0.005704 date_c2 0.000003 head_volume -781.259322 Table_position 0.446664 X_brain_position 2.249308 Y_brain_position -0.058006 Z_brain_position 0.390219 rfMRI_head_motion -374.624286 tfMRI_head_motion -130.170169 Assessment_centre_11026.0 15.945644 Assessment_centre_11027.0 16.521176 Assessment_centre_11028.0 -33.294176 f.22009.0.1 4.717260 f.22009.0.2 2.438538 f.22009.0.3 -5.696049 f.22009.0.4 -0.522424 f.22009.0.5 -0.177013 f.22009.0.6 -1.674395 f.22009.0.7 -4.818952 f.22009.0.8 1.588196 f.22009.0.9 -3.177563 f.22009.0.10 1.055265 dtype: float64	rs2863994	5.629719850773507e-10	True
0	FAST_R_Temporal_Fusiform_Cortex_anter_divis	7.436842522757691	0.0006021583761177	2.0	0.326278449525303	0.3223035498227498	0.3187956238952787	0.315319757629088	const 1474.416386 Prob_Class_0 1794.933990 Prob_Class_2 1868.566936 Age_c -5.817668 Age2 -0.194703 age_sex -0.649458 Sex_num 68.911420 date_c -0.011031 date_c2 -0.000007 head_volume -717.973488 Table_position 0.105646 X_brain_position -0.301149 Y_brain_position 1.005667 Z_brain_position 0.794012 rfMRI_head_motion -96.532301 tfMRI_head_motion -295.743637 Assessment_centre_11026.0 -13.609931 Assessment_centre_11027.0 -4.039319 Assessment_centre_11028.0 13.919022 f.22009.0.1 1.666471 f.22009.0.2 -0.030967 f.22009.0.3 0.860014 f.22009.0.4 -0.662383 f.22009.0.5 -0.629515 f.22009.0.6 4.636208 f.22009.0.7 -7.112710 f.22009.0.8 -0.558017 f.22009.0.9 -0.754202 f.22009.0.10 1.040088 dtype: float64	const 2800.270324 Age_c -6.139526 Age2 -0.191164 age_sex -0.475413 Sex_num 72.754915 date_c -0.011132 date_c2 -0.000002 head_volume -751.951406 Table_position 0.409729 X_brain_position -0.081757 Y_brain_position 0.832857 Z_brain_position 1.037848 rfMRI_head_motion -57.270180 tfMRI_head_motion -287.905396 Assessment_centre_11026.0 -6.793975 Assessment_centre_11027.0 -0.392851 Assessment_centre_11028.0 23.784525 f.22009.0.1 1.353247 f.22009.0.2 -0.425078 f.22009.0.3 0.771243 f.22009.0.4 -0.861091 f.22009.0.5 -0.621902 f.22009.0.6 4.648540 f.22009.0.7 -6.893900 f.22009.0.8 -0.254268 f.22009.0.9 -0.723307 f.22009.0.10 1.051545 dtype: float64	rs2863994	0.0009594750904377246	True
0	FAST_L_Temporal_Fusiform_Cortex_poster_divis	11.522289268565528	1.043917374433689e-05	2.0	0.3546390455631215	0.34873977098981	0.347471212669733	0.3420284091371485	const 4134.115843 Prob_Class_0 2944.286038 Prob_Class_2 5187.885093 Age_c -20.955040 Age2 0.123202 age_sex 3.207421 Sex_num 75.661024 date_c -0.009460 date_c2 -0.000005 head_volume -2090.478869 Table_position -0.557134 X_brain_position -1.060072 Y_brain_position -3.266167 Z_brain_position -0.197664 rfMRI_head_motion -326.672933 tfMRI_head_motion -27.824142 Assessment_centre_11026.0 12.959327 Assessment_centre_11027.0 64.282853 Assessment_centre_11028.0 -243.270866 f.22009.0.1 4.380537 f.22009.0.2 -0.355576 f.22009.0.3 4.418453 f.22009.0.4 0.834649 f.22009.0.5 -0.907749 f.22009.0.6 -2.966220 f.22009.0.7 0.903267 f.22009.0.8 -0.447125 f.22009.0.9 1.604073 f.22009.0.10 7.213110 dtype: float64	const 6936.694902 Age_c -21.428145 Age2 0.153041 age_sex 3.589978 Sex_num 80.426918 date_c -0.011933 date_c2 0.000011 head_volume -2217.099827 Table_position -0.077515 X_brain_position -0.411096 Y_brain_position -3.302796 Z_brain_position 0.065926 rfMRI_head_motion -195.111641 tfMRI_head_motion -12.519154 Assessment_centre_11026.0 29.321687 Assessment_centre_11027.0 70.823124 Assessment_centre_11028.0 -224.613232 f.22009.0.1 3.648090 f.22009.0.2 -1.379487 f.22009.0.3 4.360152 f.22009.0.4 0.052504 f.22009.0.5 -0.666050 f.22009.0.6 -3.389039 f.22009.0.7 1.306181 f.22009.0.8 0.243523 f.22009.0.9 1.852464 f.22009.0.10 7.697824 dtype: float64	rs2863994	2.1138279585199095e-05	True
0	FAST_R_Temporal_Fusiform_Cortex_poster_divis	8.96595373255207	0.0001318010900552	2.0	0.3693781263193965	0.3648925043105464	0.3623739960286163	0.3583475994798187	const 3852.905295 Prob_Class_0 2946.779142 Prob_Class_2 3975.498570 Age_c -15.136541 Age2 -0.002359 age_sex 1.939280 Sex_num 63.329532 date_c -0.004693 date_c2 -0.000011 head_volume -1870.424297 Table_position -0.185212 X_brain_position -0.884385 Y_brain_position -3.001231 Z_brain_position 0.037003 rfMRI_head_motion -149.626586 tfMRI_head_motion -227.052259 Assessment_centre_11026.0 35.399006 Assessment_centre_11027.0 49.903707 Assessment_centre_11028.0 119.724465 f.22009.0.1 2.732591 f.22009.0.2 5.775888 f.22009.0.3 6.199309 f.22009.0.4 -1.420625 f.22009.0.5 1.094214 f.22009.0.6 -2.728279 f.22009.0.7 -1.195856 f.22009.0.8 -2.583154 f.22009.0.9 4.632014 f.22009.0.10 7.227065 dtype: float64	const 6.298043e+03 Age_c -1.564148e+01 Age2 1.372924e-02 age_sex 2.266523e+00 Sex_num 6.898144e+01 date_c -5.845370e-03 date_c2 4.455227e-07 head_volume -1.956521e+03 Table_position 3.058061e-01 X_brain_position -4.005698e-01 Y_brain_position -3.179375e+00 Z_brain_position 3.789898e-01 rfMRI_head_motion -5.644849e+01 tfMRI_head_motion -2.131373e+02 Assessment_centre_11026.0 4.880498e+01 Assessment_centre_11027.0 5.612919e+01 Assessment_centre_11028.0 1.369793e+02 f.22009.0.1 2.124855e+00 f.22009.0.2 4.967454e+00 f.22009.0.3 6.090911e+00 f.22009.0.4 -1.941945e+00 f.22009.0.5 1.204736e+00 f.22009.0.6 -2.897505e+00 f.22009.0.7 -8.178174e-01 f.22009.0.8 -2.002202e+00 f.22009.0.9 4.767288e+00 f.22009.0.10 7.445128e+00 dtype: float64	rs2863994	0.0002310569617215692	True
0	FAST_L_Temporal_Occipital_Fusiform_Cortex	22.84904118147848	1.4643808944169722e-10	2.0	0.2831421582668565	0.2701477002366887	0.2751802306315817	0.262626431987047	const 8949.104154 Prob_Class_0 -5237.300870 Prob_Class_2 1294.806931 Age_c -15.173277 Age2 -0.065197 age_sex 3.323619 Sex_num -6.306291 date_c 0.013492 date_c2 0.000008 head_volume -1810.902533 Table_position 2.495664 X_brain_position -2.267277 Y_brain_position -4.399829 Z_brain_position 2.139034 rfMRI_head_motion -122.037007 tfMRI_head_motion -278.601914 Assessment_centre_11026.0 30.485636 Assessment_centre_11027.0 89.919850 Assessment_centre_11028.0 299.717808 f.22009.0.1 6.467532 f.22009.0.2 1.682184 f.22009.0.3 -9.522695 f.22009.0.4 -0.411892 f.22009.0.5 0.006868 f.22009.0.6 -1.376603 f.22009.0.7 3.611261 f.22009.0.8 -3.866797 f.22009.0.9 -2.475453 f.22009.0.10 1.168160 dtype: float64	const 7075.643238 Age_c -14.059831 Age2 0.000864 age_sex 3.124295 Sex_num -22.411419 date_c 0.006456 date_c2 0.000019 head_volume -1937.057936 Table_position 1.547448 X_brain_position -1.988572 Y_brain_position -3.111079 Z_brain_position 0.994098 rfMRI_head_motion -23.147118 tfMRI_head_motion -293.693059 Assessment_centre_11026.0 27.067642 Assessment_centre_11027.0 81.056307 Assessment_centre_11028.0 278.798126 f.22009.0.1 6.686503 f.22009.0.2 1.632517 f.22009.0.3 -8.986172 f.22009.0.4 -1.282027 f.22009.0.5 0.713158 f.22009.0.6 -2.820726 f.22009.0.7 3.112632 f.22009.0.8 -4.141581 f.22009.0.9 -1.937213 f.22009.0.10 2.615574 dtype: float64	rs2863994	5.218945310055417e-10	True
0	FAST_R_Temporal_Occipital_Fusiform_Cortex	20.23119256432906	1.9207454272924883e-09	2.0	0.3009763721106778	0.2897569499584804	0.2932125238040928	0.2824377587967366	const 8082.123778 Prob_Class_0 -5807.003905 Prob_Class_2 1575.287018 Age_c -19.371780 Age2 -0.039332 age_sex 2.479108 Sex_num 76.911812 date_c 0.016494 date_c2 0.000016 head_volume -2051.746735 Table_position 0.445148 X_brain_position -2.584825 Y_brain_position -7.939533 Z_brain_position -0.838675 rfMRI_head_motion -415.364634 tfMRI_head_motion -92.287074 Assessment_centre_11026.0 52.449297 Assessment_centre_11027.0 119.815156 Assessment_centre_11028.0 214.963205 f.22009.0.1 10.301389 f.22009.0.2 -5.186591 f.22009.0.3 2.170634 f.22009.0.4 -7.123951 f.22009.0.5 3.289391 f.22009.0.6 -2.726024 f.22009.0.7 10.764265 f.22009.0.8 -1.482528 f.22009.0.9 -1.025860 f.22009.0.10 6.403701 dtype: float64	const 6046.162710 Age_c -18.133608 Age2 0.035496 age_sex 2.264487 Sex_num 58.953588 date_c 0.008540 date_c2 0.000029 head_volume -2196.287767 Table_position -0.607474 X_brain_position -2.256786 Y_brain_position -6.494359 Z_brain_position -2.117126 rfMRI_head_motion -301.300189 tfMRI_head_motion -108.858800 Assessment_centre_11026.0 49.000356 Assessment_centre_11027.0 110.024215 Assessment_centre_11028.0 191.930717 f.22009.0.1 10.529796 f.22009.0.2 -5.266488 f.22009.0.3 2.771262 f.22009.0.4 -8.118745 f.22009.0.5 4.087587 f.22009.0.6 -4.356379 f.22009.0.7 10.214289 f.22009.0.8 -1.774546 f.22009.0.9 -0.416066 f.22009.0.10 8.039209 dtype: float64	rs2863994	6.081124518841082e-09	True
0	FAST_L_Occipital_Fusiform_Gyrus	7.349476796091268	0.0006567981792395	2.0	0.2982790882599958	0.294187631252328	0.290485282020916	0.2869140991130338	const 4357.311564 Prob_Class_0 1851.702995 Prob_Class_2 4456.422704 Age_c -22.995654 Age2 0.047996 age_sex -1.156910 Sex_num 23.809611 date_c 0.011895 date_c2 0.000005 head_volume -2023.777407 Table_position -0.633181 X_brain_position 7.604687 Y_brain_position -2.053920 Z_brain_position -1.311941 rfMRI_head_motion -498.397213 tfMRI_head_motion -691.297641 Assessment_centre_11026.0 38.498855 Assessment_centre_11027.0 14.061278 Assessment_centre_11028.0 53.573062 f.22009.0.1 2.540098 f.22009.0.2 12.177646 f.22009.0.3 1.167593 f.22009.0.4 2.504538 f.22009.0.5 1.037181 f.22009.0.6 -0.544737 f.22009.0.7 5.908363 f.22009.0.8 -3.605660 f.22009.0.9 1.881334 f.22009.0.10 6.759466 dtype: float64	const 6472.879557 Age_c -23.262355 Age2 0.080276 age_sex -0.861733 Sex_num 25.941711 date_c 0.009043 date_c2 0.000019 head_volume -2143.271229 Table_position -0.342325 X_brain_position 8.175403 Y_brain_position -1.938157 Z_brain_position -1.222855 rfMRI_head_motion -377.892373 tfMRI_head_motion -680.295757 Assessment_centre_11026.0 51.703247 Assessment_centre_11027.0 18.488798 Assessment_centre_11028.0 66.698804 f.22009.0.1 1.956497 f.22009.0.2 11.321456 f.22009.0.3 1.180023 f.22009.0.4 1.756110 f.22009.0.5 1.318078 f.22009.0.6 -1.059785 f.22009.0.7 6.186498 f.22009.0.8 -3.063113 f.22009.0.9 2.148726 f.22009.0.10 7.326304 dtype: float64	rs2863994	0.0010415623019688445	True
0	FAST_L_Frontal_Operculum_Cortex	3.717986484677168	0.0244160656833905	2.0	0.2392604520265854	0.2370165651898345	0.2308111432827315	0.229153874224688	const 1780.265083 Prob_Class_0 27.215051 Prob_Class_2 1157.587751 Age_c -10.121692 Age2 0.035169 age_sex 0.175419 Sex_num -6.838300 date_c 0.008703 date_c2 -0.000008 head_volume -774.862774 Table_position -0.524157 X_brain_position 0.293557 Y_brain_position -2.219551 Z_brain_position -0.590861 rfMRI_head_motion -100.532734 tfMRI_head_motion -354.801485 Assessment_centre_11026.0 4.738895 Assessment_centre_11027.0 16.481688 Assessment_centre_11028.0 7.783719 f.22009.0.1 -2.978006 f.22009.0.2 -0.071336 f.22009.0.3 -2.929280 f.22009.0.4 -1.448997 f.22009.0.5 -1.051493 f.22009.0.6 -0.860072 f.22009.0.7 1.468701 f.22009.0.8 4.031175 f.22009.0.9 -0.786246 f.22009.0.10 1.198385 dtype: float64	const 2134.301047 Age_c -10.097395 Age2 0.048008 age_sex 0.229693 Sex_num -7.598558 date_c 0.007475 date_c2 -0.000004 head_volume -813.086518 Table_position -0.529749 X_brain_position 0.450674 Y_brain_position -2.090864 Z_brain_position -0.659714 rfMRI_head_motion -64.211759 tfMRI_head_motion -353.380571 Assessment_centre_11026.0 7.598829 Assessment_centre_11027.0 16.834266 Assessment_centre_11028.0 9.249875 f.22009.0.1 -3.099072 f.22009.0.2 -0.278094 f.22009.0.3 -2.884179 f.22009.0.4 -1.694689 f.22009.0.5 -0.929446 f.22009.0.6 -1.095569 f.22009.0.7 1.495421 f.22009.0.8 4.138129 f.22009.0.9 -0.680602 f.22009.0.10 1.446411 dtype: float64	rs2863994	0.03096855972216583	True
0	FAST_R_Cent_Opercular_Cortex	6.020773631855352	0.0024628399229444	2.0	0.3631802343671679	0.3601384670897649	0.3561072659269778	0.3535445709916015	const 8466.940161 Prob_Class_0 -3376.892304 Prob_Class_2 539.986631 Age_c -26.421674 Age2 0.145163 age_sex 0.653816 Sex_num -76.164591 date_c 0.020246 date_c2 -0.000004 head_volume -2576.146766 Table_position 0.241987 X_brain_position 1.725490 Y_brain_position -7.162653 Z_brain_position -0.662485 rfMRI_head_motion -479.215219 tfMRI_head_motion -40.355321 Assessment_centre_11026.0 76.654760 Assessment_centre_11027.0 28.587064 Assessment_centre_11028.0 -8.614062 f.22009.0.1 -2.270974 f.22009.0.2 1.235499 f.22009.0.3 -2.462026 f.22009.0.4 1.252750 f.22009.0.5 0.313209 f.22009.0.6 -1.022383 f.22009.0.7 0.987241 f.22009.0.8 3.147851 f.22009.0.9 3.157390 f.22009.0.10 3.012466 dtype: float64	const 7171.777427 Age_c -25.711369 Age2 0.184419 age_sex 0.511813 Sex_num -86.335072 date_c 0.016030 date_c2 0.000002 head_volume -2647.642302 Table_position -0.366737 X_brain_position 1.865035 Y_brain_position -6.365984 Z_brain_position -1.381770 rfMRI_head_motion -424.782086 tfMRI_head_motion -50.425748 Assessment_centre_11026.0 73.731106 Assessment_centre_11027.0 22.794424 Assessment_centre_11028.0 -22.446385 f.22009.0.1 -2.099414 f.22009.0.2 1.255903 f.22009.0.3 -2.128216 f.22009.0.4 0.755076 f.22009.0.5 0.736769 f.22009.0.6 -1.891978 f.22009.0.7 0.659625 f.22009.0.8 2.943951 f.22009.0.9 3.476972 f.22009.0.10 3.881006 dtype: float64	rs2863994	0.0036030296775118806	True
0	FAST_L_Heschls_Gyrus_H1_H2	4.006964824931193	0.0183044792549043	2.0	0.3005903951354234	0.2983670633742878	0.2928222598969434	0.2911366010864287	const 2625.995947 Prob_Class_0 -1056.023049 Prob_Class_2 410.940218 Age_c -10.761988 Age2 0.060882 age_sex -0.820859 Sex_num 26.751572 date_c -0.005083 date_c2 -0.000004 head_volume -848.841192 Table_position 0.158421 X_brain_position -0.186506 Y_brain_position -0.767071 Z_brain_position -0.221464 rfMRI_head_motion -255.517609 tfMRI_head_motion -175.108453 Assessment_centre_11026.0 23.703343 Assessment_centre_11027.0 20.698868 Assessment_centre_11028.0 24.768883 f.22009.0.1 -1.031627 f.22009.0.2 7.041874 f.22009.0.3 -0.027065 f.22009.0.4 0.497666 f.22009.0.5 0.721693 f.22009.0.6 0.674745 f.22009.0.7 -0.063368 f.22009.0.8 0.117214 f.22009.0.9 -0.292663 f.22009.0.10 2.632613 dtype: float64	const 2292.556449 Age_c -10.533606 Age2 0.075899 age_sex -0.854197 Sex_num 23.395588 date_c -0.006665 date_c2 -0.000001 head_volume -879.282779 Table_position -0.034127 X_brain_position -0.109900 Y_brain_position -0.489788 Z_brain_position -0.461952 rfMRI_head_motion -230.836849 tfMRI_head_motion -177.978560 Assessment_centre_11026.0 23.379979 Assessment_centre_11027.0 18.951121 Assessment_centre_11028.0 20.725464 f.22009.0.1 -1.002911 f.22009.0.2 7.005214 f.22009.0.3 0.087280 f.22009.0.4 0.290011 f.22009.0.5 0.880287 f.22009.0.6 0.352282 f.22009.0.7 -0.160803 f.22009.0.8 0.075391 f.22009.0.9 -0.170177 f.22009.0.10 2.957354 dtype: float64	rs2863994	0.023618682909553938	True
0	FAST_L_Planum_Temporale	11.247045464316413	1.3713017005054853e-05	2.0	0.2967648872095556	0.2904901412471139	0.288954263188083	0.2831785057625419	const 5114.190515 Prob_Class_0 -4083.326832 Prob_Class_2 525.260436 Age_c -10.029549 Age2 0.138898 age_sex -2.630581 Sex_num 153.449293 date_c -0.004021 date_c2 -0.000012 head_volume -1527.819456 Table_position -0.015666 X_brain_position 1.876500 Y_brain_position -5.001270 Z_brain_position 0.109899 rfMRI_head_motion -424.815934 tfMRI_head_motion -173.619857 Assessment_centre_11026.0 26.317296 Assessment_centre_11027.0 60.228301 Assessment_centre_11028.0 -120.956775 f.22009.0.1 -2.614285 f.22009.0.2 -0.028109 f.22009.0.3 -7.945492 f.22009.0.4 3.734022 f.22009.0.5 -1.444964 f.22009.0.6 7.019110 f.22009.0.7 -3.682319 f.22009.0.8 -3.808985 f.22009.0.9 -0.621979 f.22009.0.10 3.955378 dtype: float64	const 3510.324910 Age_c -9.173948 Age2 0.184921 age_sex -2.808129 Sex_num 141.243737 date_c -0.008981 date_c2 -0.000004 head_volume -1610.007758 Table_position -0.750580 X_brain_position 2.027847 Y_brain_position -4.052788 Z_brain_position -0.751653 rfMRI_head_motion -363.035220 tfMRI_head_motion -185.944214 Assessment_centre_11026.0 22.470324 Assessment_centre_11027.0 53.190245 Assessment_centre_11028.0 -137.831644 f.22009.0.1 -2.393683 f.22009.0.2 0.019267 f.22009.0.3 -7.547103 f.22009.0.4 3.159677 f.22009.0.5 -0.946583 f.22009.0.6 5.994249 f.22009.0.7 -4.081117 f.22009.0.8 -4.067113 f.22009.0.9 -0.247435 f.22009.0.10 4.977587 dtype: float64	rs2863994	2.733713276534436e-05	True
0	FAST_R_Planum_Temporale	8.320305887139462	0.0002502711062036	2.0	0.3327614977031853	0.3283571911273929	0.3253506773682743	0.3214357828710759	const 3372.196922 Prob_Class_0 -1294.800559 Prob_Class_2 1129.760713 Age_c -10.775847 Age2 0.043647 age_sex 1.939735 Sex_num 62.730320 date_c 0.000526 date_c2 -0.000008 head_volume -1196.865190 Table_position 0.138932 X_brain_position 0.268024 Y_brain_position -1.274628 Z_brain_position 0.539539 rfMRI_head_motion -433.281234 tfMRI_head_motion 161.291443 Assessment_centre_11026.0 63.654135 Assessment_centre_11027.0 49.629691 Assessment_centre_11028.0 107.208023 f.22009.0.1 -1.643043 f.22009.0.2 -2.599045 f.22009.0.3 -0.305301 f.22009.0.4 1.773188 f.22009.0.5 -1.307352 f.22009.0.6 -0.317524 f.22009.0.7 -1.005881 f.22009.0.8 -2.873782 f.22009.0.9 -1.281820 f.22009.0.10 -1.496940 dtype: float64	const 3148.449522 Age_c -10.479654 Age2 0.069145 age_sex 1.927478 Sex_num 58.161833 date_c -0.002094 date_c2 -0.000002 head_volume -1255.090317 Table_position -0.102807 X_brain_position 0.447192 Y_brain_position -0.861870 Z_brain_position 0.204464 rfMRI_head_motion -383.218554 tfMRI_head_motion 158.494062 Assessment_centre_11026.0 64.785524 Assessment_centre_11027.0 47.651536 Assessment_centre_11028.0 102.980071 f.22009.0.1 -1.672304 f.22009.0.2 -2.755280 f.22009.0.3 -0.139357 f.22009.0.4 1.384072 f.22009.0.5 -1.045316 f.22009.0.6 -0.843530 f.22009.0.7 -1.112377 f.22009.0.8 -2.868334 f.22009.0.9 -1.073345 f.22009.0.10 -0.961397 dtype: float64	rs2863994	0.0004216896720964767	True
0	FAST_L_Supracalcarine_Cortex	50.73929419265465	2.4897613243075184e-22	2.0	0.2507558472628349	0.2205962919372838	0.2424342144676582	0.2125643868997765	const 2247.518391 Prob_Class_0 -2723.235423 Prob_Class_2 -387.290870 Age_c -2.699371 Age2 0.026301 age_sex 0.543878 Sex_num 4.054117 date_c 0.009342 date_c2 0.000005 head_volume -385.362642 Table_position 0.287917 X_brain_position -0.585057 Y_brain_position -2.697248 Z_brain_position -0.025605 rfMRI_head_motion 18.302882 tfMRI_head_motion -34.261145 Assessment_centre_11026.0 13.127446 Assessment_centre_11027.0 10.248238 Assessment_centre_11028.0 34.557870 f.22009.0.1 0.053019 f.22009.0.2 1.089059 f.22009.0.3 0.725758 f.22009.0.4 -1.793130 f.22009.0.5 0.766782 f.22009.0.6 -1.274451 f.22009.0.7 0.097013 f.22009.0.8 0.422974 f.22009.0.9 -0.247719 f.22009.0.10 0.415337 dtype: float64	const 959.760128 Age_c -2.147815 Age2 0.048644 age_sex 0.391742 Sex_num -3.551320 date_c 0.006836 date_c2 0.000007 head_volume -415.545251 Table_position -0.195545 X_brain_position -0.584572 Y_brain_position -2.150456 Z_brain_position -0.552801 rfMRI_head_motion 36.170509 tfMRI_head_motion -43.330926 Assessment_centre_11026.0 8.761320 Assessment_centre_11027.0 5.360266 Assessment_centre_11028.0 22.443807 f.22009.0.1 0.276118 f.22009.0.2 1.251801 f.22009.0.3 0.961113 f.22009.0.4 -2.017660 f.22009.0.5 1.019518 f.22009.0.6 -1.804005 f.22009.0.7 -0.184237 f.22009.0.8 0.183973 f.22009.0.9 -0.066626 f.22009.0.10 0.935175 dtype: float64	rs2863994	2.3960148098959396e-21	True
0	FAST_R_Supracalcarine_Cortex	38.71922546765317	2.738726736191143e-17	2.0	0.2535702381210222	0.2306418904447359	0.2452798639311724	0.2227135072309282	const 2432.833641 Prob_Class_0 -2617.308423 Prob_Class_2 297.494812 Age_c -4.143417 Age2 0.055719 age_sex 0.970762 Sex_num -4.137217 date_c 0.010267 date_c2 -0.000005 head_volume -557.504269 Table_position 0.245833 X_brain_position -0.949971 Y_brain_position -2.934412 Z_brain_position 0.251735 rfMRI_head_motion 51.628551 tfMRI_head_motion -68.396068 Assessment_centre_11026.0 4.747968 Assessment_centre_11027.0 4.898872 Assessment_centre_11028.0 -33.714755 f.22009.0.1 -2.449761 f.22009.0.2 0.067903 f.22009.0.3 2.210549 f.22009.0.4 -1.390550 f.22009.0.5 0.646521 f.22009.0.6 -2.501370 f.22009.0.7 0.644317 f.22009.0.8 1.869219 f.22009.0.9 -0.352971 f.22009.0.10 0.749000 dtype: float64	const 1.393210e+03 Age_c -3.596012e+00 Age2 8.477461e-02 age_sex 8.551667e-01 Sex_num -1.193227e+01 date_c 7.130693e-03 date_c2 -5.477892e-07 head_volume -6.088764e+02 Table_position -2.248738e-01 X_brain_position -8.582977e-01 Y_brain_position -2.331016e+00 Z_brain_position -2.979805e-01 rfMRI_head_motion 8.998878e+01 tfMRI_head_motion -7.634085e+01 Assessment_centre_11026.0 2.186507e+00 Assessment_centre_11027.0 3.773418e-01 Assessment_centre_11028.0 -4.457680e+01 f.22009.0.1 -2.304324e+00 f.22009.0.2 1.052372e-01 f.22009.0.3 2.464295e+00 f.22009.0.4 -1.750270e+00 f.22009.0.5 9.617391e-01 f.22009.0.6 -3.150102e+00 f.22009.0.7 3.878859e-01 f.22009.0.8 1.700214e+00 f.22009.0.9 -1.165467e-01 f.22009.0.10 1.395610e+00 dtype: float64	rs2863994	1.8062380083190916e-16	True
0	FAST_R_Occipital_Pole	5.6056233046496695	0.0037231111376959	2.0	0.3295051467474169	0.3265233604919307	0.3220581590873327	0.3195830542583953	const 10846.301362 Prob_Class_0 -3040.985587 Prob_Class_2 4986.061747 Age_c -42.619036 Age2 -0.128501 age_sex -14.246292 Sex_num 355.974689 date_c 0.038787 date_c2 -0.000045 head_volume -4383.144054 Table_position -2.547995 X_brain_position -5.224401 Y_brain_position -11.213792 Z_brain_position -7.467814 rfMRI_head_motion 456.667549 tfMRI_head_motion -613.680480 Assessment_centre_11026.0 54.252496 Assessment_centre_11027.0 34.765439 Assessment_centre_11028.0 78.148096 f.22009.0.1 -4.422556 f.22009.0.2 0.756645 f.22009.0.3 22.616058 f.22009.0.4 26.006693 f.22009.0.5 -0.939759 f.22009.0.6 3.543340 f.22009.0.7 12.856675 f.22009.0.8 -9.493863 f.22009.0.9 -7.108206 f.22009.0.10 -10.106721 dtype: float64	const 11010.606968 Age_c -41.863124 Age2 -0.042205 age_sex -14.168416 Sex_num 343.554245 date_c 0.030101 date_c2 -0.000023 head_volume -4597.786477 Table_position -3.136821 X_brain_position -4.485921 Y_brain_position -9.973143 Z_brain_position -8.404643 rfMRI_head_motion 648.043512 tfMRI_head_motion -617.560776 Assessment_centre_11026.0 62.603944 Assessment_centre_11027.0 30.733624 Assessment_centre_11028.0 70.937902 f.22009.0.1 -4.731555 f.22009.0.2 -0.025046 f.22009.0.3 23.101741 f.22009.0.4 24.591511 f.22009.0.5 -0.072466 f.22009.0.6 1.821106 f.22009.0.7 12.654899 f.22009.0.8 -9.269648 f.22009.0.9 -6.401319 f.22009.0.10 -8.336950 dtype: float64	rs2863994	0.005309095514082698	True
0	FAST_L_Thalamus	14.24564293235167	7.045227561340894e-07	2.0	0.2290599957357633	0.220347154781369	0.2204973935463946	0.212312682337578	const 5439.921246 Prob_Class_0 -1994.474272 Prob_Class_2 -3200.342770 Age_c -7.092886 Age2 -0.289243 age_sex 3.483231 Sex_num 14.321821 date_c -0.010666 date_c2 0.000012 head_volume -1059.117587 Table_position 0.069558 X_brain_position 1.969352 Y_brain_position 0.440675 Z_brain_position -0.719032 rfMRI_head_motion 101.136649 tfMRI_head_motion -185.158993 Assessment_centre_11026.0 6.889605 Assessment_centre_11027.0 11.263537 Assessment_centre_11028.0 26.273812 f.22009.0.1 -2.514861 f.22009.0.2 -1.549044 f.22009.0.3 2.046617 f.22009.0.4 -1.285974 f.22009.0.5 -1.967774 f.22009.0.6 0.503869 f.22009.0.7 5.127828 f.22009.0.8 2.739530 f.22009.0.9 -0.365430 f.22009.0.10 -2.454264 dtype: float64	const 3634.280406 Age_c -6.764290 Age2 -0.305902 age_sex 3.238441 Sex_num 10.865810 date_c -0.009332 date_c2 0.000003 head_volume -983.827679 Table_position -0.258175 X_brain_position 1.572489 Y_brain_position 0.501993 Z_brain_position -0.917760 rfMRI_head_motion 21.948849 tfMRI_head_motion -195.164666 Assessment_centre_11026.0 -3.427952 Assessment_centre_11027.0 6.915777 Assessment_centre_11028.0 14.001072 f.22009.0.1 -2.051036 f.22009.0.2 -0.911264 f.22009.0.3 2.099024 f.22009.0.4 -0.823614 f.22009.0.5 -2.097603 f.22009.0.6 0.724764 f.22009.0.7 4.861399 f.22009.0.8 2.300137 f.22009.0.9 -0.504450 f.22009.0.10 -2.713704 dtype: float64	rs2863994	1.649418015788589e-06	True
0	FAST_R_Thalamus	15.034432050330723	3.230437208268176e-07	2.0	0.2741536422162598	0.2654962144137373	0.266091881796607	0.257927011708528	const 4502.662855 Prob_Class_0 -3953.394163 Prob_Class_2 -3448.403860 Age_c -4.218087 Age2 -0.336897 age_sex 4.879738 Sex_num 32.339896 date_c -0.003206 date_c2 0.000006 head_volume -1144.180474 Table_position -1.529239 X_brain_position 3.989102 Y_brain_position -0.417362 Z_brain_position -2.379597 rfMRI_head_motion 133.657164 tfMRI_head_motion -87.869805 Assessment_centre_11026.0 36.476502 Assessment_centre_11027.0 26.804571 Assessment_centre_11028.0 34.931785 f.22009.0.1 -4.484881 f.22009.0.2 -0.725837 f.22009.0.3 0.787839 f.22009.0.4 -1.274939 f.22009.0.5 -2.350771 f.22009.0.6 -0.216961 f.22009.0.7 1.782900 f.22009.0.8 6.030616 f.22009.0.9 -0.750715 f.22009.0.10 0.423083 dtype: float64	const 1779.720130 Age_c -3.491949 Age2 -0.337139 age_sex 4.526907 Sex_num 23.390894 date_c -0.003708 date_c2 -0.000001 head_volume -1091.621491 Table_position -2.205019 X_brain_position 3.596745 Y_brain_position 0.040834 Z_brain_position -2.959517 rfMRI_head_motion 68.288074 tfMRI_head_motion -104.364490 Assessment_centre_11026.0 23.092765 Assessment_centre_11027.0 18.948758 Assessment_centre_11028.0 13.980565 f.22009.0.1 -3.863718 f.22009.0.2 0.023581 f.22009.0.3 1.010800 f.22009.0.4 -0.980652 f.22009.0.5 -2.295502 f.22009.0.6 -0.383366 f.22009.0.7 1.314790 f.22009.0.8 5.422068 f.22009.0.9 -0.756625 f.22009.0.10 0.544282 dtype: float64	rs2863994	7.878919848645148e-07	True
0	FAST_L_Caudate	109.59039327392328	2.300748513193503e-46	2.0	0.2217554511021885	0.1540933121279734	0.2131117194999915	0.1453760810995655	const 23757.109605 Prob_Class_0 -30063.121393 Prob_Class_2 -10976.624871 Age_c 11.676273 Age2 0.434529 age_sex -0.350636 Sex_num -35.952158 date_c 0.009221 date_c2 -0.000034 head_volume -2187.778107 Table_position 6.655775 X_brain_position 1.763808 Y_brain_position -4.285301 Z_brain_position 6.639258 rfMRI_head_motion 17.405220 tfMRI_head_motion -144.648526 Assessment_centre_11026.0 64.630165 Assessment_centre_11027.0 51.077871 Assessment_centre_11028.0 -73.437302 f.22009.0.1 -6.722536 f.22009.0.2 -22.070320 f.22009.0.3 4.868177 f.22009.0.4 0.109045 f.22009.0.5 -1.029860 f.22009.0.6 -8.182304 f.22009.0.7 -3.400744 f.22009.0.8 -3.767563 f.22009.0.9 0.949542 f.22009.0.10 -7.322163 dtype: float64	const 7559.322675 Age_c 17.592029 Age2 0.605310 age_sex -2.336555 Sex_num -115.055016 date_c -0.011165 date_c2 -0.000036 head_volume -2297.211794 Table_position 1.379143 X_brain_position 0.856545 Y_brain_position 0.971807 Z_brain_position 1.249811 rfMRI_head_motion 2.654507 tfMRI_head_motion -252.500874 Assessment_centre_11026.0 0.072469 Assessment_centre_11027.0 -4.646970 Assessment_centre_11028.0 -214.983026 f.22009.0.1 -3.569404 f.22009.0.2 -19.082275 f.22009.0.3 7.190750 f.22009.0.4 -0.929558 f.22009.0.5 1.036659 f.22009.0.6 -12.629739 f.22009.0.7 -6.644475 f.22009.0.8 -7.013359 f.22009.0.9 2.324591 f.22009.0.10 -3.054202 dtype: float64	rs2863994	6.323845075369851e-45	True
0	FAST_R_Caudate	114.92471556168194	1.7165073866033107e-48	2.0	0.247029145365724	0.1783778472339662	0.2386661211968388	0.1699108730080776	const 24497.270808 Prob_Class_0 -31469.681971 Prob_Class_2 -11378.431294 Age_c 12.920986 Age2 0.461617 age_sex 1.373629 Sex_num -31.533000 date_c 0.037822 date_c2 -0.000019 head_volume -2360.185468 Table_position 6.548822 X_brain_position 11.702458 Y_brain_position -4.741901 Z_brain_position 6.660667 rfMRI_head_motion 156.350228 tfMRI_head_motion -294.781307 Assessment_centre_11026.0 117.361772 Assessment_centre_11027.0 60.600293 Assessment_centre_11028.0 -142.276477 f.22009.0.1 -10.762384 f.22009.0.2 -19.288068 f.22009.0.3 5.156682 f.22009.0.4 -0.883786 f.22009.0.5 -0.815735 f.22009.0.6 -5.689453 f.22009.0.7 0.031612 f.22009.0.8 -6.025345 f.22009.0.9 3.361888 f.22009.0.10 -10.136180 dtype: float64	const 7574.686897 Age_c 19.116410 Age2 0.641654 age_sex -0.700095 Sex_num -114.417842 date_c 0.016360 date_c2 -0.000021 head_volume -2478.471017 Table_position 1.024303 X_brain_position 10.767967 Y_brain_position 0.774166 Z_brain_position 1.011884 rfMRI_head_motion 144.444938 tfMRI_head_motion -407.550875 Assessment_centre_11026.0 50.056425 Assessment_centre_11027.0 2.297680 Assessment_centre_11028.0 -290.314395 f.22009.0.1 -7.473238 f.22009.0.2 -16.180091 f.22009.0.3 7.592517 f.22009.0.4 -1.994998 f.22009.0.5 1.359536 f.22009.0.6 -10.368294 f.22009.0.7 -3.361567 f.22009.0.8 -9.412874 f.22009.0.9 4.811679 f.22009.0.10 -5.644006 dtype: float64	rs2863994	5.064597506499724e-47	True
0	FAST_L_Putamen	22.60014357189576	1.8699701052773207e-10	2.0	0.1023563761797975	0.0862620685441503	0.0923865144316954	0.0768458235113115	const 6375.604276 Prob_Class_0 -9071.720154 Prob_Class_2 -5059.478271 Age_c -0.256404 Age2 -0.291747 age_sex -5.805030 Sex_num 77.963480 date_c 0.016074 date_c2 -0.000011 head_volume -730.375079 Table_position -0.076848 X_brain_position -2.469033 Y_brain_position -1.246747 Z_brain_position 0.822049 rfMRI_head_motion -265.908398 tfMRI_head_motion -302.271649 Assessment_centre_11026.0 126.316799 Assessment_centre_11027.0 75.295120 Assessment_centre_11028.0 46.801666 f.22009.0.1 0.929939 f.22009.0.2 -0.288239 f.22009.0.3 -5.068376 f.22009.0.4 1.942254 f.22009.0.5 -1.321924 f.22009.0.6 -3.891084 f.22009.0.7 -7.127120 f.22009.0.8 3.182354 f.22009.0.9 -0.501724 f.22009.0.10 0.605721 dtype: float64	const 971.157503 Age_c 1.483566 Age2 -0.259995 age_sex -6.484184 Sex_num 55.360197 date_c 0.011821 date_c2 -0.000019 head_volume -705.053525 Table_position -1.653317 X_brain_position -2.980755 Y_brain_position 0.136453 Z_brain_position -0.691996 rfMRI_head_motion -325.635327 tfMRI_head_motion -336.831317 Assessment_centre_11026.0 102.571067 Assessment_centre_11027.0 58.019853 Assessment_centre_11028.0 2.052387 f.22009.0.1 2.061384 f.22009.0.2 0.924078 f.22009.0.3 -4.439390 f.22009.0.4 2.004330 f.22009.0.5 -0.886996 f.22009.0.6 -4.868466 f.22009.0.7 -8.142143 f.22009.0.8 2.044559 f.22009.0.9 -0.249526 f.22009.0.10 1.510118 dtype: float64	rs2863994	6.593981664909097e-10	True
0	FAST_R_Putamen	17.055787754059256	4.389666333893867e-08	2.0	0.1202505424656437	0.108346678900031	0.1104794259202404	0.0991580200222667	const 11008.259636 Prob_Class_0 -8248.815850 Prob_Class_2 -5501.459363 Age_c -2.367852 Age2 -0.341046 age_sex -6.205907 Sex_num 90.182091 date_c 0.011560 date_c2 -0.000013 head_volume -832.972103 Table_position 3.925183 X_brain_position 5.501177 Y_brain_position 1.274083 Z_brain_position 4.117885 rfMRI_head_motion -160.245661 tfMRI_head_motion -712.632362 Assessment_centre_11026.0 77.525912 Assessment_centre_11027.0 40.500262 Assessment_centre_11028.0 -30.023104 f.22009.0.1 -0.470055 f.22009.0.2 4.088435 f.22009.0.3 -3.154036 f.22009.0.4 5.670429 f.22009.0.5 -3.424956 f.22009.0.6 -8.024801 f.22009.0.7 -1.517886 f.22009.0.8 5.684653 f.22009.0.9 -2.132720 f.22009.0.10 1.630823 dtype: float64	const 5827.640345 Age_c -0.808994 Age2 -0.322374 age_sex -6.864650 Sex_num 70.282207 date_c 0.008672 date_c2 -0.000023 head_volume -779.863247 Table_position 2.499856 X_brain_position 4.913179 Y_brain_position 2.427054 Z_brain_position 2.799061 rfMRI_head_motion -243.056980 tfMRI_head_motion -745.095893 Assessment_centre_11026.0 53.734945 Assessment_centre_11027.0 24.554871 Assessment_centre_11028.0 -71.763508 f.22009.0.1 0.651555 f.22009.0.2 5.350968 f.22009.0.3 -2.619162 f.22009.0.4 5.920485 f.22009.0.5 -3.126759 f.22009.0.6 -8.725493 f.22009.0.7 -2.459506 f.22009.0.8 4.568413 f.22009.0.9 -1.987308 f.22009.0.10 2.255442 dtype: float64	rs2863994	1.1858426005632301e-07	True
0	FAST_L_Pallidum	51.068021866174576	1.8152426022648263e-22	2.0	0.0996817753041821	0.0632061935625862	0.0896822075566681	0.0535523533059977	const 931.004082 Prob_Class_0 -1360.933808 Prob_Class_2 -570.417798 Age_c 0.878929 Age2 0.013273 age_sex 0.003567 Sex_num -4.458255 date_c 0.000610 date_c2 0.000002 head_volume -54.223681 Table_position 0.294002 X_brain_position -0.280178 Y_brain_position -0.245428 Z_brain_position 0.345240 rfMRI_head_motion 0.713615 tfMRI_head_motion 3.463664 Assessment_centre_11026.0 16.117852 Assessment_centre_11027.0 8.611725 Assessment_centre_11028.0 -1.936585 f.22009.0.1 -0.377989 f.22009.0.2 -0.443724 f.22009.0.3 -0.203540 f.22009.0.4 0.435940 f.22009.0.5 -0.042942 f.22009.0.6 -0.375639 f.22009.0.7 -0.248444 f.22009.0.8 -0.623311 f.22009.0.9 0.118327 f.22009.0.10 -0.228044 dtype: float64	const 176.003968 Age_c 1.144831 Age2 0.020171 age_sex -0.089695 Sex_num -7.985893 date_c -0.000233 date_c2 0.000001 head_volume -56.722828 Table_position 0.055797 X_brain_position -0.331261 Y_brain_position -0.015991 Z_brain_position 0.105987 rfMRI_head_motion -2.279882 tfMRI_head_motion -1.503492 Assessment_centre_11026.0 13.015922 Assessment_centre_11027.0 6.069752 Assessment_centre_11028.0 -8.429957 f.22009.0.1 -0.227677 f.22009.0.2 -0.295386 f.22009.0.3 -0.101422 f.22009.0.4 0.404721 f.22009.0.5 0.042670 f.22009.0.6 -0.561628 f.22009.0.7 -0.396809 f.22009.0.8 -0.776908 f.22009.0.9 0.173727 f.22009.0.10 -0.050972 dtype: float64	rs2863994	1.7598016952005805e-21	True
0	FAST_R_Pallidum	72.85063515132204	1.7453453159399447e-31	2.0	0.143697784501058	0.0942077723784224	0.1341870895252666	0.0848734093510101	const 1214.807640 Prob_Class_0 -1651.996199 Prob_Class_2 -721.511447 Age_c 1.017037 Age2 0.022844 age_sex 0.358549 Sex_num -0.737642 date_c -0.000190 date_c2 0.000002 head_volume -61.167247 Table_position 0.431942 X_brain_position 0.183162 Y_brain_position -0.304333 Z_brain_position 0.498894 rfMRI_head_motion 1.952339 tfMRI_head_motion -0.923663 Assessment_centre_11026.0 16.610445 Assessment_centre_11027.0 11.324053 Assessment_centre_11028.0 -2.976423 f.22009.0.1 -0.884628 f.22009.0.2 -0.417882 f.22009.0.3 -0.974180 f.22009.0.4 0.147644 f.22009.0.5 0.005737 f.22009.0.6 -0.456346 f.22009.0.7 0.073098 f.22009.0.8 -0.430631 f.22009.0.9 0.252977 f.22009.0.10 0.198028 dtype: float64	const 289.731170 Age_c 1.339055 Age2 0.030889 age_sex 0.244010 Sex_num -4.998642 date_c -0.001182 date_c2 0.000002 head_volume -63.229214 Table_position 0.143056 X_brain_position 0.117191 Y_brain_position -0.029210 Z_brain_position 0.210342 rfMRI_head_motion -2.601953 tfMRI_head_motion -6.986694 Assessment_centre_11026.0 12.774075 Assessment_centre_11027.0 8.230768 Assessment_centre_11028.0 -10.892456 f.22009.0.1 -0.699171 f.22009.0.2 -0.232646 f.22009.0.3 -0.851420 f.22009.0.4 0.116003 f.22009.0.5 0.106517 f.22009.0.6 -0.676039 f.22009.0.7 -0.107600 f.22009.0.8 -0.619716 f.22009.0.9 0.317516 f.22009.0.10 0.406583 dtype: float64	rs2863994	2.736923969537698e-30	True
0	FAST_L_Amygdala	11.694377274652288	8.80260569538504e-06	2.0	0.4309011448164543	0.425621290219795	0.4245803324621746	0.4197022072018459	const 2772.219606 Prob_Class_0 1139.757825 Prob_Class_2 -862.032086 Age_c -11.131261 Age2 -0.425561 age_sex 0.046961 Sex_num 23.604300 date_c 0.003533 date_c2 -0.000001 head_volume -1031.066736 Table_position -0.461273 X_brain_position -1.808515 Y_brain_position -0.729827 Z_brain_position -0.427296 rfMRI_head_motion -492.447482 tfMRI_head_motion -192.459883 Assessment_centre_11026.0 55.460890 Assessment_centre_11027.0 49.916526 Assessment_centre_11028.0 11.639412 f.22009.0.1 1.188178 f.22009.0.2 -2.002914 f.22009.0.3 -0.373958 f.22009.0.4 -3.213752 f.22009.0.5 0.058665 f.22009.0.6 -3.279925 f.22009.0.7 -2.716392 f.22009.0.8 2.485360 f.22009.0.9 -0.902433 f.22009.0.10 1.874422 dtype: float64	const 3008.341266 Age_c -11.388565 Age2 -0.446507 age_sex 0.063806 Sex_num 27.529740 date_c 0.005695 date_c2 -0.000006 head_volume -984.236396 Table_position -0.249677 X_brain_position -1.948191 Y_brain_position -1.077759 Z_brain_position -0.140852 rfMRI_head_motion -532.325336 tfMRI_head_motion -189.844751 Assessment_centre_11026.0 54.788291 Assessment_centre_11027.0 51.692680 Assessment_centre_11028.0 15.515516 f.22009.0.1 1.200293 f.22009.0.2 -1.888936 f.22009.0.3 -0.514584 f.22009.0.4 -2.899694 f.22009.0.5 -0.157693 f.22009.0.6 -2.844547 f.22009.0.7 -2.619903 f.22009.0.8 2.492569 f.22009.0.9 -1.073609 f.22009.0.10 1.432076 dtype: float64	rs2863994	1.7955563856258044e-05	True
0	FAST_R_Amygdala	4.9277092904567965	0.007312995546686	2.0	0.4442116958637714	0.4420389364906502	0.4380387198559117	0.4362890404735106	const 4609.069049 Prob_Class_0 1262.514561 Prob_Class_2 -235.387313 Age_c -12.698870 Age2 -0.394926 age_sex 0.067910 Sex_num -4.972940 date_c 0.002961 date_c2 -0.000002 head_volume -1221.894930 Table_position 0.907028 X_brain_position 2.250759 Y_brain_position -1.438161 Z_brain_position 0.492483 rfMRI_head_motion -505.722403 tfMRI_head_motion -195.425726 Assessment_centre_11026.0 36.736729 Assessment_centre_11027.0 9.159024 Assessment_centre_11028.0 97.659337 f.22009.0.1 0.258100 f.22009.0.2 -1.550213 f.22009.0.3 -2.707765 f.22009.0.4 -4.269599 f.22009.0.5 -1.223215 f.22009.0.6 -1.627521 f.22009.0.7 -3.464060 f.22009.0.8 3.143809 f.22009.0.9 -1.352526 f.22009.0.10 3.870062 dtype: float64	const 5083.382694 Age_c -12.965297 Age2 -0.409982 age_sex 0.119469 Sex_num -1.146230 date_c 0.004574 date_c2 -0.000004 head_volume -1194.046231 Table_position 1.134914 X_brain_position 2.194025 Y_brain_position -1.739906 Z_brain_position 0.763554 rfMRI_head_motion -527.133173 tfMRI_head_motion -191.699338 Assessment_centre_11026.0 37.748009 Assessment_centre_11027.0 11.315891 Assessment_centre_11028.0 102.791750 f.22009.0.1 0.197410 f.22009.0.2 -1.551885 f.22009.0.3 -2.833944 f.22009.0.4 -4.076334 f.22009.0.5 -1.385188 f.22009.0.6 -1.295415 f.22009.0.7 -3.342269 f.22009.0.8 3.217004 f.22009.0.9 -1.475128 f.22009.0.10 3.537988 dtype: float64	rs2863994	0.010007631761266983	True
0	FAST_L_Ventral_Striatum	20.364582935936035	1.6844463471009394e-09	2.0	0.3548624424957305	0.3444396282990761	0.3476970908058775	0.3376839526493639	const 1326.250057 Prob_Class_0 -220.368019 Prob_Class_2 -1202.057874 Age_c -5.966861 Age2 -0.116964 age_sex -0.996962 Sex_num -2.182664 date_c 0.002360 date_c2 0.000003 head_volume -431.086914 Table_position -0.153590 X_brain_position -0.747077 Y_brain_position 0.599072 Z_brain_position -0.114599 rfMRI_head_motion -109.931296 tfMRI_head_motion -98.024502 Assessment_centre_11026.0 17.847507 Assessment_centre_11027.0 21.995544 Assessment_centre_11028.0 8.720293 f.22009.0.1 1.168046 f.22009.0.2 1.130217 f.22009.0.3 -0.292649 f.22009.0.4 -0.556877 f.22009.0.5 -0.018713 f.22009.0.6 -0.854769 f.22009.0.7 -0.538728 f.22009.0.8 1.223683 f.22009.0.9 0.346450 f.22009.0.10 0.285856 dtype: float64	const 8.758491e+02 Age_c -5.952477e+00 Age2 -1.284108e-01 age_sex -1.062804e+00 Sex_num -1.949519e+00 date_c 3.428842e-03 date_c2 -9.001693e-07 head_volume -3.944363e+02 Table_position -1.821362e-01 X_brain_position -9.064748e-01 Y_brain_position 5.071903e-01 Z_brain_position -8.204633e-02 rfMRI_head_motion -1.455228e+02 tfMRI_head_motion -1.001083e+02 Assessment_centre_11026.0 1.463639e+01 Assessment_centre_11027.0 2.129180e+01 Assessment_centre_11028.0 6.375094e+00 f.22009.0.1 1.306688e+00 f.22009.0.2 1.351541e+00 f.22009.0.3 -3.217560e-01 f.22009.0.4 -3.234571e-01 f.22009.0.5 -1.246698e-01 f.22009.0.6 -6.532834e-01 f.22009.0.7 -5.857490e-01 f.22009.0.8 1.098236e+00 f.22009.0.9 2.520679e-01 f.22009.0.10 7.096900e-02 dtype: float64	rs2863994	5.361459503630356e-09	True
0	FAST_R_Ventral_Striatum	21.78288469195249	4.1746986116116456e-10	2.0	0.3529798092317361	0.3417985587685308	0.3457935476920648	0.3350156663896095	const 1703.055905 Prob_Class_0 -282.669338 Prob_Class_2 -1260.399734 Age_c -5.360590 Age2 -0.118649 age_sex -0.729509 Sex_num 3.543187 date_c 0.000948 date_c2 -0.000001 head_volume -442.439361 Table_position 0.135333 X_brain_position 1.515214 Y_brain_position 0.845529 Z_brain_position 0.173952 rfMRI_head_motion -63.140804 tfMRI_head_motion -144.591613 Assessment_centre_11026.0 20.067600 Assessment_centre_11027.0 13.529167 Assessment_centre_11028.0 -1.361419 f.22009.0.1 1.556162 f.22009.0.2 0.642489 f.22009.0.3 -1.295073 f.22009.0.4 -0.373002 f.22009.0.5 -0.141243 f.22009.0.6 -0.898391 f.22009.0.7 -0.399395 f.22009.0.8 0.809562 f.22009.0.9 -0.068791 f.22009.0.10 0.047188 dtype: float64	const 1208.561779 Age_c -5.334866 Age2 -0.130144 age_sex -0.801095 Sex_num 3.638203 date_c 0.002014 date_c2 -0.000005 head_volume -404.826918 Table_position 0.096174 X_brain_position 1.349088 Y_brain_position 0.760404 Z_brain_position 0.197622 rfMRI_head_motion -99.888954 tfMRI_head_motion -146.939978 Assessment_centre_11026.0 16.635813 Assessment_centre_11027.0 12.700570 Assessment_centre_11028.0 -4.041449 f.22009.0.1 1.705004 f.22009.0.2 0.876333 f.22009.0.3 -1.320831 f.22009.0.4 -0.134085 f.22009.0.5 -0.246761 f.22009.0.6 -0.698693 f.22009.0.7 -0.453876 f.22009.0.8 0.674162 f.22009.0.9 -0.163639 f.22009.0.10 -0.166667 dtype: float64	rs2863994	1.4236366084996915e-09	True
0	Brain_Stem	24.23625740612597	3.751799555208259e-11	2.0	0.3173783373469337	0.3042532327637862	0.3097966608081453	0.2970834285829928	const 5758.933991 Prob_Class_0 7821.770317 Prob_Class_2 -2517.209108 Age_c -44.026509 Age2 -0.318620 age_sex 4.723985 Sex_num 29.916539 date_c -0.042457 date_c2 0.000043 head_volume -2259.254996 Table_position -0.575606 X_brain_position 1.253186 Y_brain_position -1.139921 Z_brain_position -4.721731 rfMRI_head_motion 1254.589366 tfMRI_head_motion -537.947029 Assessment_centre_11026.0 -148.012625 Assessment_centre_11027.0 104.740846 Assessment_centre_11028.0 -108.464541 f.22009.0.1 1.165525 f.22009.0.2 9.174983 f.22009.0.3 -2.526606 f.22009.0.4 -5.627329 f.22009.0.5 -1.450718 f.22009.0.6 -1.365181 f.22009.0.7 -3.967077 f.22009.0.8 4.891011 f.22009.0.9 -0.875561 f.22009.0.10 1.565751 dtype: float64	const 8384.366134 Age_c -45.704486 Age2 -0.423886 age_sex 4.994992 Sex_num 54.392031 date_c -0.031315 date_c2 0.000023 head_volume -2051.362475 Table_position 0.845801 X_brain_position 0.757488 Y_brain_position -3.132477 Z_brain_position -2.974314 rfMRI_head_motion 1088.441663 tfMRI_head_motion -516.081540 Assessment_centre_11026.0 -144.332180 Assessment_centre_11027.0 117.824713 Assessment_centre_11028.0 -77.901779 f.22009.0.1 0.898595 f.22009.0.2 9.352897 f.22009.0.3 -3.351886 f.22009.0.4 -4.202421 f.22009.0.5 -2.568541 f.22009.0.6 0.913349 f.22009.0.7 -3.234477 f.22009.0.8 5.248513 f.22009.0.9 -1.733749 f.22009.0.10 -0.723980 dtype: float64	rs2863994	1.4281511653094493e-10	True
0	FAST_L_I_IV_Cerebellum	18.514153117628496	1.0420377328699524e-08	2.0	0.2422198009077125	0.2310895679561047	0.2338033607749938	0.2231657981451092	const 3424.176501 Prob_Class_0 -208.869783 Prob_Class_2 -2804.241162 Age_c -7.759221 Age2 -0.330900 age_sex -4.540924 Sex_num 6.286093 date_c -0.004840 date_c2 0.000004 head_volume -856.786269 Table_position -0.387911 X_brain_position -2.586818 Y_brain_position -0.887627 Z_brain_position -2.494126 rfMRI_head_motion -156.235188 tfMRI_head_motion -207.206260 Assessment_centre_11026.0 3.333435 Assessment_centre_11027.0 25.625225 Assessment_centre_11028.0 39.349216 f.22009.0.1 -1.236725 f.22009.0.2 -0.369820 f.22009.0.3 0.317795 f.22009.0.4 -0.255730 f.22009.0.5 0.747747 f.22009.0.6 -1.757464 f.22009.0.7 0.594334 f.22009.0.8 4.666390 f.22009.0.9 1.769844 f.22009.0.10 2.758395 dtype: float64	const 2504.946468 Age_c -7.788604 Age2 -0.360599 age_sex -4.679459 Sex_num 7.713867 date_c -0.002018 date_c2 -0.000006 head_volume -766.452851 Table_position -0.399926 X_brain_position -2.964638 Y_brain_position -1.168305 Z_brain_position -2.356309 rfMRI_head_motion -242.641278 tfMRI_head_motion -211.101035 Assessment_centre_11026.0 -3.774270 Assessment_centre_11027.0 24.519895 Assessment_centre_11028.0 35.185311 f.22009.0.1 -0.933827 f.22009.0.2 0.135976 f.22009.0.3 0.221729 f.22009.0.4 0.323301 f.22009.0.5 0.467550 f.22009.0.6 -1.219014 f.22009.0.7 0.515264 f.22009.0.8 4.396591 f.22009.0.9 1.525323 f.22009.0.10 2.189303 dtype: float64	rs2863994	3.034522430139193e-08	True
0	FAST_R_I_IV_Cerebellum	20.52142800784281	1.4435350545192767e-09	2.0	0.2486928342004283	0.2364612626695021	0.2403482881304609	0.2285928492051371	const 4379.777142 Prob_Class_0 -950.507196 Prob_Class_2 -3550.734100 Age_c -9.329636 Age2 -0.393110 age_sex -4.375209 Sex_num 9.013957 date_c 0.008400 date_c2 0.000019 head_volume -940.874295 Table_position -0.157593 X_brain_position -3.700509 Y_brain_position -0.890232 Z_brain_position -2.550421 rfMRI_head_motion -121.959522 tfMRI_head_motion -213.603859 Assessment_centre_11026.0 15.616137 Assessment_centre_11027.0 51.283167 Assessment_centre_11028.0 62.744320 f.22009.0.1 -1.965567 f.22009.0.2 3.625539 f.22009.0.3 1.567943 f.22009.0.4 -0.655086 f.22009.0.5 1.268133 f.22009.0.6 -0.781527 f.22009.0.7 3.681884 f.22009.0.8 4.550675 f.22009.0.9 0.352498 f.22009.0.10 4.180929 dtype: float64	const 2920.286765 Age_c -9.225372 Age2 -0.423982 age_sex -4.584487 Sex_num 8.835130 date_c 0.011237 date_c2 0.000006 head_volume -837.355546 Table_position -0.295481 X_brain_position -4.165496 Y_brain_position -1.096535 Z_brain_position -2.514995 rfMRI_head_motion -223.779185 tfMRI_head_motion -220.707786 Assessment_centre_11026.0 5.754605 Assessment_centre_11027.0 48.677906 Assessment_centre_11028.0 54.533960 f.22009.0.1 -1.535883 f.22009.0.2 4.289630 f.22009.0.3 1.509607 f.22009.0.4 0.000554 f.22009.0.5 0.987552 f.22009.0.6 -0.253509 f.22009.0.7 3.512935 f.22009.0.8 4.157690 f.22009.0.9 0.097593 f.22009.0.10 3.612715 dtype: float64	rs2863994	4.626082050633343e-09	True
0	FAST_L_V_Cerebellum	14.499724368068197	5.480155505454091e-07	2.0	0.2934832519892525	0.2853560817333384	0.2856361798177727	0.2779915387785491	const 4628.115751 Prob_Class_0 1559.342996 Prob_Class_2 -2147.815818 Age_c -12.093118 Age2 -0.514480 age_sex -4.616519 Sex_num 32.055734 date_c 0.000072 date_c2 0.000009 head_volume -1193.053959 Table_position 0.077917 X_brain_position -9.631778 Y_brain_position -1.867132 Z_brain_position -3.275189 rfMRI_head_motion -370.295260 tfMRI_head_motion -345.009879 Assessment_centre_11026.0 9.690329 Assessment_centre_11027.0 34.247711 Assessment_centre_11028.0 -50.195450 f.22009.0.1 1.830590 f.22009.0.2 -0.303012 f.22009.0.3 3.334688 f.22009.0.4 -0.331701 f.22009.0.5 -0.811331 f.22009.0.6 1.661559 f.22009.0.7 -3.179042 f.22009.0.8 1.191988 f.22009.0.9 0.459761 f.22009.0.10 1.146876 dtype: float64	const 4.664784e+03 Age_c -1.247017e+01 Age2 -5.541007e-01 age_sex -4.637754e+00 Sex_num 3.812824e+01 date_c 4.082399e-03 date_c2 -7.143200e-07 head_volume -1.096645e+03 Table_position 3.761582e-01 X_brain_position -9.954763e+00 Y_brain_position -2.455758e+00 Z_brain_position -2.821077e+00 rfMRI_head_motion -4.554916e+02 tfMRI_head_motion -3.425487e+02 Assessment_centre_11026.0 6.406099e+00 Assessment_centre_11027.0 3.642278e+01 Assessment_centre_11028.0 -4.602149e+01 f.22009.0.1 1.946918e+00 f.22009.0.2 2.511485e-02 f.22009.0.3 3.102460e+00 f.22009.0.4 3.060929e-01 f.22009.0.5 -1.211905e+00 f.22009.0.6 2.459335e+00 f.22009.0.7 -3.067102e+00 f.22009.0.8 1.114077e+00 f.22009.0.9 1.353719e-01 f.22009.0.10 3.291302e-01 dtype: float64	rs2863994	1.3006447219891043e-06	True
0	FAST_R_V_Cerebellum	8.463420743888513	0.0002171039765991	2.0	0.3064470661414151	0.3017903185909165	0.2987439792124027	0.2945951336061221	const 5521.258896 Prob_Class_0 790.709527 Prob_Class_2 -1866.310645 Age_c -12.220864 Age2 -0.496546 age_sex -2.993575 Sex_num 38.599300 date_c 0.011487 date_c2 0.000007 head_volume -1258.951201 Table_position 0.690078 X_brain_position -7.012402 Y_brain_position -3.254106 Z_brain_position -2.550538 rfMRI_head_motion -376.372565 tfMRI_head_motion -329.278132 Assessment_centre_11026.0 2.166262 Assessment_centre_11027.0 57.182038 Assessment_centre_11028.0 37.666393 f.22009.0.1 -1.420073 f.22009.0.2 2.435055 f.22009.0.3 4.075623 f.22009.0.4 0.564546 f.22009.0.5 -1.411356 f.22009.0.6 -2.648666 f.22009.0.7 1.078367 f.22009.0.8 3.157199 f.22009.0.9 -0.511933 f.22009.0.10 -1.335785 dtype: float64	const 5.310027e+03 Age_c -1.243214e+01 Age2 -5.254358e-01 age_sex -3.039881e+00 Sex_num 4.224188e+01 date_c 1.436501e-02 date_c2 -6.935447e-07 head_volume -1.184112e+03 Table_position 8.483314e-01 X_brain_position -7.282026e+00 Y_brain_position -3.642957e+00 Z_brain_position -2.270335e+00 rfMRI_head_motion -4.441616e+02 tfMRI_head_motion -3.289262e+02 Assessment_centre_11026.0 -1.396295e+00 Assessment_centre_11027.0 5.808036e+01 Assessment_centre_11028.0 3.887680e+01 f.22009.0.1 -1.281032e+00 f.22009.0.2 2.739628e+00 f.22009.0.3 3.925899e+00 f.22009.0.4 1.054979e+00 f.22009.0.5 -1.698397e+00 f.22009.0.6 -2.081924e+00 f.22009.0.7 1.119023e+00 f.22009.0.8 3.047252e+00 f.22009.0.9 -7.488100e-01 f.22009.0.10 -1.921028e+00 dtype: float64	rs2863994	0.0003692831684935426	True
0	FAST_vermis_VI_Cerebellum	31.77297018240314	2.3562267204524548e-14	2.0	0.1743209759028114	0.1535083816839493	0.1651504036399311	0.1447851228348738	const 911.817954 Prob_Class_0 2727.193321 Prob_Class_2 -1207.638336 Age_c -6.058481 Age2 -0.302797 age_sex -3.143865 Sex_num -23.858563 date_c -0.002239 date_c2 0.000019 head_volume -509.204957 Table_position -0.932398 X_brain_position -3.237484 Y_brain_position -1.792267 Z_brain_position -2.704484 rfMRI_head_motion -81.895094 tfMRI_head_motion -189.415978 Assessment_centre_11026.0 3.954839 Assessment_centre_11027.0 13.785032 Assessment_centre_11028.0 11.027576 f.22009.0.1 -2.919255 f.22009.0.2 0.744141 f.22009.0.3 -0.460279 f.22009.0.4 0.365777 f.22009.0.5 -0.215171 f.22009.0.6 0.341964 f.22009.0.7 -6.096279 f.22009.0.8 1.234020 f.22009.0.9 -1.433024 f.22009.0.10 -1.719028 dtype: float64	const 1729.643722 Age_c -6.652062 Age2 -0.343236 age_sex -3.064462 Sex_num -15.085589 date_c 0.002005 date_c2 0.000011 head_volume -425.701187 Table_position -0.433820 X_brain_position -3.455255 Y_brain_position -2.525374 Z_brain_position -2.074018 rfMRI_head_motion -150.264420 tfMRI_head_motion -182.172670 Assessment_centre_11026.0 4.432609 Assessment_centre_11027.0 18.260077 Assessment_centre_11028.0 21.299098 f.22009.0.1 -2.978336 f.22009.0.2 0.864843 f.22009.0.3 -0.761599 f.22009.0.4 0.933506 f.22009.0.5 -0.640548 f.22009.0.6 1.205280 f.22009.0.7 -5.847684 f.22009.0.8 1.328762 f.22009.0.9 -1.762978 f.22009.0.10 -2.589805 dtype: float64	rs2863994	1.2212415553991128e-13	True
0	FAST_L_Crus_I_Cerebellum	5.232363674880248	0.0053990416938029	2.0	0.2378145306681215	0.2346506817484439	0.2293491625041815	0.2267636098996367	const 29182.947750 Prob_Class_0 -11777.297496 Prob_Class_2 -1353.184806 Age_c -62.650316 Age2 -0.424464 age_sex -12.143201 Sex_num -47.815555 date_c 0.021626 date_c2 -0.000043 head_volume -4348.583875 Table_position 7.720277 X_brain_position -17.728767 Y_brain_position -14.256795 Z_brain_position 4.759821 rfMRI_head_motion -2061.291010 tfMRI_head_motion -1054.842902 Assessment_centre_11026.0 85.420058 Assessment_centre_11027.0 167.813515 Assessment_centre_11028.0 558.349270 f.22009.0.1 3.267480 f.22009.0.2 -5.745378 f.22009.0.3 -4.641547 f.22009.0.4 -9.713231 f.22009.0.5 5.469796 f.22009.0.6 -27.503865 f.22009.0.7 4.733752 f.22009.0.8 14.598504 f.22009.0.9 -1.259583 f.22009.0.10 -13.345596 dtype: float64	const 23708.866950 Age_c -60.256664 Age2 -0.324196 age_sex -12.786440 Sex_num -80.940349 date_c 0.010438 date_c2 -0.000033 head_volume -4489.859926 Table_position 5.626520 X_brain_position -17.682853 Y_brain_position -11.854648 Z_brain_position 2.459164 rfMRI_head_motion -1973.839079 tfMRI_head_motion -1093.696399 Assessment_centre_11026.0 67.323090 Assessment_centre_11027.0 146.758992 Assessment_centre_11028.0 506.334164 f.22009.0.1 4.199182 f.22009.0.2 -5.098771 f.22009.0.3 -3.610465 f.22009.0.4 -10.753408 f.22009.0.5 6.597555 f.22009.0.6 -29.861205 f.22009.0.7 3.524084 f.22009.0.8 13.594048 f.22009.0.9 -0.446437 f.22009.0.10 -11.026811 dtype: float64	rs2863994	0.007528742332178918	True
0	FAST_vermis_Crus_I_Cerebellum	3.577523507284921	0.0280867802132706	2.0	0.0323045406953416	0.0295580486258808	0.0215566339676421	0.0195574577674871	const 1.052250e+01 Prob_Class_0 -1.299355e+01 Prob_Class_2 -9.060091e+00 Age_c -2.293377e-02 Age2 7.063429e-04 age_sex -3.815656e-03 Sex_num 9.640436e-03 date_c 2.249603e-05 date_c2 3.509847e-08 head_volume -6.152616e-01 Table_position 2.356533e-03 X_brain_position -1.225614e-02 Y_brain_position -4.442770e-03 Z_brain_position 5.406304e-03 rfMRI_head_motion -1.420315e+00 tfMRI_head_motion 1.820302e+00 Assessment_centre_11026.0 2.446527e-01 Assessment_centre_11027.0 6.854635e-02 Assessment_centre_11028.0 -6.315388e-01 f.22009.0.1 -4.211919e-02 f.22009.0.2 4.684665e-02 f.22009.0.3 4.440302e-04 f.22009.0.4 -8.743062e-03 f.22009.0.5 -1.136886e-04 f.22009.0.6 7.513236e-03 f.22009.0.7 -1.165517e-02 f.22009.0.8 -2.348485e-02 f.22009.0.9 9.577610e-03 f.22009.0.10 -7.259679e-03 dtype: float64	const 2.245416e+00 Age_c -2.048844e-02 Age2 7.312926e-04 age_sex -4.871333e-03 Sex_num -2.142017e-02 date_c 1.837483e-05 date_c2 1.776430e-08 head_volume -5.184417e-01 Table_position 1.149163e-04 X_brain_position -1.323604e-02 Y_brain_position -2.672444e-03 Z_brain_position 3.354216e-03 rfMRI_head_motion -1.563230e+00 tfMRI_head_motion 1.768711e+00 Assessment_centre_11026.0 2.062149e-01 Assessment_centre_11027.0 4.332537e-02 Assessment_centre_11028.0 -6.977479e-01 f.22009.0.1 -4.031182e-02 f.22009.0.2 4.890548e-02 f.22009.0.3 1.270352e-03 f.22009.0.4 -8.264462e-03 f.22009.0.5 3.134695e-04 f.22009.0.6 6.491774e-03 f.22009.0.7 -1.314658e-02 f.22009.0.8 -2.527888e-02 f.22009.0.9 9.769951e-03 f.22009.0.10 -6.362294e-03 dtype: float64	rs2863994	0.03534645316518516	True
0	FAST_R_Crus_I_Cerebellum	7.856151793551806	0.0003969218910495	2.0	0.2835166266425226	0.2790510953940875	0.2755588581165372	0.2716215783430555	const 34968.954611 Prob_Class_0 -11354.083888 Prob_Class_2 2280.773006 Age_c -74.925471 Age2 -0.421135 age_sex -9.809797 Sex_num 156.630990 date_c -0.047466 date_c2 -0.000072 head_volume -4512.617069 Table_position 12.776947 X_brain_position -22.779807 Y_brain_position -23.536650 Z_brain_position 4.358944 rfMRI_head_motion -1797.962114 tfMRI_head_motion -1277.514223 Assessment_centre_11026.0 167.628197 Assessment_centre_11027.0 166.509784 Assessment_centre_11028.0 488.461839 f.22009.0.1 -2.486691 f.22009.0.2 -26.080137 f.22009.0.3 2.606538 f.22009.0.4 -8.610757 f.22009.0.5 4.540496 f.22009.0.6 -14.385635 f.22009.0.7 0.281604 f.22009.0.8 7.518392 f.22009.0.9 -2.850464 f.22009.0.10 -15.829571 dtype: float64	const 30751.804174 Age_c -72.525199 Age2 -0.283878 age_sex -10.265981 Sex_num 122.097721 date_c -0.062148 date_c2 -0.000049 head_volume -4768.539196 Table_position 10.726038 X_brain_position -22.247266 Y_brain_position -20.803929 Z_brain_position 1.910617 rfMRI_head_motion -1600.225524 tfMRI_head_motion -1310.837527 Assessment_centre_11026.0 158.933569 Assessment_centre_11027.0 147.155726 Assessment_centre_11028.0 442.495934 f.22009.0.1 -1.957771 f.22009.0.2 -26.094240 f.22009.0.3 3.748035 f.22009.0.4 -10.384049 f.22009.0.5 6.014856 f.22009.0.6 -17.406551 f.22009.0.7 -0.810295 f.22009.0.8 6.874983 f.22009.0.9 -1.732614 f.22009.0.10 -12.807191 dtype: float64	rs2863994	0.0006496525961289222	True
0	FAST_L_Crus_II_Cerebellum	3.465518438034326	0.0314057826757636	2.0	0.2167872160757191	0.2146339131454583	0.2080883037592258	0.2065405646483444	const 27450.735678 Prob_Class_0 -7912.443114 Prob_Class_2 -6800.511871 Age_c -34.348393 Age2 -0.824125 age_sex -9.807670 Sex_num -22.390661 date_c 0.006466 date_c2 0.000023 head_volume -3303.044489 Table_position 9.824761 X_brain_position -18.978147 Y_brain_position -7.885887 Z_brain_position 1.564516 rfMRI_head_motion -835.474494 tfMRI_head_motion -1538.756315 Assessment_centre_11026.0 121.864894 Assessment_centre_11027.0 204.746347 Assessment_centre_11028.0 880.211306 f.22009.0.1 7.450201 f.22009.0.2 2.523770 f.22009.0.3 0.743708 f.22009.0.4 -10.327831 f.22009.0.5 4.027419 f.22009.0.6 -20.285869 f.22009.0.7 5.156032 f.22009.0.8 7.329864 f.22009.0.9 -0.252696 f.22009.0.10 2.752265 dtype: float64	const 22030.889728 Age_c -32.892463 Age2 -0.823461 age_sex -10.509208 Sex_num -40.374840 date_c 0.005351 date_c2 0.000008 head_volume -3201.231599 Table_position 8.471319 X_brain_position -19.749635 Y_brain_position -6.957070 Z_brain_position 0.397344 rfMRI_head_motion -963.103669 tfMRI_head_motion -1571.652560 Assessment_centre_11026.0 95.325380 Assessment_centre_11027.0 189.050133 Assessment_centre_11028.0 838.396917 f.22009.0.1 8.682988 f.22009.0.2 4.005679 f.22009.0.3 1.194113 f.22009.0.4 -9.760592 f.22009.0.5 4.148967 f.22009.0.6 -20.640044 f.22009.0.7 4.221240 f.22009.0.8 6.121072 f.22009.0.9 -0.255097 f.22009.0.10 3.017055 dtype: float64	rs2863994	0.0392647101873469	True
0	FAST_vermis_Crus_II_Cerebellum	18.32346950455995	1.2574873573142252e-08	2.0	0.078522885457022	0.0651276789457342	0.0682883121895872	0.055493639965389	const 558.858314 Prob_Class_0 724.476622 Prob_Class_2 -294.931988 Age_c -0.638935 Age2 -0.068590 age_sex -0.898243 Sex_num -7.882125 date_c -0.002928 date_c2 0.000003 head_volume -106.481496 Table_position 0.076355 X_brain_position -0.790351 Y_brain_position -0.797841 Z_brain_position -0.461871 rfMRI_head_motion -42.952491 tfMRI_head_motion -14.312046 Assessment_centre_11026.0 3.876489 Assessment_centre_11027.0 5.193968 Assessment_centre_11028.0 35.941426 f.22009.0.1 -1.758024 f.22009.0.2 0.203554 f.22009.0.3 1.241687 f.22009.0.4 -0.042525 f.22009.0.5 0.129151 f.22009.0.6 -1.271483 f.22009.0.7 0.237627 f.22009.0.8 0.743356 f.22009.0.9 0.197465 f.22009.0.10 -0.282162 dtype: float64	const 7.837649e+02 Age_c -7.959509e-01 Age2 -7.903945e-02 age_sex -8.759663e-01 Sex_num -5.570349e+00 date_c -1.828607e-03 date_c2 9.611832e-07 head_volume -8.516286e+01 Table_position 2.085684e-01 X_brain_position -8.446778e-01 Y_brain_position -9.895812e-01 Z_brain_position -2.960508e-01 rfMRI_head_motion -6.029612e+01 tfMRI_head_motion -1.235803e+01 Assessment_centre_11026.0 4.066573e+00 Assessment_centre_11027.0 6.389572e+00 Assessment_centre_11028.0 3.870022e+01 f.22009.0.1 -1.776384e+00 f.22009.0.2 2.310175e-01 f.22009.0.3 1.162705e+00 f.22009.0.4 1.027310e-01 f.22009.0.5 1.894410e-02 f.22009.0.6 -1.047545e+00 f.22009.0.7 3.042028e-01 f.22009.0.8 7.708696e-01 f.22009.0.9 1.122230e-01 f.22009.0.10 -5.078035e-01 dtype: float64	rs2863994	3.633438730281009e-08	True
