## Supplementary material for "An Explainable Deep Learning Framework for Imaging Genetics: Deriving Brain-Genotype Scores to Link Genetic Variation, Brain Structure, and Cognition": Table_S5 (part 14 of 26)

Task_ID	Dependent_Var	F_stat	p_value	df_diff	R2_full	R2_reduced	R2_full_adj	R2_reduced_adj	Beta_full	Beta_reduced	SNP	p_value_fdr	significant_fdr
0	FAST_vermis_VIIb_Cerebellum	13.690950723726909	1.2194233578763605e-06	2.0	0.1462269203919389	0.1369536437857045	0.1367443157790767	0.1280597851802459	const 401.033683 Prob_Class_0 127.458774 Prob_Class_2 -159.142700 Age_c -0.644296 Age2 -0.023191 age_sex -0.150304 Sex_num -7.673409 date_c 0.000867 date_c2 0.000003 head_volume -56.908463 Table_position 0.134202 X_brain_position -0.403840 Y_brain_position -0.544013 Z_brain_position -0.113173 rfMRI_head_motion -4.536431 tfMRI_head_motion -22.161411 Assessment_centre_11026.0 0.807206 Assessment_centre_11027.0 5.637289 Assessment_centre_11028.0 -1.759010 f.22009.0.1 -0.499487 f.22009.0.2 0.063168 f.22009.0.3 0.264381 f.22009.0.4 0.037021 f.22009.0.5 -0.104340 f.22009.0.6 -0.453912 f.22009.0.7 -0.119823 f.22009.0.8 0.579383 f.22009.0.9 -0.058711 f.22009.0.10 0.001839 dtype: float64	const 408.885642 Age_c -0.674691 Age2 -0.026243 age_sex -0.151290 Sex_num -7.188950 date_c 0.001177 date_c2 0.000002 head_volume -49.576338 Table_position 0.158432 X_brain_position -0.428004 Y_brain_position -0.590218 Z_brain_position -0.077109 rfMRI_head_motion -10.980892 tfMRI_head_motion -21.941305 Assessment_centre_11026.0 0.578832 Assessment_centre_11027.0 5.819398 Assessment_centre_11028.0 -1.398696 f.22009.0.1 -0.491669 f.22009.0.2 0.087070 f.22009.0.3 0.246074 f.22009.0.4 0.085626 f.22009.0.5 -0.135309 f.22009.0.6 -0.392130 f.22009.0.7 -0.110333 f.22009.0.8 0.574503 f.22009.0.9 -0.083697 f.22009.0.10 -0.061399 dtype: float64	rs2863994	2.7762901067800524e-06	True
0	FAST_vermis_VIIIa_Cerebellum	4.638577910361066	0.0097541355763433	2.0	0.2485118182625003	0.2457463787704693	0.2401652617021473	0.2379736502124162	const 3020.128678 Prob_Class_0 404.960627 Prob_Class_2 -528.302978 Age_c -5.611997 Age2 -0.201152 age_sex -1.014759 Sex_num -23.215417 date_c 0.006283 date_c2 0.000008 head_volume -304.315480 Table_position 1.391607 X_brain_position -0.588969 Y_brain_position -2.865416 Z_brain_position -0.914834 rfMRI_head_motion -158.640108 tfMRI_head_motion -200.798955 Assessment_centre_11026.0 -22.616872 Assessment_centre_11027.0 13.231264 Assessment_centre_11028.0 2.098242 f.22009.0.1 -2.545057 f.22009.0.2 0.311475 f.22009.0.3 4.786775 f.22009.0.4 -0.295818 f.22009.0.5 -0.567640 f.22009.0.6 -1.942542 f.22009.0.7 -0.854594 f.22009.0.8 2.143411 f.22009.0.9 -0.014113 f.22009.0.10 1.433678 dtype: float64	const 3038.370144 Age_c -5.709154 Age2 -0.211108 age_sex -1.018925 Sex_num -21.659763 date_c 0.007292 date_c2 0.000006 head_volume -280.262709 Table_position 1.468794 X_brain_position -0.668833 Y_brain_position -3.014854 Z_brain_position -0.798796 rfMRI_head_motion -179.832783 tfMRI_head_motion -200.125784 Assessment_centre_11026.0 -23.397814 Assessment_centre_11027.0 13.803890 Assessment_centre_11028.0 3.216591 f.22009.0.1 -2.517884 f.22009.0.2 0.391447 f.22009.0.3 4.727678 f.22009.0.4 -0.136519 f.22009.0.5 -0.668485 f.22009.0.6 -1.741513 f.22009.0.7 -0.824912 f.22009.0.8 2.125850 f.22009.0.9 -0.095610 f.22009.0.10 1.227781 dtype: float64	rs2863994	0.013098695881435425	True
0	FAST_L_VIIIb_Cerebellum	4.407194992691883	0.0122833784450128	2.0	0.2755341310346892	0.2730011184602505	0.2674877032952888	0.2655092552339193	const 12160.915232 Prob_Class_0 1018.315419 Prob_Class_2 -1649.525419 Age_c -12.685969 Age2 -0.805903 age_sex -7.340320 Sex_num 17.917449 date_c 0.011611 date_c2 0.000033 head_volume -1156.131853 Table_position 6.613706 X_brain_position -2.908844 Y_brain_position -9.102118 Z_brain_position 0.206378 rfMRI_head_motion -720.549780 tfMRI_head_motion -636.414765 Assessment_centre_11026.0 -36.908078 Assessment_centre_11027.0 105.752745 Assessment_centre_11028.0 -4.304237 f.22009.0.1 -1.203490 f.22009.0.2 -3.708573 f.22009.0.3 0.629588 f.22009.0.4 -2.904074 f.22009.0.5 -0.717639 f.22009.0.6 5.809747 f.22009.0.7 -1.664978 f.22009.0.8 -1.968595 f.22009.0.9 -0.692258 f.22009.0.10 1.053047 dtype: float64	const 12111.846509 Age_c -12.938577 Age2 -0.834573 age_sex -7.365478 Sex_num 22.062016 date_c 0.014498 date_c2 0.000026 head_volume -1084.927946 Table_position 6.810700 X_brain_position -3.153393 Y_brain_position -9.515226 Z_brain_position 0.518795 rfMRI_head_motion -783.997936 tfMRI_head_motion -635.092190 Assessment_centre_11026.0 -39.655547 Assessment_centre_11027.0 107.108151 Assessment_centre_11028.0 -1.866342 f.22009.0.1 -1.102091 f.22009.0.2 -3.450392 f.22009.0.3 0.467778 f.22009.0.4 -2.434506 f.22009.0.5 -1.005891 f.22009.0.6 6.382260 f.22009.0.7 -1.596993 f.22009.0.8 -2.041852 f.22009.0.9 -0.927095 f.22009.0.10 0.464832 dtype: float64	rs2863994	0.016256683779277196	True
0	FAST_L_IX_Cerebellum	7.104400028835335	0.0008380321319916	2.0	0.2312070571067653	0.2268740046627676	0.2226683016918464	0.2189067926616704	const 10476.824485 Prob_Class_0 -598.133585 Prob_Class_2 -2580.809205 Age_c -7.289251 Age2 -0.697129 age_sex -3.864025 Sex_num -97.038299 date_c -0.007229 date_c2 0.000017 head_volume -864.044332 Table_position 5.495373 X_brain_position -3.262594 Y_brain_position -8.485216 Z_brain_position 0.158325 rfMRI_head_motion -468.611515 tfMRI_head_motion -377.183956 Assessment_centre_11026.0 -64.520481 Assessment_centre_11027.0 31.861833 Assessment_centre_11028.0 17.280810 f.22009.0.1 2.791295 f.22009.0.2 -1.529543 f.22009.0.3 -0.598710 f.22009.0.4 -2.975645 f.22009.0.5 0.724026 f.22009.0.6 0.115760 f.22009.0.7 -0.914730 f.22009.0.8 1.151216 f.22009.0.9 -0.348241 f.22009.0.10 0.621244 dtype: float64	const 9455.961912 Age_c -7.232590 Age2 -0.720478 age_sex -4.011559 Sex_num -96.899739 date_c -0.005068 date_c2 0.000009 head_volume -787.334796 Table_position 5.411733 X_brain_position -3.602377 Y_brain_position -8.655318 Z_brain_position 0.202873 rfMRI_head_motion -543.643585 tfMRI_head_motion -382.053725 Assessment_centre_11026.0 -71.571737 Assessment_centre_11027.0 30.131204 Assessment_centre_11028.0 11.710338 f.22009.0.1 3.097366 f.22009.0.2 -1.050053 f.22009.0.3 -0.649668 f.22009.0.4 -2.488621 f.22009.0.5 0.510059 f.22009.0.6 0.520329 f.22009.0.7 -1.028224 f.22009.0.8 0.872522 f.22009.0.9 -0.540911 f.22009.0.10 0.187648 dtype: float64	rs2863994	0.0013088225027850717	True
0	FAST_vermis_IX_Cerebellum	4.732658232191399	0.0088814023034044	2.0	0.2155253389942559	0.2125799598095241	0.2068124113829268	0.2044654449284491	const 1958.887351 Prob_Class_0 -145.866007 Prob_Class_2 -501.443155 Age_c -1.416132 Age2 -0.123906 age_sex -0.733341 Sex_num -13.685704 date_c -0.000118 date_c2 0.000002 head_volume -224.304153 Table_position 0.869917 X_brain_position -0.818870 Y_brain_position -1.644257 Z_brain_position -0.256555 rfMRI_head_motion -68.398843 tfMRI_head_motion -109.664910 Assessment_centre_11026.0 -7.751510 Assessment_centre_11027.0 9.118287 Assessment_centre_11028.0 -11.924439 f.22009.0.1 -0.129182 f.22009.0.2 -0.875066 f.22009.0.3 0.875977 f.22009.0.4 -0.862321 f.22009.0.5 -0.088822 f.22009.0.6 -1.358871 f.22009.0.7 -1.697068 f.22009.0.8 1.294608 f.22009.0.9 0.200958 f.22009.0.10 1.046171 dtype: float64	const 1.747763e+03 Age_c -1.399008e+00 Age2 -1.281514e-01 age_sex -7.634701e-01 Sex_num -1.374465e+01 date_c 2.702575e-04 date_c2 -1.111485e-07 head_volume -2.098692e+02 Table_position 8.483643e-01 X_brain_position -8.843091e-01 Y_brain_position -1.670864e+00 Z_brain_position -2.539105e-01 rfMRI_head_motion -8.264939e+01 tfMRI_head_motion -1.107050e+02 Assessment_centre_11026.0 -9.158792e+00 Assessment_centre_11027.0 8.729921e+00 Assessment_centre_11028.0 -1.313375e+01 f.22009.0.1 -6.771835e-02 f.22009.0.2 -7.808802e-01 f.22009.0.3 8.688124e-01 f.22009.0.4 -7.710450e-01 f.22009.0.5 -1.271879e-01 f.22009.0.6 -1.286911e+00 f.22009.0.7 -1.722094e+00 f.22009.0.8 1.238238e+00 f.22009.0.9 1.658872e-01 f.22009.0.10 9.685098e-01 dtype: float64	rs2863994	0.012008656635589048	True
0	FAST_R_IX_Cerebellum	6.6737981075942985	0.00128603325301	2.0	0.2139865470552252	0.2098249484080165	0.2052565285377903	0.201682042604849	const 12168.922890 Prob_Class_0 -1867.587527 Prob_Class_2 -3242.318583 Age_c -7.743053 Age2 -0.691877 age_sex -5.322324 Sex_num -96.006600 date_c -0.009847 date_c2 0.000010 head_volume -889.733707 Table_position 6.358139 X_brain_position -1.990153 Y_brain_position -8.306224 Z_brain_position 0.917831 rfMRI_head_motion -578.566589 tfMRI_head_motion -316.561299 Assessment_centre_11026.0 -55.888906 Assessment_centre_11027.0 52.542357 Assessment_centre_11028.0 124.704854 f.22009.0.1 3.480213 f.22009.0.2 -1.737145 f.22009.0.3 1.401382 f.22009.0.4 -2.970545 f.22009.0.5 1.265687 f.22009.0.6 -1.694947 f.22009.0.7 -3.024908 f.22009.0.8 1.248037 f.22009.0.9 -0.424187 f.22009.0.10 0.969888 dtype: float64	const 1.040554e+04 Age_c -7.441708e+00 Age2 -7.102559e-01 age_sex -5.562770e+00 Sex_num -9.906474e+01 date_c -8.331504e-03 date_c2 -1.596056e-07 head_volume -8.110332e+02 Table_position 6.053474e+00 X_brain_position -2.395213e+00 Y_brain_position -8.277362e+00 Z_brain_position 7.475241e-01 rfMRI_head_motion -6.604858e+02 tfMRI_head_motion -3.262136e+02 Assessment_centre_11026.0 -6.614954e+01 Assessment_centre_11027.0 4.840655e+01 Assessment_centre_11028.0 1.129266e+02 f.22009.0.1 3.939826e+00 f.22009.0.2 -1.096275e+00 f.22009.0.3 1.440354e+00 f.22009.0.4 -2.484825e+00 f.22009.0.5 1.117601e+00 f.22009.0.6 -1.436851e+00 f.22009.0.7 -3.279477e+00 f.22009.0.8 8.143399e-01 f.22009.0.9 -5.772349e-01 f.22009.0.10 6.730529e-01 dtype: float64	rs2863994	0.0019590245402662737	True
0	FAST_L_X_Cerebellum	19.5076791654618	3.915718808704573e-09	2.0	0.2393110812628286	0.2275385502263774	0.2308623348428997	0.2195781864950599	const 103.805686 Prob_Class_0 1443.917784 Prob_Class_2 941.119051 Age_c -2.950980 Age2 -0.029057 age_sex 0.423724 Sex_num 7.099138 date_c 0.002119 date_c2 0.000001 head_volume -228.489537 Table_position -0.082470 X_brain_position -0.310728 Y_brain_position -0.163137 Z_brain_position 0.091275 rfMRI_head_motion 3.973341 tfMRI_head_motion -31.247773 Assessment_centre_11026.0 1.813050 Assessment_centre_11027.0 8.824599 Assessment_centre_11028.0 2.330041 f.22009.0.1 0.226548 f.22009.0.2 -0.483877 f.22009.0.3 0.666601 f.22009.0.4 0.989628 f.22009.0.5 -0.565242 f.22009.0.6 0.285287 f.22009.0.7 0.974588 f.22009.0.8 -0.259508 f.22009.0.9 -0.007388 f.22009.0.10 -0.712889 dtype: float64	const 1004.177529 Age_c -3.224416 Age2 -0.032574 age_sex 0.538033 Sex_num 10.598387 date_c 0.002648 date_c2 0.000003 head_volume -237.055161 Table_position 0.167225 X_brain_position -0.210782 Y_brain_position -0.367505 Z_brain_position 0.323535 rfMRI_head_motion 17.776677 tfMRI_head_motion -25.590415 Assessment_centre_11026.0 5.924125 Assessment_centre_11027.0 11.610005 Assessment_centre_11028.0 9.610992 f.22009.0.1 0.032469 f.22009.0.2 -0.700986 f.22009.0.3 0.572074 f.22009.0.4 0.950561 f.22009.0.5 -0.619803 f.22009.0.6 0.412508 f.22009.0.7 1.138960 f.22009.0.8 -0.066099 f.22009.0.9 -0.034880 f.22009.0.10 -0.827030 dtype: float64	rs2863994	1.1969764857922646e-08	True
0	FAST_vermis_X_Cerebellum	50.45312711952569	3.278252542753739e-22	2.0	0.1949784695499548	0.1627564516128257	0.1860373339479709	0.1541284959021374	const 1244.060671 Prob_Class_0 -1065.558573 Prob_Class_2 -953.513634 Age_c -1.296242 Age2 -0.068250 age_sex -0.620559 Sex_num -14.030713 date_c -0.000218 date_c2 0.000004 head_volume -81.162007 Table_position 0.337405 X_brain_position -0.301279 Y_brain_position -0.375489 Z_brain_position -0.058220 rfMRI_head_motion 26.177430 tfMRI_head_motion -46.377367 Assessment_centre_11026.0 1.497133 Assessment_centre_11027.0 4.259888 Assessment_centre_11028.0 0.574165 f.22009.0.1 -0.659074 f.22009.0.2 -0.379045 f.22009.0.3 -0.658081 f.22009.0.4 -0.640404 f.22009.0.5 0.506330 f.22009.0.6 -0.074435 f.22009.0.7 -0.211917 f.22009.0.8 0.914237 f.22009.0.9 0.221429 f.22009.0.10 0.942854 dtype: float64	const 503.029434 Age_c -1.101148 Age2 -0.068588 age_sex -0.716758 Sex_num -16.425295 date_c -0.000327 date_c2 0.000002 head_volume -66.192188 Table_position 0.155479 X_brain_position -0.410308 Y_brain_position -0.254790 Z_brain_position -0.212979 rfMRI_head_motion 7.797160 tfMRI_head_motion -50.850928 Assessment_centre_11026.0 -2.168931 Assessment_centre_11027.0 2.136175 Assessment_centre_11028.0 -5.100876 f.22009.0.1 -0.489173 f.22009.0.2 -0.172776 f.22009.0.3 -0.598976 f.22009.0.4 -0.555913 f.22009.0.5 0.518628 f.22009.0.6 -0.114264 f.22009.0.7 -0.338586 f.22009.0.8 0.748034 f.22009.0.9 0.217594 f.22009.0.10 0.970239 dtype: float64	rs2863994	3.1137070483298062e-21	True
0	FAST_R_X_Cerebellum	47.2898411144596	6.889132779758457e-21	2.0	0.2665739548750925	0.2390582062490208	0.258428009114086	0.231216554787457	const -185.045564 Prob_Class_0 2120.496115 Prob_Class_2 1435.300586 Age_c -3.280952 Age2 -0.035382 age_sex 0.809108 Sex_num 2.070644 date_c 0.001462 date_c2 -0.000002 head_volume -203.363386 Table_position -0.043715 X_brain_position -0.463423 Y_brain_position -0.612849 Z_brain_position 0.148804 rfMRI_head_motion -19.876686 tfMRI_head_motion -45.506656 Assessment_centre_11026.0 0.822860 Assessment_centre_11027.0 6.063723 Assessment_centre_11028.0 -15.927396 f.22009.0.1 0.571032 f.22009.0.2 -0.152105 f.22009.0.3 -0.342441 f.22009.0.4 0.285547 f.22009.0.5 0.248683 f.22009.0.6 -0.209836 f.22009.0.7 0.173424 f.22009.0.8 -1.451260 f.22009.0.9 -0.241683 f.22009.0.10 -1.170650 dtype: float64	const 1.152946e+03 Age_c -3.681139e+00 Age2 -3.994395e-02 age_sex 9.794117e-01 Sex_num 7.170978e+00 date_c 2.181357e-03 date_c2 6.564780e-07 head_volume -2.177191e+02 Table_position 3.224986e-01 X_brain_position -3.094000e-01 Y_brain_position -9.067903e-01 Z_brain_position 4.864763e-01 rfMRI_head_motion 2.077563e+00 tfMRI_head_motion -3.713708e+01 Assessment_centre_11026.0 6.990131e+00 Assessment_centre_11027.0 1.016830e+01 Assessment_centre_11028.0 -5.172775e+00 f.22009.0.1 2.805339e-01 f.22009.0.2 -4.804040e-01 f.22009.0.3 -4.790736e-01 f.22009.0.4 2.167408e-01 f.22009.0.5 1.743004e-01 f.22009.0.6 -3.410617e-02 f.22009.0.7 4.159191e-01 f.22009.0.8 -1.162404e+00 f.22009.0.9 -2.771022e-01 f.22009.0.10 -1.326597e+00 dtype: float64	rs2863994	5.967347407818945e-20	True
1	Norm_Volume_peripheral_cortical_grey_matter	150.98556966317122	1.3787022103732116e-62	2.0	0.5548709925473339	0.5004074133221776	0.549820906563268	0.4951485439887269	const 1.433982e+06 Prob_Class_0 -1.952767e+06 Prob_Class_2 1.820238e+04 Age_c -2.829677e+03 Age2 -8.219149e+00 age_sex 4.266119e+02 Sex_num 4.099934e+03 date_c 9.498778e-01 date_c2 1.372417e-03 head_volume 4.128797e+04 Table_position 4.515178e+02 X_brain_position 2.874632e+02 Y_brain_position -1.021937e+03 Z_brain_position 3.308204e+02 rfMRI_head_motion -2.602179e+04 tfMRI_head_motion -2.856078e+04 Assessment_centre_11026.0 1.054530e+04 Assessment_centre_11027.0 7.083599e+03 Assessment_centre_11028.0 2.071471e+04 f.22009.0.1 -1.506518e+02 f.22009.0.2 9.154133e+01 f.22009.0.3 4.433106e+02 f.22009.0.4 2.197164e+02 f.22009.0.5 5.899498e+01 f.22009.0.6 -3.548481e+02 f.22009.0.7 6.069388e+02 f.22009.0.8 3.066287e+02 f.22009.0.9 1.456853e+02 f.22009.0.10 4.021527e+02 dtype: float64	const 555830.097276 Age_c -3372.835115 Age2 -11.301945 age_sex 550.347739 Sex_num -3982.603391 date_c -0.970659 date_c2 -0.001231 head_volume 88792.929365 Table_position 17.828543 X_brain_position 176.239738 Y_brain_position -428.785019 Z_brain_position -19.691712 rfMRI_head_motion -36585.777840 tfMRI_head_motion -34417.833836 Assessment_centre_11026.0 2329.707165 Assessment_centre_11027.0 -155.384582 Assessment_centre_11028.0 9524.992244 f.22009.0.1 -91.248793 f.22009.0.2 189.741679 f.22009.0.3 526.599648 f.22009.0.4 237.961894 f.22009.0.5 10.272122 f.22009.0.6 -515.145746 f.22009.0.7 492.620011 f.22009.0.8 111.701373 f.22009.0.9 110.279972 f.22009.0.10 392.021694 dtype: float64	rs4348791	6.223132912877248e-61	True
1	Volume_peripheral_cortical_grey_matter	134.9390252699577	2.4261756675579815e-56	2.0	0.775284963537205	0.750712169385023	0.7727355222807389	0.748088086957497	const 1.578861e+06 Prob_Class_0 -1.525659e+06 Prob_Class_2 -5.053694e+04 Age_c -2.049402e+03 Age2 -4.259709e+00 age_sex 2.386474e+01 Sex_num 3.562350e+03 date_c 6.984174e-01 date_c2 1.053409e-03 head_volume -3.343051e+05 Table_position 3.189334e+02 X_brain_position 2.264805e+02 Y_brain_position -7.656951e+02 Z_brain_position 2.265787e+02 rfMRI_head_motion -2.446112e+04 tfMRI_head_motion -2.442099e+04 Assessment_centre_11026.0 7.702285e+03 Assessment_centre_11027.0 4.995649e+03 Assessment_centre_11028.0 1.565936e+04 f.22009.0.1 -1.004917e+02 f.22009.0.2 1.606669e+02 f.22009.0.3 4.009724e+02 f.22009.0.4 1.528744e+02 f.22009.0.5 4.917015e+01 f.22009.0.6 -2.415204e+02 f.22009.0.7 4.302685e+02 f.22009.0.8 2.707651e+02 f.22009.0.9 5.633621e+01 f.22009.0.10 3.026955e+02 dtype: float64	const 896477.693640 Age_c -2465.845900 Age2 -7.087800 age_sex 112.251622 Sex_num -2533.761169 date_c -0.611808 date_c2 -0.001002 head_volume -298580.363034 Table_position 2.009951 X_brain_position 142.845147 Y_brain_position -338.846506 Z_brain_position -29.066510 rfMRI_head_motion -32164.159358 tfMRI_head_motion -28802.333342 Assessment_centre_11026.0 1573.581949 Assessment_centre_11027.0 -308.181817 Assessment_centre_11028.0 7386.415147 f.22009.0.1 -57.505822 f.22009.0.2 235.944531 f.22009.0.3 459.551746 f.22009.0.4 167.663422 f.22009.0.5 13.202560 f.22009.0.6 -362.021097 f.22009.0.7 341.546447 f.22009.0.8 122.207680 f.22009.0.9 29.734017 f.22009.0.10 293.864554 dtype: float64	rs4348791	8.975025777733285e-55	True
1	Norm_volume_ventricul_cerebrospinal_fluid	60.11288741119905	3.230419916913682e-26	2.0	0.3293474352551321	0.2966773687101239	0.3217387351688857	0.2892739725912832	const -276943.473604 Prob_Class_0 849140.273240 Prob_Class_2 161531.084094 Age_c 915.738585 Age2 20.092765 age_sex 217.990994 Sex_num -454.790213 date_c -0.024652 date_c2 -0.000966 head_volume -16435.588324 Table_position -125.652212 X_brain_position -9.351350 Y_brain_position 138.412792 Z_brain_position -88.792019 rfMRI_head_motion 7409.938131 tfMRI_head_motion 4483.214654 Assessment_centre_11026.0 -1423.758952 Assessment_centre_11027.0 -177.227766 Assessment_centre_11028.0 -11796.978745 f.22009.0.1 101.181053 f.22009.0.2 -160.731824 f.22009.0.3 -186.311907 f.22009.0.4 0.561398 f.22009.0.5 18.874441 f.22009.0.6 -149.489151 f.22009.0.7 -289.613751 f.22009.0.8 -204.149305 f.22009.0.9 115.223310 f.22009.0.10 -11.219424 dtype: float64	const 95231.821700 Age_c 1131.213605 Age2 22.531115 age_sex 185.865644 Sex_num 2487.781530 date_c 0.312657 date_c2 0.000223 head_volume -33455.535885 Table_position 5.604486 X_brain_position 30.479165 Y_brain_position -23.825886 Z_brain_position 15.994403 rfMRI_head_motion 10563.413391 tfMRI_head_motion 6520.748311 Assessment_centre_11026.0 1389.945659 Assessment_centre_11027.0 2049.927400 Assessment_centre_11028.0 -8159.381768 f.22009.0.1 84.310940 f.22009.0.2 -199.653916 f.22009.0.3 -205.540220 f.22009.0.4 -8.770016 f.22009.0.5 34.569803 f.22009.0.6 -92.179637 f.22009.0.7 -241.455244 f.22009.0.8 -129.161424 f.22009.0.9 127.847238 f.22009.0.10 -4.417938 dtype: float64	rs4348791	3.8883586522850923e-25	True
1	Volume_ventricul_cerebrospinal_fluid	58.282136999165765	1.853309886427067e-25	2.0	0.419181238465737	0.3917490191533986	0.4125917225326093	0.3853463772497502	const -187870.088943 Prob_Class_0 661433.233460 Prob_Class_2 102539.835211 Age_c 657.253666 Age2 15.150897 age_sex 303.803921 Sex_num -40.438964 date_c 0.017762 date_c2 -0.000734 head_volume -40458.624097 Table_position -113.735503 X_brain_position -14.240839 Y_brain_position 102.949018 Z_brain_position -86.158373 rfMRI_head_motion 4460.494163 tfMRI_head_motion 4113.360859 Assessment_centre_11026.0 -1154.494209 Assessment_centre_11027.0 -145.314396 Assessment_centre_11028.0 -9928.696914 f.22009.0.1 89.655682 f.22009.0.2 -94.953426 f.22009.0.3 -150.829524 f.22009.0.4 30.916663 f.22009.0.5 10.115249 f.22009.0.6 -115.210193 f.22009.0.7 -244.568623 f.22009.0.8 -163.234759 f.22009.0.9 82.541914 f.22009.0.10 -45.571855 dtype: float64	const 103363.980211 Age_c 827.942802 Age2 16.899383 age_sex 275.800979 Sex_num 2330.265811 date_c 0.348913 date_c2 0.000184 head_volume -54215.999364 Table_position -3.616184 X_brain_position 17.957579 Y_brain_position -36.574469 Z_brain_position 2.009386 rfMRI_head_motion 7114.772219 tfMRI_head_motion 5770.476554 Assessment_centre_11026.0 1141.488373 Assessment_centre_11027.0 1716.023171 Assessment_centre_11028.0 -6926.450066 f.22009.0.1 75.283494 f.22009.0.2 -125.790900 f.22009.0.3 -168.141816 f.22009.0.4 23.840047 f.22009.0.5 23.095632 f.22009.0.6 -68.866138 f.22009.0.7 -206.842572 f.22009.0.8 -103.480260 f.22009.0.9 92.756117 f.22009.0.10 -40.603128 dtype: float64	rs4348791	2.140442404042528e-24	True
1	Norm_total_Volume_grey_matter	163.7314053215058	1.698370580329525e-67	2.0	0.6189674625469037	0.5684107422629371	0.6146445650393322	0.5638676974446521	const 1.805680e+06 Prob_Class_0 -2.072922e+06 Prob_Class_2 2.116433e+05 Age_c -3.344895e+03 Age2 -2.592474e+01 age_sex 3.123079e+02 Sex_num 4.958135e+03 date_c 1.811795e+00 date_c2 1.774986e-03 head_volume 7.757911e+04 Table_position 7.021906e+02 X_brain_position 6.598780e+01 Y_brain_position -1.416178e+03 Z_brain_position 3.928872e+02 rfMRI_head_motion -4.104802e+04 tfMRI_head_motion -5.181368e+04 Assessment_centre_11026.0 1.246638e+04 Assessment_centre_11027.0 1.228024e+04 Assessment_centre_11028.0 2.646039e+04 f.22009.0.1 -2.600268e+02 f.22009.0.2 8.458099e+01 f.22009.0.3 4.875470e+02 f.22009.0.4 9.708869e+01 f.22009.0.5 9.271975e+01 f.22009.0.6 -5.434751e+02 f.22009.0.7 6.432640e+02 f.22009.0.8 3.812288e+02 f.22009.0.9 1.797729e+02 f.22009.0.10 4.402072e+02 dtype: float64	const 862508.319024 Age_c -3944.981807 Age2 -27.951193 age_sex 468.263793 Sex_num -4270.980660 date_c -0.791933 date_c2 -0.000925 head_volume 132135.150341 Table_position 176.748591 X_brain_position -61.765203 Y_brain_position -677.925291 Z_brain_position -33.251950 rfMRI_head_motion -53896.592818 tfMRI_head_motion -58609.222169 Assessment_centre_11026.0 2884.094931 Assessment_centre_11027.0 3550.909568 Assessment_centre_11028.0 13188.238743 f.22009.0.1 -186.798359 f.22009.0.2 193.113134 f.22009.0.3 595.243379 f.22009.0.4 114.870657 f.22009.0.5 34.766399 f.22009.0.6 -727.703392 f.22009.0.7 520.149707 f.22009.0.8 163.213870 f.22009.0.9 139.043270 f.22009.0.10 432.172333 dtype: float64	rs4348791	9.033495411050013e-66	True
1	Total_Volume_grey_matter	144.28178759198096	5.492796200783481e-60	2.0	0.8133421170277104	0.7915176980460438	0.811224442504524	0.78932314749916	const 1.997070e+06 Prob_Class_0 -1.624390e+06 Prob_Class_2 8.190160e+04 Age_c -2.428994e+03 Age2 -1.775619e+01 age_sex -1.199807e+02 Sex_num 4.470362e+03 date_c 1.336474e+00 date_c2 1.378951e-03 head_volume -4.097874e+05 Table_position 5.023261e+02 X_brain_position 7.005722e+01 Y_brain_position -1.072021e+03 Z_brain_position 2.594549e+02 rfMRI_head_motion -3.694434e+04 tfMRI_head_motion -4.346766e+04 Assessment_centre_11026.0 9.179595e+03 Assessment_centre_11027.0 9.013353e+03 Assessment_centre_11028.0 2.037721e+04 f.22009.0.1 -1.815183e+02 f.22009.0.2 1.689106e+02 f.22009.0.3 4.569047e+02 f.22009.0.4 8.495970e+01 f.22009.0.5 6.902052e+01 f.22009.0.6 -3.829065e+02 f.22009.0.7 4.563470e+02 f.22009.0.8 3.300957e+02 f.22009.0.9 6.626892e+01 f.22009.0.10 3.159171e+02 dtype: float64	const 1.262774e+06 Age_c -2.888975e+03 Age2 -1.988805e+01 age_sex -8.510626e+00 Sex_num -2.478390e+03 date_c -4.572398e-01 date_c2 -7.645936e-04 head_volume -3.688379e+05 Table_position 1.189793e+02 X_brain_position -2.582517e+01 Y_brain_position -5.409136e+02 Z_brain_position -5.088083e+01 rfMRI_head_motion -4.629929e+04 tfMRI_head_motion -4.854046e+04 Assessment_centre_11026.0 2.046595e+03 Assessment_centre_11027.0 2.628954e+03 Assessment_centre_11028.0 1.058528e+04 f.22009.0.1 -1.285740e+02 f.22009.0.2 2.520865e+02 f.22009.0.3 5.328814e+02 f.22009.0.4 9.958644e+01 f.22009.0.5 2.632741e+01 f.22009.0.6 -5.211317e+02 f.22009.0.7 3.606406e+02 f.22009.0.8 1.640965e+02 f.22009.0.9 3.572537e+01 f.22009.0.10 3.084337e+02 dtype: float64	rs4348791	2.2999623240727425e-58	True
1	Norm_total_Volume_white_matter	117.04088656995046	2.741495841663641e-49	2.0	0.2263035251249469	0.1529209308336814	0.2175257693321992	0.1440043090529833	const 1.894056e+06 Prob_Class_0 -2.640966e+06 Prob_Class_2 -7.496431e+05 Age_c -1.310823e+03 Age2 -5.506848e+00 age_sex 2.163046e+02 Sex_num 1.455434e+04 date_c -1.110215e+00 date_c2 2.414094e-03 head_volume -5.288534e+04 Table_position 3.396582e+02 X_brain_position 3.043735e+02 Y_brain_position -1.016475e+03 Z_brain_position 4.326822e+02 rfMRI_head_motion 5.885772e+04 tfMRI_head_motion 4.166388e+04 Assessment_centre_11026.0 1.059520e+04 Assessment_centre_11027.0 6.959899e+03 Assessment_centre_11028.0 -1.500912e+04 f.22009.0.1 -4.375467e+02 f.22009.0.2 -1.465308e+02 f.22009.0.3 8.337675e+01 f.22009.0.4 6.955330e+01 f.22009.0.5 -1.073028e+02 f.22009.0.6 -2.953050e+02 f.22009.0.7 2.146811e+02 f.22009.0.8 5.960377e+02 f.22009.0.9 2.581760e+02 f.22009.0.10 6.208743e+02 dtype: float64	const 750654.421969 Age_c -1950.763770 Age2 -14.692466 age_sex 284.584589 Sex_num 6237.169500 date_c -1.432893 date_c2 -0.001365 head_volume -5257.714215 Table_position 15.081608 X_brain_position 192.946615 Y_brain_position -651.512088 Z_brain_position 176.280657 rfMRI_head_motion 51151.365021 tfMRI_head_motion 36070.049260 Assessment_centre_11026.0 2951.295151 Assessment_centre_11027.0 1376.472712 Assessment_centre_11028.0 -24530.556327 f.22009.0.1 -398.153245 f.22009.0.2 -30.991391 f.22009.0.3 118.389625 f.22009.0.4 100.614813 f.22009.0.5 -148.105114 f.22009.0.6 -455.461444 f.22009.0.7 67.164659 f.22009.0.8 377.075534 f.22009.0.9 222.957950 f.22009.0.10 596.224224 dtype: float64	rs4348791	8.27494450367185e-48	True
1	Total_Volume_white_matter	110.29656245796888	1.3181607257172312e-46	2.0	0.7832850211239629	0.7639147478636888	0.7808263422712365	0.7614296399464645	const 2.001142e+06 Prob_Class_0 -2.093888e+06 Prob_Class_2 -6.927874e+05 Age_c -9.259889e+02 Age2 1.475117e+00 age_sex 1.529176e+01 Sex_num 1.250140e+04 date_c -8.935578e-01 date_c2 1.932684e-03 head_volume -4.568937e+05 Table_position 2.116086e+02 X_brain_position 2.064797e+02 Y_brain_position -7.531761e+02 Z_brain_position 2.841989e+02 rfMRI_head_motion 4.318206e+04 tfMRI_head_motion 2.765964e+04 Assessment_centre_11026.0 7.407736e+03 Assessment_centre_11027.0 4.970846e+03 Assessment_centre_11028.0 -1.462041e+04 f.22009.0.1 -3.025601e+02 f.22009.0.2 2.357373e+01 f.22009.0.3 1.636869e+02 f.22009.0.4 5.364687e+01 f.22009.0.5 -1.036300e+02 f.22009.0.6 -1.723228e+02 f.22009.0.7 6.607654e+01 f.22009.0.8 5.333331e+02 f.22009.0.9 1.078124e+02 f.22009.0.10 4.186467e+02 dtype: float64	const 1.100220e+06 Age_c -1.421333e+03 Age2 -6.445436e+00 age_sex 5.683337e+01 Sex_num 6.239442e+03 date_c -8.602042e-01 date_c2 -1.096803e-03 head_volume -4.212450e+05 Table_position -1.242876e+01 X_brain_position 1.230924e+02 Y_brain_position -5.194013e+02 Z_brain_position 1.085801e+02 rfMRI_head_motion 3.790869e+04 tfMRI_head_motion 2.352046e+04 Assessment_centre_11026.0 1.788043e+03 Assessment_centre_11027.0 1.078844e+03 Assessment_centre_11028.0 -2.145604e+04 f.22009.0.1 -2.765324e+02 f.22009.0.2 1.129836e+02 f.22009.0.3 1.815777e+02 f.22009.0.4 7.908582e+01 f.22009.0.5 -1.327902e+02 f.22009.0.6 -2.921027e+02 f.22009.0.7 -4.998027e+01 f.22009.0.8 3.654071e+02 f.22009.0.9 8.149989e+01 f.22009.0.10 3.977110e+02 dtype: float64	rs4348791	3.658872084924557e-45	True
1	Norm_brain_volume_gray_white_matter	202.74629963740225	2.9914336119061234e-82	2.0	0.4962553305535456	0.4134900406894167	0.4905402370590154	0.4073162516440421	const 3.699726e+06 Prob_Class_0 -4.713877e+06 Prob_Class_2 -5.379876e+05 Age_c -4.655718e+03 Age2 -3.143191e+01 age_sex 5.285981e+02 Sex_num 1.951265e+04 date_c 7.016760e-01 date_c2 4.189081e-03 head_volume 2.469497e+04 Table_position 1.041847e+03 X_brain_position 3.703768e+02 Y_brain_position -2.432649e+03 Z_brain_position 8.255673e+02 rfMRI_head_motion 1.781128e+04 tfMRI_head_motion -1.015098e+04 Assessment_centre_11026.0 2.306151e+04 Assessment_centre_11027.0 1.923993e+04 Assessment_centre_11028.0 1.144897e+04 f.22009.0.1 -6.976171e+02 f.22009.0.2 -6.189930e+01 f.22009.0.3 5.709649e+02 f.22009.0.4 1.666576e+02 f.22009.0.5 -1.459242e+01 f.22009.0.6 -8.387813e+02 f.22009.0.7 8.579456e+02 f.22009.0.8 9.773263e+02 f.22009.0.9 4.379485e+02 f.22009.0.10 1.061124e+03 dtype: float64	const 1.613157e+06 Age_c -5.895743e+03 Age2 -4.264388e+01 age_sex 7.528349e+02 Sex_num 1.966363e+03 date_c -2.224754e+00 date_c2 -2.290171e-03 head_volume 1.268786e+05 Table_position 1.918271e+02 X_brain_position 1.311968e+02 Y_brain_position -1.329429e+03 Z_brain_position 1.430251e+02 rfMRI_head_motion -2.743689e+03 tfMRI_head_motion -2.254036e+04 Assessment_centre_11026.0 5.835302e+03 Assessment_centre_11027.0 4.927153e+03 Assessment_centre_11028.0 -1.134465e+04 f.22009.0.1 -5.849949e+02 f.22009.0.2 1.621720e+02 f.22009.0.3 7.136749e+02 f.22009.0.4 2.155009e+02 f.22009.0.5 -1.133482e+02 f.22009.0.6 -1.183166e+03 f.22009.0.7 5.873154e+02 f.22009.0.8 5.403496e+02 f.22009.0.9 3.620008e+02 f.22009.0.10 1.028439e+03 dtype: float64	rs4348791	2.2384567863997153e-80	True
1	Brain_volume_gray_white_matter	179.1213966020841	2.298467138353184e-73	2.0	0.8541810638140029	0.833014701171648	0.852526716077695	0.8312569611839811	const 3.998216e+06 Prob_Class_0 -3.718282e+06 Prob_Class_2 -6.108815e+05 Age_c -3.354978e+03 Age2 -1.628061e+01 age_sex -1.046866e+02 Sex_num 1.697167e+04 date_c 4.427476e-01 date_c2 3.311578e-03 head_volume -8.666815e+05 Table_position 7.139404e+02 X_brain_position 2.765068e+02 Y_brain_position -1.825176e+03 Z_brain_position 5.436583e+02 rfMRI_head_motion 6.239968e+03 tfMRI_head_motion -1.581049e+04 Assessment_centre_11026.0 1.658751e+04 Assessment_centre_11027.0 1.398415e+04 Assessment_centre_11028.0 5.755427e+03 f.22009.0.1 -4.840760e+02 f.22009.0.2 1.924882e+02 f.22009.0.3 6.205320e+02 f.22009.0.4 1.385455e+02 f.22009.0.5 -3.458954e+01 f.22009.0.6 -5.551614e+02 f.22009.0.7 5.223648e+02 f.22009.0.8 8.633588e+02 f.22009.0.9 1.741021e+02 f.22009.0.10 7.345773e+02 dtype: float64	const 2.362996e+06 Age_c -4.310306e+03 Age2 -2.633300e+01 age_sex 4.832590e+01 Sex_num 3.760917e+03 date_c -1.317630e+00 date_c2 -1.861459e-03 head_volume -7.900830e+05 Table_position 1.065535e+02 X_brain_position 9.723659e+01 Y_brain_position -1.060290e+03 Z_brain_position 5.770165e+01 rfMRI_head_motion -8.388414e+03 tfMRI_head_motion -2.502250e+04 Assessment_centre_11026.0 3.834772e+03 Assessment_centre_11027.0 3.707710e+03 Assessment_centre_11028.0 -1.087219e+04 f.22009.0.1 -4.051037e+02 f.22009.0.2 3.650744e+02 f.22009.0.3 7.144001e+02 f.22009.0.4 1.786112e+02 f.22009.0.5 -1.064431e+02 f.22009.0.6 -8.131672e+02 f.22009.0.7 3.106013e+02 f.22009.0.8 5.294327e+02 f.22009.0.9 1.172459e+02 f.22009.0.10 7.061582e+02 dtype: float64	rs4348791	1.413557290087208e-71	True
1	FIRST_L_thalamus	50.74436436536687	2.529723120321635e-22	2.0	0.5522121898162247	0.5337983261222741	0.5471319391334266	0.5288909400814559	const 24522.273730 Prob_Class_0 -23719.565043 Prob_Class_2 -4293.790108 Age_c -24.766215 Age2 -0.005535 age_sex -10.354735 Sex_num 167.243631 date_c 0.005994 date_c2 0.000013 head_volume -4207.113335 Table_position 4.705149 X_brain_position 0.546152 Y_brain_position -11.070959 Z_brain_position 3.402681 rfMRI_head_motion -438.968596 tfMRI_head_motion -539.014571 Assessment_centre_11026.0 124.419038 Assessment_centre_11027.0 109.901266 Assessment_centre_11028.0 -105.978626 f.22009.0.1 -1.973579 f.22009.0.2 -6.036148 f.22009.0.3 0.838836 f.22009.0.4 -3.722858 f.22009.0.5 1.423259 f.22009.0.6 -0.716440 f.22009.0.7 5.363551 f.22009.0.8 4.140809 f.22009.0.9 -0.355737 f.22009.0.10 8.964796 dtype: float64	const 14113.594929 Age_c -30.811903 Age2 -0.072232 age_sex -9.429419 Sex_num 84.309781 date_c -0.004070 date_c2 -0.000020 head_volume -3726.997556 Table_position 0.964797 X_brain_position -0.577456 Y_brain_position -6.415737 Z_brain_position 0.414237 rfMRI_head_motion -528.912467 tfMRI_head_motion -596.586640 Assessment_centre_11026.0 44.844290 Assessment_centre_11027.0 46.502358 Assessment_centre_11028.0 -209.172538 f.22009.0.1 -1.490788 f.22009.0.2 -4.944042 f.22009.0.3 1.397845 f.22009.0.4 -3.463999 f.22009.0.5 0.977755 f.22009.0.6 -2.333274 f.22009.0.7 4.016309 f.22009.0.8 2.033530 f.22009.0.9 -0.711940 f.22009.0.10 8.777893 dtype: float64	rs4348791	2.430905810934071e-21	True
1	FIRST_R_thalamus	46.243927788890346	1.921696729407284e-20	2.0	0.5748247390245482	0.5588913726824319	0.570001032660159	0.554248123973826	const 22510.699076 Prob_Class_0 -20694.762919 Prob_Class_2 -2915.068481 Age_c -25.374172 Age2 -0.067763 age_sex -8.127982 Sex_num 157.905488 date_c 0.026973 date_c2 0.000014 head_volume -4124.583831 Table_position 3.942903 X_brain_position -0.628272 Y_brain_position -11.906686 Z_brain_position 2.880799 rfMRI_head_motion -152.109501 tfMRI_head_motion -684.365790 Assessment_centre_11026.0 100.337705 Assessment_centre_11027.0 120.443233 Assessment_centre_11028.0 -114.422346 f.22009.0.1 1.773301 f.22009.0.2 -7.576926 f.22009.0.3 6.248470 f.22009.0.4 0.318908 f.22009.0.5 -1.206696 f.22009.0.6 5.090439 f.22009.0.7 5.589852 f.22009.0.8 3.695233 f.22009.0.9 -4.258678 f.22009.0.10 2.656672 dtype: float64	const 13381.890034 Age_c -30.750487 Age2 -0.120570 age_sex -7.214323 Sex_num 82.741726 date_c 0.015751 date_c2 -0.000014 head_volume -3687.853577 Table_position 0.398328 X_brain_position -1.650453 Y_brain_position -7.375752 Z_brain_position 0.039819 rfMRI_head_motion -237.647656 tfMRI_head_motion -737.094482 Assessment_centre_11026.0 27.188765 Assessment_centre_11027.0 60.613276 Assessment_centre_11028.0 -210.480816 f.22009.0.1 2.238478 f.22009.0.2 -6.605551 f.22009.0.3 6.819527 f.22009.0.4 0.537901 f.22009.0.5 -1.622324 f.22009.0.6 3.618994 f.22009.0.7 4.406803 f.22009.0.8 1.808738 f.22009.0.9 -4.583053 f.22009.0.10 2.505358 dtype: float64	rs4348791	1.6161962237066389e-19	True
1	FIRST_L_caudate	6.299480334997708	0.0018669379432481	2.0	0.3468015578980549	0.3434670273138797	0.3393908786521658	0.3365561539171836	const 7823.366525 Prob_Class_0 -4697.465340 Prob_Class_2 562.234458 Age_c -4.900785 Age2 0.161927 age_sex -3.094300 Sex_num 4.245723 date_c 0.017329 date_c2 -0.000022 head_volume -2162.688563 Table_position 0.709988 X_brain_position -0.005692 Y_brain_position -3.046911 Z_brain_position 0.828155 rfMRI_head_motion -429.927699 tfMRI_head_motion -53.734269 Assessment_centre_11026.0 26.636878 Assessment_centre_11027.0 13.926975 Assessment_centre_11028.0 -86.361103 f.22009.0.1 1.531526 f.22009.0.2 -6.287001 f.22009.0.3 -1.205091 f.22009.0.4 0.279175 f.22009.0.5 1.853715 f.22009.0.6 -1.192923 f.22009.0.7 1.349877 f.22009.0.8 -4.055286 f.22009.0.9 2.905421 f.22009.0.10 0.316003 dtype: float64	const 5681.316934 Age_c -6.270747 Age2 0.157870 age_sex -2.730315 Sex_num -16.947400 date_c 0.011186 date_c2 -0.000028 head_volume -2037.285091 Table_position -0.508676 X_brain_position -0.299356 Y_brain_position -1.327289 Z_brain_position -0.160749 rfMRI_head_motion -459.746227 tfMRI_head_motion -69.382073 Assessment_centre_11026.0 4.552373 Assessment_centre_11027.0 -6.303562 Assessment_centre_11028.0 -117.036124 f.22009.0.1 1.701839 f.22009.0.2 -6.039213 f.22009.0.3 -0.952755 f.22009.0.4 0.318790 f.22009.0.5 1.719709 f.22009.0.6 -1.616448 f.22009.0.7 1.070130 f.22009.0.8 -4.554097 f.22009.0.9 2.811771 f.22009.0.10 0.298963 dtype: float64	rs4348791	0.0027794340512234364	True
1	FIRST_R_caudate	5.18537969336135	0.005658958578201	2.0	0.3321588730819188	0.3293525442181323	0.3245820693729617	0.3222930973151653	const 8400.113983 Prob_Class_0 -4511.120770 Prob_Class_2 377.072472 Age_c -2.577443 Age2 0.060821 age_sex -2.678409 Sex_num -2.570474 date_c 0.022483 date_c2 -0.000012 head_volume -2186.987679 Table_position 1.073875 X_brain_position 3.102759 Y_brain_position -2.507294 Z_brain_position 0.997015 rfMRI_head_motion -133.310494 tfMRI_head_motion -326.530169 Assessment_centre_11026.0 33.944207 Assessment_centre_11027.0 3.360279 Assessment_centre_11028.0 -135.600004 f.22009.0.1 -2.349022 f.22009.0.2 -8.127644 f.22009.0.3 -3.399749 f.22009.0.4 -3.085871 f.22009.0.5 1.740025 f.22009.0.6 0.830876 f.22009.0.7 1.783447 f.22009.0.8 -2.835689 f.22009.0.9 3.301467 f.22009.0.10 0.452895 dtype: float64	const 6352.341285 Age_c -3.873153 Age2 0.055870 age_sex -2.349700 Sex_num -22.373088 date_c 0.017062 date_c2 -0.000018 head_volume -2070.054545 Table_position -0.041346 X_brain_position 2.828947 Y_brain_position -0.947855 Z_brain_position 0.093119 rfMRI_head_motion -160.561972 tfMRI_head_motion -341.067697 Assessment_centre_11026.0 13.465038 Assessment_centre_11027.0 -15.182880 Assessment_centre_11028.0 -163.877785 f.22009.0.1 -2.194077 f.22009.0.2 -7.893317 f.22009.0.3 -3.173751 f.22009.0.4 -3.046485 f.22009.0.5 1.616612 f.22009.0.6 0.436064 f.22009.0.7 1.516288 f.22009.0.8 -3.305319 f.22009.0.9 3.214196 f.22009.0.10 0.434229 dtype: float64	rs4348791	0.007868883262841495	True
1	FIRST_L_putamen	17.99243783007408	1.7474398550484194e-08	2.0	0.4172941393631842	0.4087979489493044	0.4106832138778395	0.4025747694645603	const 11785.584109 Prob_Class_0 -13159.898124 Prob_Class_2 -2692.789142 Age_c -19.824277 Age2 -0.080099 age_sex -6.775055 Sex_num 244.576263 date_c -0.000559 date_c2 -0.000020 head_volume -2421.980677 Table_position 0.321573 X_brain_position -4.876544 Y_brain_position -5.478850 Z_brain_position 0.297240 rfMRI_head_motion -151.468959 tfMRI_head_motion -676.237327 Assessment_centre_11026.0 73.157462 Assessment_centre_11027.0 34.926045 Assessment_centre_11028.0 -322.155117 f.22009.0.1 -1.418986 f.22009.0.2 -2.996146 f.22009.0.3 -4.319580 f.22009.0.4 -2.588743 f.22009.0.5 0.596735 f.22009.0.6 5.304749 f.22009.0.7 0.813850 f.22009.0.8 -1.872391 f.22009.0.9 1.563895 f.22009.0.10 -5.888824 dtype: float64	const 6028.464996 Age_c -23.140539 Age2 -0.119115 age_sex -6.301412 Sex_num 199.611937 date_c -0.005230 date_c2 -0.000039 head_volume -2162.272371 Table_position -1.648553 X_brain_position -5.484295 Y_brain_position -3.071442 Z_brain_position -1.273493 rfMRI_head_motion -198.731516 tfMRI_head_motion -707.245529 Assessment_centre_11026.0 30.399015 Assessment_centre_11027.0 1.438827 Assessment_centre_11028.0 -377.157539 f.22009.0.1 -1.167550 f.22009.0.2 -2.397160 f.22009.0.3 -4.040571 f.22009.0.4 -2.442563 f.22009.0.5 0.359627 f.22009.0.6 4.430424 f.22009.0.7 0.069229 f.22009.0.8 -3.023621 f.22009.0.9 1.371348 f.22009.0.10 -5.996911 dtype: float64	rs4348791	4.950283049856469e-08	True
1	FIRST_R_putamen	19.41397641735693	4.3077774512606834e-09	2.0	0.4354911141547112	0.4266099454373783	0.4290866373298863	0.4205742606525086	const 12254.466292 Prob_Class_0 -13035.581879 Prob_Class_2 -2429.471121 Age_c -15.784863 Age2 -0.031298 age_sex -9.007952 Sex_num 202.672038 date_c -0.003865 date_c2 -0.000018 head_volume -2644.398462 Table_position 0.421643 X_brain_position 1.653572 Y_brain_position -6.048331 Z_brain_position 0.301356 rfMRI_head_motion -62.274552 tfMRI_head_motion -576.367712 Assessment_centre_11026.0 79.940669 Assessment_centre_11027.0 48.136689 Assessment_centre_11028.0 -228.225991 f.22009.0.1 8.322228 f.22009.0.2 2.976888 f.22009.0.3 7.291606 f.22009.0.4 2.330801 f.22009.0.5 0.986792 f.22009.0.6 -0.569675 f.22009.0.7 -0.915783 f.22009.0.8 0.450417 f.22009.0.9 -1.491985 f.22009.0.10 -1.151369 dtype: float64	const 6538.143069 Age_c -19.098875 Age2 -0.068405 age_sex -8.508347 Sex_num 157.329409 date_c -0.009191 date_c2 -0.000037 head_volume -2382.037523 Table_position -1.610355 X_brain_position 1.039581 Y_brain_position -3.529332 Z_brain_position -1.321405 rfMRI_head_motion -111.112439 tfMRI_head_motion -607.798043 Assessment_centre_11026.0 36.520944 Assessment_centre_11027.0 13.673351 Assessment_centre_11028.0 -284.432967 f.22009.0.1 8.583869 f.22009.0.2 3.575522 f.22009.0.3 7.591830 f.22009.0.4 2.473638 f.22009.0.5 0.744215 f.22009.0.6 -1.453140 f.22009.0.7 -1.655549 f.22009.0.8 -0.703660 f.22009.0.9 -1.686604 f.22009.0.10 -1.255071 dtype: float64	rs4348791	1.3095004671116812e-08	True
1	FIRST_R_pallidum	7.553293342336389	0.0005365931143762	2.0	0.2678953184231324	0.2634141179229315	0.259589430625664	0.2556605823221203	const 5154.416803 Prob_Class_0 -3956.318477 Prob_Class_2 -923.111078 Age_c -3.210353 Age2 -0.215945 age_sex -3.822807 Sex_num 36.880454 date_c -0.004022 date_c2 -0.000003 head_volume -973.516019 Table_position 0.924620 X_brain_position -0.484660 Y_brain_position -1.638330 Z_brain_position 0.828529 rfMRI_head_motion -19.799957 tfMRI_head_motion -233.847207 Assessment_centre_11026.0 43.204554 Assessment_centre_11027.0 24.322782 Assessment_centre_11028.0 -102.458830 f.22009.0.1 -1.761167 f.22009.0.2 2.892083 f.22009.0.3 2.552794 f.22009.0.4 -0.428705 f.22009.0.5 0.487701 f.22009.0.6 -1.371488 f.22009.0.7 -1.599971 f.22009.0.8 -5.563101 f.22009.0.9 0.720419 f.22009.0.10 1.868040 dtype: float64	const 3430.116211 Age_c -4.193454 Age2 -0.228411 age_sex -3.694944 Sex_num 23.746018 date_c -0.005093 date_c2 -0.000009 head_volume -897.876401 Table_position 0.370755 X_brain_position -0.661651 Y_brain_position -0.978712 Z_brain_position 0.388235 rfMRI_head_motion -33.043486 tfMRI_head_motion -242.827969 Assessment_centre_11026.0 30.858426 Assessment_centre_11027.0 14.872402 Assessment_centre_11028.0 -118.171333 f.22009.0.1 -1.691582 f.22009.0.2 3.069627 f.22009.0.3 2.625288 f.22009.0.4 -0.383822 f.22009.0.5 0.420099 f.22009.0.6 -1.626034 f.22009.0.7 -1.822790 f.22009.0.8 -5.902650 f.22009.0.9 0.664391 f.22009.0.10 1.833940 dtype: float64	rs4348791	0.0008621940309375911	True
1	FIRST_L_hippocampus	4.585259865099249	0.0102881552177915	2.0	0.2280518629545764	0.2251834814223783	0.2192939424370433	0.2170275180689296	const 7849.772548 Prob_Class_0 -4512.987964 Prob_Class_2 862.044438 Age_c -13.027071 Age2 -0.804627 age_sex -6.965539 Sex_num 57.962617 date_c -0.001525 date_c2 -0.000012 head_volume -1416.646512 Table_position 1.175779 X_brain_position 3.962412 Y_brain_position -4.553002 Z_brain_position 1.224333 rfMRI_head_motion -201.367936 tfMRI_head_motion -621.024522 Assessment_centre_11026.0 48.259302 Assessment_centre_11027.0 25.381678 Assessment_centre_11028.0 129.568057 f.22009.0.1 7.736698 f.22009.0.2 -3.310486 f.22009.0.3 3.110459 f.22009.0.4 -7.409033 f.22009.0.5 1.661624 f.22009.0.6 -3.820273 f.22009.0.7 -5.692398 f.22009.0.8 -2.608218 f.22009.0.9 0.827679 f.22009.0.10 -0.191756 dtype: float64	const 5773.456386 Age_c -14.382577 Age2 -0.806439 age_sex -6.574664 Sex_num 36.515113 date_c -0.008372 date_c2 -0.000018 head_volume -1289.258626 Table_position -0.103930 X_brain_position 3.664070 Y_brain_position -2.719140 Z_brain_position 0.183784 rfMRI_head_motion -232.751256 tfMRI_head_motion -637.025389 Assessment_centre_11026.0 25.600710 Assessment_centre_11027.0 4.196725 Assessment_centre_11028.0 97.764660 f.22009.0.1 7.917345 f.22009.0.2 -3.065249 f.22009.0.3 3.385159 f.22009.0.4 -7.373629 f.22009.0.5 1.522449 f.22009.0.6 -4.250710 f.22009.0.7 -5.964107 f.22009.0.8 -3.106008 f.22009.0.9 0.732442 f.22009.0.10 -0.203574 dtype: float64	rs4348791	0.013775404455445417	True
1	FIRST_R_hippocampus	9.385195223255824	8.69927676591884e-05	2.0	0.243270579972799	0.2375152693260109	0.2346853191297028	0.2294891142662847	const 7819.930277 Prob_Class_0 -5454.728030 Prob_Class_2 2333.601070 Age_c -13.314538 Age2 -1.117716 age_sex -9.122738 Sex_num 64.295267 date_c 0.031334 date_c2 -0.000009 head_volume -1624.726503 Table_position 1.143721 X_brain_position 0.785212 Y_brain_position -5.621481 Z_brain_position 1.351702 rfMRI_head_motion -25.924109 tfMRI_head_motion -377.094385 Assessment_centre_11026.0 66.163265 Assessment_centre_11027.0 42.205167 Assessment_centre_11028.0 107.707214 f.22009.0.1 3.412201 f.22009.0.2 -3.635628 f.22009.0.3 6.459792 f.22009.0.4 -6.020857 f.22009.0.5 -1.121197 f.22009.0.6 3.841410 f.22009.0.7 -2.604213 f.22009.0.8 4.784383 f.22009.0.9 -3.427351 f.22009.0.10 -1.222371 dtype: float64	const 5236.553637 Age_c -15.110784 Age2 -1.111538 age_sex -8.485034 Sex_num 34.011680 date_c 0.019263 date_c2 -0.000016 head_volume -1443.031038 Table_position -0.840040 X_brain_position 0.359561 Y_brain_position -2.675529 Z_brain_position -0.269060 rfMRI_head_motion -74.834501 tfMRI_head_motion -400.316877 Assessment_centre_11026.0 32.992488 Assessment_centre_11027.0 9.581528 Assessment_centre_11028.0 59.905356 f.22009.0.1 3.698851 f.22009.0.2 -3.310408 f.22009.0.3 6.921321 f.22009.0.4 -5.988719 f.22009.0.5 -1.331273 f.22009.0.6 3.226672 f.22009.0.7 -2.944450 f.22009.0.8 4.108209 f.22009.0.9 -3.563589 f.22009.0.10 -1.218390 dtype: float64	rs4348791	0.0001565631154579632	True
1	FIRST_L_amygdala	7.73173654889851	0.0004493918599918	2.0	0.1723808383048665	0.1671953169750066	0.1629913178318262	0.158428951890533	const 1489.115829 Prob_Class_0 3893.235010 Prob_Class_2 2692.939818 Age_c -1.159039 Age2 -0.020128 age_sex -3.270828 Sex_num 50.393115 date_c 0.000903 date_c2 -0.000009 head_volume -591.767845 Table_position 1.128481 X_brain_position 2.442789 Y_brain_position 1.469535 Z_brain_position 1.714720 rfMRI_head_motion 16.641052 tfMRI_head_motion -18.641510 Assessment_centre_11026.0 -20.696761 Assessment_centre_11027.0 -36.323121 Assessment_centre_11028.0 -213.987116 f.22009.0.1 -2.608873 f.22009.0.2 -2.773612 f.22009.0.3 -2.706865 f.22009.0.4 -0.514458 f.22009.0.5 -0.546681 f.22009.0.6 -1.617236 f.22009.0.7 1.528790 f.22009.0.8 -2.445446 f.22009.0.9 -0.906235 f.22009.0.10 0.037386 dtype: float64	const 3083.977354 Age_c -0.409741 Age2 0.003700 age_sex -3.168328 Sex_num 57.293655 date_c -0.003286 date_c2 -0.000003 head_volume -627.896886 Table_position 1.069751 X_brain_position 2.527083 Y_brain_position 1.828177 Z_brain_position 1.646370 rfMRI_head_motion 14.506128 tfMRI_head_motion -15.168171 Assessment_centre_11026.0 -16.538476 Assessment_centre_11027.0 -36.719294 Assessment_centre_11028.0 -211.459426 f.22009.0.1 -2.582977 f.22009.0.2 -2.908521 f.22009.0.3 -2.599280 f.22009.0.4 -0.573344 f.22009.0.5 -0.537989 f.22009.0.6 -1.497282 f.22009.0.7 1.731713 f.22009.0.8 -2.214250 f.22009.0.9 -0.880290 f.22009.0.10 0.096178 dtype: float64	rs4348791	0.0007303081589296964	True
1	FIRST_R_amygdala	9.832525151205829	5.58099064536293e-05	2.0	0.1564632253304536	0.1497419153199954	0.1468931160554345	0.1407918302181007	const 431.690206 Prob_Class_0 4550.348671 Prob_Class_2 3691.616235 Age_c -1.191473 Age2 -0.084383 age_sex -2.869069 Sex_num 65.932962 date_c 0.007020 date_c2 -0.000013 head_volume -575.154886 Table_position 0.509706 X_brain_position 4.187364 Y_brain_position 0.430632 Z_brain_position 1.747679 rfMRI_head_motion 216.658147 tfMRI_head_motion -33.340909 Assessment_centre_11026.0 -12.711167 Assessment_centre_11027.0 -11.984930 Assessment_centre_11028.0 -126.491989 f.22009.0.1 3.093531 f.22009.0.2 -5.816770 f.22009.0.3 4.533484 f.22009.0.4 2.782729 f.22009.0.5 -1.446183 f.22009.0.6 5.349187 f.22009.0.7 2.679510 f.22009.0.8 -5.517398 f.22009.0.9 -0.002919 f.22009.0.10 -1.599078 dtype: float64	const 2264.652388 Age_c -0.382219 Age2 -0.053007 age_sex -2.679646 Sex_num 72.161190 date_c 0.000525 date_c2 -0.000006 head_volume -605.701921 Table_position 0.256961 X_brain_position 4.258480 Y_brain_position 1.157092 Z_brain_position 1.514836 rfMRI_head_motion 209.538004 tfMRI_head_motion -30.917012 Assessment_centre_11026.0 -10.287682 Assessment_centre_11027.0 -15.404480 Assessment_centre_11028.0 -127.481648 f.22009.0.1 3.152573 f.22009.0.2 -5.962313 f.22009.0.3 4.713786 f.22009.0.4 2.709416 f.22009.0.5 -1.453658 f.22009.0.6 5.449585 f.22009.0.7 2.911699 f.22009.0.8 -5.278568 f.22009.0.9 0.018504 f.22009.0.10 -1.522668 dtype: float64	rs4348791	0.00010263890842046769	True
1	FIRST_L_accumbens	15.423665165688238	2.2034500318378245e-07	2.0	0.2411888384592692	0.231704519756197	0.2325799598032155	0.2236171989115253	const 2273.275451 Prob_Class_0 -2819.769272 Prob_Class_2 -1278.503293 Age_c -4.738588 Age2 -0.075709 age_sex -1.184045 Sex_num 14.912631 date_c -0.002847 date_c2 0.000004 head_volume -293.796204 Table_position 0.393255 X_brain_position -1.236724 Y_brain_position -0.544811 Z_brain_position 0.501817 rfMRI_head_motion -120.382505 tfMRI_head_motion -50.511598 Assessment_centre_11026.0 6.659878 Assessment_centre_11027.0 7.176875 Assessment_centre_11028.0 13.016098 f.22009.0.1 -0.727727 f.22009.0.2 2.174307 f.22009.0.3 -1.199619 f.22009.0.4 0.008805 f.22009.0.5 -0.185959 f.22009.0.6 2.239145 f.22009.0.7 1.386408 f.22009.0.8 1.498530 f.22009.0.9 0.598854 f.22009.0.10 0.132278 dtype: float64	const 1.079774e+03 Age_c -5.363415e+00 Age2 -8.861401e-02 age_sex -1.172314e+00 Sex_num 7.646398e+00 date_c -1.786573e-03 date_c2 -4.456618e-07 head_volume -2.532063e+02 Table_position 2.084610e-01 X_brain_position -1.331616e+00 Y_brain_position -4.251279e-01 Z_brain_position 3.624479e-01 rfMRI_head_motion -1.245471e+02 tfMRI_head_motion -5.504700e+01 Assessment_centre_11026.0 6.393507e-01 Assessment_centre_11027.0 3.813096e+00 Assessment_centre_11028.0 6.315305e+00 f.22009.0.1 -7.109500e-01 f.22009.0.2 2.287005e+00 f.22009.0.3 -1.210172e+00 f.22009.0.4 4.591266e-02 f.22009.0.5 -2.140302e-01 f.22009.0.6 2.103117e+00 f.22009.0.7 1.233283e+00 f.22009.0.8 1.292322e+00 f.22009.0.9 5.690719e-01 f.22009.0.10 9.919841e-02 dtype: float64	rs4348791	5.482161394003589e-07	True
1	FIRST_R_accumbens	16.48145438095955	7.75486363722843e-08	2.0	0.2565176517297056	0.2465876108820026	0.2480826818141593	0.2386569541544447	const 2.007846e+03 Prob_Class_0 -2.647762e+03 Prob_Class_2 -1.010842e+03 Age_c -4.627901e+00 Age2 -1.145767e-01 age_sex -1.913502e+00 Sex_num 1.112378e+01 date_c -5.334311e-03 date_c2 1.938295e-07 head_volume -2.311470e+02 Table_position 4.153548e-01 X_brain_position 7.319326e-01 Y_brain_position -6.519042e-01 Z_brain_position 6.017528e-01 rfMRI_head_motion -2.390829e+01 tfMRI_head_motion -6.004095e+01 Assessment_centre_11026.0 7.798951e+00 Assessment_centre_11027.0 1.105473e+01 Assessment_centre_11028.0 7.298522e+01 f.22009.0.1 8.689994e-01 f.22009.0.2 7.194450e-01 f.22009.0.3 -1.175548e+00 f.22009.0.4 5.423093e-01 f.22009.0.5 -5.049792e-01 f.22009.0.6 7.259435e-01 f.22009.0.7 -4.282998e-02 f.22009.0.8 7.046898e-01 f.22009.0.9 -6.894758e-01 f.22009.0.10 -6.126165e-02 dtype: float64	const 876.313085 Age_c -5.237797 Age2 -0.125466 age_sex -1.878219 Sex_num 3.660476 date_c -0.004896 date_c2 -0.000004 head_volume -188.961893 Table_position 0.177661 X_brain_position 0.633277 Y_brain_position -0.432413 Z_brain_position 0.417570 rfMRI_head_motion -29.430884 tfMRI_head_motion -64.869837 Assessment_centre_11026.0 1.296352 Assessment_centre_11027.0 6.865612 Assessment_centre_11028.0 65.318452 f.22009.0.1 0.894783 f.22009.0.2 0.829499 f.22009.0.3 -1.166440 f.22009.0.4 0.575589 f.22009.0.5 -0.537484 f.22009.0.6 0.584339 f.22009.0.7 -0.188352 f.22009.0.8 0.500120 f.22009.0.9 -0.720543 f.22009.0.10 -0.089641 dtype: float64	rs4348791	2.0343337294142296e-07	True
1	FAST_L_Frontal_Pole	78.54925625784759	8.477036383845355e-34	2.0	0.5599399000547356	0.531928235906069	0.5549473219354215	0.5270011647050802	const 91478.634858 Prob_Class_0 -104565.222483 Prob_Class_2 -19639.948831 Age_c -81.580445 Age2 1.341962 age_sex -11.591137 Sex_num 397.574571 date_c -0.102236 date_c2 0.000026 head_volume -16405.609470 Table_position 19.092147 X_brain_position 3.335068 Y_brain_position -34.904617 Z_brain_position 9.373461 rfMRI_head_motion -1776.182784 tfMRI_head_motion -327.608878 Assessment_centre_11026.0 194.491551 Assessment_centre_11027.0 105.022728 Assessment_centre_11028.0 1028.419821 f.22009.0.1 -7.873755 f.22009.0.2 5.451875 f.22009.0.3 7.134901 f.22009.0.4 19.776558 f.22009.0.5 2.195124 f.22009.0.6 -2.342542 f.22009.0.7 60.219807 f.22009.0.8 -13.344954 f.22009.0.9 7.447133 f.22009.0.10 -4.242013 dtype: float64	const 45633.692450 Age_c -108.145297 Age2 1.043326 age_sex -7.602979 Sex_num 34.370390 date_c -0.144511 date_c2 -0.000120 head_volume -14304.335359 Table_position 2.843823 X_brain_position -1.582420 Y_brain_position -14.784188 Z_brain_position -3.600860 rfMRI_head_motion -2166.646076 tfMRI_head_motion -579.271436 Assessment_centre_11026.0 -153.120635 Assessment_centre_11027.0 -170.600479 Assessment_centre_11028.0 578.655149 f.22009.0.1 -5.783034 f.22009.0.2 10.250444 f.22009.0.3 9.527928 f.22009.0.4 20.923578 f.22009.0.5 0.254212 f.22009.0.6 -9.418164 f.22009.0.7 54.287148 f.22009.0.8 -22.593647 f.22009.0.9 5.888480 f.22009.0.10 -5.076010 dtype: float64	rs4348791	1.448160382240248e-32	True
1	FAST_R_Frontal_Pole	77.75744707281247	1.785009899722223e-33	2.0	0.57213557548882	0.5451747607860101	0.5672813599757272	0.5403871266890208	const 110671.553162 Prob_Class_0 -116029.197575 Prob_Class_2 -21418.660213 Age_c -86.402198 Age2 1.438883 age_sex -16.087687 Sex_num 255.152420 date_c -0.028006 date_c2 0.000025 head_volume -19441.761688 Table_position 27.757031 X_brain_position 23.974169 Y_brain_position -38.373219 Z_brain_position 14.241517 rfMRI_head_motion -1916.078129 tfMRI_head_motion -583.945222 Assessment_centre_11026.0 210.450902 Assessment_centre_11027.0 147.512613 Assessment_centre_11028.0 2179.309187 f.22009.0.1 -24.721901 f.22009.0.2 -22.506137 f.22009.0.3 6.813027 f.22009.0.4 10.805589 f.22009.0.5 -1.280879 f.22009.0.6 -1.719702 f.22009.0.7 61.599337 f.22009.0.8 25.437959 f.22009.0.9 2.288226 f.22009.0.10 23.478022 dtype: float64	const 59779.020623 Age_c -115.925256 Age2 1.109933 age_sex -11.614371 Sex_num -149.135842 date_c -0.076017 date_c2 -0.000137 head_volume -17102.076407 Table_position 9.600620 X_brain_position 18.498692 Y_brain_position -15.835406 Z_brain_position -0.260511 rfMRI_head_motion -2352.532773 tfMRI_head_motion -864.324469 Assessment_centre_11026.0 -176.948636 Assessment_centre_11027.0 -160.363249 Assessment_centre_11028.0 1677.520298 f.22009.0.1 -22.382160 f.22009.0.2 -17.173125 f.22009.0.3 9.505961 f.22009.0.4 12.075273 f.22009.0.5 -3.446719 f.22009.0.6 -9.598451 f.22009.0.7 55.012823 f.22009.0.8 15.153686 f.22009.0.9 0.552564 f.22009.0.10 22.557886 dtype: float64	rs4348791	2.997354507383391e-32	True
1	FAST_L_Insular_Cortex	21.81867326047221	4.046387478904891e-10	2.0	0.5097222106110839	0.5010534821722319	0.5041599018173686	0.4958014135635185	const 18287.060310 Prob_Class_0 -15197.696144 Prob_Class_2 -5965.988673 Age_c -12.674102 Age2 0.187130 age_sex -3.300944 Sex_num 54.132029 date_c -0.030270 date_c2 -0.000014 head_volume -3881.438995 Table_position 1.601883 X_brain_position -1.489044 Y_brain_position -6.200260 Z_brain_position -0.560147 rfMRI_head_motion -701.655714 tfMRI_head_motion -401.148451 Assessment_centre_11026.0 91.188390 Assessment_centre_11027.0 101.192956 Assessment_centre_11028.0 174.303677 f.22009.0.1 3.458775 f.22009.0.2 -5.040035 f.22009.0.3 -1.624662 f.22009.0.4 -1.743323 f.22009.0.5 2.856583 f.22009.0.6 -1.079022 f.22009.0.7 -4.944729 f.22009.0.8 6.634111 f.22009.0.9 1.695773 f.22009.0.10 3.598657 dtype: float64	const 11801.622924 Age_c -16.154763 Age2 0.123567 age_sex -3.119398 Sex_num 11.847365 date_c -0.027273 date_c2 -0.000036 head_volume -3642.822637 Table_position 0.293026 X_brain_position -2.047056 Y_brain_position -5.032990 Z_brain_position -1.571243 rfMRI_head_motion -731.961128 tfMRI_head_motion -428.372637 Assessment_centre_11026.0 54.598652 Assessment_centre_11027.0 78.038808 Assessment_centre_11028.0 131.485892 f.22009.0.1 3.598102 f.22009.0.2 -4.412000 f.22009.0.3 -1.588820 f.22009.0.4 -1.550951 f.22009.0.5 2.675322 f.22009.0.6 -1.879814 f.22009.0.7 -5.778497 f.22009.0.8 5.469370 f.22009.0.9 1.520131 f.22009.0.10 3.433444 dtype: float64	rs4348791	1.3815563078564928e-09	True
1	FAST_R_Insular_Cortex	19.375958798651737	4.472070205488583e-09	2.0	0.4898895458144265	0.4818799192803413	0.4841022310991931	0.4764260236938186	const 19158.713995 Prob_Class_0 -14469.008563 Prob_Class_2 -4791.291730 Age_c -10.147280 Age2 0.216916 age_sex -4.580426 Sex_num 77.474371 date_c -0.012200 date_c2 -0.000001 head_volume -3764.961831 Table_position 3.060881 X_brain_position -0.496515 Y_brain_position -7.789139 Z_brain_position 0.712650 rfMRI_head_motion -520.308226 tfMRI_head_motion -500.807295 Assessment_centre_11026.0 66.051592 Assessment_centre_11027.0 55.377772 Assessment_centre_11028.0 -69.028676 f.22009.0.1 -0.398745 f.22009.0.2 1.118064 f.22009.0.3 0.395963 f.22009.0.4 0.881700 f.22009.0.5 1.946362 f.22009.0.6 -2.888906 f.22009.0.7 2.459109 f.22009.0.8 5.404307 f.22009.0.9 2.580958 f.22009.0.10 3.157531 dtype: float64	const 12933.470225 Age_c -13.569674 Age2 0.162158 age_sex -4.293887 Sex_num 34.217159 date_c -0.011957 date_c2 -0.000022 head_volume -3518.712125 Table_position 1.514127 X_brain_position -1.072527 Y_brain_position -6.176015 Z_brain_position -0.499758 rfMRI_head_motion -556.713372 tfMRI_head_motion -529.397358 Assessment_centre_11026.0 27.236992 Assessment_centre_11027.0 28.505589 Assessment_centre_11028.0 -116.234298 f.22009.0.1 -0.219105 f.22009.0.2 1.735806 f.22009.0.3 0.519184 f.22009.0.4 1.057519 f.22009.0.5 1.744993 f.22009.0.6 -3.716303 f.22009.0.7 1.657180 f.22009.0.8 4.244152 f.22009.0.9 2.399202 f.22009.0.10 3.012806 dtype: float64	rs4348791	1.355882632013793e-08	True
1	FAST_L_Superior_Frontal_Gyrus	16.817868649083856	5.56437440147145e-08	2.0	0.3167418808765365	0.3074299316862298	0.3089901680177614	0.3001397204408216	const 39157.223512 Prob_Class_0 -37961.990645 Prob_Class_2 -3754.304143 Age_c -46.803171 Age2 -0.357639 age_sex 0.042622 Sex_num -101.940437 date_c 0.028037 date_c2 -0.000013 head_volume -8439.791052 Table_position 8.101039 X_brain_position 17.623809 Y_brain_position -12.143217 Z_brain_position -0.650634 rfMRI_head_motion 1798.183405 tfMRI_head_motion -2593.125492 Assessment_centre_11026.0 -26.960944 Assessment_centre_11027.0 -138.823492 Assessment_centre_11028.0 -493.004487 f.22009.0.1 -11.038912 f.22009.0.2 -17.370476 f.22009.0.3 -43.789233 f.22009.0.4 -18.339778 f.22009.0.5 8.942852 f.22009.0.6 6.544861 f.22009.0.7 8.621061 f.22009.0.8 10.971307 f.22009.0.9 13.576995 f.22009.0.10 10.796111 dtype: float64	const 22320.544698 Age_c -56.860077 Age2 -0.444186 age_sex 1.922438 Sex_num -245.197010 date_c 0.002771 date_c2 -0.000065 head_volume -7604.469604 Table_position 1.059985 X_brain_position 15.668513 Y_brain_position -2.932188 Z_brain_position -6.309850 rfMRI_head_motion 1627.734680 tfMRI_head_motion -2694.638310 Assessment_centre_11026.0 -168.277043 Assessment_centre_11027.0 -257.229475 Assessment_centre_11028.0 -680.758073 f.22009.0.1 -10.101359 f.22009.0.2 -15.553079 f.22009.0.3 -42.581978 f.22009.0.4 -17.951200 f.22009.0.5 8.128808 f.22009.0.6 3.729152 f.22009.0.7 6.436315 f.22009.0.8 7.418872 f.22009.0.9 12.955911 f.22009.0.10 10.541069 dtype: float64	rs4348791	1.4818252803918558e-07	True
1	FAST_R_Superior_Frontal_Gyrus	14.656592218751872	4.701401734574626e-07	2.0	0.2778301117219659	0.2692526809560398	0.2696369363282119	0.2615606039134718	const 34140.002348 Prob_Class_0 -32281.307793 Prob_Class_2 -1742.392847 Age_c -34.713333 Age2 -0.421126 age_sex -1.137053 Sex_num -3.601435 date_c 0.028922 date_c2 0.000036 head_volume -7336.412852 Table_position 7.825303 X_brain_position 8.344172 Y_brain_position -13.506761 Z_brain_position 1.142430 rfMRI_head_motion 1053.863914 tfMRI_head_motion -1607.721127 Assessment_centre_11026.0 51.745047 Assessment_centre_11027.0 108.293105 Assessment_centre_11028.0 -1484.299889 f.22009.0.1 -13.147573 f.22009.0.2 -4.519100 f.22009.0.3 -26.243062 f.22009.0.4 -0.327484 f.22009.0.5 -0.128220 f.22009.0.6 -19.508975 f.22009.0.7 14.574038 f.22009.0.8 11.722846 f.22009.0.9 10.699411 f.22009.0.10 12.344365 dtype: float64	const 19739.946631 Age_c -43.442560 Age2 -0.485327 age_sex 0.647001 Sex_num -130.316348 date_c 0.003176 date_c2 -0.000008 head_volume -6594.964021 Table_position 1.347267 X_brain_position 6.608437 Y_brain_position -4.855197 Z_brain_position -4.077550 rfMRI_head_motion 896.596525 tfMRI_head_motion -1698.402366 Assessment_centre_11026.0 -74.917746 Assessment_centre_11027.0 -0.273249 Assessment_centre_11028.0 -1654.468091 f.22009.0.1 -12.273631 f.22009.0.2 -2.941318 f.22009.0.3 -25.071071 f.22009.0.4 -0.009014 f.22009.0.5 -0.867443 f.22009.0.6 -22.009407 f.22009.0.7 12.702939 f.22009.0.8 8.618355 f.22009.0.9 10.147547 f.22009.0.10 12.147994 dtype: float64	rs4348791	1.1234826880581859e-06	True
1	FAST_L_Middle_Frontal_Gyrus	16.965302358061397	4.811176957413183e-08	2.0	0.3104563142736357	0.300976316609584	0.3026332902864647	0.2936181725738954	const 36102.430731 Prob_Class_0 -37010.674813 Prob_Class_2 -2029.659146 Age_c -42.547029 Age2 0.888441 age_sex 12.930296 Sex_num -111.385704 date_c 0.070610 date_c2 0.000010 head_volume -8646.751336 Table_position 5.906984 X_brain_position 4.854949 Y_brain_position -26.289338 Z_brain_position 0.728755 rfMRI_head_motion -969.235253 tfMRI_head_motion -641.516664 Assessment_centre_11026.0 39.451124 Assessment_centre_11027.0 78.137180 Assessment_centre_11028.0 966.796195 f.22009.0.1 -14.757415 f.22009.0.2 25.161756 f.22009.0.3 22.203847 f.22009.0.4 -11.495231 f.22009.0.5 7.221677 f.22009.0.6 11.635562 f.22009.0.7 2.184873 f.22009.0.8 -15.759797 f.22009.0.9 3.178218 f.22009.0.10 21.590943 dtype: float64	const 19594.525419 Age_c -52.551219 Age2 0.814628 age_sex 14.971629 Sex_num -256.556942 date_c 0.041187 date_c2 -0.000041 head_volume -7797.363489 Table_position -1.509290 X_brain_position 2.866532 Y_brain_position -16.388348 Z_brain_position -5.246983 rfMRI_head_motion -1149.271120 tfMRI_head_motion -745.386960 Assessment_centre_11026.0 -105.625098 Assessment_centre_11027.0 -46.160819 Assessment_centre_11028.0 771.929447 f.22009.0.1 -13.757130 f.22009.0.2 26.969978 f.22009.0.3 23.544332 f.22009.0.4 -11.129840 f.22009.0.5 6.375191 f.22009.0.6 8.771145 f.22009.0.7 0.039942 f.22009.0.8 -19.317265 f.22009.0.9 2.546027 f.22009.0.10 21.365350 dtype: float64	rs4348791	1.29420397104827e-07	True
1	FAST_R_Middle_Frontal_Gyrus	25.347768729196268	1.2680652530553396e-11	2.0	0.3335783460950688	0.3198892845397117	0.3260176466180275	0.3127302243769718	const 36968.463562 Prob_Class_0 -45326.867188 Prob_Class_2 -6025.957628 Age_c -44.902479 Age2 0.373132 age_sex 17.461492 Sex_num 48.738567 date_c 0.094050 date_c2 0.000022 head_volume -8582.650699 Table_position 4.822477 X_brain_position 3.544544 Y_brain_position -19.079709 Z_brain_position 1.345595 rfMRI_head_motion -1018.504595 tfMRI_head_motion -324.854204 Assessment_centre_11026.0 49.723985 Assessment_centre_11027.0 67.709172 Assessment_centre_11028.0 172.703486 f.22009.0.1 12.033575 f.22009.0.2 31.466513 f.22009.0.3 18.498115 f.22009.0.4 1.343580 f.22009.0.5 4.912842 f.22009.0.6 14.055549 f.22009.0.7 -0.490753 f.22009.0.8 -28.657114 f.22009.0.9 6.728648 f.22009.0.10 7.072449 dtype: float64	const 16953.521113 Age_c -56.721852 Age2 0.259796 age_sex 19.508547 Sex_num -117.100709 date_c 0.068416 date_c2 -0.000040 head_volume -7618.397477 Table_position -3.062448 X_brain_position 1.287633 Y_brain_position -8.953185 Z_brain_position -4.977739 rfMRI_head_motion -1208.904685 tfMRI_head_motion -441.422146 Assessment_centre_11026.0 -112.097691 Assessment_centre_11027.0 -65.283275 Assessment_centre_11028.0 -40.289849 f.22009.0.1 13.071407 f.22009.0.2 33.602075 f.22009.0.3 19.784850 f.22009.0.4 1.820273 f.22009.0.5 3.990882 f.22009.0.6 10.806459 f.22009.0.7 -3.085221 f.22009.0.8 -32.809722 f.22009.0.9 6.012314 f.22009.0.10 6.746105 dtype: float64	rs4348791	5.0743237454512164e-11	True
1	FAST_L_Infer_Front_Gyrus_pars_triangul	19.66906365209072	3.3511763395081467e-09	2.0	0.1496450917460818	0.1360910521858597	0.139997629253736	0.1269972737878161	const 9403.620038 Prob_Class_0 -12550.496822 Prob_Class_2 1770.417956 Age_c -13.617680 Age2 0.014464 age_sex 1.303900 Sex_num -54.018869 date_c 0.044601 date_c2 0.000031 head_volume -1923.530118 Table_position 2.327999 X_brain_position 0.792517 Y_brain_position -9.993979 Z_brain_position 1.679050 rfMRI_head_motion 108.132712 tfMRI_head_motion -501.419019 Assessment_centre_11026.0 107.718663 Assessment_centre_11027.0 94.518394 Assessment_centre_11028.0 176.500364 f.22009.0.1 -14.276382 f.22009.0.2 -6.125761 f.22009.0.3 1.128524 f.22009.0.4 3.151707 f.22009.0.5 -5.716734 f.22009.0.6 2.970911 f.22009.0.7 6.039389 f.22009.0.8 8.207719 f.22009.0.9 8.002351 f.22009.0.10 2.493670 dtype: float64	const 3665.254136 Age_c -17.310678 Age2 0.005363 age_sex 2.310703 Sex_num -111.547423 date_c 0.027400 date_c2 0.000015 head_volume -1582.724083 Table_position -1.018739 X_brain_position -0.005592 Y_brain_position -5.248075 Z_brain_position -1.038469 rfMRI_head_motion 26.184755 tfMRI_head_motion -544.032566 Assessment_centre_11026.0 47.512935 Assessment_centre_11027.0 39.009734 Assessment_centre_11028.0 92.599739 f.22009.0.1 -13.807160 f.22009.0.2 -5.457746 f.22009.0.3 1.829602 f.22009.0.4 3.255334 f.22009.0.5 -6.083460 f.22009.0.6 1.819731 f.22009.0.7 5.289516 f.22009.0.8 6.859540 f.22009.0.9 7.747755 f.22009.0.10 2.451938 dtype: float64	rs4348791	1.0324225166174127e-08	True
1	FAST_R_Infer_Front_Gyrus_pars_triangul	8.648708489308763	0.0001807236740609	2.0	0.1637056559963772	0.157844338336292	0.1542177136819115	0.1489795418977266	const 6283.615399 Prob_Class_0 -8808.915375 Prob_Class_2 -1779.986351 Age_c -14.883269 Age2 0.214429 age_sex 5.588398 Sex_num -1.548047 date_c 0.014495 date_c2 0.000003 head_volume -1533.018939 Table_position -0.007261 X_brain_position -2.711244 Y_brain_position 0.568041 Z_brain_position -0.095060 rfMRI_head_motion 178.071458 tfMRI_head_motion -413.775433 Assessment_centre_11026.0 29.207381 Assessment_centre_11027.0 52.243679 Assessment_centre_11028.0 62.823671 f.22009.0.1 -7.117092 f.22009.0.2 -17.825867 f.22009.0.3 -11.513267 f.22009.0.4 -0.482586 f.22009.0.5 0.003167 f.22009.0.6 2.065944 f.22009.0.7 2.344507 f.22009.0.8 -0.582780 f.22009.0.9 2.949343 f.22009.0.10 6.738638 dtype: float64	const 2428.654632 Age_c -17.105844 Age2 0.188458 age_sex 5.908322 Sex_num -31.722034 date_c 0.011302 date_c2 -0.000010 head_volume -1358.693546 Table_position -1.333629 X_brain_position -3.119191 Y_brain_position 2.192208 Z_brain_position -1.152795 rfMRI_head_motion 146.243811 tfMRI_head_motion -434.599204 Assessment_centre_11026.0 0.485160 Assessment_centre_11027.0 29.705897 Assessment_centre_11028.0 25.843303 f.22009.0.1 -6.947597 f.22009.0.2 -17.424417 f.22009.0.3 -11.324249 f.22009.0.4 -0.384923 f.22009.0.5 -0.156277 f.22009.0.6 1.479047 f.22009.0.7 1.845869 f.22009.0.8 -1.354684 f.22009.0.9 2.820089 f.22009.0.10 6.666605 dtype: float64	rs4348791	0.0003104339622517685	True
1	FAST_L_Infer_Front_Gyrus_pars_opercul	11.684336109659492	8.900836572139502e-06	2.0	0.1714776284031125	0.1636326252717428	0.1620778608161138	0.15482875816934	const 7551.086835 Prob_Class_0 -8428.095766 Prob_Class_2 1642.538273 Age_c -16.818957 Age2 -0.157434 age_sex 1.292211 Sex_num 22.701266 date_c 0.034030 date_c2 0.000023 head_volume -1593.879482 Table_position 1.524078 X_brain_position 1.707407 Y_brain_position -5.102110 Z_brain_position 1.427132 rfMRI_head_motion -11.755460 tfMRI_head_motion -563.102247 Assessment_centre_11026.0 38.398332 Assessment_centre_11027.0 39.541972 Assessment_centre_11028.0 225.515956 f.22009.0.1 -5.667673 f.22009.0.2 -16.655243 f.22009.0.3 11.459289 f.22009.0.4 9.438276 f.22009.0.5 -3.943696 f.22009.0.6 2.987404 f.22009.0.7 4.591017 f.22009.0.8 11.575633 f.22009.0.9 0.751294 f.22009.0.10 -0.794376 dtype: float64	const 3671.659301 Age_c -19.354383 Age2 -0.160607 age_sex 2.026355 Sex_num -17.462612 date_c 0.021146 date_c2 0.000012 head_volume -1355.279163 Table_position -0.876852 X_brain_position 1.148602 Y_brain_position -1.658897 Z_brain_position -0.525292 rfMRI_head_motion -70.641967 tfMRI_head_motion -593.082341 Assessment_centre_11026.0 -4.063260 Assessment_centre_11027.0 -0.198765 Assessment_centre_11028.0 165.885806 f.22009.0.1 -5.328584 f.22009.0.2 -16.196530 f.22009.0.3 11.975570 f.22009.0.4 9.504124 f.22009.0.5 -4.204666 f.22009.0.6 2.181165 f.22009.0.7 4.083297 f.22009.0.8 10.644116 f.22009.0.9 0.572903 f.22009.0.10 -0.815985 dtype: float64	rs4348791	1.8135258695486634e-05	True
1	FAST_R_Infer_Front_Gyrus_pars_opercul	9.350038381609602	9.008169244330726e-05	2.0	0.1550441951061266	0.1486419510165629	0.1454579866227278	0.139680287343053	const 7781.511832 Prob_Class_0 -9782.708439 Prob_Class_2 -2443.843058 Age_c -13.274485 Age2 0.216812 age_sex 1.497484 Sex_num -70.804278 date_c 0.007047 date_c2 0.000017 head_volume -1668.115084 Table_position 0.685835 X_brain_position 0.789617 Y_brain_position -1.886444 Z_brain_position 0.368543 rfMRI_head_motion -67.867701 tfMRI_head_motion -317.042604 Assessment_centre_11026.0 100.194197 Assessment_centre_11027.0 60.942325 Assessment_centre_11028.0 100.109372 f.22009.0.1 -19.085965 f.22009.0.2 5.009298 f.22009.0.3 -2.947015 f.22009.0.4 4.213983 f.22009.0.5 -1.556027 f.22009.0.6 5.179355 f.22009.0.7 5.159851 f.22009.0.8 2.064478 f.22009.0.9 1.654813 f.22009.0.10 2.056948 dtype: float64	const 3527.082400 Age_c -15.685666 Age2 0.184943 age_sex 1.793013 Sex_num -102.737050 date_c 0.004874 date_c2 0.000003 head_volume -1484.544447 Table_position -0.629129 X_brain_position 0.360097 Y_brain_position -0.346498 Z_brain_position -0.674827 rfMRI_head_motion -99.243907 tfMRI_head_motion -338.764340 Assessment_centre_11026.0 70.388392 Assessment_centre_11027.0 38.450861 Assessment_centre_11028.0 62.426366 f.22009.0.1 -18.922434 f.22009.0.2 5.444707 f.22009.0.3 -2.783933 f.22009.0.4 4.326295 f.22009.0.5 -1.717960 f.22009.0.6 4.561743 f.22009.0.7 4.610369 f.22009.0.8 1.234187 f.22009.0.9 1.518911 f.22009.0.10 1.970348 dtype: float64	rs4348791	0.0001617525280368875	True
1	FAST_L_Precentral_Gyrus	14.490118128102033	5.542200976442549e-07	2.0	0.3898846453882814	0.3827204285648675	0.3829627531965763	0.3762227488655503	const 32423.705676 Prob_Class_0 -32411.335376 Prob_Class_2 -3549.539152 Age_c -58.817182 Age2 -0.591998 age_sex 2.374684 Sex_num 130.593169 date_c -0.095983 date_c2 0.000047 head_volume -7721.125618 Table_position 0.809142 X_brain_position 13.650475 Y_brain_position -17.803713 Z_brain_position 5.764134 rfMRI_head_motion -1376.558693 tfMRI_head_motion -1358.978093 Assessment_centre_11026.0 268.829589 Assessment_centre_11027.0 -99.971516 Assessment_centre_11028.0 1193.679906 f.22009.0.1 -33.377680 f.22009.0.2 14.498190 f.22009.0.3 0.722536 f.22009.0.4 25.174982 f.22009.0.5 -0.729772 f.22009.0.6 -17.545012 f.22009.0.7 11.629659 f.22009.0.8 7.090593 f.22009.0.9 -2.022158 f.22009.0.10 -3.732853 dtype: float64	const 18068.482371 Age_c -67.361538 Age2 -0.668119 age_sex 3.935606 Sex_num 9.444919 date_c -0.116544 date_c2 0.000002 head_volume -7015.329193 Table_position -5.085953 X_brain_position 11.998409 Y_brain_position -10.133842 Z_brain_position 1.029131 rfMRI_head_motion -1519.159844 tfMRI_head_motion -1444.613534 Assessment_centre_11026.0 149.717355 Assessment_centre_11027.0 -199.194652 Assessment_centre_11028.0 1035.873477 f.22009.0.1 -32.595413 f.22009.0.2 16.042178 f.22009.0.3 1.718763 f.22009.0.4 25.509582 f.22009.0.5 -1.413636 f.22009.0.6 -19.923844 f.22009.0.7 9.767510 f.22009.0.8 4.077435 f.22009.0.9 -2.546800 f.22009.0.10 -3.955470 dtype: float64	rs4348791	1.314419320515659e-06	True
1	FAST_R_Precentral_Gyrus	29.271721755198364	2.728269146411123e-13	2.0	0.3790708436043062	0.3643417791831516	0.3720262664652951	0.3576506400166584	const 37443.039606 Prob_Class_0 -41888.813084 Prob_Class_2 1575.851277 Age_c -50.610623 Age2 -0.340786 age_sex -8.948105 Sex_num 90.094560 date_c -0.081472 date_c2 0.000038 head_volume -8176.132589 Table_position 4.847318 X_brain_position -5.790428 Y_brain_position -18.874279 Z_brain_position 10.432767 rfMRI_head_motion -929.465669 tfMRI_head_motion -1506.378570 Assessment_centre_11026.0 366.125824 Assessment_centre_11027.0 191.008254 Assessment_centre_11028.0 1600.818700 f.22009.0.1 10.350396 f.22009.0.2 2.935607 f.22009.0.3 21.759690 f.22009.0.4 21.080374 f.22009.0.5 -2.594684 f.22009.0.6 -18.471613 f.22009.0.7 11.446825 f.22009.0.8 13.383354 f.22009.0.9 1.441971 f.22009.0.10 -13.788736 dtype: float64	const 18538.081031 Age_c -62.406806 Age2 -0.399235 age_sex -6.142182 Sex_num -87.285743 date_c -0.126152 date_c2 -0.000017 head_volume -7131.659657 Table_position -4.856803 X_brain_position -8.235984 Y_brain_position -5.481186 Z_brain_position 2.580727 rfMRI_head_motion -1166.148652 tfMRI_head_motion -1635.581383 Assessment_centre_11026.0 184.585108 Assessment_centre_11027.0 29.284273 Assessment_centre_11028.0 1352.196394 f.22009.0.1 11.687337 f.22009.0.2 5.068542 f.22009.0.3 23.665174 f.22009.0.4 21.461982 f.22009.0.5 -3.678253 f.22009.0.6 -21.996865 f.22009.0.7 8.983715 f.22009.0.8 9.133590 f.22009.0.9 0.663102 f.22009.0.10 -13.989295 dtype: float64	rs4348791	1.2750495559575136e-12	True
1	FAST_L_Temporal_Pole	30.44461609450256	8.680396873171405e-14	2.0	0.3879266363993617	0.3728258758025284	0.3809825301672638	0.3662240429162392	const 18434.224915 Prob_Class_0 -7426.014020 Prob_Class_2 19363.629571 Age_c -34.493873 Age2 -0.064084 age_sex -2.613544 Sex_num 535.279033 date_c 0.053508 date_c2 -0.000043 head_volume -4904.462577 Table_position 6.714423 X_brain_position 9.695010 Y_brain_position -16.645309 Z_brain_position 9.581920 rfMRI_head_motion -1422.854603 tfMRI_head_motion 91.648931 Assessment_centre_11026.0 58.591745 Assessment_centre_11027.0 -18.032341 Assessment_centre_11028.0 77.576950 f.22009.0.1 17.745170 f.22009.0.2 -1.032787 f.22009.0.3 -14.253844 f.22009.0.4 -4.753975 f.22009.0.5 0.425141 f.22009.0.6 3.273906 f.22009.0.7 -16.606152 f.22009.0.8 -9.430720 f.22009.0.9 -6.729718 f.22009.0.10 6.654537 dtype: float64	const 13992.550840 Age_c -38.917791 Age2 0.049200 age_sex 0.325634 Sex_num 439.406492 date_c -0.010481 date_c2 -0.000047 head_volume -4309.664259 Table_position -1.462671 X_brain_position 8.300320 Y_brain_position -3.494020 Z_brain_position 2.825471 rfMRI_head_motion -1627.015143 tfMRI_head_motion 11.378017 Assessment_centre_11026.0 -59.048614 Assessment_centre_11027.0 -150.391925 Assessment_centre_11028.0 -104.820024 f.22009.0.1 18.991399 f.22009.0.2 -0.229009 f.22009.0.3 -12.002609 f.22009.0.4 -4.843725 f.22009.0.5 -0.385418 f.22009.0.6 1.253021 f.22009.0.7 -17.217589 f.22009.0.8 -11.284957 f.22009.0.9 -7.179963 f.22009.0.10 6.888849 dtype: float64	rs4348791	4.251622958288035e-13	True
1	FAST_R_Temporal_Pole	22.701903814535225	1.6993474179203355e-10	2.0	0.340323842534026	0.3281877771567694	0.3328396721900036	0.3211160695478933	const 18912.148867 Prob_Class_0 -14407.761302 Prob_Class_2 11939.538367 Age_c -31.549667 Age2 -0.295110 age_sex 4.568838 Sex_num 353.930007 date_c -0.004761 date_c2 -0.000017 head_volume -4867.825354 Table_position 3.906743 X_brain_position 3.632454 Y_brain_position -11.309638 Z_brain_position 6.202145 rfMRI_head_motion -1649.503372 tfMRI_head_motion 316.314726 Assessment_centre_11026.0 25.889406 Assessment_centre_11027.0 -90.412728 Assessment_centre_11028.0 115.832892 f.22009.0.1 12.150954 f.22009.0.2 -10.007973 f.22009.0.3 -9.066230 f.22009.0.4 3.904329 f.22009.0.5 -5.450674 f.22009.0.6 24.104734 f.22009.0.7 -13.487140 f.22009.0.8 7.360678 f.22009.0.9 -7.343479 f.22009.0.10 12.544349 dtype: float64	const 11758.640064 Age_c -37.000130 Age2 -0.241370 age_sex 6.992204 Sex_num 254.442637 date_c -0.053614 date_c2 -0.000033 head_volume -4263.933717 Table_position -3.287123 X_brain_position 2.217283 Y_brain_position -0.266818 Z_brain_position 0.297657 rfMRI_head_motion -1827.781236 tfMRI_head_motion 237.614958 Assessment_centre_11026.0 -87.588660 Assessment_centre_11027.0 -207.963500 Assessment_centre_11028.0 -52.289803 f.22009.0.1 13.213524 f.22009.0.2 -9.020136 f.22009.0.3 -7.268092 f.22009.0.4 3.941580 f.22009.0.5 -6.192731 f.22009.0.6 22.058535 f.22009.0.7 -14.438714 f.22009.0.8 5.241515 f.22009.0.9 -7.797806 f.22009.0.10 12.636536 dtype: float64	rs4348791	6.022538661025068e-10	True
1	FAST_L_Superior_Temporal_Gyrus_anter_divis	7.2793546659085715	0.000704537987522	2.0	0.223700097934237	0.2191207119421409	0.2148928056903791	0.2109009299625844	const 4446.595198 Prob_Class_0 -2843.512935 Prob_Class_2 1309.999964 Age_c -7.131419 Age2 -0.049902 age_sex -1.884431 Sex_num 33.837691 date_c 0.014420 date_c2 0.000007 head_volume -1054.883331 Table_position 1.359281 X_brain_position -1.096875 Y_brain_position -0.907911 Z_brain_position 1.254653 rfMRI_head_motion -178.920091 tfMRI_head_motion 86.561001 Assessment_centre_11026.0 8.714315 Assessment_centre_11027.0 18.906351 Assessment_centre_11028.0 -22.487603 f.22009.0.1 7.547449 f.22009.0.2 -3.228362 f.22009.0.3 1.878842 f.22009.0.4 -4.381782 f.22009.0.5 2.355393 f.22009.0.6 2.551008 f.22009.0.7 -0.756150 f.22009.0.8 -6.151951 f.22009.0.9 -0.944770 f.22009.0.10 -0.175151 dtype: float64	const 3094.556503 Age_c -8.079220 Age2 -0.046075 age_sex -1.540036 Sex_num 17.735382 date_c 0.007853 date_c2 0.000003 head_volume -958.159573 Table_position 0.293523 X_brain_position -1.323473 Y_brain_position 0.680599 Z_brain_position 0.383476 rfMRI_head_motion -205.211507 tfMRI_head_motion 74.174190 Assessment_centre_11026.0 -8.996112 Assessment_centre_11027.0 1.391809 Assessment_centre_11028.0 -48.084139 f.22009.0.1 7.701823 f.22009.0.2 -3.056741 f.22009.0.3 2.128809 f.22009.0.4 -4.365799 f.22009.0.5 2.242851 f.22009.0.6 2.223709 f.22009.0.7 -0.934370 f.22009.0.8 -6.509830 f.22009.0.9 -1.017320 f.22009.0.10 -0.171753 dtype: float64	rs4348791	0.0011113211972630344	True
1	FAST_R_Superior_Temporal_Gyrus_anter_divis	5.531783245207387	0.004008167122562	2.0	0.2011954751100206	0.1976145889779443	0.192132862996196	0.1891684267566595	const 4725.639749 Prob_Class_0 -4210.619652 Prob_Class_2 -773.628022 Age_c -7.890444 Age2 -0.059066 age_sex -0.614509 Sex_num 12.351788 date_c 0.012781 date_c2 0.000007 head_volume -1044.344356 Table_position 0.567333 X_brain_position -2.886668 Y_brain_position -3.402322 Z_brain_position 0.796642 rfMRI_head_motion -231.500695 tfMRI_head_motion 157.094072 Assessment_centre_11026.0 56.713106 Assessment_centre_11027.0 26.511462 Assessment_centre_11028.0 -5.158658 f.22009.0.1 6.007900 f.22009.0.2 -2.993231 f.22009.0.3 -1.418597 f.22009.0.4 -0.032716 f.22009.0.5 -1.193491 f.22009.0.6 6.302289 f.22009.0.7 -1.033897 f.22009.0.8 -0.937210 f.22009.0.9 -0.278937 f.22009.0.10 3.354213 dtype: float64	const 2878.576837 Age_c -8.962261 Age2 -0.070980 age_sex -0.451710 Sex_num -2.331845 date_c 0.011028 date_c2 0.000001 head_volume -959.360649 Table_position -0.092782 X_brain_position -3.085553 Y_brain_position -2.582384 Z_brain_position 0.269350 rfMRI_head_motion -247.370274 tfMRI_head_motion 146.908359 Assessment_centre_11026.0 42.638342 Assessment_centre_11027.0 15.319080 Assessment_centre_11028.0 -23.394617 f.22009.0.1 6.093000 f.22009.0.2 -2.799618 f.22009.0.3 -1.320508 f.22009.0.4 0.013330 f.22009.0.5 -1.272206 f.22009.0.6 6.016109 f.22009.0.7 -1.272951 f.22009.0.8 -1.310629 f.22009.0.9 -0.341983 f.22009.0.10 3.320874 dtype: float64	rs4348791	0.0056924824256347085	True
1	FAST_L_Superior_Temporal_Gyrus_poster_divis	12.095880595640455	5.921136103181818e-06	2.0	0.2360371656063179	0.2285486702867611	0.2273698400945583	0.2204281299739902	const 9726.600481 Prob_Class_0 -10242.106580 Prob_Class_2 -4077.902079 Age_c -9.827288 Age2 -0.173457 age_sex -5.085055 Sex_num 41.410453 date_c -0.019547 date_c2 0.000011 head_volume -1763.968059 Table_position 1.278008 X_brain_position 1.045320 Y_brain_position -3.214408 Z_brain_position 1.985682 rfMRI_head_motion 222.932868 tfMRI_head_motion -356.104355 Assessment_centre_11026.0 10.221746 Assessment_centre_11027.0 51.194403 Assessment_centre_11028.0 -305.589068 f.22009.0.1 5.576604 f.22009.0.2 1.276232 f.22009.0.3 -2.345233 f.22009.0.4 8.073305 f.22009.0.5 -3.451339 f.22009.0.6 4.818533 f.22009.0.7 3.142291 f.22009.0.8 -3.795857 f.22009.0.9 -1.313584 f.22009.0.10 -5.312526 dtype: float64	const 5359.174267 Age_c -12.165992 Age2 -0.216665 age_sex -4.970035 Sex_num 13.107113 date_c -0.017359 date_c2 -0.000004 head_volume -1604.387891 Table_position 0.415314 X_brain_position 0.672146 Y_brain_position -2.460099 Z_brain_position 1.320378 rfMRI_head_motion 202.996074 tfMRI_head_motion -374.279254 Assessment_centre_11026.0 -14.180527 Assessment_centre_11027.0 35.901425 Assessment_centre_11028.0 -334.029927 f.22009.0.1 5.667471 f.22009.0.2 1.698203 f.22009.0.3 -2.326820 f.22009.0.4 8.203422 f.22009.0.5 -3.571640 f.22009.0.6 4.283048 f.22009.0.7 2.580919 f.22009.0.8 -4.577502 f.22009.0.9 -1.431016 f.22009.0.10 -5.424678 dtype: float64	rs4348791	1.2331000900594518e-05	True
1	FAST_R_Superior_Temporal_Gyrus_poster_divis	10.011920454891325	4.671134376818667e-05	2.0	0.3007726518673003	0.2950995492827061	0.2928397646113377	0.2876795445383134	const 10807.485576 Prob_Class_0 -9192.014773 Prob_Class_2 -1410.311299 Age_c -18.115722 Age2 -0.232668 age_sex 0.608797 Sex_num -20.617809 date_c -0.009335 date_c2 0.000005 head_volume -2408.764507 Table_position 2.115575 X_brain_position -0.284785 Y_brain_position -3.174794 Z_brain_position 2.364143 rfMRI_head_motion 2.092629 tfMRI_head_motion -60.698291 Assessment_centre_11026.0 87.510077 Assessment_centre_11027.0 93.857211 Assessment_centre_11028.0 5.185906 f.22009.0.1 -1.876557 f.22009.0.2 -11.411498 f.22009.0.3 -5.323162 f.22009.0.4 -5.962667 f.22009.0.5 0.228392 f.22009.0.6 -5.850177 f.22009.0.7 2.809157 f.22009.0.8 4.787260 f.22009.0.9 0.780760 f.22009.0.10 4.180255 dtype: float64	const 6759.332183 Age_c -20.489606 Age2 -0.256872 age_sex 0.999838 Sex_num -53.613384 date_c -0.013980 date_c2 -0.000008 head_volume -2217.261199 Table_position 0.580261 X_brain_position -0.732991 Y_brain_position -1.227520 Z_brain_position 1.134734 rfMRI_head_motion -34.919093 tfMRI_head_motion -83.771599 Assessment_centre_11026.0 55.536729 Assessment_centre_11027.0 67.910135 Assessment_centre_11028.0 -36.643190 f.22009.0.1 -1.676048 f.22009.0.2 -10.982618 f.22009.0.3 -5.081098 f.22009.0.4 -5.864444 f.22009.0.5 0.047526 f.22009.0.6 -6.495300 f.22009.0.7 2.284739 f.22009.0.8 3.955997 f.22009.0.9 0.638571 f.22009.0.10 4.111412 dtype: float64	rs4348791	8.680634989215427e-05	True
1	FAST_R_Middle_Temporal_Gyrus_anter_divis	9.529901433002376	7.535568636735318e-05	2.0	0.2151775423675752	0.2091165369675398	0.206273559866073	0.2007914478829876	const 5100.979995 Prob_Class_0 -4920.445248 Prob_Class_2 6.621728 Age_c -5.554096 Age2 -0.042810 age_sex 0.135946 Sex_num 29.126932 date_c -0.000406 date_c2 -0.000006 head_volume -1150.225801 Table_position 0.858317 X_brain_position 1.961535 Y_brain_position -3.890252 Z_brain_position 0.957158 rfMRI_head_motion -139.138695 tfMRI_head_motion 83.997738 Assessment_centre_11026.0 38.305034 Assessment_centre_11027.0 8.947452 Assessment_centre_11028.0 11.721772 f.22009.0.1 2.716640 f.22009.0.2 4.575689 f.22009.0.3 -6.217053 f.22009.0.4 -2.530673 f.22009.0.5 -0.398195 f.22009.0.6 3.342986 f.22009.0.7 -0.813227 f.22009.0.8 5.656834 f.22009.0.9 -1.508256 f.22009.0.10 1.907633 dtype: float64	const 2890.516172 Age_c -6.917912 Age2 -0.050833 age_sex 0.442706 Sex_num 8.893605 date_c -0.005130 date_c2 -0.000012 head_volume -1031.368484 Table_position -0.221185 X_brain_position 1.683259 Y_brain_position -2.417831 Z_brain_position 0.084994 rfMRI_head_motion -165.423542 tfMRI_head_motion 69.357516 Assessment_centre_11026.0 17.779692 Assessment_centre_11027.0 -9.079613 Assessment_centre_11028.0 -16.188859 f.22009.0.1 2.864245 f.22009.0.2 4.822252 f.22009.0.3 -6.011122 f.22009.0.4 -2.484375 f.22009.0.5 -0.519692 f.22009.0.6 2.941949 f.22009.0.7 -1.100920 f.22009.0.8 5.167934 f.22009.0.9 -1.596825 f.22009.0.10 1.881550 dtype: float64	rs4348791	0.00013644308654977557	True
1	FAST_L_Middle_Temporal_Gyrus_poster_divis	17.518567799824282	2.7879323055568443e-08	2.0	0.3330495051209892	0.3235810955069986	0.3254828058273862	0.3164608965123354	const 20805.828872 Prob_Class_0 -19010.137633 Prob_Class_2 -3007.339259 Age_c -25.229340 Age2 -0.088709 age_sex 3.394421 Sex_num 22.101255 date_c 0.030691 date_c2 -0.000018 head_volume -4154.573434 Table_position 5.251304 X_brain_position -0.464883 Y_brain_position -3.438023 Z_brain_position 6.701918 rfMRI_head_motion -501.454097 tfMRI_head_motion 320.724929 Assessment_centre_11026.0 36.193182 Assessment_centre_11027.0 81.920727 Assessment_centre_11028.0 -43.529020 f.22009.0.1 -8.035252 f.22009.0.2 13.350548 f.22009.0.3 18.606021 f.22009.0.4 0.331212 f.22009.0.5 0.107776 f.22009.0.6 -6.093242 f.22009.0.7 6.680436 f.22009.0.8 6.540193 f.22009.0.9 -4.374598 f.22009.0.10 2.624656 dtype: float64	const 12438.963523 Age_c -30.127721 Age2 -0.139352 age_sex 4.191539 Sex_num -45.831328 date_c 0.021350 date_c2 -0.000044 head_volume -3760.468549 Table_position 2.106771 X_brain_position -1.387257 Y_brain_position 0.537968 Z_brain_position 4.184843 rfMRI_head_motion -577.228081 tfMRI_head_motion 273.279191 Assessment_centre_11026.0 -29.525420 Assessment_centre_11027.0 28.751753 Assessment_centre_11028.0 -129.379317 f.22009.0.1 -7.625370 f.22009.0.2 14.235499 f.22009.0.3 19.097549 f.22009.0.4 0.535097 f.22009.0.5 -0.263338 f.22009.0.6 -7.420801 f.22009.0.7 5.596710 f.22009.0.8 4.826275 f.22009.0.9 -4.667177 f.22009.0.10 2.480998 dtype: float64	rs4348791	7.710301823125168e-08	True
1	FAST_R_Middle_Temporal_Gyrus_poster_divis	19.41729100153088	4.293743047962073e-09	2.0	0.324706819306095	0.3140809163880375	0.3170454704165369	0.3068607155079115	const 21469.862375 Prob_Class_0 -17953.885724 Prob_Class_2 149.218344 Age_c -28.877965 Age2 0.136745 age_sex 6.457751 Sex_num -110.879669 date_c 0.038373 date_c2 -0.000003 head_volume -4241.476071 Table_position 6.600708 X_brain_position 3.034525 Y_brain_position -8.042048 Z_brain_position 5.719008 rfMRI_head_motion 270.431776 tfMRI_head_motion -389.119098 Assessment_centre_11026.0 23.932921 Assessment_centre_11027.0 -5.084625 Assessment_centre_11028.0 73.475765 f.22009.0.1 -12.469567 f.22009.0.2 2.894521 f.22009.0.3 -2.821304 f.22009.0.4 -13.770917 f.22009.0.5 6.025917 f.22009.0.6 -0.678857 f.22009.0.7 -1.126913 f.22009.0.8 10.465396 f.22009.0.9 -1.612609 f.22009.0.10 8.014879 dtype: float64	const 13397.103739 Age_c -33.869586 Age2 0.108284 age_sex 7.593067 Sex_num -185.129891 date_c 0.020769 date_c2 -0.000027 head_volume -3805.101220 Table_position 2.619473 X_brain_position 2.012841 Y_brain_position -2.598810 Z_brain_position 2.501472 rfMRI_head_motion 173.459858 tfMRI_head_motion -442.914741 Assessment_centre_11026.0 -51.520628 Assessment_centre_11027.0 -71.541846 Assessment_centre_11028.0 -29.271884 f.22009.0.1 -11.924370 f.22009.0.2 3.796978 f.22009.0.3 -2.057356 f.22009.0.4 -13.603017 f.22009.0.5 5.578543 f.22009.0.6 -2.151319 f.22009.0.7 -2.177803 f.22009.0.8 8.674266 f.22009.0.9 -1.937831 f.22009.0.10 7.921477 dtype: float64	rs4348791	1.3058393321572184e-08	True
1	FAST_L_Middle_Temporal_Gyrus_temporooccipital	6.031095479426714	0.0024384199022843	2.0	0.154177661613907	0.1500437594409421	0.1445816221184408	0.1410968516455836	const 10773.191325 Prob_Class_0 -10911.361788 Prob_Class_2 -1088.280106 Age_c -13.332162 Age2 0.184529 age_sex 9.292325 Sex_num -72.760183 date_c -0.000785 date_c2 -0.000014 head_volume -2753.908635 Table_position 1.131899 X_brain_position 8.535342 Y_brain_position -0.887873 Z_brain_position 2.547153 rfMRI_head_motion 267.632268 tfMRI_head_motion -360.814266 Assessment_centre_11026.0 7.072062 Assessment_centre_11027.0 46.566398 Assessment_centre_11028.0 -291.505688 f.22009.0.1 1.895797 f.22009.0.2 -22.405991 f.22009.0.3 10.606393 f.22009.0.4 -8.878720 f.22009.0.5 3.924134 f.22009.0.6 -4.993996 f.22009.0.7 2.097829 f.22009.0.8 0.733887 f.22009.0.9 6.569279 f.22009.0.10 3.941692 dtype: float64	const 5934.373070 Age_c -16.221682 Age2 0.159593 age_sex 9.831463 Sex_num -113.905209 date_c -0.008020 date_c2 -0.000029 head_volume -2514.010529 Table_position -0.888794 X_brain_position 7.973797 Y_brain_position 1.754453 Z_brain_position 0.923115 rfMRI_head_motion 218.718502 tfMRI_head_motion -389.964341 Assessment_centre_11026.0 -33.505094 Assessment_centre_11027.0 12.583040 Assessment_centre_11028.0 -345.404861 f.22009.0.1 2.164791 f.22009.0.2 -21.883824 f.22009.0.3 10.952471 f.22009.0.4 -8.766956 f.22009.0.5 3.690452 f.22009.0.6 -5.802640 f.22009.0.7 1.469955 f.22009.0.8 -0.286655 f.22009.0.9 6.390912 f.22009.0.10 3.868256 dtype: float64	rs4348791	0.0035705434283448676	True
1	FAST_R_Middle_Temporal_Gyrus_temporooccipital	9.74576876478208	6.0826464498336296e-05	2.0	0.2419257062207006	0.2359386585920956	0.2333251874906275	0.227895907629907	const 13743.806647 Prob_Class_0 -17646.368683 Prob_Class_2 -7157.977373 Age_c -16.130895 Age2 0.461729 age_sex 5.033051 Sex_num 131.700398 date_c -0.057603 date_c2 0.000002 head_volume -3626.858361 Table_position -0.940880 X_brain_position -3.643050 Y_brain_position 0.876167 Z_brain_position -0.274467 rfMRI_head_motion -773.491939 tfMRI_head_motion 690.803107 Assessment_centre_11026.0 128.272240 Assessment_centre_11027.0 85.901849 Assessment_centre_11028.0 -101.809683 f.22009.0.1 -1.685454 f.22009.0.2 2.775240 f.22009.0.3 2.170468 f.22009.0.4 -0.394055 f.22009.0.5 1.827402 f.22009.0.6 -12.529712 f.22009.0.7 13.597677 f.22009.0.8 7.474699 f.22009.0.9 2.860440 f.22009.0.10 4.306440 dtype: float64	const 6226.608604 Age_c -20.144161 Age2 0.386429 age_sex 5.214325 Sex_num 83.381734 date_c -0.053446 date_c2 -0.000024 head_volume -3354.748573 Table_position -2.382555 X_brain_position -4.279349 Y_brain_position 2.101208 Z_brain_position -1.383613 rfMRI_head_motion -806.719081 tfMRI_head_motion 659.886115 Assessment_centre_11026.0 86.820345 Assessment_centre_11027.0 60.270743 Assessment_centre_11028.0 -149.853931 f.22009.0.1 -1.535880 f.22009.0.2 3.499318 f.22009.0.3 2.188951 f.22009.0.4 -0.168784 f.22009.0.5 1.624413 f.22009.0.6 -13.442651 f.22009.0.7 12.631685 f.22009.0.8 6.135604 f.22009.0.9 2.660273 f.22009.0.10 4.111344 dtype: float64	rs4348791	0.00011141705336255197	True
1	FAST_L_Infer_Tempor_Gyrus_anter_divis	3.2140031352147505	0.0403636808296191	2.0	0.1841531994451271	0.1820282933066843	0.1748972389850233	0.1734180648151757	const 2785.410836 Prob_Class_0 -598.235602 Prob_Class_2 1817.919568 Age_c -6.306835 Age2 0.087551 age_sex 0.600272 Sex_num 54.700957 date_c 0.003409 date_c2 0.000005 head_volume -838.434906 Table_position 0.704509 X_brain_position 0.674912 Y_brain_position -0.672360 Z_brain_position 1.721073 rfMRI_head_motion -134.055129 tfMRI_head_motion -156.824963 Assessment_centre_11026.0 45.942251 Assessment_centre_11027.0 13.457123 Assessment_centre_11028.0 47.427015 f.22009.0.1 3.410702 f.22009.0.2 6.384094 f.22009.0.3 -9.062515 f.22009.0.4 -3.542213 f.22009.0.5 1.399471 f.22009.0.6 -5.706219 f.22009.0.7 -0.044897 f.22009.0.8 4.077872 f.22009.0.9 -0.228291 f.22009.0.10 3.897039 dtype: float64	const 2412.853576 Age_c -6.694759 Age2 0.098348 age_sex 0.870060 Sex_num 46.106546 date_c -0.002504 date_c2 0.000005 head_volume -784.980509 Table_position -0.041521 X_brain_position 0.549563 Y_brain_position 0.532792 Z_brain_position 1.104257 rfMRI_head_motion -152.694959 tfMRI_head_motion -164.067062 Assessment_centre_11026.0 35.309933 Assessment_centre_11027.0 1.392554 Assessment_centre_11028.0 30.863276 f.22009.0.1 3.524741 f.22009.0.2 6.454601 f.22009.0.3 -8.855289 f.22009.0.4 -3.551572 f.22009.0.5 1.325812 f.22009.0.6 -5.887891 f.22009.0.7 -0.096517 f.22009.0.8 3.913614 f.22009.0.9 -0.268782 f.22009.0.10 3.919563 dtype: float64	rs4348791	0.04970946425074493	True
1	FAST_L_Infer_Tempor_Gyrus_poste_divis	17.02779242737322	4.523566312919281e-08	2.0	0.254753546178642	0.2444699951876322	0.2462985620996315	0.2365170477685546	const 15392.604020 Prob_Class_0 -16973.005660 Prob_Class_2 -865.417311 Age_c -15.046252 Age2 0.301820 age_sex 9.418405 Sex_num 145.280615 date_c 0.004907 date_c2 0.000009 head_volume -3204.791440 Table_position 3.516821 X_brain_position -0.968640 Y_brain_position -4.630755 Z_brain_position 4.175642 rfMRI_head_motion -825.051422 tfMRI_head_motion 739.374899 Assessment_centre_11026.0 173.901690 Assessment_centre_11027.0 93.175215 Assessment_centre_11028.0 202.625437 f.22009.0.1 -0.469211 f.22009.0.2 5.127245 f.22009.0.3 -0.089146 f.22009.0.4 -0.032919 f.22009.0.5 1.180716 f.22009.0.6 -7.133795 f.22009.0.7 5.652396 f.22009.0.8 14.801573 f.22009.0.9 -4.003317 f.22009.0.10 12.044544 dtype: float64	const 7818.383797 Age_c -19.642141 Age2 0.268393 age_sex 10.362920 Sex_num 78.484723 date_c -0.008778 date_c2 -0.000014 head_volume -2813.860894 Table_position 0.093616 X_brain_position -1.883816 Y_brain_position -0.053264 Z_brain_position 1.416805 rfMRI_head_motion -908.171109 tfMRI_head_motion 691.543708 Assessment_centre_11026.0 107.077325 Assessment_centre_11027.0 35.817232 Assessment_centre_11028.0 112.786154 f.22009.0.1 -0.007025 f.22009.0.2 5.957949 f.22009.0.3 0.532152 f.22009.0.4 0.134109 f.22009.0.5 0.790401 f.22009.0.6 -8.452192 f.22009.0.7 4.668138 f.22009.0.8 13.166355 f.22009.0.9 -4.294308 f.22009.0.10 11.942012 dtype: float64	rs4348791	1.2200052766650877e-07	True
1	FAST_R_Infer_Tempor_Gyrus_poste_divis	10.21017682613769	3.837253331818503e-05	2.0	0.2734534725624544	0.2674419907816169	0.2652106432398243	0.2597308538424759	const 15659.945412 Prob_Class_0 -13556.415478 Prob_Class_2 -2355.213458 Age_c -12.104288 Age2 0.422914 age_sex 1.966202 Sex_num 86.348781 date_c 0.002360 date_c2 0.000008 head_volume -3217.585100 Table_position 3.677363 X_brain_position 3.808895 Y_brain_position -6.494257 Z_brain_position 3.447659 rfMRI_head_motion -458.806581 tfMRI_head_motion 117.892902 Assessment_centre_11026.0 75.247921 Assessment_centre_11027.0 41.032170 Assessment_centre_11028.0 -333.914135 f.22009.0.1 -6.677708 f.22009.0.2 16.399829 f.22009.0.3 -3.791353 f.22009.0.4 -8.438502 f.22009.0.5 2.257860 f.22009.0.6 3.207415 f.22009.0.7 -11.247185 f.22009.0.8 -12.431099 f.22009.0.9 -0.091668 f.22009.0.10 4.903528 dtype: float64	const 9705.440540 Age_c -15.571651 Age2 0.385435 age_sex 2.507689 Sex_num 38.616116 date_c -0.003682 date_c2 -0.000011 head_volume -2941.064145 Table_position 1.506213 X_brain_position 3.161744 Y_brain_position -3.777864 Z_brain_position 1.711902 rfMRI_head_motion -511.051918 tfMRI_head_motion 84.691784 Assessment_centre_11026.0 29.326192 Assessment_centre_11027.0 4.261001 Assessment_centre_11028.0 -393.608611 f.22009.0.1 -6.396553 f.22009.0.2 17.026203 f.22009.0.3 -3.461956 f.22009.0.4 -8.291372 f.22009.0.5 2.000039 f.22009.0.6 2.276120 f.22009.0.7 -12.018077 f.22009.0.8 -13.641170 f.22009.0.9 -0.296865 f.22009.0.10 4.798105 dtype: float64	rs4348791	7.20377235239799e-05	True
1	FAST_L_Infer_Tempor_Gyrus_temporooccip	29.795196385153776	1.63628479063603e-13	2.0	0.231046786218645	0.2124802448769832	0.222322843760834	0.2041905632441093	const 12391.482288 Prob_Class_0 -16188.159494 Prob_Class_2 1015.739612 Age_c -5.092036 Age2 0.370288 age_sex 3.033297 Sex_num 138.415073 date_c 0.010348 date_c2 0.000004 head_volume -2384.872950 Table_position 3.288806 X_brain_position 8.262129 Y_brain_position -7.583845 Z_brain_position 4.673786 rfMRI_head_motion 520.858051 tfMRI_head_motion 86.245705 Assessment_centre_11026.0 131.408937 Assessment_centre_11027.0 82.155099 Assessment_centre_11028.0 -162.597978 f.22009.0.1 -2.321574 f.22009.0.2 -16.442086 f.22009.0.3 6.432010 f.22009.0.4 2.826129 f.22009.0.5 0.173343 f.22009.0.6 0.207662 f.22009.0.7 6.289082 f.22009.0.8 7.410093 f.22009.0.9 2.129685 f.22009.0.10 -1.265861 dtype: float64	const 5062.322439 Age_c -9.700452 Age2 0.350335 age_sex 4.169703 Sex_num 68.492363 date_c -0.008114 date_c2 -0.000018 head_volume -1972.500148 Table_position -0.599017 X_brain_position 7.296546 Y_brain_position -2.178322 Z_brain_position 1.524990 rfMRI_head_motion 425.933620 tfMRI_head_motion 35.091934 Assessment_centre_11026.0 59.430194 Assessment_centre_11027.0 17.446055 Assessment_centre_11028.0 -261.627466 f.22009.0.1 -1.783396 f.22009.0.2 -15.608730 f.22009.0.3 7.209176 f.22009.0.4 2.970249 f.22009.0.5 -0.258590 f.22009.0.6 -1.184442 f.22009.0.7 5.333475 f.22009.0.8 5.744286 f.22009.0.9 1.822033 f.22009.0.10 -1.337616 dtype: float64	rs4348791	7.810352820692959e-13	True
1	FAST_R_Infer_Tempor_Gyrus_temporooccip	11.357475688278832	1.2304711971969717e-05	2.0	0.2508900158771958	0.2439953656077292	0.2423911992015724	0.2360374220878106	const 12350.746114 Prob_Class_0 -11014.679276 Prob_Class_2 2193.402225 Age_c -9.187092 Age2 0.499080 age_sex -1.076878 Sex_num 260.516063 date_c 0.054978 date_c2 0.000015 head_volume -2633.171804 Table_position 3.078854 X_brain_position -4.594208 Y_brain_position -11.705488 Z_brain_position 3.168206 rfMRI_head_motion 59.022058 tfMRI_head_motion -197.137788 Assessment_centre_11026.0 40.280955 Assessment_centre_11027.0 95.057202 Assessment_centre_11028.0 -173.173680 f.22009.0.1 7.440142 f.22009.0.2 0.537093 f.22009.0.3 18.689071 f.22009.0.4 6.201029 f.22009.0.5 -1.816972 f.22009.0.6 -2.597445 f.22009.0.7 4.626104 f.22009.0.8 7.076013 f.22009.0.9 -2.397709 f.22009.0.10 0.951443 dtype: float64	const 7.278050e+03 Age_c -1.250636e+01 Age2 4.952370e-01 age_sex -1.114408e-01 Sex_num 2.078680e+02 date_c 3.800266e-02 date_c2 7.525994e-07 head_volume -2.320341e+03 Table_position -7.474589e-02 X_brain_position -5.326865e+00 Y_brain_position -7.179142e+00 Z_brain_position 6.034365e-01 rfMRI_head_motion -1.833422e+01 tfMRI_head_motion -2.364594e+02 Assessment_centre_11026.0 -1.542153e+01 Assessment_centre_11027.0 4.286592e+01 Assessment_centre_11028.0 -2.514433e+02 f.22009.0.1 7.885771e+00 f.22009.0.2 1.137628e+00 f.22009.0.3 1.936849e+01 f.22009.0.4 6.286700e+00 f.22009.0.5 -2.159551e+00 f.22009.0.6 -3.654540e+00 f.22009.0.7 3.962135e+00 f.22009.0.8 5.855916e+00 f.22009.0.9 -2.631613e+00 f.22009.0.10 9.238627e-01 dtype: float64	rs4348791	2.469726992436145e-05	True
1	FAST_L_Postcentral_Gyrus	32.606449035631464	1.0545216601978232e-14	2.0	0.3365234516717665	0.3189921597273571	0.3289961650618839	0.3118236561455398	const 38851.801499 Prob_Class_0 -42817.591442 Prob_Class_2 -2035.619249 Age_c -44.878393 Age2 -0.432331 age_sex -6.322999 Sex_num -387.304632 date_c -0.033095 date_c2 0.000122 head_volume -7338.504656 Table_position 7.516883 X_brain_position 22.553118 Y_brain_position -27.010574 Z_brain_position 11.173809 rfMRI_head_motion -17.575468 tfMRI_head_motion -1530.438236 Assessment_centre_11026.0 380.406928 Assessment_centre_11027.0 174.449158 Assessment_centre_11028.0 604.064852 f.22009.0.1 15.813904 f.22009.0.2 29.970758 f.22009.0.3 -2.245913 f.22009.0.4 4.115960 f.22009.0.5 8.136466 f.22009.0.6 -31.779302 f.22009.0.7 0.630621 f.22009.0.8 25.329020 f.22009.0.9 3.914532 f.22009.0.10 9.825718 dtype: float64	const 19735.980327 Age_c -56.490420 Age2 -0.515700 age_sex -3.921403 Sex_num -556.307948 date_c -0.068053 date_c2 0.000065 head_volume -6349.141733 Table_position -1.168717 X_brain_position 20.236983 Y_brain_position -15.379668 Z_brain_position 4.172649 rfMRI_head_motion -228.514605 tfMRI_head_motion -1651.544940 Assessment_centre_11026.0 211.169183 Assessment_centre_11027.0 28.951166 Assessment_centre_11028.0 376.358910 f.22009.0.1 16.987659 f.22009.0.2 32.069656 f.22009.0.3 -0.663777 f.22009.0.4 4.536104 f.22009.0.5 7.147041 f.22009.0.6 -35.115999 f.22009.0.7 -1.853707 f.22009.0.8 21.195366 f.22009.0.9 3.178039 f.22009.0.10 9.569149 dtype: float64	rs4348791	5.6624792012805356e-14	True
1	FAST_R_Postcentral_Gyrus	35.7017997846911	5.187592265557968e-16	2.0	0.3223052786891033	0.3026983732957616	0.3146166837957869	0.2953583561725591	const 40104.517521 Prob_Class_0 -43540.295707 Prob_Class_2 -2652.448673 Age_c -42.901204 Age2 -0.139999 age_sex -10.098470 Sex_num -431.386107 date_c 0.050152 date_c2 0.000062 head_volume -6941.642127 Table_position 10.174637 X_brain_position -1.554789 Y_brain_position -15.198658 Z_brain_position 14.773255 rfMRI_head_motion -1158.138579 tfMRI_head_motion -663.052330 Assessment_centre_11026.0 291.112882 Assessment_centre_11027.0 175.213928 Assessment_centre_11028.0 1435.664648 f.22009.0.1 6.426736 f.22009.0.2 21.681100 f.22009.0.3 33.797354 f.22009.0.4 9.411667 f.22009.0.5 2.643913 f.22009.0.6 -27.279266 f.22009.0.7 18.871458 f.22009.0.8 23.942498 f.22009.0.9 6.254904 f.22009.0.10 13.911668 dtype: float64	const 20699.321159 Age_c -54.638031 Age2 -0.228550 age_sex -7.730863 Sex_num -601.275607 date_c 0.016315 date_c2 0.000003 head_volume -5948.082539 Table_position 1.539502 X_brain_position -3.880682 Y_brain_position -3.700362 Z_brain_position 7.817652 rfMRI_head_motion -1367.687535 tfMRI_head_motion -784.452290 Assessment_centre_11026.0 121.626861 Assessment_centre_11027.0 30.424824 Assessment_centre_11028.0 1208.337039 f.22009.0.1 7.589500 f.22009.0.2 23.802433 f.22009.0.3 35.347795 f.22009.0.4 9.843706 f.22009.0.5 1.656664 f.22009.0.6 -30.629677 f.22009.0.7 16.350532 f.22009.0.8 19.772672 f.22009.0.9 5.515508 f.22009.0.10 13.642532 dtype: float64	rs4348791	3.128771553361349e-15	True
1	FAST_L_Superior_Parietal_Lobule	16.052522956229378	1.1842217436408105e-07	2.0	0.1750319746984278	0.1643003554404791	0.1656725319478428	0.1555035170766947	const 1.712781e+04 Prob_Class_0 -1.664592e+04 Prob_Class_2 3.837145e+03 Age_c -2.010708e+01 Age2 -2.596780e-01 age_sex -2.594971e-01 Sex_num -9.372776e+01 date_c -9.693948e-03 date_c2 5.552026e-07 head_volume -3.507089e+03 Table_position 5.390090e+00 X_brain_position 8.439029e+00 Y_brain_position -3.702372e+00 Z_brain_position 5.291317e+00 rfMRI_head_motion 2.786446e+02 tfMRI_head_motion -7.154055e+02 Assessment_centre_11026.0 1.445495e+02 Assessment_centre_11027.0 5.781116e+01 Assessment_centre_11028.0 4.338624e+02 f.22009.0.1 -4.306824e+00 f.22009.0.2 4.606517e+00 f.22009.0.3 1.774329e+01 f.22009.0.4 -4.003839e+00 f.22009.0.5 5.173227e+00 f.22009.0.6 -4.493475e+00 f.22009.0.7 3.518660e+00 f.22009.0.8 9.165920e+00 f.22009.0.9 2.723403e+00 f.22009.0.10 1.178079e+01 dtype: float64	const 9431.865230 Age_c -25.187164 Age2 -0.262101 age_sex 1.266354 Sex_num -175.055560 date_c -0.036882 date_c2 -0.000020 head_volume -3023.112009 Table_position 0.447483 X_brain_position 7.305493 Y_brain_position 3.433048 Z_brain_position 1.268477 rfMRI_head_motion 157.300309 tfMRI_head_motion -776.400384 Assessment_centre_11026.0 58.030106 Assessment_centre_11027.0 -23.901005 Assessment_centre_11028.0 311.791445 f.22009.0.1 -3.605745 f.22009.0.2 5.525726 f.22009.0.3 18.822437 f.22009.0.4 -3.878678 f.22009.0.5 4.638578 f.22009.0.6 -6.129217 f.22009.0.7 2.510454 f.22009.0.8 7.291918 f.22009.0.9 2.361371 f.22009.0.10 11.746492 dtype: float64	rs4348791	3.038920839073041e-07	True
1	FAST_R_Superior_Parietal_Lobule	3.9706922578820953	0.0189809848281209	2.0	0.1486708917121502	0.1459315352298258	0.1390123767072638	0.1369413408638239	const 6770.615555 Prob_Class_0 -2311.751395 Prob_Class_2 5811.696013 Age_c -18.474667 Age2 -0.368040 age_sex -3.664447 Sex_num -93.077762 date_c -0.027102 date_c2 -0.000044 head_volume -2793.293227 Table_position 0.281180 X_brain_position 11.056857 Y_brain_position 2.236725 Z_brain_position 1.837075 rfMRI_head_motion -741.914124 tfMRI_head_motion 80.993063 Assessment_centre_11026.0 28.108765 Assessment_centre_11027.0 -21.503884 Assessment_centre_11028.0 1112.726770 f.22009.0.1 0.484848 f.22009.0.2 7.815425 f.22009.0.3 -1.142639 f.22009.0.4 7.939398 f.22009.0.5 -0.664857 f.22009.0.6 -4.466746 f.22009.0.7 8.672960 f.22009.0.8 2.882849 f.22009.0.9 2.104524 f.22009.0.10 -3.579437 dtype: float64	const 5400.258363 Age_c -19.825415 Age2 -0.334175 age_sex -2.777141 Sex_num -122.193143 date_c -0.046386 date_c2 -0.000045 head_volume -2612.772383 Table_position -2.191209 X_brain_position 10.633577 Y_brain_position 6.208641 Z_brain_position -0.205441 rfMRI_head_motion -803.631927 tfMRI_head_motion 56.654516 Assessment_centre_11026.0 -7.544691 Assessment_centre_11027.0 -61.532868 Assessment_centre_11028.0 1057.513419 f.22009.0.1 0.861367 f.22009.0.2 8.060820 f.22009.0.3 -0.463505 f.22009.0.4 7.913242 f.22009.0.5 -0.910178 f.22009.0.6 -5.080036 f.22009.0.7 8.484598 f.22009.0.8 2.318093 f.22009.0.9 1.967898 f.22009.0.10 -3.509554 dtype: float64	rs4348791	0.024435519161210135	True
1	FAST_L_Supramarginal_Gyrus_anter_divis	6.827038879633856	0.001104653981006	2.0	0.1696243874059479	0.1650303788225774	0.1602035943943461	0.1562412249154466	const 8931.154262 Prob_Class_0 -6773.290957 Prob_Class_2 2471.903590 Age_c -7.421693 Age2 0.078391 age_sex -2.079513 Sex_num -54.668062 date_c 0.008421 date_c2 -0.000009 head_volume -2429.046011 Table_position 1.708553 X_brain_position 1.659530 Y_brain_position -8.150329 Z_brain_position 3.010926 rfMRI_head_motion -252.811032 tfMRI_head_motion 81.462062 Assessment_centre_11026.0 121.002878 Assessment_centre_11027.0 97.058625 Assessment_centre_11028.0 235.503633 f.22009.0.1 -2.129085 f.22009.0.2 2.934850 f.22009.0.3 4.868810 f.22009.0.4 10.237760 f.22009.0.5 -0.966059 f.22009.0.6 -9.520520 f.22009.0.7 7.348054 f.22009.0.8 1.747759 f.22009.0.9 4.455320 f.22009.0.10 1.034181 dtype: float64	const 5747.626228 Age_c -9.600098 Age2 0.083305 age_sex -1.342137 Sex_num -90.834608 date_c -0.005317 date_c2 -0.000017 head_volume -2212.569085 Table_position -0.610680 X_brain_position 1.152431 Y_brain_position -4.732704 Z_brain_position 1.118067 rfMRI_head_motion -309.925525 tfMRI_head_motion 53.905943 Assessment_centre_11026.0 81.720438 Assessment_centre_11027.0 58.862371 Assessment_centre_11028.0 179.232840 f.22009.0.1 -1.795661 f.22009.0.2 3.329189 f.22009.0.3 5.399212 f.22009.0.4 10.281179 f.22009.0.5 -1.213118 f.22009.0.6 -10.252714 f.22009.0.7 6.929472 f.22009.0.8 0.932697 f.22009.0.9 4.293113 f.22009.0.10 1.033102 dtype: float64	rs4348791	0.001696417506531259	True
1	FAST_R_Supramarginal_Gyrus_anter_divis	5.171439756695167	0.0057380622227927	2.0	0.1626429686873137	0.1591337778913019	0.15314296995281	0.1502825545006839	const 8183.277507 Prob_Class_0 -6003.769147 Prob_Class_2 1714.203210 Age_c -9.380612 Age2 0.116857 age_sex -1.806965 Sex_num -134.434052 date_c 0.031873 date_c2 -0.000012 head_volume -2350.585157 Table_position 1.478351 X_brain_position 0.207583 Y_brain_position -2.164967 Z_brain_position 2.494419 rfMRI_head_motion -307.384815 tfMRI_head_motion 20.086126 Assessment_centre_11026.0 75.231198 Assessment_centre_11027.0 27.714110 Assessment_centre_11028.0 -138.827093 f.22009.0.1 -17.300313 f.22009.0.2 4.578056 f.22009.0.3 19.145074 f.22009.0.4 5.475447 f.22009.0.5 -2.051283 f.22009.0.6 -10.686660 f.22009.0.7 1.642611 f.22009.0.8 -0.515937 f.22009.0.9 5.210565 f.22009.0.10 1.522273 dtype: float64	const 5388.675591 Age_c -11.253237 Age2 0.118123 age_sex -1.214376 Sex_num -164.881823 date_c 0.021096 date_c2 -0.000020 head_volume -2168.938114 Table_position -0.416054 X_brain_position -0.217888 Y_brain_position 0.595089 Z_brain_position 0.950653 rfMRI_head_motion -353.957480 tfMRI_head_motion -2.905889 Assessment_centre_11026.0 42.547024 Assessment_centre_11027.0 -3.551705 Assessment_centre_11028.0 -185.248612 f.22009.0.1 -17.029988 f.22009.0.2 4.916957 f.22009.0.3 19.567405 f.22009.0.4 5.517866 f.22009.0.5 -2.254819 f.22009.0.6 -11.300787 f.22009.0.7 1.275951 f.22009.0.8 -1.210893 f.22009.0.9 5.074588 f.22009.0.10 1.514574 dtype: float64	rs4348791	0.007969868342477262	True
1	FAST_L_Supramarginal_Gyrus_poster_divis	9.210005804034786	0.0001035137347425	2.0	0.1936725329454586	0.187654477312132	0.1845245714067523	0.1791034718101544	const 15751.737614 Prob_Class_0 -10101.870183 Prob_Class_2 3934.996956 Age_c -13.885022 Age2 0.232140 age_sex -2.936670 Sex_num 16.744168 date_c -0.025112 date_c2 -0.000048 head_volume -3183.950409 Table_position 5.713320 X_brain_position -0.082519 Y_brain_position -11.141671 Z_brain_position 5.564733 rfMRI_head_motion -222.425551 tfMRI_head_motion -122.430493 Assessment_centre_11026.0 157.712774 Assessment_centre_11027.0 122.735525 Assessment_centre_11028.0 137.093305 f.22009.0.1 -15.510798 f.22009.0.2 -12.461582 f.22009.0.3 -10.855286 f.22009.0.4 3.133733 f.22009.0.5 -0.858771 f.22009.0.6 9.892916 f.22009.0.7 17.128830 f.22009.0.8 4.415764 f.22009.0.9 -0.149806 f.22009.0.10 6.768734 dtype: float64	const 10989.550997 Age_c -17.164309 Age2 0.241077 age_sex -1.805155 Sex_num -38.033949 date_c -0.046331 date_c2 -0.000060 head_volume -2855.760490 Table_position 2.170335 X_brain_position -0.851326 Y_brain_position -5.904299 Z_brain_position 2.671866 rfMRI_head_motion -309.718295 tfMRI_head_motion -164.274909 Assessment_centre_11026.0 98.013873 Assessment_centre_11027.0 64.419343 Assessment_centre_11028.0 51.369617 f.22009.0.1 -15.000388 f.22009.0.2 -11.867916 f.22009.0.3 -10.039332 f.22009.0.4 3.196441 f.22009.0.5 -1.235290 f.22009.0.6 8.782739 f.22009.0.7 16.502271 f.22009.0.8 3.185833 f.22009.0.9 -0.395787 f.22009.0.10 6.770637 dtype: float64	rs4348791	0.00018415750313979389	True
1	FAST_R_Supramarginal_Gyrus_poster_divis	14.338630123026638	6.437437857404279e-07	2.0	0.1803144145012296	0.1707899668289092	0.1710149021860086	0.1620614401639504	const 12023.540265 Prob_Class_0 -9659.839751 Prob_Class_2 10039.903626 Age_c -31.673488 Age2 -0.154845 age_sex 4.633038 Sex_num 77.119457 date_c -0.017024 date_c2 -0.000055 head_volume -3255.383394 Table_position 3.589819 X_brain_position 4.960610 Y_brain_position -9.013687 Z_brain_position 4.388235 rfMRI_head_motion 177.158735 tfMRI_head_motion -406.576530 Assessment_centre_11026.0 186.091592 Assessment_centre_11027.0 128.986681 Assessment_centre_11028.0 533.864165 f.22009.0.1 -5.172855 f.22009.0.2 -1.400346 f.22009.0.3 22.968923 f.22009.0.4 -7.362009 f.22009.0.5 3.298909 f.22009.0.6 3.643548 f.22009.0.7 8.793348 f.22009.0.8 4.087961 f.22009.0.9 -2.037064 f.22009.0.10 13.536170 dtype: float64	const 7111.145254 Age_c -35.576541 Age2 -0.105630 age_sex 6.518168 Sex_num 3.547402 date_c -0.055756 date_c2 -0.000065 head_volume -2806.819269 Table_position -1.921854 X_brain_position 3.909309 Y_brain_position -0.460785 Z_brain_position -0.142491 rfMRI_head_motion 40.335231 tfMRI_head_motion -465.458441 Assessment_centre_11026.0 100.896915 Assessment_centre_11027.0 39.117344 Assessment_centre_11028.0 406.395590 f.22009.0.1 -4.352833 f.22009.0.2 -0.692654 f.22009.0.3 24.378529 f.22009.0.4 -7.353816 f.22009.0.5 2.735444 f.22009.0.6 2.122807 f.22009.0.7 8.136718 f.22009.0.8 2.549765 f.22009.0.9 -2.374958 f.22009.0.10 13.626754 dtype: float64	rs4348791	1.5157786196903113e-06	True
1	FAST_L_Angular_Gyrus	12.926788577603215	2.601167070730168e-06	2.0	0.158606666655551	0.1497926360795797	0.1490608751913514	0.1408430848804174	const 8559.022198 Prob_Class_0 -3178.295232 Prob_Class_2 9383.029714 Age_c -13.462844 Age2 0.245525 age_sex 3.170652 Sex_num -61.986036 date_c 0.004484 date_c2 -0.000019 head_volume -2780.981750 Table_position 2.981696 X_brain_position -1.493835 Y_brain_position -8.473193 Z_brain_position 3.027946 rfMRI_head_motion 248.207353 tfMRI_head_motion -200.170163 Assessment_centre_11026.0 189.386451 Assessment_centre_11027.0 150.030095 Assessment_centre_11028.0 331.797781 f.22009.0.1 3.196399 f.22009.0.2 -3.495210 f.22009.0.3 -7.006519 f.22009.0.4 -10.793305 f.22009.0.5 0.955590 f.22009.0.6 -3.286441 f.22009.0.7 5.947436 f.22009.0.8 -0.901843 f.22009.0.9 0.863686 f.22009.0.10 2.202506 dtype: float64	const 6595.426867 Age_c -15.490162 Age2 0.301108 age_sex 4.568769 Sex_num -106.717280 date_c -0.026121 date_c2 -0.000020 head_volume -2502.896823 Table_position -0.888695 X_brain_position -2.145928 Y_brain_position -2.225878 Z_brain_position -0.171715 rfMRI_head_motion 151.516822 tfMRI_head_motion -237.818683 Assessment_centre_11026.0 134.131490 Assessment_centre_11027.0 87.428789 Assessment_centre_11028.0 245.792739 f.22009.0.1 3.787710 f.22009.0.2 -3.126764 f.22009.0.3 -5.933165 f.22009.0.4 -10.840753 f.22009.0.5 0.573172 f.22009.0.6 -4.231500 f.22009.0.7 5.675711 f.22009.0.8 -1.758639 f.22009.0.9 0.653064 f.22009.0.10 2.318282 dtype: float64	rs4348791	5.665669484088204e-06	True
1	FAST_R_Angular_Gyrus	16.90905039428579	5.085696945176133e-08	2.0	0.1856479824295926	0.1744892147603979	0.176408980609507	0.1657996275473494	const 12896.211937 Prob_Class_0 -11460.081910 Prob_Class_2 11415.260849 Age_c -26.361218 Age2 -0.069029 age_sex 6.694015 Sex_num 4.486040 date_c 0.094710 date_c2 0.000008 head_volume -4080.284753 Table_position 3.395436 X_brain_position -4.652300 Y_brain_position -10.548989 Z_brain_position 3.985230 rfMRI_head_motion 312.478987 tfMRI_head_motion -80.185427 Assessment_centre_11026.0 196.575259 Assessment_centre_11027.0 119.912599 Assessment_centre_11028.0 -128.724704 f.22009.0.1 7.342291 f.22009.0.2 -1.041907 f.22009.0.3 -10.125788 f.22009.0.4 -9.751259 f.22009.0.5 8.383485 f.22009.0.6 -21.165589 f.22009.0.7 3.850494 f.22009.0.8 4.381442 f.22009.0.9 -6.980169 f.22009.0.10 12.674678 dtype: float64	const 7096.643988 Age_c -30.931065 Age2 -0.013854 age_sex 8.867039 Sex_num -81.123678 date_c 0.050216 date_c2 -0.000003 head_volume -3558.764916 Table_position -2.975699 X_brain_position -5.874559 Y_brain_position -0.682070 Z_brain_position -1.250517 rfMRI_head_motion 154.369764 tfMRI_head_motion -148.550696 Assessment_centre_11026.0 97.723149 Assessment_centre_11027.0 15.988227 Assessment_centre_11028.0 -276.355869 f.22009.0.1 8.288921 f.22009.0.2 -0.213383 f.22009.0.3 -8.503184 f.22009.0.4 -9.737451 f.22009.0.5 7.731075 f.22009.0.6 -22.933482 f.22009.0.7 3.076032 f.22009.0.8 2.585176 f.22009.0.9 -7.372926 f.22009.0.10 12.775133 dtype: float64	rs4348791	1.3619065979189863e-07	True
1	FAST_L_Lateral_Occipit_Cortex_super_divis	50.36010106952981	3.659223146070813e-22	2.0	0.3557248907533513	0.3294317306089076	0.3484154486711366	0.3223731172468961	const 67997.752634 Prob_Class_0 -82407.159069 Prob_Class_2 -13459.823641 Age_c -73.753547 Age2 -1.126877 age_sex 2.827627 Sex_num -399.724040 date_c 0.089600 date_c2 0.000132 head_volume -12066.542284 Table_position 14.486056 X_brain_position 22.233555 Y_brain_position -23.260031 Z_brain_position 7.097816 rfMRI_head_motion -1646.780558 tfMRI_head_motion 102.077609 Assessment_centre_11026.0 383.346248 Assessment_centre_11027.0 222.269663 Assessment_centre_11028.0 815.182413 f.22009.0.1 1.797871 f.22009.0.2 -29.441933 f.22009.0.3 -3.174963 f.22009.0.4 8.279805 f.22009.0.5 -6.998248 f.22009.0.6 -16.677594 f.22009.0.7 36.001944 f.22009.0.8 10.193787 f.22009.0.9 -3.739165 f.22009.0.10 -10.889481 dtype: float64	const 31752.359258 Age_c -94.935830 Age2 -1.349153 age_sex 6.228899 Sex_num -692.776408 date_c 0.050353 date_c2 0.000018 head_volume -10367.220406 Table_position 0.998014 X_brain_position 18.256468 Y_brain_position -6.263516 Z_brain_position -3.694487 rfMRI_head_motion -1971.656006 tfMRI_head_motion -102.322822 Assessment_centre_11026.0 100.357735 Assessment_centre_11027.0 -5.913004 Assessment_centre_11028.0 446.097430 f.22009.0.1 3.552286 f.22009.0.2 -25.615196 f.22009.0.3 -1.086676 f.22009.0.4 9.167117 f.22009.0.5 -8.593275 f.22009.0.6 -22.401474 f.22009.0.7 31.307970 f.22009.0.8 2.788532 f.22009.0.9 -5.000544 f.22009.0.10 -11.518208 dtype: float64	rs4348791	3.454848721809382e-21	True
1	FAST_R_Lateral_Occipit_Cortex_super_divis	26.657891037178384	3.5148334344922605e-12	2.0	0.3750590402597434	0.3615585475454603	0.3679689483340032	0.3548381112038336	const 57265.537039 Prob_Class_0 -59076.134375 Prob_Class_2 -7195.440310 Age_c -80.808666 Age2 -1.485470 age_sex -4.460021 Sex_num -199.726940 date_c 0.096297 date_c2 0.000150 head_volume -11932.103626 Table_position 11.854237 X_brain_position 15.994167 Y_brain_position -14.913892 Z_brain_position 5.990634 rfMRI_head_motion 458.640218 tfMRI_head_motion -1318.018605 Assessment_centre_11026.0 323.703475 Assessment_centre_11027.0 202.594493 Assessment_centre_11028.0 -755.461087 f.22009.0.1 -11.576079 f.22009.0.2 -19.193665 f.22009.0.3 -31.433260 f.22009.0.4 24.444908 f.22009.0.5 -12.337710 f.22009.0.6 -19.929506 f.22009.0.7 21.260844 f.22009.0.8 7.121864 f.22009.0.9 1.491009 f.22009.0.10 -24.946781 dtype: float64	const 31141.730982 Age_c -96.293758 Age2 -1.628919 age_sex -1.707780 Sex_num -418.093947 date_c 0.060953 date_c2 0.000068 head_volume -10661.225360 Table_position 1.354773 X_brain_position 13.019494 Y_brain_position -1.343823 Z_brain_position -2.435867 rfMRI_head_motion 204.888989 tfMRI_head_motion -1471.924915 Assessment_centre_11026.0 109.847208 Assessment_centre_11027.0 25.683380 Assessment_centre_11028.0 -1037.835038 f.22009.0.1 -10.188618 f.22009.0.2 -16.395624 f.22009.0.3 -29.690198 f.22009.0.4 25.060769 f.22009.0.5 -13.560671 f.22009.0.6 -24.212321 f.22009.0.7 17.873352 f.22009.0.8 1.671642 f.22009.0.9 0.546616 f.22009.0.10 -25.362807 dtype: float64	rs4348791	1.4917386670435126e-11	True
1	FAST_L_Lateral_Occipit_Cortex_infer_divis	17.780336294375157	2.1537766921317484e-08	2.0	0.2509755664744362	0.2401830978190161	0.2424777203890571	0.2321850251644794	const 24025.746788 Prob_Class_0 -23415.527145 Prob_Class_2 2779.957688 Age_c -27.872815 Age2 0.537028 age_sex 13.934754 Sex_num 65.844141 date_c 0.005866 date_c2 -0.000009 head_volume -5154.806731 Table_position 6.307727 X_brain_position 12.979336 Y_brain_position -5.958694 Z_brain_position 7.740042 rfMRI_head_motion 365.120741 tfMRI_head_motion -198.844056 Assessment_centre_11026.0 136.127710 Assessment_centre_11027.0 91.103613 Assessment_centre_11028.0 -145.441073 f.22009.0.1 8.597890 f.22009.0.2 -6.771406 f.22009.0.3 28.620714 f.22009.0.4 8.843292 f.22009.0.5 -1.268622 f.22009.0.6 -23.977112 f.22009.0.7 1.585723 f.22009.0.8 -3.489873 f.22009.0.9 -2.399745 f.22009.0.10 -2.552612 dtype: float64	const 13349.531775 Age_c -34.698918 Age2 0.516660 age_sex 15.746221 Sex_num -39.721176 date_c -0.024689 date_c2 -0.000040 head_volume -4530.191679 Table_position 0.240687 X_brain_position 11.516646 Y_brain_position 2.600355 Z_brain_position 2.816997 rfMRI_head_motion 216.676133 tfMRI_head_motion -276.775910 Assessment_centre_11026.0 26.144038 Assessment_centre_11027.0 -9.616947 Assessment_centre_11028.0 -298.183365 f.22009.0.1 9.445656 f.22009.0.2 -5.536755 f.22009.0.3 29.876270 f.22009.0.4 9.040945 f.22009.0.5 -1.935872 f.22009.0.6 -26.086610 f.22009.0.7 0.191471 f.22009.0.8 -5.975003 f.22009.0.9 -2.866190 f.22009.0.10 -2.637869 dtype: float64	rs4348791	6.039658777593731e-08	True
1	FAST_R_Lateral_Occipit_Cortex_infer_divis	10.736122957672393	2.277861157293676e-05	2.0	0.3258505479197863	0.3199852712509203	0.3182021748815992	0.3128272214746143	const 23460.707614 Prob_Class_0 -22306.564894 Prob_Class_2 -1244.037269 Age_c -29.206946 Age2 0.566958 age_sex 3.194670 Sex_num 312.424686 date_c 0.022293 date_c2 0.000047 head_volume -5767.153870 Table_position 2.653368 X_brain_position 12.792608 Y_brain_position -16.607675 Z_brain_position 0.801591 rfMRI_head_motion 54.185743 tfMRI_head_motion -1054.497767 Assessment_centre_11026.0 221.387093 Assessment_centre_11027.0 157.210762 Assessment_centre_11028.0 220.893815 f.22009.0.1 26.369671 f.22009.0.2 1.680644 f.22009.0.3 12.053139 f.22009.0.4 11.189418 f.22009.0.5 3.375609 f.22009.0.6 -12.982630 f.22009.0.7 16.828007 f.22009.0.8 3.958015 f.22009.0.9 3.931238 f.22009.0.10 3.535742 dtype: float64	const 13512.475287 Age_c -35.233998 Age2 0.522336 age_sex 4.422339 Sex_num 224.999121 date_c 0.004620 date_c2 0.000017 head_volume -5255.667878 Table_position -1.809447 X_brain_position 11.595221 Y_brain_position -10.652003 Z_brain_position -2.794191 rfMRI_head_motion -54.146648 tfMRI_head_motion -1117.038673 Assessment_centre_11026.0 134.041660 Assessment_centre_11027.0 82.408315 Assessment_centre_11028.0 103.596795 f.22009.0.1 26.971452 f.22009.0.2 2.770008 f.22009.0.3 12.858977 f.22009.0.4 11.409813 f.22009.0.5 2.866099 f.22009.0.6 -14.707515 f.22009.0.7 15.535434 f.22009.0.8 1.815104 f.22009.0.9 3.550552 f.22009.0.10 3.399483 dtype: float64	rs4348791	4.413103718796963e-05	True
1	FAST_L_Intracalcarine_Cortex	10.153672376660678	4.058440840690828e-05	2.0	0.2202007522919148	0.2137843616267655	0.2113537592060856	0.2055084075386262	const 11156.399507 Prob_Class_0 -11165.686956 Prob_Class_2 -1371.882145 Age_c -7.023111 Age2 0.278477 age_sex -4.789878 Sex_num 65.121851 date_c 0.002893 date_c2 0.000010 head_volume -2201.684566 Table_position 2.177999 X_brain_position 1.683293 Y_brain_position -15.142825 Z_brain_position -0.774630 rfMRI_head_motion -96.736710 tfMRI_head_motion -489.755046 Assessment_centre_11026.0 76.330143 Assessment_centre_11027.0 37.617601 Assessment_centre_11028.0 239.753211 f.22009.0.1 3.003967 f.22009.0.2 2.150268 f.22009.0.3 11.849944 f.22009.0.4 1.783325 f.22009.0.5 2.957123 f.22009.0.6 -7.432585 f.22009.0.7 0.552625 f.22009.0.8 3.413006 f.22009.0.9 -2.020259 f.22009.0.10 6.999532 dtype: float64	const 6219.548825 Age_c -9.948416 Age2 0.251288 age_sex -4.271214 Sex_num 23.889586 date_c -0.003752 date_c2 -0.000006 head_volume -1961.737765 Table_position 0.197576 X_brain_position 1.121664 Y_brain_position -12.584737 Z_brain_position -2.363934 rfMRI_head_motion -144.595765 tfMRI_head_motion -518.808321 Assessment_centre_11026.0 35.963553 Assessment_centre_11027.0 4.245207 Assessment_centre_11028.0 186.469418 f.22009.0.1 3.265574 f.22009.0.2 2.678846 f.22009.0.3 12.178198 f.22009.0.4 1.899824 f.22009.0.5 2.726364 f.22009.0.6 -8.241188 f.22009.0.7 -0.087519 f.22009.0.8 2.383574 f.22009.0.9 -2.198559 f.22009.0.10 6.920732 dtype: float64	rs4348791	7.596548958036474e-05	True
1	FAST_R_Intracalcarine_Cortex	6.853836899861814	0.0010756034544043	2.0	0.251788492186921	0.2476328036608671	0.2432998689216187	0.2397131489625604	const 11208.559754 Prob_Class_0 -9384.199492 Prob_Class_2 -4470.947692 Age_c -10.216598 Age2 0.113581 age_sex -4.646374 Sex_num 28.324821 date_c 0.011788 date_c2 0.000011 head_volume -2241.956001 Table_position 1.261852 X_brain_position 2.904932 Y_brain_position -13.704944 Z_brain_position -1.269118 rfMRI_head_motion 175.690658 tfMRI_head_motion -696.851482 Assessment_centre_11026.0 16.320480 Assessment_centre_11027.0 20.092946 Assessment_centre_11028.0 12.390522 f.22009.0.1 8.611895 f.22009.0.2 -1.518982 f.22009.0.3 15.971391 f.22009.0.4 8.463297 f.22009.0.5 0.664725 f.22009.0.6 -1.853588 f.22009.0.7 -0.371316 f.22009.0.8 -0.154996 f.22009.0.9 -1.129098 f.22009.0.10 3.881775 dtype: float64	const 7248.927640 Age_c -12.269612 Age2 0.069233 age_sex -4.634980 Sex_num 4.872263 date_c 0.015951 date_c2 -0.000003 head_volume -2111.511033 Table_position 0.719964 X_brain_position 2.600014 Y_brain_position -13.428662 Z_brain_position -1.672197 rfMRI_head_motion 163.667547 tfMRI_head_motion -711.295780 Assessment_centre_11026.0 -2.748246 Assessment_centre_11027.0 10.072323 Assessment_centre_11028.0 -8.343564 f.22009.0.1 8.656302 f.22009.0.2 -1.148741 f.22009.0.3 15.914607 f.22009.0.4 8.588574 f.22009.0.5 0.578308 f.22009.0.6 -2.290485 f.22009.0.7 -0.878938 f.22009.0.8 -0.828792 f.22009.0.9 -1.224678 f.22009.0.10 3.768629 dtype: float64	rs4348791	0.0016546451952377571	True
1	FAST_L_Frontal_Medial_Cortex	6.101701998024279	0.0022729740692147	2.0	0.1962898930792371	0.1923158253602495	0.1871716260639288	0.183813886679831	const 5146.365214 Prob_Class_0 -2494.263852 Prob_Class_2 1695.928587 Age_c -8.678656 Age2 0.049977 age_sex -0.152227 Sex_num 33.229733 date_c 0.008361 date_c2 0.000002 head_volume -1004.255027 Table_position 1.799112 X_brain_position 5.611491 Y_brain_position -4.102026 Z_brain_position 1.272305 rfMRI_head_motion -189.356199 tfMRI_head_motion 17.007955 Assessment_centre_11026.0 -31.308412 Assessment_centre_11027.0 -33.868338 Assessment_centre_11028.0 -44.686477 f.22009.0.1 -0.292334 f.22009.0.2 11.537409 f.22009.0.3 9.339736 f.22009.0.4 -1.011025 f.22009.0.5 1.428790 f.22009.0.6 1.697774 f.22009.0.7 3.596462 f.22009.0.8 0.599947 f.22009.0.9 -2.696033 f.22009.0.10 -2.531277 dtype: float64	const 3.929150e+03 Age_c -9.576885e+00 Age2 5.687628e-02 age_sex 2.198317e-01 Sex_num 1.725912e+01 date_c 9.934845e-04 date_c2 -4.879067e-07 head_volume -9.076738e+02 Table_position 6.792471e-01 X_brain_position 5.385184e+00 Y_brain_position -2.399825e+00 Z_brain_position 3.544191e-01 rfMRI_head_motion -2.170660e+02 tfMRI_head_motion 4.498807e+00 Assessment_centre_11026.0 -4.929221e+01 Assessment_centre_11027.0 -5.220273e+01 Assessment_centre_11028.0 -7.110253e+01 f.22009.0.1 -1.280041e-01 f.22009.0.2 1.170015e+01 f.22009.0.3 9.613827e+00 f.22009.0.4 -1.001516e+00 f.22009.0.5 1.312350e+00 f.22009.0.6 1.370677e+00 f.22009.0.7 3.435124e+00 f.22009.0.8 2.544818e-01 f.22009.0.9 -2.768617e+00 f.22009.0.10 -2.520564e+00 dtype: float64	rs4348791	0.003339963389990689	True
1	FAST_R_Frontal_Medial_Cortex	6.147340423358904	0.0021720601667532	2.0	0.1971949594329223	0.1931956759013549	0.1880869605934255	0.1847029988055796	const 5065.161848 Prob_Class_0 -2560.328493 Prob_Class_2 1681.934717 Age_c -9.790611 Age2 0.161806 age_sex 1.303763 Sex_num 16.111770 date_c 0.008850 date_c2 0.000009 head_volume -1069.034375 Table_position 1.646113 X_brain_position 4.233321 Y_brain_position -4.384034 Z_brain_position 1.118566 rfMRI_head_motion -426.244768 tfMRI_head_motion 277.385856 Assessment_centre_11026.0 -21.429167 Assessment_centre_11027.0 -4.421049 Assessment_centre_11028.0 -31.523536 f.22009.0.1 -2.191457 f.22009.0.2 9.046200 f.22009.0.3 8.250923 f.22009.0.4 2.786218 f.22009.0.5 -0.175272 f.22009.0.6 -0.577452 f.22009.0.7 3.847404 f.22009.0.8 4.201577 f.22009.0.9 -2.335240 f.22009.0.10 -4.646491 dtype: float64	const 3819.071973 Age_c -10.705430 Age2 0.168507 age_sex 1.678139 Sex_num -0.082962 date_c 0.001461 date_c2 0.000007 head_volume -971.159575 Table_position 0.516518 X_brain_position 4.003987 Y_brain_position -2.670016 Z_brain_position 0.192929 rfMRI_head_motion -454.187821 tfMRI_head_motion 264.722472 Assessment_centre_11026.0 -39.625491 Assessment_centre_11027.0 -22.920965 Assessment_centre_11028.0 -58.212262 f.22009.0.1 -2.025889 f.22009.0.2 9.211935 f.22009.0.3 8.526367 f.22009.0.4 2.796465 f.22009.0.5 -0.292887 f.22009.0.6 -0.908904 f.22009.0.7 3.682333 f.22009.0.8 3.850360 f.22009.0.9 -2.408783 f.22009.0.10 -4.636328 dtype: float64	rs4348791	0.0032024381241911133	True
1	FAST_L_Juxtapositional_Lobule_Cortex	9.567173188435431	7.261952481483972e-05	2.0	0.2114390876834136	0.205325393341628	0.2024926915955432	0.1969603974820661	const 8757.343813 Prob_Class_0 -8850.291265 Prob_Class_2 425.840723 Age_c -11.366690 Age2 -0.117125 age_sex -3.156588 Sex_num 8.304905 date_c -0.033190 date_c2 0.000008 head_volume -2037.958425 Table_position 1.456754 X_brain_position 4.141024 Y_brain_position -5.401560 Z_brain_position -0.025536 rfMRI_head_motion 37.402386 tfMRI_head_motion -552.725424 Assessment_centre_11026.0 14.671178 Assessment_centre_11027.0 7.620656 Assessment_centre_11028.0 106.608507 f.22009.0.1 5.269679 f.22009.0.2 15.024957 f.22009.0.3 -7.817858 f.22009.0.4 5.074640 f.22009.0.5 -2.478058 f.22009.0.6 -9.657665 f.22009.0.7 -2.120513 f.22009.0.8 1.543108 f.22009.0.9 1.878905 f.22009.0.10 4.875172 dtype: float64	const 4757.787142 Age_c -13.870349 Age2 -0.128872 age_sex -2.551866 Sex_num -29.485704 date_c -0.042903 date_c2 -0.000004 head_volume -1815.287687 Table_position -0.624967 X_brain_position 3.619647 Y_brain_position -2.519402 Z_brain_position -1.710631 rfMRI_head_motion -13.393652 tfMRI_head_motion -580.302697 Assessment_centre_11026.0 -24.100811 Assessment_centre_11027.0 -27.053190 Assessment_centre_11028.0 53.406161 f.22009.0.1 5.557061 f.22009.0.2 15.477677 f.22009.0.3 -7.405953 f.22009.0.4 5.154500 f.22009.0.5 -2.710006 f.22009.0.6 -10.409277 f.22009.0.7 -2.641771 f.22009.0.8 0.639858 f.22009.0.9 1.712825 f.22009.0.10 4.834111 dtype: float64	rs4348791	0.00013175553133180101	True
1	FAST_R_Juxtapositional_Lobule_Cortex	14.904128669551426	3.681256208967528e-07	2.0	0.1883839415503797	0.1785813239122863	0.1791759797851491	0.1699348115324156	const 9652.484354 Prob_Class_0 -11277.343802 Prob_Class_2 495.092321 Age_c -12.416748 Age2 -0.182896 age_sex -2.414165 Sex_num 47.984284 date_c -0.019458 date_c2 0.000023 head_volume -1874.080370 Table_position 2.069303 X_brain_position 0.288439 Y_brain_position -7.961004 Z_brain_position 0.382170 rfMRI_head_motion -187.545457 tfMRI_head_motion -266.517428 Assessment_centre_11026.0 37.493946 Assessment_centre_11027.0 52.244986 Assessment_centre_11028.0 140.682576 f.22009.0.1 7.773410 f.22009.0.2 10.861804 f.22009.0.3 -9.121043 f.22009.0.4 2.874359 f.22009.0.5 -1.468537 f.22009.0.6 -5.732318 f.22009.0.7 0.616021 f.22009.0.8 1.283681 f.22009.0.9 2.114268 f.22009.0.10 6.105314 dtype: float64	const 4558.827602 Age_c -15.601186 Age2 -0.198172 age_sex -1.649689 Sex_num -0.009350 date_c -0.031695 date_c2 0.000008 head_volume -1591.365878 Table_position -0.567217 X_brain_position -0.373523 Y_brain_position -4.315300 Z_brain_position -1.751676 rfMRI_head_motion -251.867549 tfMRI_head_motion -301.514466 Assessment_centre_11026.0 -11.697822 Assessment_centre_11027.0 8.320619 Assessment_centre_11028.0 73.234811 f.22009.0.1 8.137089 f.22009.0.2 11.437614 f.22009.0.3 -8.600944 f.22009.0.4 2.976511 f.22009.0.5 -1.762552 f.22009.0.6 -6.686572 f.22009.0.7 -0.047749 f.22009.0.8 0.135469 f.22009.0.9 1.903421 f.22009.0.10 6.052321 dtype: float64	rs4348791	8.914374577640083e-07	True
1	FAST_L_Subcallosal_Cortex	5.406317287695138	0.0045414502985647	2.0	0.4989279658673472	0.4967327029820053	0.4932431940052264	0.491435152487079	const 7226.439168 Prob_Class_0 -4744.219682 Prob_Class_2 -2097.780569 Age_c -10.549647 Age2 -0.126115 age_sex -0.324551 Sex_num 0.618837 date_c -0.003185 date_c2 0.000008 head_volume -2406.166298 Table_position -0.607879 X_brain_position 3.335284 Y_brain_position -3.893243 Z_brain_position -1.859022 rfMRI_head_motion -78.906107 tfMRI_head_motion -190.190518 Assessment_centre_11026.0 -15.437647 Assessment_centre_11027.0 44.123922 Assessment_centre_11028.0 27.904861 f.22009.0.1 0.452948 f.22009.0.2 -2.061977 f.22009.0.3 2.544635 f.22009.0.4 -5.606803 f.22009.0.5 1.276121 f.22009.0.6 1.337290 f.22009.0.7 -0.024222 f.22009.0.8 -1.033023 f.22009.0.9 1.678643 f.22009.0.10 -2.664009 dtype: float64	const 5215.346780 Age_c -11.607422 Age2 -0.147483 age_sex -0.297996 Sex_num -11.786368 date_c -0.001558 date_c2 0.000001 head_volume -2336.730797 Table_position -0.936820 X_brain_position 3.172946 Y_brain_position -3.661788 Z_brain_position -2.108485 rfMRI_head_motion -86.365777 tfMRI_head_motion -197.981429 Assessment_centre_11026.0 -25.805685 Assessment_centre_11027.0 38.174920 Assessment_centre_11028.0 16.244691 f.22009.0.1 0.483993 f.22009.0.2 -1.871175 f.22009.0.3 2.532222 f.22009.0.4 -5.544809 f.22009.0.5 1.227165 f.22009.0.6 1.104528 f.22009.0.7 -0.282341 f.22009.0.8 -1.383038 f.22009.0.9 1.627664 f.22009.0.10 -2.718911 dtype: float64	rs4348791	0.006402732421789045	True
1	FAST_L_Paracingulate_Gyrus	39.57949768878184	1.2043428474659662e-17	2.0	0.3781012290956302	0.3581543563519789	0.3710456514678659	0.3513980864188418	const 23854.732295 Prob_Class_0 -30256.501438 Prob_Class_2 -9743.447827 Age_c -29.061615 Age2 0.539359 age_sex -2.974785 Sex_num -12.726965 date_c 0.021712 date_c2 0.000057 head_volume -4358.894182 Table_position 3.254613 X_brain_position -4.441071 Y_brain_position -5.796590 Z_brain_position 1.500883 rfMRI_head_motion 22.627084 tfMRI_head_motion -507.594373 Assessment_centre_11026.0 3.436246 Assessment_centre_11027.0 43.934617 Assessment_centre_11028.0 354.580093 f.22009.0.1 -7.608835 f.22009.0.2 -16.715921 f.22009.0.3 3.784351 f.22009.0.4 -16.797352 f.22009.0.5 7.072923 f.22009.0.6 -17.218436 f.22009.0.7 3.074090 f.22009.0.8 9.801075 f.22009.0.9 -1.149530 f.22009.0.10 13.909441 dtype: float64	const 10821.219053 Age_c -36.251972 Age2 0.426639 age_sex -2.340316 Sex_num -104.114065 date_c 0.021408 date_c2 0.000013 head_volume -3838.036687 Table_position -0.073133 X_brain_position -5.659472 Y_brain_position -2.267634 Z_brain_position -1.111922 rfMRI_head_motion -55.844202 tfMRI_head_motion -568.208619 Assessment_centre_11026.0 -78.964657 Assessment_centre_11027.0 -13.756635 Assessment_centre_11028.0 253.868701 f.22009.0.1 -7.218603 f.22009.0.2 -15.417995 f.22009.0.3 4.069668 f.22009.0.4 -16.431965 f.22009.0.5 6.642899 f.22009.0.6 -18.968795 f.22009.0.7 1.394631 f.22009.0.8 7.359141 f.22009.0.9 -1.534116 f.22009.0.10 13.610701 dtype: float64	rs4348791	8.209721939082167e-17	True
1	FAST_R_Paracingulate_Gyrus	43.166789207745694	3.744103819181096e-19	2.0	0.3470836552539443	0.3242438641486406	0.3396761764642809	0.3171306416659947	const 24173.812862 Prob_Class_0 -31751.629558 Prob_Class_2 -10852.810949 Age_c -31.596283 Age2 0.222974 age_sex -4.486819 Sex_num -49.576282 date_c 0.002339 date_c2 0.000052 head_volume -3949.592529 Table_position 3.571708 X_brain_position -1.875390 Y_brain_position -4.304726 Z_brain_position 0.887467 rfMRI_head_motion 66.786071 tfMRI_head_motion -491.383285 Assessment_centre_11026.0 3.042526 Assessment_centre_11027.0 38.253847 Assessment_centre_11028.0 476.615191 f.22009.0.1 -4.152058 f.22009.0.2 -4.696682 f.22009.0.3 4.319038 f.22009.0.4 -12.446722 f.22009.0.5 5.070289 f.22009.0.6 2.622281 f.22009.0.7 7.633443 f.22009.0.8 2.814568 f.22009.0.9 -1.059197 f.22009.0.10 21.434714 dtype: float64	const 10532.116414 Age_c -39.065204 Age2 0.100617 age_sex -3.901333 Sex_num -143.359588 date_c 0.003865 date_c2 0.000006 head_volume -3416.474172 Table_position 0.291953 X_brain_position -3.122375 Y_brain_position -0.955959 Z_brain_position -1.677955 rfMRI_head_motion -10.226302 tfMRI_head_motion -553.105398 Assessment_centre_11026.0 -80.618613 Assessment_centre_11027.0 -18.876753 Assessment_centre_11028.0 375.478035 f.22009.0.1 -3.775747 f.22009.0.2 -3.348623 f.22009.0.3 4.555501 f.22009.0.4 -12.058101 f.22009.0.5 4.639364 f.22009.0.6 0.831355 f.22009.0.7 5.876744 f.22009.0.8 0.288184 f.22009.0.9 -1.452516 f.22009.0.10 21.112332 dtype: float64	rs4348791	2.8581832102980597e-18	True
1	FAST_L_Cingulate_Gyrus_post_division	13.093450056367844	2.205683694243584e-06	2.0	0.4986849559421727	0.4933657148628558	0.49299742707928	0.488032722387728	const 16484.676522 Prob_Class_0 -11783.127183 Prob_Class_2 -27.400868 Age_c -11.038180 Age2 0.086069 age_sex 3.275445 Sex_num 136.728201 date_c -0.006481 date_c2 0.000014 head_volume -4510.614825 Table_position 2.974775 X_brain_position -1.280899 Y_brain_position -5.858051 Z_brain_position 2.129404 rfMRI_head_motion -369.031992 tfMRI_head_motion 182.299112 Assessment_centre_11026.0 25.253302 Assessment_centre_11027.0 78.085392 Assessment_centre_11028.0 104.210547 f.22009.0.1 -3.360570 f.22009.0.2 -3.114287 f.22009.0.3 -1.319187 f.22009.0.4 -4.344357 f.22009.0.5 0.700367 f.22009.0.6 -7.785156 f.22009.0.7 1.245957 f.22009.0.8 9.700327 f.22009.0.9 6.348102 f.22009.0.10 6.622842 dtype: float64	const 11193.688469 Age_c -14.298859 Age2 0.066578 age_sex 4.004517 Sex_num 88.420926 date_c -0.017666 date_c2 -0.000001 head_volume -4226.912416 Table_position 0.404296 X_brain_position -1.945117 Y_brain_position -2.356432 Z_brain_position 0.052967 rfMRI_head_motion -431.609386 tfMRI_head_motion 147.369797 Assessment_centre_11026.0 -23.705603 Assessment_centre_11027.0 35.150511 Assessment_centre_11028.0 37.685714 f.22009.0.1 -3.009386 f.22009.0.2 -2.524800 f.22009.0.3 -0.830375 f.22009.0.4 -4.233131 f.22009.0.5 0.410817 f.22009.0.6 -8.742365 f.22009.0.7 0.557407 f.22009.0.8 8.532039 f.22009.0.9 6.136709 f.22009.0.10 6.559770 dtype: float64	rs4348791	4.84699294607636e-06	True
1	FAST_R_Cingulate_Gyrus_post_division	7.763545059540085	0.0004354087298782	2.0	0.4798152534117318	0.476542581029703	0.4739136436449281	0.4710325029352789	const 15574.330052 Prob_Class_0 -8225.522974 Prob_Class_2 1530.878929 Age_c -9.390001 Age2 -0.116596 age_sex 3.424257 Sex_num 105.076509 date_c -0.024664 date_c2 0.000007 head_volume -4587.911616 Table_position 2.793379 X_brain_position 0.194003 Y_brain_position -6.319841 Z_brain_position 2.299382 rfMRI_head_motion -243.251527 tfMRI_head_motion -72.071525 Assessment_centre_11026.0 22.998117 Assessment_centre_11027.0 82.954325 Assessment_centre_11028.0 -7.292716 f.22009.0.1 -1.968270 f.22009.0.2 -0.814694 f.22009.0.3 0.168778 f.22009.0.4 -8.103247 f.22009.0.5 3.015229 f.22009.0.6 -11.805981 f.22009.0.7 1.740047 f.22009.0.8 5.326580 f.22009.0.9 4.518444 f.22009.0.10 4.897869 dtype: float64	const 11792.269586 Age_c -11.855664 Age2 -0.120159 age_sex 4.131521 Sex_num 66.121660 date_c -0.037026 date_c2 -0.000003 head_volume -4356.595471 Table_position 0.474577 X_brain_position -0.347735 Y_brain_position -3.000148 Z_brain_position 0.414175 rfMRI_head_motion -300.109196 tfMRI_head_motion -101.114066 Assessment_centre_11026.0 -18.119678 Assessment_centre_11027.0 44.560946 Assessment_centre_11028.0 -64.966473 f.22009.0.1 -1.641148 f.22009.0.2 -0.368616 f.22009.0.3 0.665414 f.22009.0.4 -8.038386 f.22009.0.5 2.762871 f.22009.0.6 -12.587562 f.22009.0.7 1.245191 f.22009.0.8 4.421616 f.22009.0.9 4.345522 f.22009.0.10 4.875758 dtype: float64	rs4348791	0.000709517579200379	True
1	FAST_L_Precuneous_Cortex	39.8419131741036	9.339801921440237e-18	2.0	0.4467799679458257	0.4289182625298798	0.4405035656372695	0.422906875819668	const 3.656672e+04 Prob_Class_0 -3.710745e+04 Prob_Class_2 1.740263e+03 Age_c -3.911911e+01 Age2 -7.141973e-02 age_sex 1.846357e+00 Sex_num -4.036119e+01 date_c 3.331940e-02 date_c2 4.479197e-07 head_volume -8.307248e+03 Table_position 8.573732e+00 X_brain_position 1.240502e+01 Y_brain_position -2.051527e+01 Z_brain_position 5.608538e+00 rfMRI_head_motion -1.430715e+02 tfMRI_head_motion -1.500983e+02 Assessment_centre_11026.0 1.534786e+02 Assessment_centre_11027.0 1.264739e+02 Assessment_centre_11028.0 -7.065550e+01 f.22009.0.1 -3.526493e+01 f.22009.0.2 -1.206682e+01 f.22009.0.3 2.067457e+01 f.22009.0.4 -5.123918e+00 f.22009.0.5 1.150650e-01 f.22009.0.6 -2.554899e+01 f.22009.0.7 1.161173e+00 f.22009.0.8 -2.273701e+00 f.22009.0.9 5.086455e+00 f.22009.0.10 8.457063e+00 dtype: float64	const 19799.986106 Age_c -49.610910 Age2 -0.120967 age_sex 4.376050 Sex_num -198.656855 date_c -0.007272 date_c2 -0.000049 head_volume -7374.605165 Table_position -0.139203 X_brain_position 10.221266 Y_brain_position -8.456503 Z_brain_position -1.444014 rfMRI_head_motion -355.664669 tfMRI_head_motion -265.588301 Assessment_centre_11026.0 -8.881976 Assessment_centre_11027.0 -18.660788 Assessment_centre_11028.0 -293.394392 f.22009.0.1 -34.062388 f.22009.0.2 -10.169669 f.22009.0.3 22.397073 f.22009.0.4 -4.788708 f.22009.0.5 -0.855978 f.22009.0.6 -28.697036 f.22009.0.7 -1.023941 f.22009.0.8 -6.058239 f.22009.0.9 4.390858 f.22009.0.10 8.284265 dtype: float64	rs4348791	6.40220486986917e-17	True
1	FAST_R_Precuneous_Cortex	48.81324021687883	1.6189365851241869e-21	2.0	0.4731718204711721	0.4523321199198256	0.4671948395040703	0.44656719486635	const 39377.116244 Prob_Class_0 -42339.006037 Prob_Class_2 2203.353394 Age_c -45.069105 Age2 -0.461377 age_sex -3.032859 Sex_num -67.600029 date_c 0.043664 date_c2 -0.000006 head_volume -9012.320690 Table_position 9.168691 X_brain_position 3.993268 Y_brain_position -18.662768 Z_brain_position 5.808136 rfMRI_head_motion 296.646493 tfMRI_head_motion -400.013703 Assessment_centre_11026.0 104.858852 Assessment_centre_11027.0 29.762656 Assessment_centre_11028.0 768.424375 f.22009.0.1 -18.691097 f.22009.0.2 -3.571692 f.22009.0.3 22.018764 f.22009.0.4 1.286951 f.22009.0.5 2.740170 f.22009.0.6 -26.869389 f.22009.0.7 10.708130 f.22009.0.8 10.553793 f.22009.0.9 7.705668 f.22009.0.10 21.579853 dtype: float64	const 20234.100273 Age_c -57.066697 Age2 -0.516498 age_sex -0.118661 Sex_num -248.947910 date_c -0.003290 date_c2 -0.000062 head_volume -7943.516943 Table_position -0.846296 X_brain_position 1.490680 Y_brain_position -4.780947 Z_brain_position -2.299919 rfMRI_head_motion 52.230458 tfMRI_head_motion -532.440420 Assessment_centre_11026.0 -81.366981 Assessment_centre_11027.0 -137.016774 Assessment_centre_11028.0 512.704704 f.22009.0.1 -17.307500 f.22009.0.2 -1.402216 f.22009.0.3 24.005944 f.22009.0.4 1.667625 f.22009.0.5 1.625169 f.22009.0.6 -30.477189 f.22009.0.7 8.212956 f.22009.0.8 6.223136 f.22009.0.9 6.908441 f.22009.0.10 21.385773 dtype: float64	rs4348791	1.4568208502626427e-20	True
1	FAST_L_Cuneal_Cortex	10.085389301203495	4.3428314314518665e-05	2.0	0.1931006329917453	0.1865059050799358	0.1839461831229321	0.1779428093439351	const 4750.429532 Prob_Class_0 -5358.563846 Prob_Class_2 1282.656142 Age_c -11.140567 Age2 -0.035071 age_sex 2.663079 Sex_num -7.743616 date_c 0.010017 date_c2 0.000004 head_volume -1370.558748 Table_position 0.072339 X_brain_position -3.495954 Y_brain_position -7.725084 Z_brain_position -0.650313 rfMRI_head_motion -271.723517 tfMRI_head_motion 136.669409 Assessment_centre_11026.0 65.948858 Assessment_centre_11027.0 39.844833 Assessment_centre_11028.0 167.852679 f.22009.0.1 2.879555 f.22009.0.2 -4.206358 f.22009.0.3 1.208418 f.22009.0.4 1.046279 f.22009.0.5 1.304694 f.22009.0.6 -4.906171 f.22009.0.7 5.047760 f.22009.0.8 3.421089 f.22009.0.9 -0.538984 f.22009.0.10 2.940304 dtype: float64	const 2270.283244 Age_c -12.781717 Age2 -0.035544 age_sex 3.160340 Sex_num -34.084310 date_c 0.001125 date_c2 -0.000002 head_volume -1213.741483 Table_position -1.534803 X_brain_position -3.863244 Y_brain_position -5.401309 Z_brain_position -1.958654 rfMRI_head_motion -311.189079 tfMRI_head_motion 116.891719 Assessment_centre_11026.0 37.884646 Assessment_centre_11027.0 13.282839 Assessment_centre_11028.0 128.212538 f.22009.0.1 3.107751 f.22009.0.2 -3.909393 f.22009.0.3 1.560565 f.22009.0.4 1.086180 f.22009.0.5 1.131046 f.22009.0.6 -5.436210 f.22009.0.7 4.722769 f.22009.0.8 2.815084 f.22009.0.9 -0.656303 f.22009.0.10 2.929935 dtype: float64	rs4348791	8.104971320149145e-05	True
1	FAST_R_Cuneal_Cortex	10.837618192734782	2.0598253537564853e-05	2.0	0.254958232953273	0.248414895668919	0.2465055710905063	0.2405034735180655	const 8621.544937 Prob_Class_0 -8272.930465 Prob_Class_2 -667.325982 Age_c -13.630891 Age2 0.062914 age_sex 3.954655 Sex_num 38.820400 date_c 0.001596 date_c2 -0.000007 head_volume -1859.623428 Table_position 1.897585 X_brain_position -2.690554 Y_brain_position -5.363577 Z_brain_position 0.745211 rfMRI_head_motion 269.106808 tfMRI_head_motion -158.243019 Assessment_centre_11026.0 -5.744103 Assessment_centre_11027.0 -17.590191 Assessment_centre_11028.0 -12.172228 f.22009.0.1 -7.297133 f.22009.0.2 -5.199381 f.22009.0.3 -0.548528 f.22009.0.4 1.204069 f.22009.0.5 0.039957 f.22009.0.6 -1.677831 f.22009.0.7 6.023122 f.22009.0.8 1.809991 f.22009.0.9 -0.624558 f.22009.0.10 -0.346927 dtype: float64	const 4943.766671 Age_c -15.840996 Age2 0.045031 age_sex 4.383616 Sex_num 7.091760 date_c -0.004353 date_c2 -0.000018 head_volume -1674.346952 Table_position 0.312119 X_brain_position -3.124262 Y_brain_position -3.271069 Z_brain_position -0.530483 rfMRI_head_motion 230.679485 tfMRI_head_motion -180.818776 Assessment_centre_11026.0 -37.216081 Assessment_centre_11027.0 -44.213546 Assessment_centre_11028.0 -54.182000 f.22009.0.1 -7.084838 f.22009.0.2 -4.799957 f.22009.0.3 -0.270312 f.22009.0.4 1.287507 f.22009.0.5 -0.142333 f.22009.0.6 -2.302483 f.22009.0.7 5.545626 f.22009.0.8 1.027120 f.22009.0.9 -0.762376 f.22009.0.10 -0.400374 dtype: float64	rs4348791	4.015190467702816e-05	True
1	FAST_L_Frontal_Orbital_Cortex	32.67705572110774	9.844227327123226e-15	2.0	0.4690611430670367	0.4550015655852704	0.4630375255653661	0.4492647399598521	const 2.126346e+04 Prob_Class_0 -1.827707e+04 Prob_Class_2 2.821805e+03 Age_c -3.232125e+01 Age2 -3.397435e-01 age_sex 9.777463e-01 Sex_num 1.597448e+02 date_c 3.557639e-02 date_c2 -9.302351e-08 head_volume -4.497229e+03 Table_position 5.592574e+00 X_brain_position -1.670856e+00 Y_brain_position -1.299785e+01 Z_brain_position 5.564546e+00 rfMRI_head_motion -5.624184e+02 tfMRI_head_motion 3.210647e+02 Assessment_centre_11026.0 8.705729e+01 Assessment_centre_11027.0 1.178338e+02 Assessment_centre_11028.0 6.219944e+02 f.22009.0.1 -4.095766e+00 f.22009.0.2 -1.143496e+01 f.22009.0.3 3.652517e+00 f.22009.0.4 1.278836e+00 f.22009.0.5 1.182051e+00 f.22009.0.6 8.790352e+00 f.22009.0.7 2.666511e+00 f.22009.0.8 5.942536e+00 f.22009.0.9 1.106268e+00 f.22009.0.10 1.191929e+01 dtype: float64	const 12892.859942 Age_c -37.729066 Age2 -0.351419 age_sex 2.475101 Sex_num 75.144703 date_c 0.009811 date_c2 -0.000024 head_volume -3995.690940 Table_position 0.636369 X_brain_position -2.845395 Y_brain_position -5.948923 Z_brain_position 1.538602 rfMRI_head_motion -683.827970 tfMRI_head_motion 258.275114 Assessment_centre_11026.0 -1.709967 Assessment_centre_11027.0 35.674114 Assessment_centre_11028.0 498.045917 f.22009.0.1 -3.399565 f.22009.0.2 -10.456714 f.22009.0.3 4.697907 f.22009.0.4 1.427738 f.22009.0.5 0.640100 f.22009.0.6 7.096092 f.22009.0.7 1.572252 f.22009.0.8 3.965155 f.22009.0.9 0.731519 f.22009.0.10 11.861956 dtype: float64	rs4348791	5.293289448026915e-14	True
1	FAST_R_Frontal_Orbital_Cortex	34.852493966500305	1.1845768069449673e-15	2.0	0.4302910652152389	0.4142004840059624	0.4238275926974216	0.4080341733112883	const 2.100458e+04 Prob_Class_0 -1.505992e+04 Prob_Class_2 4.631497e+03 Age_c -2.669120e+01 Age2 -5.853060e-02 age_sex 3.422529e+00 Sex_num 1.964105e+02 date_c 2.559283e-02 date_c2 -1.729803e-07 head_volume -3.638319e+03 Table_position 8.006005e+00 X_brain_position 6.408771e+00 Y_brain_position -1.480522e+01 Z_brain_position 6.070308e+00 rfMRI_head_motion -6.544461e+02 tfMRI_head_motion 1.713067e+02 Assessment_centre_11026.0 4.057555e+01 Assessment_centre_11027.0 8.747935e+01 Assessment_centre_11028.0 3.101131e+02 f.22009.0.1 -6.179440e+00 f.22009.0.2 -7.387202e+00 f.22009.0.3 4.647491e+00 f.22009.0.4 -4.117665e+00 f.22009.0.5 6.364323e-01 f.22009.0.6 9.623463e+00 f.22009.0.7 -5.565870e+00 f.22009.0.8 -2.928975e-01 f.22009.0.9 5.745147e-01 f.22009.0.10 -1.506361e+00 dtype: float64	const 13975.631126 Age_c -31.429045 Age2 -0.053208 age_sex 4.951409 Sex_num 118.915581 date_c -0.002413 date_c2 -0.000019 head_volume -3175.556149 Table_position 3.141878 X_brain_position 5.324818 Y_brain_position -7.694628 Z_brain_position 2.104705 rfMRI_head_motion -774.087559 tfMRI_head_motion 112.636631 Assessment_centre_11026.0 -42.894540 Assessment_centre_11027.0 7.250318 Assessment_centre_11028.0 191.265633 f.22009.0.1 -5.483818 f.22009.0.2 -6.529703 f.22009.0.3 5.740114 f.22009.0.4 -4.013995 f.22009.0.5 0.115133 f.22009.0.6 8.058726 f.22009.0.7 -6.488639 f.22009.0.8 -2.055258 f.22009.0.9 0.228003 f.22009.0.10 -1.520985 dtype: float64	rs4348791	6.90739898094132e-15	True
1	FAST_L_Parahippocampal_Gyrus_anter_divis	10.389996464721646	3.210496850994637e-05	2.0	0.3541184338451476	0.3486802594618593	0.3467907661578154	0.3418242621930367	const 6365.022541 Prob_Class_0 527.982828 Prob_Class_2 4811.069384 Age_c -11.206414 Age2 -0.534440 age_sex -0.495022 Sex_num 111.478242 date_c -0.014875 date_c2 -0.000036 head_volume -1731.074966 Table_position 2.666584 X_brain_position -0.029995 Y_brain_position -2.187660 Z_brain_position 3.101152 rfMRI_head_motion -406.691566 tfMRI_head_motion -219.863508 Assessment_centre_11026.0 47.793895 Assessment_centre_11027.0 66.107370 Assessment_centre_11028.0 82.066074 f.22009.0.1 -3.846164 f.22009.0.2 -2.264436 f.22009.0.3 1.190296 f.22009.0.4 4.065837 f.22009.0.5 -3.382942 f.22009.0.6 -0.975639 f.22009.0.7 -7.057309 f.22009.0.8 0.232705 f.22009.0.9 -3.104807 f.22009.0.10 -4.658749 dtype: float64	const 6327.333344 Age_c -11.648223 Age2 -0.502404 age_sex 0.087707 Sex_num 97.405233 date_c -0.028505 date_c2 -0.000034 head_volume -1640.546154 Table_position 1.154455 X_brain_position -0.242471 Y_brain_position 0.371578 Z_brain_position 1.842183 rfMRI_head_motion -444.767532 tfMRI_head_motion -232.756425 Assessment_centre_11026.0 28.449789 Assessment_centre_11027.0 41.898213 Assessment_centre_11028.0 50.185546 f.22009.0.1 -3.607545 f.22009.0.2 -2.183572 f.22009.0.3 1.650639 f.22009.0.4 4.021183 f.22009.0.5 -3.525841 f.22009.0.6 -1.284567 f.22009.0.7 -7.070506 f.22009.0.8 0.007606 f.22009.0.9 -3.174011 f.22009.0.10 -4.587908 dtype: float64	rs4348791	6.085780969714357e-05	True
1	FAST_R_Parahippocampal_Gyrus_anter_divis	11.057305074187626	1.6567637260846654e-05	2.0	0.3655324943017672	0.3598473234993651	0.3583343216277193	0.3531088742730426	const 6362.926817 Prob_Class_0 -1066.163409 Prob_Class_2 4683.592799 Age_c -12.897168 Age2 -0.522598 age_sex -0.133447 Sex_num 188.446818 date_c 0.015286 date_c2 -0.000021 head_volume -1765.755907 Table_position 2.158504 X_brain_position 0.084408 Y_brain_position -3.347573 Z_brain_position 2.633052 rfMRI_head_motion -347.575464 tfMRI_head_motion -186.259041 Assessment_centre_11026.0 2.291354 Assessment_centre_11027.0 41.993374 Assessment_centre_11028.0 146.338442 f.22009.0.1 0.804197 f.22009.0.2 -8.726329 f.22009.0.3 2.403937 f.22009.0.4 4.806430 f.22009.0.5 -3.213876 f.22009.0.6 -0.688324 f.22009.0.7 -7.083898 f.22009.0.8 4.006970 f.22009.0.9 -4.536348 f.22009.0.10 -8.661526 dtype: float64	const 5616.487249 Age_c -13.764987 Age2 -0.494001 age_sex 0.532082 Sex_num 168.256123 date_c 0.000506 date_c2 -0.000021 head_volume -1639.501485 Table_position 0.340488 X_brain_position -0.211698 Y_brain_position -0.384492 Z_brain_position 1.127951 rfMRI_head_motion -393.065617 tfMRI_head_motion -203.505523 Assessment_centre_11026.0 -23.122207 Assessment_centre_11027.0 12.648000 Assessment_centre_11028.0 106.354803 f.22009.0.1 1.083782 f.22009.0.2 -8.568474 f.22009.0.3 2.918002 f.22009.0.4 4.777845 f.22009.0.5 -3.391938 f.22009.0.6 -1.117701 f.22009.0.7 -7.189116 f.22009.0.8 3.630953 f.22009.0.9 -4.632127 f.22009.0.10 -8.600968 dtype: float64	rs4348791	3.272619705846253e-05	True
1	FAST_L_Parahippocampal_Gyrus_poster_divis	5.230596065403984	0.005409807641627	2.0	0.2238428869963303	0.2205529645154452	0.2150372147256243	0.2123482588787657	const 3951.566584 Prob_Class_0 -2368.776079 Prob_Class_2 182.989284 Age_c -5.688229 Age2 -0.199161 age_sex -1.386421 Sex_num 31.353874 date_c -0.012664 date_c2 -0.000005 head_volume -703.316633 Table_position 0.964491 X_brain_position -1.751548 Y_brain_position 1.030213 Z_brain_position 0.680999 rfMRI_head_motion -11.490562 tfMRI_head_motion -102.214477 Assessment_centre_11026.0 -18.282626 Assessment_centre_11027.0 3.188718 Assessment_centre_11028.0 1.850425 f.22009.0.1 1.913461 f.22009.0.2 -2.505306 f.22009.0.3 5.818879 f.22009.0.4 -1.029435 f.22009.0.5 0.659982 f.22009.0.6 -2.078705 f.22009.0.7 -0.865444 f.22009.0.8 -0.301816 f.22009.0.9 0.484619 f.22009.0.10 -0.264808 dtype: float64	const 2877.144731 Age_c -6.366768 Age2 -0.201858 age_sex -1.215737 Sex_num 21.006254 date_c -0.015466 date_c2 -0.000009 head_volume -642.237583 Table_position 0.383970 X_brain_position -1.894570 Y_brain_position 1.840593 Z_brain_position 0.210585 rfMRI_head_motion -25.672656 tfMRI_head_motion -109.802969 Assessment_centre_11026.0 -28.968963 Assessment_centre_11027.0 -6.466685 Assessment_centre_11028.0 -12.889360 f.22009.0.1 1.994028 f.22009.0.2 -2.382596 f.22009.0.3 5.936045 f.22009.0.4 -1.008630 f.22009.0.5 0.595665 f.22009.0.6 -2.284921 f.22009.0.7 -1.005591 f.22009.0.8 -0.547551 f.22009.0.9 0.439039 f.22009.0.10 -0.274822 dtype: float64	rs4348791	0.0075426861060729255	True
1	FAST_R_Parahippocampal_Gyrus_poster_divis	6.660705081876672	0.001303381267607	2.0	0.2035266016330762	0.1992275137788767	0.1944904366597076	0.1907983297133911	const 2985.334243 Prob_Class_0 -2355.106456 Prob_Class_2 32.448598 Age_c -4.850558 Age2 -0.244719 age_sex -0.078533 Sex_num 6.180429 date_c -0.006928 date_c2 -0.000006 head_volume -610.322042 Table_position 0.428756 X_brain_position -0.207748 Y_brain_position 1.133739 Z_brain_position 0.262567 rfMRI_head_motion 71.304864 tfMRI_head_motion -196.403058 Assessment_centre_11026.0 -7.849084 Assessment_centre_11027.0 -4.471433 Assessment_centre_11028.0 -19.195641 f.22009.0.1 1.472675 f.22009.0.2 -0.558931 f.22009.0.3 2.959245 f.22009.0.4 -1.391735 f.22009.0.5 0.900746 f.22009.0.6 -0.015643 f.22009.0.7 2.777619 f.22009.0.8 0.184000 f.22009.0.9 -0.091222 f.22009.0.10 0.375934 dtype: float64	const 1925.652163 Age_c -5.506910 Age2 -0.248369 age_sex 0.072040 Sex_num -3.602831 date_c -0.009275 date_c2 -0.000009 head_volume -552.804085 Table_position -0.097839 X_brain_position -0.342416 Y_brain_position 1.855028 Z_brain_position -0.163114 rfMRI_head_motion 58.475117 tfMRI_head_motion -203.498419 Assessment_centre_11026.0 -17.804378 Assessment_centre_11027.0 -13.258931 Assessment_centre_11028.0 -32.766911 f.22009.0.1 1.544872 f.22009.0.2 -0.440264 f.22009.0.3 3.060747 f.22009.0.4 -1.369817 f.22009.0.5 0.841645 f.22009.0.6 -0.209735 f.22009.0.7 2.639650 f.22009.0.8 -0.051695 f.22009.0.9 -0.134093 f.22009.0.10 0.363864 dtype: float64	rs4348791	0.001983954160917763	True
1	FAST_L_Temporal_Fusiform_Cortex_anter_divis	6.674754341167644	0.0012852948003041	2.0	0.293162444074253	0.2893391320443376	0.2851432173457601	0.2818584913290147	const 2911.745095 Prob_Class_0 575.779247 Prob_Class_2 2420.328219 Age_c -7.949711 Age2 -0.068317 age_sex -0.817610 Sex_num 53.150793 date_c -0.000335 date_c2 0.000004 head_volume -823.282131 Table_position 1.103953 X_brain_position 2.209987 Y_brain_position -1.208830 Z_brain_position 0.836737 rfMRI_head_motion -391.156132 tfMRI_head_motion -78.111219 Assessment_centre_11026.0 26.919339 Assessment_centre_11027.0 28.377690 Assessment_centre_11028.0 -16.693533 f.22009.0.1 4.507092 f.22009.0.2 2.333595 f.22009.0.3 -5.657512 f.22009.0.4 -0.644889 f.22009.0.5 -0.212606 f.22009.0.6 -1.430968 f.22009.0.7 -5.012522 f.22009.0.8 1.472218 f.22009.0.9 -3.208692 f.22009.0.10 1.344991 dtype: float64	const 3032.099180 Age_c -8.086056 Age2 -0.051692 age_sex -0.543737 Sex_num 47.345031 date_c -0.006895 date_c2 0.000005 head_volume -785.222668 Table_position 0.411145 X_brain_position 2.120616 Y_brain_position -0.013921 Z_brain_position 0.258242 rfMRI_head_motion -408.657855 tfMRI_head_motion -83.675718 Assessment_centre_11026.0 18.479768 Assessment_centre_11027.0 17.332754 Assessment_centre_11028.0 -30.975481 f.22009.0.1 4.617853 f.22009.0.2 2.358743 f.22009.0.3 -5.438865 f.22009.0.4 -0.670275 f.22009.0.5 -0.276850 f.22009.0.6 -1.561133 f.22009.0.7 -5.001030 f.22009.0.8 1.389771 f.22009.0.9 -3.237931 f.22009.0.10 1.382280 dtype: float64	rs4348791	0.0019582412069354097	True
1	FAST_L_Temporal_Fusiform_Cortex_poster_divis	14.020693107496704	8.815008487391405e-07	2.0	0.359041993707054	0.351759436574942	0.3517701848836333	0.3449358516967835	const 10281.941968 Prob_Class_0 -7903.743000 Prob_Class_2 2134.216285 Age_c -19.101285 Age2 0.127878 age_sex 2.549144 Sex_num 117.599604 date_c -0.005262 date_c2 0.000020 head_volume -2469.870896 Table_position 2.092530 X_brain_position -0.060215 Y_brain_position -6.083636 Z_brain_position 1.816199 rfMRI_head_motion -182.252918 tfMRI_head_motion 72.955552 Assessment_centre_11026.0 73.110672 Assessment_centre_11027.0 112.184698 Assessment_centre_11028.0 -166.438318 f.22009.0.1 3.507140 f.22009.0.2 -3.681504 f.22009.0.3 4.013808 f.22009.0.4 -0.548026 f.22009.0.5 -0.332477 f.22009.0.6 -1.736593 f.22009.0.7 1.803631 f.22009.0.8 -1.156561 f.22009.0.9 2.147848 f.22009.0.10 7.094456 dtype: float64	const 6609.946797 Age_c -21.551559 Age2 0.128750 age_sex 3.313596 Sex_num 77.929672 date_c -0.019089 date_c2 0.000010 head_volume -2233.367949 Table_position -0.359950 X_brain_position -0.614162 Y_brain_position -2.519282 Z_brain_position -0.181687 rfMRI_head_motion -242.523234 tfMRI_head_motion 43.055539 Assessment_centre_11026.0 30.631553 Assessment_centre_11027.0 71.689800 Assessment_centre_11028.0 -226.662903 f.22009.0.1 3.856537 f.22009.0.2 -3.238084 f.22009.0.3 4.557512 f.22009.0.4 -0.491172 f.22009.0.5 -0.596457 f.22009.0.6 -2.536111 f.22009.0.7 1.322060 f.22009.0.8 -2.064380 f.22009.0.9 1.970842 f.22009.0.10 7.082589 dtype: float64	rs4348791	2.0416543136620317e-06	True
1	FAST_R_Temporal_Fusiform_Cortex_poster_divis	6.482765464134453	0.0015557517565593	2.0	0.3699804693108341	0.3666706890391308	0.3628327598864839	0.3600040647132269	const 8439.081228 Prob_Class_0 -5124.163987 Prob_Class_2 511.957493 Age_c -14.446494 Age2 0.016296 age_sex 1.986585 Sex_num 89.528699 date_c -0.008236 date_c2 0.000005 head_volume -2098.773011 Table_position 1.459212 X_brain_position -0.290600 Y_brain_position -4.112009 Z_brain_position 1.195378 rfMRI_head_motion -112.113714 tfMRI_head_motion -151.752267 Assessment_centre_11026.0 71.460036 Assessment_centre_11027.0 74.481803 Assessment_centre_11028.0 163.628837 f.22009.0.1 2.470722 f.22009.0.2 4.496626 f.22009.0.3 8.672373 f.22009.0.4 -1.107915 f.22009.0.5 0.628900 f.22009.0.6 -0.893756 f.22009.0.7 -0.947804 f.22009.0.8 -3.772420 f.22009.0.9 4.631305 f.22009.0.10 6.761588 dtype: float64	const 6108.246232 Age_c -15.928509 Age2 0.011214 age_sex 2.370666 Sex_num 66.752620 date_c -0.014640 date_c2 -0.000002 head_volume -1964.153787 Table_position 0.164138 X_brain_position -0.605835 Y_brain_position -2.293415 Z_brain_position 0.145135 rfMRI_head_motion -143.779455 tfMRI_head_motion -168.516810 Assessment_centre_11026.0 47.823289 Assessment_centre_11027.0 52.964255 Assessment_centre_11028.0 130.901985 f.22009.0.1 2.651146 f.22009.0.2 4.764662 f.22009.0.3 8.937469 f.22009.0.4 -1.063867 f.22009.0.5 0.486006 f.22009.0.6 -1.348340 f.22009.0.7 -1.252034 f.22009.0.8 -4.310696 f.22009.0.9 4.530807 f.22009.0.10 6.741568 dtype: float64	rs4348791	0.002341480159764991	True
1	FAST_R_Temporal_Occipital_Fusiform_Cortex	4.85278431254476	0.0078812613975575	2.0	0.2903773356746451	0.2875866989378021	0.2823265112819749	0.2800876115581999	const 6636.374920 Prob_Class_0 -1083.660710 Prob_Class_2 4130.687901 Age_c -17.850841 Age2 -0.040684 age_sex 1.788417 Sex_num 86.324281 date_c 0.016629 date_c2 0.000027 head_volume -2285.710415 Table_position 0.989852 X_brain_position -2.795192 Y_brain_position -8.613194 Z_brain_position -0.884456 rfMRI_head_motion -224.701937 tfMRI_head_motion -60.241300 Assessment_centre_11026.0 75.817238 Assessment_centre_11027.0 147.306607 Assessment_centre_11028.0 226.827462 f.22009.0.1 9.591823 f.22009.0.2 -5.161424 f.22009.0.3 2.805909 f.22009.0.4 -7.709614 f.22009.0.5 3.390962 f.22009.0.6 -3.320318 f.22009.0.7 10.132340 f.22009.0.8 -1.867820 f.22009.0.9 0.580208 f.22009.0.10 9.921586 dtype: float64	const 5913.661764 Age_c -18.655925 Age2 -0.015698 age_sex 2.384293 Sex_num 67.928271 date_c 0.003458 date_c2 0.000027 head_volume -2170.901688 Table_position -0.644931 X_brain_position -3.064439 Y_brain_position -5.957118 Z_brain_position -2.237234 rfMRI_head_motion -265.586092 tfMRI_head_motion -75.877780 Assessment_centre_11026.0 52.806634 Assessment_centre_11027.0 120.901318 Assessment_centre_11028.0 190.752159 f.22009.0.1 9.842693 f.22009.0.2 -5.015024 f.22009.0.3 3.265268 f.22009.0.4 -7.733474 f.22009.0.5 3.230388 f.22009.0.6 -3.710676 f.22009.0.7 10.031163 f.22009.0.8 -2.213681 f.22009.0.9 0.493158 f.22009.0.10 9.974232 dtype: float64	rs4348791	0.010736016079735003	True
1	FAST_L_Occipital_Fusiform_Gyrus	26.05740704658542	6.327582915731939e-12	2.0	0.3111179714511652	0.2965713916902459	0.3033024541094443	0.2891668800238274	const 12653.510842 Prob_Class_0 -13596.501802 Prob_Class_2 1913.037750 Age_c -20.128859 Age2 0.069898 age_sex -0.774752 Sex_num 88.190988 date_c 0.024588 date_c2 0.000037 head_volume -2533.663281 Table_position 3.286787 X_brain_position 8.023167 Y_brain_position -6.343304 Z_brain_position 1.566660 rfMRI_head_motion -287.833663 tfMRI_head_motion -572.968555 Assessment_centre_11026.0 125.285072 Assessment_centre_11027.0 79.747886 Assessment_centre_11028.0 150.795249 f.22009.0.1 0.492270 f.22009.0.2 8.935396 f.22009.0.3 2.663447 f.22009.0.4 3.032439 f.22009.0.5 1.787807 f.22009.0.6 -0.688522 f.22009.0.7 8.449795 f.22009.0.8 -3.916582 f.22009.0.9 3.256786 f.22009.0.10 5.348937 dtype: float64	const 6437.170059 Age_c -24.129041 Age2 0.060007 age_sex 0.315331 Sex_num 25.884445 date_c 0.005968 date_c2 0.000020 head_volume -2164.559100 Table_position -0.337211 X_brain_position 7.158789 Y_brain_position -1.204644 Z_brain_position -1.375961 rfMRI_head_motion -376.569536 tfMRI_head_motion -619.118844 Assessment_centre_11026.0 60.083667 Assessment_centre_11027.0 19.639732 Assessment_centre_11028.0 59.937791 f.22009.0.1 1.000339 f.22009.0.2 9.658975 f.22009.0.3 3.422461 f.22009.0.4 3.144744 f.22009.0.5 1.390677 f.22009.0.6 -1.935285 f.22009.0.7 7.637470 f.22009.0.8 -5.376839 f.22009.0.9 2.981051 f.22009.0.10 5.303657 dtype: float64	rs4348791	2.6188608155963105e-11	True
1	FAST_R_Occipital_Fusiform_Gyrus	16.225823428750857	9.980245753115436e-08	2.0	0.2895348248267602	0.2801929427484477	0.2814744419641789	0.2726160263563261	const 14016.405059 Prob_Class_0 -12532.594656 Prob_Class_2 -1294.882488 Age_c -19.039524 Age2 -0.232685 age_sex -4.164200 Sex_num 98.068036 date_c 0.002109 date_c2 0.000024 head_volume -2174.429713 Table_position 4.146560 X_brain_position -1.390741 Y_brain_position -6.701936 Z_brain_position 1.487593 rfMRI_head_motion -329.694970 tfMRI_head_motion -334.222988 Assessment_centre_11026.0 69.409366 Assessment_centre_11027.0 72.625129 Assessment_centre_11028.0 361.047066 f.22009.0.1 1.064268 f.22009.0.2 -9.928169 f.22009.0.3 5.797893 f.22009.0.4 5.840148 f.22009.0.5 0.844094 f.22009.0.6 2.449678 f.22009.0.7 14.552596 f.22009.0.8 -9.258324 f.22009.0.9 -1.032843 f.22009.0.10 -4.277024 dtype: float64	const 8461.190287 Age_c -22.352886 Age2 -0.261616 age_sex -3.550701 Sex_num 50.961186 date_c -0.006069 date_c2 0.000007 head_volume -1899.850879 Table_position 1.840821 X_brain_position -2.033461 Y_brain_position -3.692365 Z_brain_position -0.365127 rfMRI_head_motion -385.494801 tfMRI_head_motion -367.569265 Assessment_centre_11026.0 23.004244 Assessment_centre_11027.0 33.836425 Assessment_centre_11028.0 299.464899 f.22009.0.1 1.370855 f.22009.0.2 -9.329419 f.22009.0.3 6.190890 f.22009.0.4 5.968889 f.22009.0.5 0.577147 f.22009.0.6 1.524169 f.22009.0.7 13.831842 f.22009.0.8 -10.427909 f.22009.0.9 -1.236978 f.22009.0.10 -4.362006 dtype: float64	rs4348791	2.5833386350297483e-07	True
1	FAST_L_Frontal_Operculum_Cortex	37.8458618165014	6.467808963745286e-17	2.0	0.2543643044532074	0.2314962124766152	0.2459049043416555	0.2234066989237374	const 5790.735483 Prob_Class_0 -8244.965474 Prob_Class_2 4.207373 Age_c -7.920704 Age2 -0.007306 age_sex -0.581071 Sex_num 27.472583 date_c 0.018353 date_c2 0.000008 head_volume -1019.906473 Table_position 1.231767 X_brain_position 0.453880 Y_brain_position -4.227426 Z_brain_position 0.834078 rfMRI_head_motion 15.175586 tfMRI_head_motion -301.996687 Assessment_centre_11026.0 39.481325 Assessment_centre_11027.0 49.757483 Assessment_centre_11028.0 49.226782 f.22009.0.1 -2.483792 f.22009.0.2 -1.465967 f.22009.0.3 -2.623466 f.22009.0.4 -1.451046 f.22009.0.5 -0.932571 f.22009.0.6 -0.279171 f.22009.0.7 1.675298 f.22009.0.8 4.720492 f.22009.0.9 -0.198763 f.22009.0.10 1.605220 dtype: float64	const 2087.155674 Age_c -10.205145 Age2 -0.020793 age_sex -0.067929 Sex_num -6.408225 date_c 0.010457 date_c2 -0.000003 head_volume -820.890549 Table_position -0.574775 X_brain_position -0.012069 Y_brain_position -1.764047 Z_brain_position -0.625433 rfMRI_head_motion -28.810186 tfMRI_head_motion -326.507931 Assessment_centre_11026.0 5.118791 Assessment_centre_11027.0 19.587780 Assessment_centre_11028.0 2.508139 f.22009.0.1 -2.236823 f.22009.0.2 -1.052966 f.22009.0.3 -2.279086 f.22009.0.4 -1.373411 f.22009.0.5 -1.135935 f.22009.0.6 -0.950666 f.22009.0.7 1.193287 f.22009.0.8 3.901661 f.22009.0.9 -0.347062 f.22009.0.10 1.561417 dtype: float64	rs4348791	4.1760656301347516e-16	True
1	FAST_R_Frontal_Operculum_Cortex	19.332219793513257	4.668860460645146e-09	2.0	0.2273452164343886	0.2152405712963012	0.2185792788574693	0.2069799457309991	const 4391.426121 Prob_Class_0 -6199.023233 Prob_Class_2 -1119.886532 Age_c -7.395951 Age2 0.071491 age_sex -0.129692 Sex_num 39.722617 date_c 0.005458 date_c2 0.000011 head_volume -792.346879 Table_position 0.525149 X_brain_position 0.745447 Y_brain_position -1.546035 Z_brain_position 0.000449 rfMRI_head_motion -145.830442 tfMRI_head_motion -220.154732 Assessment_centre_11026.0 17.347141 Assessment_centre_11027.0 29.723568 Assessment_centre_11028.0 24.220949 f.22009.0.1 -6.404130 f.22009.0.2 1.396032 f.22009.0.3 0.627721 f.22009.0.4 -0.675151 f.22009.0.5 0.714851 f.22009.0.6 2.520896 f.22009.0.7 -0.524031 f.22009.0.8 -1.288462 f.22009.0.9 0.438527 f.22009.0.10 0.807478 dtype: float64	const 1671.025001 Age_c -8.976248 Age2 0.054075 age_sex 0.112428 Sex_num 18.040455 date_c 0.002821 date_c2 0.000003 head_volume -666.821401 Table_position -0.453150 X_brain_position 0.451681 Y_brain_position -0.328122 Z_brain_position -0.781211 rfMRI_head_motion -169.356329 tfMRI_head_motion -235.207839 Assessment_centre_11026.0 -3.459644 Assessment_centre_11027.0 13.142103 Assessment_centre_11028.0 -2.764936 f.22009.0.1 -6.277834 f.22009.0.2 1.681500 f.22009.0.3 0.774044 f.22009.0.4 -0.607518 f.22009.0.5 0.598346 f.22009.0.6 2.098176 f.22009.0.7 -0.876149 f.22009.0.8 -1.839323 f.22009.0.9 0.345397 f.22009.0.10 0.758664 dtype: float64	rs4348791	1.4120666031273471e-08	True
1	FAST_L_Cent_Opercular_Cortex	28.61772780286028	5.16896688798101e-13	2.0	0.3972286666558676	0.3832497801526184	0.39039009399232	0.3767576725752776	const 14233.137702 Prob_Class_0 -15783.821321 Prob_Class_2 -2577.079251 Age_c -20.466460 Age2 0.217366 age_sex -1.735843 Sex_num 33.445331 date_c 0.005536 date_c2 0.000025 head_volume -2916.446806 Table_position 2.551824 X_brain_position 2.008287 Y_brain_position -5.787874 Z_brain_position 1.681796 rfMRI_head_motion -373.390559 tfMRI_head_motion -67.851720 Assessment_centre_11026.0 95.335800 Assessment_centre_11027.0 87.401462 Assessment_centre_11028.0 144.088447 f.22009.0.1 2.192926 f.22009.0.2 5.310938 f.22009.0.3 4.522163 f.22009.0.4 0.374540 f.22009.0.5 1.458299 f.22009.0.6 2.784612 f.22009.0.7 0.024105 f.22009.0.8 5.284414 f.22009.0.9 -0.420611 f.22009.0.10 -0.113373 dtype: float64	const 7290.837344 Age_c -24.523715 Age2 0.174798 age_sex -1.084261 Sex_num -22.687516 date_c -0.001984 date_c2 0.000003 head_volume -2590.947658 Table_position -0.031922 X_brain_position 1.246489 Y_brain_position -2.531922 Z_brain_position -0.385568 rfMRI_head_motion -435.623455 tfMRI_head_motion -107.004305 Assessment_centre_11026.0 41.129491 Assessment_centre_11027.0 43.691468 Assessment_centre_11028.0 73.389075 f.22009.0.1 2.529007 f.22009.0.2 6.043911 f.22009.0.3 4.922237 f.22009.0.4 0.544484 f.22009.0.5 1.152766 f.22009.0.6 1.688222 f.22009.0.7 -0.874962 f.22009.0.8 3.865997 f.22009.0.9 -0.662224 f.22009.0.10 -0.233783 dtype: float64	rs4348791	2.35435697780362e-12	True
1	FAST_R_Cent_Opercular_Cortex	36.62303122908212	2.1196824585175798e-16	2.0	0.3832619233392105	0.3649581811660239	0.3762648949168029	0.3582735304414558	const 15283.738592 Prob_Class_0 -19314.812824 Prob_Class_2 -5475.470476 Age_c -21.095095 Age2 0.229994 age_sex -0.684792 Sex_num -32.805015 date_c 0.018235 date_c2 0.000028 head_volume -3037.652723 Table_position 1.770730 X_brain_position 2.768352 Y_brain_position -8.023704 Z_brain_position 0.362167 rfMRI_head_motion -388.625058 tfMRI_head_motion 27.429359 Assessment_centre_11026.0 118.746116 Assessment_centre_11027.0 61.067449 Assessment_centre_11028.0 35.940740 f.22009.0.1 -1.051551 f.22009.0.2 1.615237 f.22009.0.3 -3.827506 f.22009.0.4 -1.798959 f.22009.0.5 1.850801 f.22009.0.6 -3.222777 f.22009.0.7 2.164883 f.22009.0.8 3.546097 f.22009.0.9 3.793568 f.22009.0.10 4.923260 dtype: float64	const 6.921020e+03 Age_c -2.577619e+01 Age2 1.628603e-01 age_sex -1.845181e-01 Sex_num -9.365688e+01 date_c 1.585417e-02 date_c2 2.177388e-07 head_volume -2.689174e+03 Table_position -6.054670e-01 X_brain_position 1.953071e+00 Y_brain_position -5.350537e+00 Z_brain_position -1.515025e+00 rfMRI_head_motion -4.450459e+02 tfMRI_head_motion -1.350264e+01 Assessment_centre_11026.0 6.281040e+01 Assessment_centre_11027.0 2.019440e+01 Assessment_centre_11028.0 -3.374597e+01 f.22009.0.1 -7.630715e-01 f.22009.0.2 2.460397e+00 f.22009.0.3 -3.570729e+00 f.22009.0.4 -1.571848e+00 f.22009.0.5 1.552162e+00 f.22009.0.6 -4.394605e+00 f.22009.0.7 1.085951e+00 f.22009.0.8 1.944300e+00 f.22009.0.9 3.535883e+00 f.22009.0.10 4.743080e+00 dtype: float64	rs4348791	1.3184371296974075e-15	True
1	FAST_L_Parietal_Operculum_Cortex	6.934033081281296	0.0009931547512492	2.0	0.2794591434603405	0.2754103151494322	0.2712844497880916	0.2677830553088999	const 7610.494719 Prob_Class_0 -7290.294658 Prob_Class_2 -2759.052543 Age_c -9.584671 Age2 0.201317 age_sex -0.360619 Sex_num 90.798915 date_c -0.002094 date_c2 -0.000003 head_volume -1814.898418 Table_position 0.667554 X_brain_position 3.117012 Y_brain_position -5.084184 Z_brain_position 0.152150 rfMRI_head_motion -399.218214 tfMRI_head_motion 32.716059 Assessment_centre_11026.0 22.542605 Assessment_centre_11027.0 47.947639 Assessment_centre_11028.0 -30.821573 f.22009.0.1 -2.992009 f.22009.0.2 3.366885 f.22009.0.3 2.695742 f.22009.0.4 4.154088 f.22009.0.5 0.112604 f.22009.0.6 5.582687 f.22009.0.7 -0.399425 f.22009.0.8 -0.075928 f.22009.0.9 -1.125136 f.22009.0.10 5.985574 dtype: float64	const 4493.574000 Age_c -11.266902 Age2 0.171492 age_sex -0.260377 Sex_num 70.167974 date_c -0.000958 date_c2 -0.000014 head_volume -1698.227873 Table_position 0.004913 X_brain_position 2.844157 Y_brain_position -4.466186 Z_brain_position -0.361771 rfMRI_head_motion -414.629502 tfMRI_head_motion 19.347630 Assessment_centre_11026.0 4.530205 Assessment_centre_11027.0 36.282029 Assessment_centre_11028.0 -52.106358 f.22009.0.1 -2.919737 f.22009.0.2 3.670445 f.22009.0.3 2.723244 f.22009.0.4 4.245520 f.22009.0.5 0.022321 f.22009.0.6 5.191028 f.22009.0.7 -0.800323 f.22009.0.8 -0.640582 f.22009.0.9 -1.211073 f.22009.0.10 5.907776 dtype: float64	rs4348791	0.0015353719956468386	True
1	FAST_R_Parietal_Operculum_Cortex	8.822589700927583	0.0001520653352419	2.0	0.3271311299976659	0.3223203958302775	0.3194972854433445	0.3151869263127014	const 6318.583917 Prob_Class_0 -6442.419419 Prob_Class_2 -4414.765140 Age_c -8.735133 Age2 0.306989 age_sex 0.174703 Sex_num 45.095643 date_c 0.008863 date_c2 0.000018 head_volume -1865.883261 Table_position -0.812195 X_brain_position 1.484386 Y_brain_position -2.282586 Z_brain_position -0.977846 rfMRI_head_motion -490.964474 tfMRI_head_motion 175.071067 Assessment_centre_11026.0 53.527198 Assessment_centre_11027.0 63.351179 Assessment_centre_11028.0 -80.089657 f.22009.0.1 -4.525445 f.22009.0.2 4.639639 f.22009.0.3 7.159986 f.22009.0.4 2.520819 f.22009.0.5 -0.703584 f.22009.0.6 0.727370 f.22009.0.7 -2.527113 f.22009.0.8 -5.470786 f.22009.0.9 -0.407182 f.22009.0.10 1.638723 dtype: float64	const 3677.083201 Age_c -9.980115 Age2 0.267827 age_sex 0.010390 Sex_num 33.536925 date_c 0.015674 date_c2 0.000008 head_volume -1805.208450 Table_position -0.729030 X_brain_position 1.342813 Y_brain_position -2.852655 Z_brain_position -0.876390 rfMRI_head_motion -487.783855 tfMRI_head_motion 169.198918 Assessment_centre_11026.0 46.460626 Assessment_centre_11027.0 63.781611 Assessment_centre_11028.0 -84.572752 f.22009.0.1 -4.566105 f.22009.0.2 4.863808 f.22009.0.3 6.986112 f.22009.0.4 2.617920 f.22009.0.5 -0.719311 f.22009.0.6 0.525842 f.22009.0.7 -2.863283 f.22009.0.8 -5.855753 f.22009.0.9 -0.450793 f.22009.0.10 1.542022 dtype: float64	rs4348791	0.00026397157956783914	True
1	FAST_L_Planum_Polare	11.770817932580307	8.170071062193202e-06	2.0	0.3150370824466973	0.3085033921767711	0.3072660282767248	0.301224480515474	const 5012.657706 Prob_Class_0 -4238.636464 Prob_Class_2 -1596.569412 Age_c -8.574162 Age2 0.085897 age_sex 0.203510 Sex_num -32.486997 date_c 0.014625 date_c2 0.000009 head_volume -932.173378 Table_position 0.908871 X_brain_position -1.200745 Y_brain_position -1.274221 Z_brain_position 0.478376 rfMRI_head_motion -222.902576 tfMRI_head_motion -45.161788 Assessment_centre_11026.0 9.470333 Assessment_centre_11027.0 52.676982 Assessment_centre_11028.0 78.809858 f.22009.0.1 2.387909 f.22009.0.2 -1.498004 f.22009.0.3 2.348821 f.22009.0.4 -3.536458 f.22009.0.5 2.237826 f.22009.0.6 -0.543824 f.22009.0.7 -2.034535 f.22009.0.8 -2.473195 f.22009.0.9 -1.095822 f.22009.0.10 1.808591 dtype: float64	const 3200.022484 Age_c -9.553150 Age2 0.068605 age_sex 0.262760 Sex_num -44.507536 date_c 0.015263 date_c2 0.000003 head_volume -864.177774 Table_position 0.521046 X_brain_position -1.359767 Y_brain_position -0.910640 Z_brain_position 0.177451 rfMRI_head_motion -231.927130 tfMRI_head_motion -52.957045 Assessment_centre_11026.0 -1.036103 Assessment_centre_11027.0 45.853393 Assessment_centre_11028.0 66.379872 f.22009.0.1 2.430329 f.22009.0.2 -1.321343 f.22009.0.3 2.365569 f.22009.0.4 -3.483361 f.22009.0.5 2.185090 f.22009.0.6 -0.772091 f.22009.0.7 -2.267690 f.22009.0.8 -2.801926 f.22009.0.9 -1.145910 f.22009.0.10 1.763466 dtype: float64	rs4348791	1.671208798502881e-05	True
1	FAST_R_Planum_Polare	29.16304020314308	3.03385842088386e-13	2.0	0.3768113871760349	0.3620836119978127	0.3697411760094745	0.3553687026504212	const 5813.880954 Prob_Class_0 -6490.487618 Prob_Class_2 -1989.111963 Age_c -9.686138 Age2 0.080138 age_sex -0.216977 Sex_num -20.524308 date_c 0.008811 date_c2 0.000014 head_volume -1025.833482 Table_position 1.004617 X_brain_position -1.974541 Y_brain_position -1.937169 Z_brain_position 0.068217 rfMRI_head_motion -249.094048 tfMRI_head_motion -72.721316 Assessment_centre_11026.0 42.462538 Assessment_centre_11027.0 47.784399 Assessment_centre_11028.0 72.585827 f.22009.0.1 -0.126488 f.22009.0.2 0.698307 f.22009.0.3 -0.455630 f.22009.0.4 -2.606705 f.22009.0.5 0.967304 f.22009.0.6 0.279925 f.22009.0.7 0.905279 f.22009.0.8 -0.539074 f.22009.0.9 0.548591 f.22009.0.10 3.858277 dtype: float64	const 3012.220479 Age_c -11.240927 Age2 0.056612 age_sex -0.067950 Sex_num -40.469250 date_c 0.008449 date_c2 0.000005 head_volume -911.933394 Table_position 0.256590 X_brain_position -2.240994 Y_brain_position -1.123113 Z_brain_position -0.520663 rfMRI_head_motion -266.785845 tfMRI_head_motion -86.027633 Assessment_centre_11026.0 24.333967 Assessment_centre_11027.0 34.859931 Assessment_centre_11028.0 50.249574 f.22009.0.1 -0.037435 f.22009.0.2 0.978985 f.22009.0.3 -0.384298 f.22009.0.4 -2.529157 f.22009.0.5 0.871784 f.22009.0.6 -0.102942 f.22009.0.7 0.544084 f.22009.0.8 -1.068733 f.22009.0.9 0.464439 f.22009.0.10 3.795621 dtype: float64	rs4348791	1.4098307844862897e-12	True
1	FAST_L_Heschls_Gyrus_H1_H2	12.677184446192308	3.3300970575468274e-06	2.0	0.3070892582032324	0.2999708163243787	0.2992280342282286	0.2926020880751616	const 4599.509484 Prob_Class_0 -5391.044718 Prob_Class_2 -1802.443396 Age_c -9.457101 Age2 0.104800 age_sex -0.459007 Sex_num 36.043928 date_c -0.004844 date_c2 0.000006 head_volume -987.509612 Table_position 0.520914 X_brain_position 0.549782 Y_brain_position -0.734062 Z_brain_position -0.009984 rfMRI_head_motion -235.802815 tfMRI_head_motion -158.345650 Assessment_centre_11026.0 37.293760 Assessment_centre_11027.0 24.642893 Assessment_centre_11028.0 31.495254 f.22009.0.1 -1.031902 f.22009.0.2 6.873430 f.22009.0.3 1.148301 f.22009.0.4 0.706479 f.22009.0.5 1.257368 f.22009.0.6 0.252119 f.22009.0.7 -0.567306 f.22009.0.8 0.817090 f.22009.0.9 0.278788 f.22009.0.10 2.945183 dtype: float64	const 2281.015148 Age_c -10.730152 Age2 0.084286 age_sex -0.354450 Sex_num 19.984827 date_c -0.004703 date_c2 -0.000002 head_volume -896.128938 Table_position -0.049561 X_brain_position 0.336033 Y_brain_position -0.142761 Z_brain_position -0.456871 rfMRI_head_motion -249.220541 tfMRI_head_motion -168.946261 Assessment_centre_11026.0 22.908945 Assessment_centre_11027.0 14.724208 Assessment_centre_11028.0 14.031773 f.22009.0.1 -0.965881 f.22009.0.2 7.103211 f.22009.0.3 1.192483 f.22009.0.4 0.772130 f.22009.0.5 1.182898 f.22009.0.6 -0.054901 f.22009.0.7 -0.865941 f.22009.0.8 0.385819 f.22009.0.9 0.211349 f.22009.0.10 2.891016 dtype: float64	rs4348791	7.164787372091567e-06	True
1	FAST_R_Heschls_Gyrus_H1_H2	19.44498399827958	4.178261152924882e-09	2.0	0.3422759092612126	0.3319116998449252	0.3348138855413237	0.3248791914222402	const 4279.492958 Prob_Class_0 -4992.514874 Prob_Class_2 -2519.974032 Age_c -8.316077 Age2 0.112462 age_sex -1.036972 Sex_num 9.750665 date_c -0.001885 date_c2 0.000008 head_volume -830.590168 Table_position 0.405968 X_brain_position 0.932300 Y_brain_position 0.147143 Z_brain_position 0.075951 rfMRI_head_motion -304.839779 tfMRI_head_motion 53.196524 Assessment_centre_11026.0 15.574322 Assessment_centre_11027.0 14.525235 Assessment_centre_11028.0 -77.336601 f.22009.0.1 -0.873214 f.22009.0.2 -0.510853 f.22009.0.3 0.927731 f.22009.0.4 0.053028 f.22009.0.5 0.630197 f.22009.0.6 -1.798210 f.22009.0.7 -2.629289 f.22009.0.8 1.296313 f.22009.0.9 0.847802 f.22009.0.10 0.417922 dtype: float64	const 2.180994e+03 Age_c -9.391027e+00 Age2 8.795252e-02 age_sex -1.048998e+00 Sex_num -2.249138e+00 date_c 7.454396e-04 date_c2 6.517851e-07 head_volume -7.642263e+02 Table_position 1.655070e-01 X_brain_position 7.771995e-01 Y_brain_position 2.142948e-01 Z_brain_position -9.875386e-02 rfMRI_head_motion -3.100347e+02 tfMRI_head_motion 4.593693e+01 Assessment_centre_11026.0 6.062563e+00 Assessment_centre_11027.0 9.962244e+00 Assessment_centre_11028.0 -8.734274e+01 f.22009.0.1 -8.570644e-01 f.22009.0.2 -3.170340e-01 f.22009.0.3 8.833461e-01 f.22009.0.4 1.208430e-01 f.22009.0.5 5.888033e-01 f.22009.0.6 -2.020304e+00 f.22009.0.7 -2.898056e+00 f.22009.0.8 9.459997e-01 f.22009.0.9 7.992653e-01 f.22009.0.10 3.557282e-01 dtype: float64	rs4348791	1.2726850253762835e-08	True
1	FAST_L_Planum_Temporale	4.267017911768454	0.0141271405934285	2.0	0.2939292060704536	0.2914877014313336	0.2859186784245755	0.2840296772358739	const 5754.421332 Prob_Class_0 -5479.873434 Prob_Class_2 -3331.790463 Age_c -8.527266 Age2 0.154807 age_sex -1.800362 Sex_num 152.266697 date_c -0.013671 date_c2 0.000005 head_volume -1688.371050 Table_position -0.694968 X_brain_position 2.907404 Y_brain_position -3.147233 Z_brain_position -0.825854 rfMRI_head_motion -379.446558 tfMRI_head_motion -183.031739 Assessment_centre_11026.0 25.435748 Assessment_centre_11027.0 48.047018 Assessment_centre_11028.0 -141.481622 f.22009.0.1 -1.831333 f.22009.0.2 -0.338763 f.22009.0.3 -5.595151 f.22009.0.4 4.197656 f.22009.0.5 -0.511704 f.22009.0.6 6.635746 f.22009.0.7 -4.171775 f.22009.0.8 -4.941809 f.22009.0.9 0.351665 f.22009.0.10 3.767225 dtype: float64	const 3483.394724 Age_c -9.637989 Age2 0.124239 age_sex -1.885956 Sex_num 141.005662 date_c -0.009122 date_c2 -0.000004 head_volume -1627.673951 Table_position -0.767469 X_brain_position 2.765660 Y_brain_position -3.393048 Z_brain_position -0.858564 rfMRI_head_motion -380.339514 tfMRI_head_motion -189.299181 Assessment_centre_11026.0 17.529152 Assessment_centre_11027.0 46.112842 Assessment_centre_11028.0 -148.363505 f.22009.0.1 -1.843529 f.22009.0.2 -0.138644 f.22009.0.3 -5.700599 f.22009.0.4 4.276757 f.22009.0.5 -0.538802 f.22009.0.6 6.433359 f.22009.0.7 -4.461596 f.22009.0.8 -5.293681 f.22009.0.9 0.307645 f.22009.0.10 3.690959 dtype: float64	rs4348791	0.01854098878817425	True
1	FAST_L_Supracalcarine_Cortex	8.206246148419085	0.0002804597701879	2.0	0.2304825200056749	0.2253651376261413	0.2217521758242159	0.2172110864432586	const 1746.302011 Prob_Class_0 -1697.266784 Prob_Class_2 9.999250 Age_c -1.842529 Age2 0.040001 age_sex 0.204684 Sex_num 2.160863 date_c 0.008646 date_c2 0.000009 head_volume -460.883177 Table_position 0.195926 X_brain_position -0.440793 Y_brain_position -2.631920 Z_brain_position -0.231927 rfMRI_head_motion 29.763387 tfMRI_head_motion -7.912555 Assessment_centre_11026.0 16.848374 Assessment_centre_11027.0 11.854323 Assessment_centre_11028.0 31.631938 f.22009.0.1 0.822371 f.22009.0.2 2.207877 f.22009.0.3 1.564845 f.22009.0.4 -1.856692 f.22009.0.5 1.105207 f.22009.0.6 -1.685225 f.22009.0.7 0.243526 f.22009.0.8 0.179463 f.22009.0.9 0.028519 f.22009.0.10 1.110315 dtype: float64	const 983.380106 Age_c -2.313909 Age2 0.037284 age_sex 0.311485 Sex_num -4.844501 date_c 0.006994 date_c2 0.000007 head_volume -419.718729 Table_position -0.179050 X_brain_position -0.537171 Y_brain_position -2.119664 Z_brain_position -0.534941 rfMRI_head_motion 20.631074 tfMRI_head_motion -12.985769 Assessment_centre_11026.0 9.733780 Assessment_centre_11027.0 5.594119 Assessment_centre_11028.0 21.948478 f.22009.0.1 0.873694 f.22009.0.2 2.293099 f.22009.0.3 1.636652 f.22009.0.4 -1.840786 f.22009.0.5 1.063048 f.22009.0.6 -1.824124 f.22009.0.7 0.144218 f.22009.0.8 0.010376 f.22009.0.9 -0.002159 f.22009.0.10 1.101427 dtype: float64	rs4348791	0.0004689420796344836	True
1	FAST_R_Supracalcarine_Cortex	11.49544742066072	1.0732498680297607e-05	2.0	0.241140569061956	0.2340713399792812	0.2325311427790285	0.2260089330316946	const 2728.721549 Prob_Class_0 -2893.177756 Prob_Class_2 -152.200317 Age_c -2.949904 Age2 0.083872 age_sex 0.669354 Sex_num -2.743762 date_c 0.008148 date_c2 0.000004 head_volume -682.066304 Table_position 0.406833 X_brain_position -0.639500 Y_brain_position -2.948711 Z_brain_position 0.188948 rfMRI_head_motion 97.542979 tfMRI_head_motion -41.490343 Assessment_centre_11026.0 15.631055 Assessment_centre_11027.0 10.534383 Assessment_centre_11028.0 -29.808550 f.22009.0.1 -2.501767 f.22009.0.2 0.670931 f.22009.0.3 2.581147 f.22009.0.4 -2.109837 f.22009.0.5 1.147990 f.22009.0.6 -3.345700 f.22009.0.7 0.990356 f.22009.0.8 2.170577 f.22009.0.9 0.029481 f.22009.0.10 1.842844 dtype: float64	const 1.437906e+03 Age_c -3.732736e+00 Age2 7.814328e-02 age_sex 8.297542e-01 Sex_num -1.411382e+01 date_c 5.828910e-03 date_c2 3.737522e-07 head_volume -6.155297e+02 Table_position -1.750933e-01 X_brain_position -7.952630e-01 Y_brain_position -2.171088e+00 Z_brain_position -2.800002e-01 rfMRI_head_motion 8.341440e+01 tfMRI_head_motion -4.962945e+01 Assessment_centre_11026.0 4.261306e+00 Assessment_centre_11027.0 7.827248e-01 Assessment_centre_11028.0 -4.508839e+01 f.22009.0.1 -2.423232e+00 f.22009.0.2 8.124268e-01 f.22009.0.3 2.686582e+00 f.22009.0.4 -2.081327e+00 f.22009.0.5 1.081610e+00 f.22009.0.6 -3.570088e+00 f.22009.0.7 8.226246e-01 f.22009.0.8 1.892112e+00 f.22009.0.9 -2.004413e-02 f.22009.0.10 1.825301e+00 dtype: float64	rs4348791	2.1700973392402847e-05	True
1	FAST_L_Occipital_Pole	45.149854727524456	5.51909122188892e-20	2.0	0.3159320787809716	0.2909032560364021	0.3081711785402371	0.2834390797841537	const 41756.238693 Prob_Class_0 -53704.297010 Prob_Class_2 -23543.713420 Age_c -33.401655 Age2 -0.149481 age_sex -17.643665 Sex_num 261.575611 date_c -0.000742 date_c2 0.000068 head_volume -5616.152883 Table_position 6.634530 X_brain_position 16.703973 Y_brain_position -23.148742 Z_brain_position 0.688987 rfMRI_head_motion -83.857683 tfMRI_head_motion -130.768325 Assessment_centre_11026.0 276.353329 Assessment_centre_11027.0 19.535257 Assessment_centre_11028.0 817.566532 f.22009.0.1 -6.449536 f.22009.0.2 -10.878043 f.22009.0.3 34.506341 f.22009.0.4 35.647932 f.22009.0.5 -1.961268 f.22009.0.6 -11.876390 f.22009.0.7 13.873289 f.22009.0.8 4.419194 f.22009.0.9 8.459718 f.22009.0.10 -9.177033 dtype: float64	const 18979.188061 Age_c -45.400426 Age2 -0.390044 age_sex -17.317087 Sex_num 120.463948 date_c 0.017080 date_c2 -0.000011 head_volume -4825.788730 Table_position 2.842246 X_brain_position 14.856093 Y_brain_position -20.414034 Z_brain_position -2.191992 rfMRI_head_motion -170.026429 tfMRI_head_motion -219.571327 Assessment_centre_11026.0 158.078530 Assessment_centre_11027.0 -48.910290 Assessment_centre_11028.0 684.102428 f.22009.0.1 -6.087370 f.22009.0.2 -8.713653 f.22009.0.3 34.386189 f.22009.0.4 36.348024 f.22009.0.5 -2.522020 f.22009.0.6 -14.526102 f.22009.0.7 10.949539 f.22009.0.8 0.445328 f.22009.0.9 7.879315 f.22009.0.10 -9.795660 dtype: float64	rs4348791	4.467943860418509e-19	True
1	FAST_R_Occipital_Pole	29.37123767680945	2.475546604686435e-13	2.0	0.3470067977275515	0.3314644812402866	0.3395984469724347	0.3244272652533422	const 28017.885187 Prob_Class_0 -39239.150417 Prob_Class_2 -6713.930614 Age_c -29.994442 Age2 0.113582 age_sex -16.777436 Sex_num 473.552529 date_c 0.040142 date_c2 0.000033 head_volume -5522.205653 Table_position 2.920069 X_brain_position -1.073584 Y_brain_position -15.728032 Z_brain_position -3.455471 rfMRI_head_motion 572.452012 tfMRI_head_motion -412.700811 Assessment_centre_11026.0 214.059803 Assessment_centre_11027.0 112.855228 Assessment_centre_11028.0 206.646401 f.22009.0.1 -3.568632 f.22009.0.2 1.381832 f.22009.0.3 29.208785 f.22009.0.4 28.347008 f.22009.0.5 0.217000 f.22009.0.6 -2.193392 f.22009.0.7 12.692944 f.22009.0.8 -6.189425 f.22009.0.9 -5.097885 f.22009.0.10 -10.466578 dtype: float64	const 10776.625860 Age_c -40.043373 Age2 0.005767 age_sex -15.196888 Sex_num 335.041384 date_c 0.022350 date_c2 -0.000022 head_volume -4719.597306 Table_position -3.399274 X_brain_position -2.951967 Y_brain_position -7.807104 Z_brain_position -8.508656 rfMRI_head_motion 420.349903 tfMRI_head_motion -509.112078 Assessment_centre_11026.0 80.676645 Assessment_centre_11027.0 5.859792 Assessment_centre_11028.0 33.111905 f.22009.0.1 -2.749369 f.22009.0.2 3.197178 f.22009.0.3 30.172580 f.22009.0.4 28.772027 f.22009.0.5 -0.532610 f.22009.0.6 -4.896586 f.22009.0.7 10.460645 f.22009.0.8 -9.697940 f.22009.0.9 -5.693518 f.22009.0.10 -10.770265 dtype: float64	rs4348791	1.1624613977625636e-12	True
1	FAST_L_Thalamus	20.812773984280778	1.0876921937299444e-09	2.0	0.2350732259219078	0.2221718903761927	0.2263949643035179	0.2139842260643631	const 6681.222036 Prob_Class_0 -6999.605729 Prob_Class_2 -776.620792 Age_c -4.802883 Age2 -0.296164 age_sex 2.885326 Sex_num 38.040388 date_c -0.002567 date_c2 0.000013 head_volume -1140.291531 Table_position 0.941896 X_brain_position 2.005917 Y_brain_position -1.392019 Z_brain_position 0.058583 rfMRI_head_motion 31.525051 tfMRI_head_motion -153.851246 Assessment_centre_11026.0 23.264060 Assessment_centre_11027.0 31.100106 Assessment_centre_11028.0 49.049416 f.22009.0.1 -2.242525 f.22009.0.2 -1.428048 f.22009.0.3 2.307820 f.22009.0.4 -1.178847 f.22009.0.5 -1.737147 f.22009.0.6 1.064190 f.22009.0.7 5.170062 f.22009.0.8 3.508068 f.22009.0.9 -0.375506 f.22009.0.10 -1.888091 dtype: float64	const 3581.618698 Age_c -6.646907 Age2 -0.312668 age_sex 3.221139 Sex_num 11.910960 date_c -0.006978 date_c2 0.000004 head_volume -988.082422 Table_position -0.327816 X_brain_position 1.649641 Y_brain_position 0.258700 Z_brain_position -0.961170 rfMRI_head_motion 0.814142 tfMRI_head_motion -172.314989 Assessment_centre_11026.0 -2.414584 Assessment_centre_11027.0 9.726352 Assessment_centre_11028.0 15.042167 f.22009.0.1 -2.074117 f.22009.0.2 -1.094830 f.22009.0.3 2.521958 f.22009.0.4 -1.106503 f.22009.0.5 -1.884509 f.22009.0.6 0.551190 f.22009.0.7 4.768001 f.22009.0.8 2.857922 f.22009.0.9 -0.488644 f.22009.0.10 -1.936310 dtype: float64	rs4348791	3.536392263770908e-09	True
1	FAST_R_Thalamus	8.364244088149103	0.0002397234812844	2.0	0.2729407151674708	0.2680125941586423	0.264692068500003	0.2603074635708385	const 3712.649254 Prob_Class_0 -4637.449520 Prob_Class_2 -577.495317 Age_c -2.098099 Age2 -0.337059 age_sex 4.132658 Sex_num 39.916013 date_c 0.002903 date_c2 0.000005 head_volume -1192.914390 Table_position -1.519400 X_brain_position 3.854132 Y_brain_position -1.394113 Z_brain_position -2.369002 rfMRI_head_motion 60.580631 tfMRI_head_motion -57.631885 Assessment_centre_11026.0 37.851680 Assessment_centre_11027.0 35.428580 Assessment_centre_11028.0 39.235287 f.22009.0.1 -4.072544 f.22009.0.2 -0.166725 f.22009.0.3 0.762498 f.22009.0.4 -1.511796 f.22009.0.5 -1.909632 f.22009.0.6 0.439775 f.22009.0.7 1.470896 f.22009.0.8 6.177655 f.22009.0.9 -0.543495 f.22009.0.10 0.979645 dtype: float64	const 1.662665e+03 Age_c -3.312124e+00 Age2 -3.484013e-01 age_sex 4.347088e+00 Sex_num 2.281703e+01 date_c 1.661293e-04 date_c2 -9.122188e-07 head_volume -1.093423e+03 Table_position -2.339321e+00 X_brain_position 3.621259e+00 Y_brain_position -3.360159e-01 Z_brain_position -3.026920e+00 rfMRI_head_motion 4.076885e+01 tfMRI_head_motion -6.967542e+01 Assessment_centre_11026.0 2.112074e+01 Assessment_centre_11027.0 2.160990e+01 Assessment_centre_11028.0 1.716079e+01 f.22009.0.1 -3.964298e+00 f.22009.0.2 5.263736e-02 f.22009.0.3 8.980582e-01 f.22009.0.4 -1.463347e+00 f.22009.0.5 -2.005224e+00 f.22009.0.6 1.045021e-01 f.22009.0.7 1.205096e+00 f.22009.0.8 5.750545e+00 f.22009.0.9 -6.174224e-01 f.22009.0.10 9.468080e-01 dtype: float64	rs4348791	0.0004052012463864117	True
1	FAST_L_Caudate	16.952182415410608	4.873848272605024e-08	2.0	0.1707592946031315	0.159367528230221	0.1613513773620002	0.1505187653694865	const 13240.424964 Prob_Class_0 -12269.420124 Prob_Class_2 4047.231087 Age_c 21.729813 Age2 0.661252 age_sex -2.972070 Sex_num -54.440501 date_c 0.020639 date_c2 -0.000017 head_volume -2711.011611 Table_position 5.312277 X_brain_position 1.516436 Y_brain_position -5.880104 Z_brain_position 4.456328 rfMRI_head_motion 129.317219 tfMRI_head_motion -268.497329 Assessment_centre_11026.0 66.059868 Assessment_centre_11027.0 76.409871 Assessment_centre_11028.0 -110.696396 f.22009.0.1 -6.530347 f.22009.0.2 -19.402603 f.22009.0.3 5.942925 f.22009.0.4 1.119561 f.22009.0.5 1.283238 f.22009.0.6 -8.403436 f.22009.0.7 -5.132200 f.22009.0.8 -4.837641 f.22009.0.9 2.455157 f.22009.0.10 -3.332065 dtype: float64	const 7498.241976 Age_c 17.836378 Age2 0.667363 age_sex -1.691434 Sex_num -118.500830 date_c -0.002982 date_c2 -0.000032 head_volume -2328.116335 Table_position 1.256766 X_brain_position 0.619537 Y_brain_position 0.067629 Z_brain_position 1.148528 rfMRI_head_motion 29.516387 tfMRI_head_motion -317.119641 Assessment_centre_11026.0 -3.170346 Assessment_centre_11027.0 9.558478 Assessment_centre_11028.0 -209.507572 f.22009.0.1 -5.949134 f.22009.0.2 -18.697883 f.22009.0.3 6.860556 f.22009.0.4 1.201762 f.22009.0.5 0.849655 f.22009.0.6 -9.698273 f.22009.0.7 -5.886494 f.22009.0.8 -6.289248 f.22009.0.9 2.168371 f.22009.0.10 -3.340106 dtype: float64	rs4348791	1.3089155841275502e-07	True
1	FAST_R_Caudate	15.117435135610586	2.981752260800395e-07	2.0	0.1928007552602207	0.1829119528097609	0.1836429032129299	0.174311025997232	const 13507.430770 Prob_Class_0 -12483.276261 Prob_Class_2 3457.085173 Age_c 23.077922 Age2 0.680297 age_sex -1.390637 Sex_num -54.387858 date_c 0.044092 date_c2 -0.000004 head_volume -2898.340040 Table_position 4.966608 X_brain_position 11.210027 Y_brain_position -5.675982 Z_brain_position 4.296269 rfMRI_head_motion 276.280925 tfMRI_head_motion -416.719863 Assessment_centre_11026.0 113.867683 Assessment_centre_11027.0 78.723500 Assessment_centre_11028.0 -189.016763 f.22009.0.1 -10.224474 f.22009.0.2 -16.605267 f.22009.0.3 6.121176 f.22009.0.4 -0.952500 f.22009.0.5 1.839259 f.22009.0.6 -6.245735 f.22009.0.7 -2.521371 f.22009.0.8 -6.767573 f.22009.0.9 4.942951 f.22009.0.10 -6.392323 dtype: float64	const 7702.904378 Age_c 19.197382 Age2 0.682234 age_sex -0.172212 Sex_num -117.334333 date_c 0.022000 date_c2 -0.000019 head_volume -2522.952287 Table_position 1.063939 X_brain_position 10.330769 Y_brain_position 0.002326 Z_brain_position 1.116530 rfMRI_head_motion 180.355914 tfMRI_head_motion -464.203678 Assessment_centre_11026.0 46.389270 Assessment_centre_11027.0 14.296566 Assessment_centre_11028.0 -284.761589 f.22009.0.1 -9.668068 f.22009.0.2 -15.903000 f.22009.0.3 6.988559 f.22009.0.4 -0.863417 f.22009.0.5 1.419530 f.22009.0.6 -7.514815 f.22009.0.7 -3.282762 f.22009.0.8 -8.206371 f.22009.0.9 4.661973 f.22009.0.10 -6.409846 dtype: float64	rs4348791	7.303159239894434e-07	True
1	FAST_L_Hippocampus	7.602714793267372	0.0005108726286599	2.0	0.4069766310557867	0.4033229944757013	0.4002486511812171	0.397042183891235	const 9246.847818 Prob_Class_0 -5789.537205 Prob_Class_2 -1045.806459 Age_c -11.454562 Age2 -0.644821 age_sex -1.993870 Sex_num 55.559742 date_c -0.003309 date_c2 -0.000016 head_volume -1993.083408 Table_position 0.751095 X_brain_position -3.433370 Y_brain_position -3.059516 Z_brain_position 0.310546 rfMRI_head_motion -177.073111 tfMRI_head_motion -514.095799 Assessment_centre_11026.0 39.269832 Assessment_centre_11027.0 51.493665 Assessment_centre_11028.0 60.673720 f.22009.0.1 -0.291114 f.22009.0.2 -7.531964 f.22009.0.3 2.182648 f.22009.0.4 -1.523619 f.22009.0.5 -0.430641 f.22009.0.6 -7.250717 f.22009.0.7 -0.148526 f.22009.0.8 -1.144133 f.22009.0.9 2.425367 f.22009.0.10 -0.394238 dtype: float64	const 6706.141029 Age_c -12.930484 Age2 -0.661087 age_sex -1.767731 Sex_num 35.309477 date_c -0.005772 date_c2 -0.000025 head_volume -1875.847472 Table_position -0.162616 X_brain_position -3.707736 Y_brain_position -1.921995 Z_brain_position -0.419509 rfMRI_head_motion -199.045846 tfMRI_head_motion -528.154863 Assessment_centre_11026.0 19.837004 Assessment_centre_11027.0 36.006947 Assessment_centre_11028.0 35.469674 f.22009.0.1 -0.173155 f.22009.0.2 -7.265350 f.22009.0.3 2.319317 f.22009.0.4 -1.460454 f.22009.0.5 -0.539454 f.22009.0.6 -7.645522 f.22009.0.7 -0.477385 f.22009.0.8 -1.658612 f.22009.0.9 2.338387 f.22009.0.10 -0.439826 dtype: float64	rs4348791	0.0008234886831048269	True
1	FAST_R_Hippocampus	9.7089552203604	6.30892623492978e-05	2.0	0.4008052230853191	0.3960908347082215	0.3940072272370164	0.3897338961262028	const 10828.107073 Prob_Class_0 -6610.955781 Prob_Class_2 -733.882590 Age_c -11.285882 Age2 -0.753859 age_sex -3.023353 Sex_num 57.829705 date_c 0.017558 date_c2 -0.000008 head_volume -2122.554566 Table_position 1.813751 X_brain_position -2.211508 Y_brain_position -4.122223 Z_brain_position 1.504543 rfMRI_head_motion -94.339338 tfMRI_head_motion -390.343251 Assessment_centre_11026.0 22.499150 Assessment_centre_11027.0 36.915246 Assessment_centre_11028.0 134.555976 f.22009.0.1 1.168623 f.22009.0.2 -5.562264 f.22009.0.3 4.958916 f.22009.0.4 0.197926 f.22009.0.5 -1.865672 f.22009.0.6 -2.199779 f.22009.0.7 0.298305 f.22009.0.8 1.898398 f.22009.0.9 -0.789656 f.22009.0.10 -3.431486 dtype: float64	const 7900.629709 Age_c -13.027471 Age2 -0.769450 age_sex -2.706236 Sex_num 33.152397 date_c 0.013393 date_c2 -0.000017 head_volume -1978.805026 Table_position 0.614669 X_brain_position -2.547983 Y_brain_position -2.563375 Z_brain_position 0.541519 rfMRI_head_motion -123.341780 tfMRI_head_motion -407.780651 Assessment_centre_11026.0 -1.751982 Assessment_centre_11027.0 16.730342 Assessment_centre_11028.0 102.439742 f.22009.0.1 1.327659 f.22009.0.2 -5.247556 f.22009.0.3 5.161126 f.22009.0.4 0.266256 f.22009.0.5 -2.004840 f.22009.0.6 -2.684267 f.22009.0.7 -0.081428 f.22009.0.8 1.284373 f.22009.0.9 -0.896506 f.22009.0.10 -3.477033 dtype: float64	rs4348791	0.0001153793033207119	True
1	FAST_L_Amygdala	5.464510688071844	0.0042858041928943	2.0	0.4343976338927492	0.4318929822113945	0.4279807512950981	0.4259129083399354	const 4220.708654 Prob_Class_0 -2886.835083 Prob_Class_2 -1370.155824 Age_c -10.742064 Age2 -0.428747 age_sex 0.128718 Sex_num 35.662528 date_c 0.000187 date_c2 -0.000004 head_volume -1028.895557 Table_position -0.072234 X_brain_position -1.570275 Y_brain_position -1.022744 Z_brain_position -0.048527 rfMRI_head_motion -502.144410 tfMRI_head_motion -232.365181 Assessment_centre_11026.0 63.295954 Assessment_centre_11027.0 57.775441 Assessment_centre_11028.0 19.914410 f.22009.0.1 -0.003128 f.22009.0.2 -2.026469 f.22009.0.3 0.940229 f.22009.0.4 -2.677098 f.22009.0.5 -0.262511 f.22009.0.6 -3.121870 f.22009.0.7 -2.125801 f.22009.0.8 2.948658 f.22009.0.9 -0.972869 f.22009.0.10 1.574572 dtype: float64	const 3002.319352 Age_c -11.374266 Age2 -0.442356 age_sex 0.132892 Sex_num 28.430229 date_c 0.001453 date_c2 -0.000008 head_volume -988.654890 Table_position -0.240703 X_brain_position -1.664339 Y_brain_position -0.934799 Z_brain_position -0.173995 rfMRI_head_motion -505.887492 tfMRI_head_motion -236.824359 Assessment_centre_11026.0 57.406479 Assessment_centre_11027.0 54.664412 Assessment_centre_11028.0 13.498139 f.22009.0.1 0.010810 f.22009.0.2 -1.912456 f.22009.0.3 0.923285 f.22009.0.4 -2.638602 f.22009.0.5 -0.289265 f.22009.0.6 -3.256654 f.22009.0.7 -2.282008 f.22009.0.8 2.741078 f.22009.0.9 -1.002358 f.22009.0.10 1.539840 dtype: float64	rs4348791	0.006061417643992801	True
1	FAST_R_Amygdala	15.423420035161934	2.2039835616013677e-07	2.0	0.4493590636635365	0.4424767569782268	0.4431119217602055	0.4366080912622082	const 7.362410e+03 Prob_Class_0 -5.397007e+03 Prob_Class_2 -1.853619e+03 Age_c -1.124162e+01 Age2 -3.872551e-01 age_sex -3.391473e-01 Sex_num 1.545208e+01 date_c -6.959030e-04 date_c2 -5.859672e-07 head_volume -1.286719e+03 Table_position 1.681678e+00 X_brain_position 2.525632e+00 Y_brain_position -1.957482e+00 Z_brain_position 1.179000e+00 rfMRI_head_motion -4.987003e+02 tfMRI_head_motion -2.194354e+02 Assessment_centre_11026.0 4.729578e+01 Assessment_centre_11027.0 1.732828e+01 Assessment_centre_11028.0 1.137662e+02 f.22009.0.1 -1.412695e+00 f.22009.0.2 -2.028773e+00 f.22009.0.3 -1.056172e+00 f.22009.0.4 -3.606373e+00 f.22009.0.5 -1.675555e+00 f.22009.0.6 -6.735255e-01 f.22009.0.7 -2.553497e+00 f.22009.0.8 3.750522e+00 f.22009.0.9 -1.108271e+00 f.22009.0.10 3.397570e+00 dtype: float64	const 5044.161118 Age_c -12.510066 Age2 -0.408111 age_sex -0.240768 Sex_num -0.458751 date_c -0.000410 date_c2 -0.000008 head_volume -1196.292673 Table_position 1.127212 X_brain_position 2.314123 Y_brain_position -1.393301 Z_brain_position 0.745443 rfMRI_head_motion -511.714875 tfMRI_head_motion -229.899940 Assessment_centre_11026.0 33.115283 Assessment_centre_11027.0 7.665842 Assessment_centre_11028.0 96.639881 f.22009.0.1 -1.349202 f.22009.0.2 -1.799834 f.22009.0.3 -1.016872 f.22009.0.4 -3.540244 f.22009.0.5 -1.748513 f.22009.0.6 -0.977288 f.22009.0.7 -2.852012 f.22009.0.8 3.321611 f.22009.0.9 -1.174980 f.22009.0.10 3.342647 dtype: float64	rs4348791	5.482795663293504e-07	True
1	FAST_L_Ventral_Striatum	12.909592443947812	2.6458124900802656e-06	2.0	0.3512285306773075	0.3444413546171639	0.3438680764062235	0.3375407372973446	const 1623.475333 Prob_Class_0 -1784.942471 Prob_Class_2 -1569.487966 Age_c -5.788140 Age2 -0.117982 age_sex -0.787196 Sex_num 0.728401 date_c 0.001338 date_c2 0.000003 head_volume -402.035522 Table_position -0.286095 X_brain_position -0.965735 Y_brain_position 0.811494 Z_brain_position -0.197547 rfMRI_head_motion -136.388200 tfMRI_head_motion -108.120135 Assessment_centre_11026.0 15.154107 Assessment_centre_11027.0 19.722570 Assessment_centre_11028.0 5.293423 f.22009.0.1 1.159593 f.22009.0.2 1.404635 f.22009.0.3 0.144342 f.22009.0.4 0.194837 f.22009.0.5 -0.258864 f.22009.0.6 -0.455357 f.22009.0.7 -0.440120 f.22009.0.8 1.164047 f.22009.0.9 0.322996 f.22009.0.10 0.210389 dtype: float64	const 9.114034e+02 Age_c -6.090743e+00 Age2 -1.310766e-01 age_sex -8.770320e-01 Sex_num -1.304893e+00 date_c 4.241930e-03 date_c2 7.303737e-08 head_volume -3.926587e+02 Table_position -1.458803e-01 X_brain_position -9.875172e-01 Y_brain_position 4.579762e-01 Z_brain_position -7.208747e-02 rfMRI_head_motion -1.325634e+02 tfMRI_head_motion -1.087060e+02 Assessment_centre_11026.0 1.474706e+01 Assessment_centre_11027.0 2.172351e+01 Assessment_centre_11028.0 6.561502e+00 f.22009.0.1 1.130013e+00 f.22009.0.2 1.459019e+00 f.22009.0.3 6.144402e-02 f.22009.0.4 2.245965e-01 f.22009.0.5 -2.519975e-01 f.22009.0.6 -4.858601e-01 f.22009.0.7 -5.300875e-01 f.22009.0.8 1.077365e+00 f.22009.0.9 3.165781e-01 f.22009.0.10 1.786996e-01 dtype: float64	rs4348791	5.756089962942696e-06	True
1	FAST_R_Ventral_Striatum	13.01668491138103	2.3797585635053075e-06	2.0	0.3496250540837334	0.3427646604490101	0.3422464080198536	0.3358463937168944	const 1904.393328 Prob_Class_0 -1694.122022 Prob_Class_2 -1585.670351 Age_c -5.105642 Age2 -0.118249 age_sex -0.661751 Sex_num 5.189146 date_c -0.000878 date_c2 -0.000002 head_volume -411.216885 Table_position -0.043788 X_brain_position 1.406842 Y_brain_position 1.116349 Z_brain_position 0.066576 rfMRI_head_motion -87.935383 tfMRI_head_motion -158.959015 Assessment_centre_11026.0 16.736464 Assessment_centre_11027.0 10.473282 Assessment_centre_11028.0 -6.129776 f.22009.0.1 1.526308 f.22009.0.2 0.956634 f.22009.0.3 -0.776454 f.22009.0.4 0.296661 f.22009.0.5 -0.380968 f.22009.0.6 -0.563698 f.22009.0.7 -0.323202 f.22009.0.8 0.805078 f.22009.0.9 -0.083107 f.22009.0.10 -0.030452 dtype: float64	const 1234.039081 Age_c -5.381109 Age2 -0.131299 age_sex -0.759304 Sex_num 3.583533 date_c 0.002160 date_c2 -0.000005 head_volume -404.378631 Table_position 0.121786 X_brain_position 1.391005 Y_brain_position 0.726585 Z_brain_position 0.212648 rfMRI_head_motion -83.488967 tfMRI_head_motion -159.226415 Assessment_centre_11026.0 16.780179 Assessment_centre_11027.0 12.894223 Assessment_centre_11028.0 -4.230125 f.22009.0.1 1.493154 f.22009.0.2 1.006109 f.22009.0.3 -0.864763 f.22009.0.4 0.325698 f.22009.0.5 -0.371339 f.22009.0.6 -0.585624 f.22009.0.7 -0.407713 f.22009.0.8 0.728346 f.22009.0.9 -0.087628 f.22009.0.10 -0.061888 dtype: float64	rs4348791	5.204895368946927e-06	True
1	Brain_Stem	109.13627971393052	3.8258527892381885e-46	2.0	0.363315881483174	0.3070068571331986	0.3560925608517028	0.2997121924714427	const 27676.862272 Prob_Class_0 -43526.613287 Prob_Class_2 -11871.227533 Age_c -36.177959 Age2 -0.338808 age_sex 4.189226 Sex_num 197.175597 date_c -0.027016 date_c2 0.000081 head_volume -2871.889442 Table_position 6.749807 X_brain_position 1.003212 Y_brain_position -9.274331 Z_brain_position 1.721488 rfMRI_head_motion 1229.089579 tfMRI_head_motion -322.141848 Assessment_centre_11026.0 -26.494639 Assessment_centre_11027.0 209.275559 Assessment_centre_11028.0 74.418709 f.22009.0.1 -1.580521 f.22009.0.2 6.902317 f.22009.0.3 0.238333 f.22009.0.4 -3.552866 f.22009.0.5 -2.225989 f.22009.0.6 2.361776 f.22009.0.7 0.356986 f.22009.0.8 8.752827 f.22009.0.9 0.110597 f.22009.0.10 -0.507983 dtype: float64	const 8804.448853 Age_c -46.784169 Age2 -0.487065 age_sex 5.376481 Sex_num 58.464043 date_c -0.033756 date_c2 0.000019 head_volume -2076.536853 Table_position 1.236645 X_brain_position -0.857620 Y_brain_position -2.986007 Z_brain_position -2.640364 rfMRI_head_motion 1097.966094 tfMRI_head_motion -415.790156 Assessment_centre_11026.0 -154.643118 Assessment_centre_11027.0 114.624275 Assessment_centre_11028.0 -86.014354 f.22009.0.1 -0.905676 f.22009.0.2 8.817351 f.22009.0.3 0.863907 f.22009.0.4 -3.044922 f.22009.0.5 -2.914147 f.22009.0.6 -0.313207 f.22009.0.7 -2.078712 f.22009.0.8 5.116129 f.22009.0.9 -0.477758 f.22009.0.10 -0.907407 dtype: float64	rs4348791	1.0486460012842277e-44	True
1	FAST_L_I_IV_Cerebellum	5.297509172500687	0.0050611040818902	2.0	0.2332214188015118	0.2299296711781924	0.2245221480261643	0.2218236677169102	const 2675.301693 Prob_Class_0 -896.046507 Prob_Class_2 -2616.617058 Age_c -8.115851 Age2 -0.373943 age_sex -3.890397 Sex_num 7.879786 date_c -0.006213 date_c2 -0.000002 head_volume -708.791286 Table_position -1.145705 X_brain_position -3.288957 Y_brain_position -0.342671 Z_brain_position -3.017085 rfMRI_head_motion -252.399392 tfMRI_head_motion -229.719105 Assessment_centre_11026.0 -10.726736 Assessment_centre_11027.0 16.685073 Assessment_centre_11028.0 25.077324 f.22009.0.1 -2.197724 f.22009.0.2 -0.384479 f.22009.0.3 0.380568 f.22009.0.4 0.756001 f.22009.0.5 0.296746 f.22009.0.6 -1.452996 f.22009.0.7 1.255332 f.22009.0.8 4.771415 f.22009.0.9 1.862133 f.22009.0.10 1.358220 dtype: float64	const 2422.308481 Age_c -8.044230 Age2 -0.392364 age_sex -4.169473 Sex_num 13.032687 date_c 0.000617 date_c2 -0.000004 head_volume -743.336937 Table_position -0.456605 X_brain_position -3.207792 Y_brain_position -1.552830 Z_brain_position -2.440061 rfMRI_head_motion -234.936558 tfMRI_head_motion -224.516198 Assessment_centre_11026.0 -2.742253 Assessment_centre_11027.0 27.625469 Assessment_centre_11028.0 38.968407 f.22009.0.1 -2.309280 f.22009.0.2 -0.397965 f.22009.0.3 0.155601 f.22009.0.4 0.786023 f.22009.0.5 0.359457 f.22009.0.6 -1.334545 f.22009.0.7 1.226916 f.22009.0.8 4.833388 f.22009.0.9 1.888825 f.22009.0.10 1.316452 dtype: float64	rs4348791	0.007085617722956473	True
1	FAST_L_V_Cerebellum	4.737551641850011	0.0088398913987034	2.0	0.2829225376962692	0.2801695461979947	0.2747871369894198	0.2725923835263947	const 2723.395447 Prob_Class_0 4344.468322 Prob_Class_2 399.870468 Age_c -13.789753 Age2 -0.626796 age_sex -4.096434 Sex_num 26.960375 date_c 0.000473 date_c2 -0.000006 head_volume -962.983459 Table_position -0.405457 X_brain_position -10.226421 Y_brain_position -1.558449 Z_brain_position -3.521726 rfMRI_head_motion -458.103632 tfMRI_head_motion -368.195624 Assessment_centre_11026.0 -7.696980 Assessment_centre_11027.0 27.967934 Assessment_centre_11028.0 -62.928627 f.22009.0.1 1.384728 f.22009.0.2 -0.043557 f.22009.0.3 2.367872 f.22009.0.4 0.723770 f.22009.0.5 -1.225913 f.22009.0.6 1.663069 f.22009.0.7 -2.175152 f.22009.0.8 0.811711 f.22009.0.9 0.343155 f.22009.0.10 -0.250374 dtype: float64	const 4.651930e+03 Age_c -1.263517e+01 Age2 -6.170846e-01 age_sex -4.315375e+00 Sex_num 4.345557e+01 date_c 3.451872e-03 date_c2 2.356830e-07 head_volume -1.059219e+03 Table_position 4.104152e-01 X_brain_position -1.000115e+01 Y_brain_position -2.629401e+00 Z_brain_position -2.865700e+00 rfMRI_head_motion -4.383439e+02 tfMRI_head_motion -3.564887e+02 Assessment_centre_11026.0 8.608959e+00 Assessment_centre_11027.0 4.168043e+01 Assessment_centre_11028.0 -4.122576e+01 f.22009.0.1 1.275857e+00 f.22009.0.2 -2.522088e-01 f.22009.0.3 2.226725e+00 f.22009.0.4 6.795457e-01 f.22009.0.5 -1.131787e+00 f.22009.0.6 1.987485e+00 f.22009.0.7 -1.924851e+00 f.22009.0.8 1.219978e+00 f.22009.0.9 4.147209e-01 f.22009.0.10 -2.216077e-01 dtype: float64	rs4348791	0.01195910240781487	True
1	FAST_R_V_Cerebellum	4.063253392179454	0.017308139405497	2.0	0.3017993923469473	0.2995003923571029	0.2938781536863779	0.2921267122766513	const 3427.968639 Prob_Class_0 4341.923727 Prob_Class_2 1882.036200 Age_c -13.681852 Age2 -0.581995 age_sex -2.525089 Sex_num 32.579940 date_c 0.013989 date_c2 -0.000010 head_volume -1115.002846 Table_position 0.520059 X_brain_position -7.432200 Y_brain_position -3.280403 Z_brain_position -2.557566 rfMRI_head_motion -439.728175 tfMRI_head_motion -343.636228 Assessment_centre_11026.0 -6.931341 Assessment_centre_11027.0 53.539931 Assessment_centre_11028.0 27.971471 f.22009.0.1 -1.806478 f.22009.0.2 2.867231 f.22009.0.3 3.686349 f.22009.0.4 2.198926 f.22009.0.5 -1.930670 f.22009.0.6 -2.760709 f.22009.0.7 1.115257 f.22009.0.8 3.053337 f.22009.0.9 -0.266691 f.22009.0.10 -2.152963 dtype: float64	const 5270.689012 Age_c -12.709146 Age2 -0.562685 age_sex -2.554236 Sex_num 44.061027 date_c 0.012611 date_c2 -0.000003 head_volume -1179.363039 Table_position 0.833915 X_brain_position -7.281721 Y_brain_position -3.513609 Z_brain_position -2.318615 rfMRI_head_motion -432.579294 tfMRI_head_motion -336.392163 Assessment_centre_11026.0 2.727044 Assessment_centre_11027.0 59.190171 Assessment_centre_11028.0 38.917290 f.22009.0.1 -1.836893 f.22009.0.2 2.691764 f.22009.0.3 3.693913 f.22009.0.4 2.142501 f.22009.0.5 -1.884639 f.22009.0.6 -2.544915 f.22009.0.7 1.351835 f.22009.0.8 3.375856 f.22009.0.9 -0.219416 f.22009.0.10 -2.103251 dtype: float64	rs4348791	0.022428668170157436	True
1	FAST_L_Crus_I_Cerebellum	61.65375946510663	7.43928183220646e-27	2.0	0.2694278135465996	0.2329265802763443	0.2611393122416178	0.2248521232266216	const 42007.911077 Prob_Class_0 -40027.721499 Prob_Class_2 22369.462879 Age_c -46.748538 Age2 -0.519587 age_sex -20.193003 Sex_num 154.451264 date_c 0.111155 date_c2 0.000014 head_volume -5900.312732 Table_position 21.192690 X_brain_position -15.246987 Y_brain_position -36.996556 Z_brain_position 14.915483 rfMRI_head_motion -1299.131228 tfMRI_head_motion -1042.482496 Assessment_centre_11026.0 337.421277 Assessment_centre_11027.0 443.954178 Assessment_centre_11028.0 903.798518 f.22009.0.1 -8.276967 f.22009.0.2 -14.382539 f.22009.0.3 -2.549467 f.22009.0.4 -4.776373 f.22009.0.5 5.749399 f.22009.0.6 -18.766630 f.22009.0.7 7.419784 f.22009.0.8 15.355637 f.22009.0.9 0.086745 f.22009.0.10 -17.503368 dtype: float64	const 22751.019454 Age_c -60.570819 Age2 -0.440265 age_sex -14.842338 Sex_num -85.481820 date_c 0.007165 date_c2 -0.000032 head_volume -4454.416815 Table_position 4.860951 X_brain_position -18.634647 Y_brain_position -12.416723 Z_brain_position 1.547692 rfMRI_head_motion -1702.623330 tfMRI_head_motion -1228.659497 Assessment_centre_11026.0 70.521560 Assessment_centre_11027.0 176.058503 Assessment_centre_11028.0 515.004225 f.22009.0.1 -5.896112 f.22009.0.2 -11.879030 f.22009.0.3 1.363194 f.22009.0.4 -4.583797 f.22009.0.5 4.037843 f.22009.0.6 -23.661342 f.22009.0.7 4.875033 f.22009.0.8 10.091206 f.22009.0.9 -0.998792 f.22009.0.10 -17.399988 dtype: float64	rs4348791	9.254428979634838e-26	True
1	FAST_vermis_Crus_I_Cerebellum	11.956462970684363	6.79780903067891e-06	2.0	0.039773475315303	0.0304696561209257	0.0288794952945691	0.0202640735537775	const 1.663838e+01 Prob_Class_0 -3.443178e+01 Prob_Class_2 -7.191978e+00 Age_c -1.323252e-02 Age2 7.715526e-04 age_sex -6.977322e-03 Sex_num 1.024207e-01 date_c 3.360598e-05 date_c2 5.435625e-08 head_volume -1.192624e+00 Table_position 4.659877e-03 X_brain_position -1.346773e-02 Y_brain_position -7.480009e-03 Z_brain_position 7.011047e-03 rfMRI_head_motion -1.539366e+00 tfMRI_head_motion 2.075152e+00 Assessment_centre_11026.0 3.011128e-01 Assessment_centre_11027.0 1.129172e-01 Assessment_centre_11028.0 -5.710111e-01 f.22009.0.1 -3.668085e-02 f.22009.0.2 4.722670e-02 f.22009.0.3 2.684055e-03 f.22009.0.4 -6.126571e-03 f.22009.0.5 -9.145972e-04 f.22009.0.6 1.113674e-02 f.22009.0.7 -7.328419e-03 f.22009.0.8 -1.635495e-02 f.22009.0.9 8.912984e-03 f.22009.0.10 -8.989715e-04 dtype: float64	const 1.583720e+00 Age_c -2.189134e-02 Age2 6.685201e-04 age_sex -5.756819e-03 Sex_num -1.473012e-02 date_c 2.181473e-05 date_c2 5.940999e-09 head_volume -5.162638e-01 Table_position -4.452241e-04 X_brain_position -1.505049e-02 Y_brain_position -1.263965e-03 Z_brain_position 2.942540e-03 rfMRI_head_motion -1.661779e+00 tfMRI_head_motion 1.994462e+00 Assessment_centre_11026.0 1.898950e-01 Assessment_centre_11027.0 2.609676e-02 Assessment_centre_11028.0 -7.138584e-01 f.22009.0.1 -3.603074e-02 f.22009.0.2 4.879064e-02 f.22009.0.3 3.399370e-03 f.22009.0.4 -5.742896e-03 f.22009.0.5 -1.530221e-03 f.22009.0.6 8.859864e-03 f.22009.0.7 -9.275318e-03 f.22009.0.8 -1.935860e-02 f.22009.0.9 8.411599e-03 f.22009.0.10 -1.183844e-03 dtype: float64	rs4348791	1.4030506735580593e-05	True
1	FAST_R_Crus_I_Cerebellum	42.05054578547165	1.1014025808605513e-18	2.0	0.2997360877861147	0.2758734624194506	0.2917914404838503	0.2682510778133395	const 45042.775295 Prob_Class_0 -30759.662865 Prob_Class_2 22488.162628 Age_c -59.412649 Age2 -0.532797 age_sex -18.632969 Sex_num 325.882278 date_c 0.033477 date_c2 -0.000012 head_volume -5958.403169 Table_position 24.520159 X_brain_position -20.146903 Y_brain_position -42.574387 Z_brain_position 13.101513 rfMRI_head_motion -1090.391274 tfMRI_head_motion -1201.190259 Assessment_centre_11026.0 394.777974 Assessment_centre_11027.0 394.089214 Assessment_centre_11028.0 785.245406 f.22009.0.1 -19.415869 f.22009.0.2 -38.870065 f.22009.0.3 3.042249 f.22009.0.4 -9.226587 f.22009.0.5 6.539810 f.22009.0.6 -10.290596 f.22009.0.7 1.316682 f.22009.0.8 7.847707 f.22009.0.9 -1.380731 f.22009.0.10 -16.931687 dtype: float64	const 29941.978558 Age_c -70.682106 Age2 -0.437516 age_sex -13.843328 Sex_num 123.617484 date_c -0.062000 date_c2 -0.000045 head_volume -4733.569117 Table_position 10.177372 X_brain_position -23.017012 Y_brain_position -20.693904 Z_brain_position 1.339644 rfMRI_head_motion -1445.488593 tfMRI_head_motion -1360.185508 Assessment_centre_11026.0 165.952035 Assessment_centre_11027.0 159.436289 Assessment_centre_11028.0 448.072327 f.22009.0.1 -17.306102 f.22009.0.2 -36.828052 f.22009.0.3 6.580173 f.22009.0.4 -9.122297 f.22009.0.5 5.052852 f.22009.0.6 -14.439517 f.22009.0.7 -0.687377 f.22009.0.8 3.496593 f.22009.0.9 -2.301586 f.22009.0.10 -16.777324 dtype: float64	rs4348791	8.133434443277918e-18	True
1	FAST_L_Crus_II_Cerebellum	17.081523018467408	4.290067926049828e-08	2.0	0.224907849718301	0.214178713246283	0.2161142596826902	0.2059069102278228	const 24779.401527 Prob_Class_0 -3413.271279 Prob_Class_2 16450.741105 Age_c -29.807545 Age2 -0.959036 age_sex -13.572815 Sex_num 26.248577 date_c 0.045819 date_c2 0.000007 head_volume -3633.702444 Table_position 15.062508 X_brain_position -19.608982 Y_brain_position -17.734425 Z_brain_position 5.529335 rfMRI_head_motion -708.667292 tfMRI_head_motion -1497.676636 Assessment_centre_11026.0 186.503050 Assessment_centre_11027.0 299.254780 Assessment_centre_11028.0 980.115740 f.22009.0.1 7.215751 f.22009.0.2 8.643853 f.22009.0.3 0.303340 f.22009.0.4 -8.507024 f.22009.0.5 2.673128 f.22009.0.6 -15.378364 f.22009.0.7 6.303819 f.22009.0.8 6.291180 f.22009.0.9 -1.029681 f.22009.0.10 2.045399 dtype: float64	const 22306.509307 Age_c -32.763851 Age2 -0.858048 age_sex -11.255807 Sex_num -43.307783 date_c -0.005775 date_c2 0.000008 head_volume -3198.243068 Table_position 8.749461 X_brain_position -20.630301 Y_brain_position -7.425803 Z_brain_position 0.301431 rfMRI_head_motion -866.680484 tfMRI_head_motion -1557.268390 Assessment_centre_11026.0 98.620980 Assessment_centre_11027.0 197.393772 Assessment_centre_11028.0 841.553836 f.22009.0.1 8.187850 f.22009.0.2 9.181703 f.22009.0.3 2.095122 f.22009.0.4 -8.610551 f.22009.0.5 2.055875 f.22009.0.6 -16.859524 f.22009.0.7 5.953629 f.22009.0.8 5.003367 f.22009.0.9 -1.360137 f.22009.0.10 2.259868 dtype: float64	rs4348791	1.1608488489572475e-07	True
1	FAST_vermis_Crus_II_Cerebellum	7.250230760161683	0.0007252349725469	2.0	0.072528841975707	0.0670795875842399	0.0620064787566309	0.0572593727167055	const 8.759154e+02 Prob_Class_0 -1.256001e+02 Prob_Class_2 7.583054e+02 Age_c -6.631730e-01 Age2 -9.102876e-02 age_sex -1.000084e+00 Sex_num -2.486257e+00 date_c -1.304896e-03 date_c2 5.256773e-07 head_volume -1.015766e+02 Table_position 4.909658e-01 X_brain_position -9.531108e-01 Y_brain_position -1.440101e+00 Z_brain_position -9.737752e-02 rfMRI_head_motion -4.979785e+01 tfMRI_head_motion -6.406404e+00 Assessment_centre_11026.0 1.005773e+01 Assessment_centre_11027.0 1.209186e+01 Assessment_centre_11028.0 4.709016e+01 f.22009.0.1 -1.639209e+00 f.22009.0.2 2.512698e-01 f.22009.0.3 1.044746e+00 f.22009.0.4 5.772801e-02 f.22009.0.5 -8.798912e-02 f.22009.0.6 -9.818590e-01 f.22009.0.7 3.231642e-01 f.22009.0.8 8.801656e-01 f.22009.0.9 2.164896e-01 f.22009.0.10 -2.265131e-01 dtype: float64	const 7.761810e+02 Age_c -7.906542e-01 Age2 -8.632162e-02 age_sex -8.952533e-01 Sex_num -5.562134e+00 date_c -3.652810e-03 date_c2 6.108490e-07 head_volume -8.226960e+01 Table_position 2.069109e-01 X_brain_position -9.983963e-01 Y_brain_position -9.743923e-01 Z_brain_position -3.327471e-01 rfMRI_head_motion -5.691238e+01 tfMRI_head_motion -9.059017e+00 Assessment_centre_11026.0 6.138953e+00 Assessment_centre_11027.0 7.512569e+00 Assessment_centre_11028.0 4.088279e+01 f.22009.0.1 -1.595349e+00 f.22009.0.2 2.744729e-01 f.22009.0.3 1.126015e+00 f.22009.0.4 5.265693e-02 f.22009.0.5 -1.156595e-01 f.22009.0.6 -1.047550e+00 f.22009.0.7 3.088772e-01 f.22009.0.8 8.239541e-01 f.22009.0.9 2.018277e-01 f.22009.0.10 -2.164582e-01 dtype: float64	rs4348791	0.001141992659603376	True
1	FAST_R_Crus_II_Cerebellum	19.389794270022747	4.411566850313512e-09	2.0	0.2112857026447087	0.1988926653971036	0.2023375663700134	0.1904599566118099	const 24807.079212 Prob_Class_0 -5832.675828 Prob_Class_2 16080.252428 Age_c -34.631983 Age2 -0.778434 age_sex -4.239260 Sex_num 95.635135 date_c 0.052293 date_c2 0.000012 head_volume -3319.655201 Table_position 15.431945 X_brain_position -16.764033 Y_brain_position -16.422910 Z_brain_position 7.990854 rfMRI_head_motion -473.683974 tfMRI_head_motion -1334.954057 Assessment_centre_11026.0 267.365630 Assessment_centre_11027.0 272.649492 Assessment_centre_11028.0 1155.427141 f.22009.0.1 -0.351884 f.22009.0.2 23.762518 f.22009.0.3 3.087231 f.22009.0.4 -1.081851 f.22009.0.5 -1.925823 f.22009.0.6 -19.683289 f.22009.0.7 -5.072752 f.22009.0.8 21.071012 f.22009.0.9 -1.747305 f.22009.0.10 0.806835 dtype: float64	const 21268.642968 Age_c -38.213200 Age2 -0.683812 age_sex -1.819237 Sex_num 17.391687 date_c -0.000525 date_c2 0.000010 head_volume -2833.775417 Table_position 8.714551 X_brain_position -17.903359 Y_brain_position -5.601347 Z_brain_position 2.439160 rfMRI_head_motion -641.444999 tfMRI_head_motion -1400.621021 Assessment_centre_11026.0 171.064741 Assessment_centre_11027.0 163.955140 Assessment_centre_11028.0 1005.850333 f.22009.0.1 0.673029 f.22009.0.2 24.413269 f.22009.0.3 4.942798 f.22009.0.4 -1.159530 f.22009.0.5 -2.590704 f.22009.0.6 -21.334302 f.22009.0.7 -5.560978 f.22009.0.8 19.564362 f.22009.0.9 -2.115197 f.22009.0.10 1.003194 dtype: float64	rs4348791	1.3387761852609086e-08	True
1	FAST_L_VIIb_Cerebellum	13.581964588968516	1.3603562909618976e-06	2.0	0.2672201336919796	0.2591548255917327	0.2589065857760053	0.2513564553348035	const 16686.259628 Prob_Class_0 -2553.316261 Prob_Class_2 7366.624670 Age_c -15.312783 Age2 -0.834605 age_sex -11.611632 Sex_num 27.271620 date_c 0.029440 date_c2 0.000030 head_volume -1715.991339 Table_position 11.073427 X_brain_position -9.995271 Y_brain_position -14.172162 Z_brain_position 3.231236 rfMRI_head_motion -357.939067 tfMRI_head_motion -1249.338264 Assessment_centre_11026.0 81.750311 Assessment_centre_11027.0 198.541887 Assessment_centre_11028.0 538.860340 f.22009.0.1 -0.836467 f.22009.0.2 7.973377 f.22009.0.3 3.017024 f.22009.0.4 -4.746956 f.22009.0.5 -1.046274 f.22009.0.6 -1.507221 f.22009.0.7 12.932576 f.22009.0.8 3.285070 f.22009.0.9 -4.250453 f.22009.0.10 4.908745 dtype: float64	const 15118.572506 Age_c -16.920508 Age2 -0.791062 age_sex -10.510362 Sex_num -8.085296 date_c 0.005357 date_c2 0.000029 head_volume -1496.266445 Table_position 8.022074 X_brain_position -10.510508 Y_brain_position -9.250067 Z_brain_position 0.708915 rfMRI_head_motion -434.160237 tfMRI_head_motion -1279.068588 Assessment_centre_11026.0 38.127859 Assessment_centre_11027.0 149.181353 Assessment_centre_11028.0 471.009083 f.22009.0.1 -0.370491 f.22009.0.2 8.265551 f.22009.0.3 3.862136 f.22009.0.4 -4.783661 f.22009.0.5 -1.347941 f.22009.0.6 -2.253912 f.22009.0.7 12.715852 f.22009.0.8 2.606637 f.22009.0.9 -4.416856 f.22009.0.10 4.999331 dtype: float64	rs4348791	3.0743927200425062e-06	True
1	FAST_R_VIIb_Cerebellum	10.33362978359702	3.395065393823547e-05	2.0	0.2524150679011989	0.2461547227471433	0.2439335532744703	0.2382195093023764	const 17705.772832 Prob_Class_0 -1949.012658 Prob_Class_2 7072.912452 Age_c -18.467474 Age2 -0.774242 age_sex -7.780230 Sex_num 19.877055 date_c 0.029833 date_c2 0.000008 head_volume -1931.459004 Table_position 11.647302 X_brain_position -5.786084 Y_brain_position -12.157263 Z_brain_position 4.003816 rfMRI_head_motion -479.162865 tfMRI_head_motion -873.947716 Assessment_centre_11026.0 65.178147 Assessment_centre_11027.0 151.819708 Assessment_centre_11028.0 266.197526 f.22009.0.1 1.555927 f.22009.0.2 9.782301 f.22009.0.3 1.226812 f.22009.0.4 -2.208144 f.22009.0.5 -1.351425 f.22009.0.6 -12.919240 f.22009.0.7 7.481834 f.22009.0.8 11.634027 f.22009.0.9 -3.519583 f.22009.0.10 6.797404 dtype: float64	const 16426.295745 Age_c -19.871901 Age2 -0.731611 age_sex -6.754109 Sex_num -12.006109 date_c 0.007190 date_c2 0.000008 head_volume -1732.618492 Table_position 8.827624 X_brain_position -6.252394 Y_brain_position -7.581404 Z_brain_position 1.670941 rfMRI_head_motion -549.666450 tfMRI_head_motion -900.999570 Assessment_centre_11026.0 25.388076 Assessment_centre_11027.0 106.264554 Assessment_centre_11028.0 203.897020 f.22009.0.1 1.988286 f.22009.0.2 10.037660 f.22009.0.3 2.017266 f.22009.0.4 -2.248119 f.22009.0.5 -1.628678 f.22009.0.6 -13.595253 f.22009.0.7 7.303126 f.22009.0.8 11.032533 f.22009.0.9 -3.670317 f.22009.0.10 6.887052 dtype: float64	rs4348791	6.415871610375207e-05	True
1	FAST_L_VIIIa_Cerebellum	4.686854230607771	0.0092978123737187	2.0	0.32531219893703	0.3227496678391763	0.3176577182118424	0.3156207169743256	const 16699.325470 Prob_Class_0 735.693170 Prob_Class_2 5220.992011 Age_c -20.691661 Age2 -1.242771 age_sex -14.181506 Sex_num -21.058393 date_c 0.032442 date_c2 0.000032 head_volume -1597.092234 Table_position 11.013394 X_brain_position -6.565375 Y_brain_position -13.858993 Z_brain_position 1.616498 rfMRI_head_motion -824.683458 tfMRI_head_motion -1279.101029 Assessment_centre_11026.0 28.994426 Assessment_centre_11027.0 188.828093 Assessment_centre_11028.0 199.214011 f.22009.0.1 -1.252894 f.22009.0.2 2.245903 f.22009.0.3 2.963750 f.22009.0.4 -2.341553 f.22009.0.5 -1.337746 f.22009.0.6 9.373776 f.22009.0.7 8.427400 f.22009.0.8 -0.593783 f.22009.0.9 -4.631995 f.22009.0.10 2.034014 dtype: float64	const 16731.514748 Age_c -21.126038 Age2 -1.207739 age_sex -13.559243 Sex_num -35.662082 date_c 0.017807 date_c2 0.000035 head_volume -1502.776031 Table_position 9.408052 X_brain_position -6.786764 Y_brain_position -11.130268 Z_brain_position 0.279041 rfMRI_head_motion -865.136245 tfMRI_head_motion -1292.608966 Assessment_centre_11026.0 8.679937 Assessment_centre_11027.0 163.151200 Assessment_centre_11028.0 165.538578 f.22009.0.1 -0.998814 f.22009.0.2 2.325507 f.22009.0.3 3.456528 f.22009.0.4 -2.391545 f.22009.0.5 -1.488809 f.22009.0.6 9.051772 f.22009.0.7 8.422590 f.22009.0.8 -0.821905 f.22009.0.9 -4.704170 f.22009.0.10 2.111757 dtype: float64	rs4348791	0.012525220584214115	True
1	FAST_vermis_VIIIa_Cerebellum	10.035139332344697	4.564779244170278e-05	2.0	0.2531495318527849	0.2470759917326194	0.2446763498802882	0.2391504758561206	const 3261.076395 Prob_Class_0 -368.664279 Prob_Class_2 1700.929505 Age_c -5.444848 Age2 -0.234440 age_sex -1.303405 Sex_num -14.077432 date_c 0.010785 date_c2 0.000004 head_volume -325.320764 Table_position 2.106551 X_brain_position -0.635396 Y_brain_position -3.980273 Z_brain_position -0.306257 rfMRI_head_motion -171.852678 tfMRI_head_motion -173.655768 Assessment_centre_11026.0 -11.908805 Assessment_centre_11027.0 25.903420 Assessment_centre_11028.0 18.424596 f.22009.0.1 -3.242522 f.22009.0.2 0.803694 f.22009.0.3 4.711095 f.22009.0.4 -0.245036 f.22009.0.5 -0.697698 f.22009.0.6 -1.360846 f.22009.0.7 -0.106233 f.22009.0.8 2.097670 f.22009.0.9 0.175915 f.22009.0.10 1.514311 dtype: float64	const 2998.317488 Age_c -5.754878 Age2 -0.224024 age_sex -1.062858 Sex_num -21.333920 date_c 0.005436 date_c2 0.000005 head_volume -279.916354 Table_position 1.450364 X_brain_position -0.741885 Y_brain_position -2.909709 Z_brain_position -0.849583 rfMRI_head_motion -188.274446 tfMRI_head_motion -179.864068 Assessment_centre_11026.0 -21.060996 Assessment_centre_11027.0 15.313888 Assessment_centre_11028.0 4.008770 f.22009.0.1 -3.141540 f.22009.0.2 0.860094 f.22009.0.3 4.897014 f.22009.0.4 -0.255592 f.22009.0.5 -0.761907 f.22009.0.6 -1.515273 f.22009.0.7 -0.143361 f.22009.0.8 1.962953 f.22009.0.9 0.141465 f.22009.0.10 1.536402 dtype: float64	rs4348791	8.49261254729354e-05	True
1	FAST_R_VIIIa_Cerebellum	3.397647230400273	0.0336084308878449	2.0	0.3348506715086333	0.3330192754196939	0.3273044068417945	0.3259984256872695	const 20502.985064 Prob_Class_0 -805.731104 Prob_Class_2 4089.656041 Age_c -22.850990 Age2 -1.162536 age_sex -11.747010 Sex_num -97.793702 date_c 0.009446 date_c2 -0.000007 head_volume -1850.708091 Table_position 13.487948 X_brain_position -2.695557 Y_brain_position -13.673889 Z_brain_position 3.331966 rfMRI_head_motion -1263.853718 tfMRI_head_motion -741.837728 Assessment_centre_11026.0 -8.267794 Assessment_centre_11027.0 202.939267 Assessment_centre_11028.0 60.414726 f.22009.0.1 3.587340 f.22009.0.2 -2.168987 f.22009.0.3 2.751250 f.22009.0.4 -2.857156 f.22009.0.5 -1.786850 f.22009.0.6 -3.220434 f.22009.0.7 9.052513 f.22009.0.8 0.462197 f.22009.0.9 -4.103999 f.22009.0.10 9.799811 dtype: float64	const 19907.451818 Age_c -23.574070 Age2 -1.137360 age_sex -11.173664 Sex_num -114.909582 date_c -0.003340 date_c2 -0.000007 head_volume -1743.485680 Table_position 11.927897 X_brain_position -2.947039 Y_brain_position -11.123942 Z_brain_position 2.039880 rfMRI_head_motion -1302.907623 tfMRI_head_motion -756.525046 Assessment_centre_11026.0 -29.936971 Assessment_centre_11027.0 177.773134 Assessment_centre_11028.0 26.210630 f.22009.0.1 3.827723 f.22009.0.2 -2.037421 f.22009.0.3 3.194901 f.22009.0.4 -2.883296 f.22009.0.5 -1.939244 f.22009.0.6 -3.585166 f.22009.0.7 8.967959 f.22009.0.8 0.146296 f.22009.0.9 -4.185381 f.22009.0.10 9.853355 dtype: float64	rs4348791	0.04184310241492931	True
1	FAST_vermis_VIIIb_Cerebellum	6.008431873355431	0.0024940398675018	2.0	0.2125305328073892	0.2086962891720778	0.2035965194032591	0.2003667764265206	const 1734.551899 Prob_Class_0 151.959582 Prob_Class_2 803.086394 Age_c -2.153665 Age2 -0.116634 age_sex -1.162815 Sex_num -8.255371 date_c 0.002345 date_c2 0.000002 head_volume -184.822751 Table_position 1.165542 X_brain_position -0.519444 Y_brain_position -1.706358 Z_brain_position 0.068921 rfMRI_head_motion -74.343677 tfMRI_head_motion -50.581889 Assessment_centre_11026.0 -9.321890 Assessment_centre_11027.0 8.595847 Assessment_centre_11028.0 19.104479 f.22009.0.1 -0.005243 f.22009.0.2 -0.114027 f.22009.0.3 1.278998 f.22009.0.4 -0.185158 f.22009.0.5 -0.214871 f.22009.0.6 -1.075421 f.22009.0.7 0.052204 f.22009.0.8 0.880489 f.22009.0.9 0.130332 f.22009.0.10 0.979944 dtype: float64	const 1756.929053 Age_c -2.209734 Age2 -0.111181 age_sex -1.069511 Sex_num -10.342335 date_c 0.000131 date_c2 0.000003 head_volume -171.251184 Table_position 0.927104 X_brain_position -0.551306 Y_brain_position -1.298209 Z_brain_position -0.129943 rfMRI_head_motion -80.359269 tfMRI_head_motion -52.544386 Assessment_centre_11026.0 -12.285037 Assessment_centre_11027.0 4.788114 Assessment_centre_11028.0 14.144254 f.22009.0.1 0.032678 f.22009.0.2 -0.103725 f.22009.0.3 1.353178 f.22009.0.4 -0.193213 f.22009.0.5 -0.237151 f.22009.0.6 -1.121793 f.22009.0.7 0.053732 f.22009.0.8 0.849251 f.22009.0.9 0.119928 f.22009.0.10 0.992109 dtype: float64	rs4348791	0.003645477168184449	True
1	FAST_vermis_IX_Cerebellum	9.264803452537477	9.803394648432551e-05	2.0	0.2153647936515255	0.20947379610796	0.2064629355568102	0.2011524676459385	const 1057.442743 Prob_Class_0 1566.180263 Prob_Class_2 818.483422 Age_c -1.779600 Age2 -0.145345 age_sex -0.740652 Sex_num -16.759397 date_c 0.000916 date_c2 -0.000002 head_volume -184.475717 Table_position 0.759776 X_brain_position -0.912855 Y_brain_position -1.650893 Z_brain_position -0.339437 rfMRI_head_motion -94.989051 tfMRI_head_motion -107.604335 Assessment_centre_11026.0 -11.221908 Assessment_centre_11027.0 7.906769 Assessment_centre_11028.0 -15.060934 f.22009.0.1 -0.164907 f.22009.0.2 -0.883441 f.22009.0.3 0.763099 f.22009.0.4 -0.655119 f.22009.0.5 -0.131332 f.22009.0.6 -1.324883 f.22009.0.7 -1.631336 f.22009.0.8 0.887587 f.22009.0.9 0.206730 f.22009.0.10 0.716662 dtype: float64	const 1.714157e+03 Age_c -1.445799e+00 Age2 -1.374749e-01 age_sex -7.333027e-01 Sex_num -1.308936e+01 date_c 8.344871e-06 date_c2 -4.060842e-08 head_volume -2.046944e+02 Table_position 8.257529e-01 X_brain_position -8.656072e-01 Y_brain_position -1.656174e+00 Z_brain_position -2.924883e-01 rfMRI_head_motion -9.359697e+01 tfMRI_head_motion -1.054110e+02 Assessment_centre_11026.0 -8.363186e+00 Assessment_centre_11027.0 9.186329e+00 Assessment_centre_11028.0 -1.212455e+01 f.22009.0.1 -1.684952e-01 f.22009.0.2 -9.436195e-01 f.22009.0.3 7.798249e-01 f.22009.0.4 -6.766237e-01 f.22009.0.5 -1.192522e-01 f.22009.0.6 -1.257255e+00 f.22009.0.7 -1.547278e+00 f.22009.0.8 9.958700e-01 f.22009.0.9 2.214989e-01 f.22009.0.10 7.365675e-01 dtype: float64	rs4348791	0.00017496218978974574	True
1	FAST_L_X_Cerebellum	18.701666036266225	8.687619212461758e-09	2.0	0.2365051828005905	0.2249341738121921	0.2278431670463023	0.21677558616811	const 1444.094803 Prob_Class_0 -951.232214 Prob_Class_2 784.650552 Age_c -2.868334 Age2 -0.036606 age_sex 0.378079 Sex_num 17.587506 date_c 0.004573 date_c2 0.000004 head_volume -273.022383 Table_position 0.617493 X_brain_position -0.174575 Y_brain_position -1.152256 Z_brain_position 0.684944 rfMRI_head_motion 25.204434 tfMRI_head_motion -16.147057 Assessment_centre_11026.0 13.497199 Assessment_centre_11027.0 21.023867 Assessment_centre_11028.0 22.653824 f.22009.0.1 -0.414236 f.22009.0.2 -0.801573 f.22009.0.3 0.526693 f.22009.0.4 1.075548 f.22009.0.5 -0.715936 f.22009.0.6 0.897954 f.22009.0.7 1.338179 f.22009.0.8 0.037058 f.22009.0.9 0.066420 f.22009.0.10 -1.038068 dtype: float64	const 972.011392 Age_c -3.227743 Age2 -0.033082 age_sex 0.537612 Sex_num 11.031365 date_c 0.001358 date_c2 0.000003 head_volume -233.229914 Table_position 0.143765 X_brain_position -0.267825 Y_brain_position -0.425231 Z_brain_position 0.296135 rfMRI_head_motion 13.464938 tfMRI_head_motion -21.332095 Assessment_centre_11026.0 6.021355 Assessment_centre_11027.0 13.282596 Assessment_centre_11028.0 11.580260 f.22009.0.1 -0.344275 f.22009.0.2 -0.736435 f.22009.0.3 0.645047 f.22009.0.4 1.078037 f.22009.0.5 -0.764811 f.22009.0.6 0.763125 f.22009.0.7 1.275388 f.22009.0.8 -0.102644 f.22009.0.9 0.036484 f.22009.0.10 -1.032033 dtype: float64	rs4348791	2.553731831235958e-08	True
1	FAST_vermis_X_Cerebellum	17.96040474897929	1.803492229932483e-08	2.0	0.1760484672185444	0.1640561633106864	0.1667005567980093	0.1552567545034304	const 932.613646 Prob_Class_0 -1042.242732 Prob_Class_2 -631.870023 Age_c -0.951152 Age2 -0.065839 age_sex -0.658910 Sex_num -14.353316 date_c -0.001764 date_c2 0.000004 head_volume -79.150947 Table_position 0.170108 X_brain_position -0.461148 Y_brain_position -0.174648 Z_brain_position -0.215500 rfMRI_head_motion 2.978835 tfMRI_head_motion -41.138397 Assessment_centre_11026.0 -0.244767 Assessment_centre_11027.0 2.253055 Assessment_centre_11028.0 -3.412198 f.22009.0.1 -0.536701 f.22009.0.2 -0.120475 f.22009.0.3 -0.526778 f.22009.0.4 -0.482012 f.22009.0.5 0.536998 f.22009.0.6 -0.120291 f.22009.0.7 -0.160357 f.22009.0.8 0.766682 f.22009.0.9 0.252034 f.22009.0.10 0.804570 dtype: float64	const 500.572584 Age_c -1.162627 Age2 -0.071641 age_sex -0.674957 Sex_num -16.501245 date_c -0.000904 date_c2 0.000002 head_volume -67.567643 Table_position 0.155704 X_brain_position -0.488199 Y_brain_position -0.220374 Z_brain_position -0.222233 rfMRI_head_motion 2.793541 tfMRI_head_motion -42.335899 Assessment_centre_11026.0 -1.756704 Assessment_centre_11027.0 1.875303 Assessment_centre_11028.0 -4.734278 f.22009.0.1 -0.538925 f.22009.0.2 -0.082373 f.22009.0.3 -0.546652 f.22009.0.4 -0.466982 f.22009.0.5 0.531785 f.22009.0.6 -0.158917 f.22009.0.7 -0.215496 f.22009.0.8 0.699653 f.22009.0.9 0.243632 f.22009.0.10 0.790090 dtype: float64	rs4348791	5.100262549945576e-08	True
1	FAST_R_X_Cerebellum	26.646280623347018	3.555007202453415e-12	2.0	0.2548555545876613	0.2387653374098772	0.2464017278163706	0.2307523409615601	const 1768.224475 Prob_Class_0 -1318.934170 Prob_Class_2 720.960587 Age_c -3.222580 Age2 -0.049812 age_sex 0.780065 Sex_num 15.835075 date_c 0.004902 date_c2 0.000002 head_volume -262.902927 Table_position 0.844660 X_brain_position -0.311876 Y_brain_position -1.715625 Z_brain_position 0.905945 rfMRI_head_motion 20.083034 tfMRI_head_motion -34.652065 Assessment_centre_11026.0 14.869358 Assessment_centre_11027.0 19.569193 Assessment_centre_11028.0 7.176270 f.22009.0.1 -0.249361 f.22009.0.2 -0.729315 f.22009.0.3 -0.344765 f.22009.0.4 0.410079 f.22009.0.5 0.034207 f.22009.0.6 0.405000 f.22009.0.7 0.626533 f.22009.0.8 -1.003883 f.22009.0.9 -0.198540 f.22009.0.10 -1.677489 dtype: float64	const 1.134621e+03 Age_c -3.676061e+00 Age2 -4.730307e-02 age_sex 9.543093e-01 Sex_num 7.983592e+00 date_c 1.522754e-03 date_c2 2.777169e-07 head_volume -2.156060e+02 Table_position 3.119758e-01 X_brain_position -4.226887e-01 Y_brain_position -9.148121e-01 Z_brain_position 4.700020e-01 rfMRI_head_motion 6.924808e+00 tfMRI_head_motion -4.073822e+01 Assessment_centre_11026.0 6.147079e+00 Assessment_centre_11027.0 1.082950e+01 Assessment_centre_11028.0 -5.517832e+00 f.22009.0.1 -1.717636e-01 f.22009.0.2 -6.471832e-01 f.22009.0.3 -2.174573e-01 f.22009.0.4 4.165570e-01 f.22009.0.5 -2.166729e-02 f.22009.0.6 2.448961e-01 f.22009.0.7 5.428298e-01 f.22009.0.8 -1.176419e+00 f.22009.0.9 -2.340453e-01 f.22009.0.10 -1.674310e+00 dtype: float64	rs4348791	1.5074885098962123e-11	True
2	Norm_Volume_peripheral_cortical_grey_matter	106.36864862383838	4.893442201120515e-45	2.0	0.5392746094056851	0.4995286749497181	0.5340433397639004	0.494256286598297	const 4.233560e+05 Prob_Class_0 2.545886e+06 Prob_Class_2 1.935579e+05 Age_c -3.300542e+03 Age2 -1.336866e+01 age_sex 7.017374e+02 Sex_num -1.743079e+03 date_c -1.254258e+00 date_c2 1.601643e-03 head_volume 9.105997e+04 Table_position 1.992757e+02 X_brain_position 2.684281e+02 Y_brain_position -3.686454e+02 Z_brain_position 1.394192e+02 rfMRI_head_motion -4.399837e+04 tfMRI_head_motion -2.972286e+04 Assessment_centre_11026.0 2.510918e+03 Assessment_centre_11027.0 -4.019129e+02 Assessment_centre_11028.0 7.735787e+03 f.22009.0.1 -5.281593e+02 f.22009.0.2 -8.360567e+01 f.22009.0.3 5.355073e+02 f.22009.0.4 7.495492e+01 f.22009.0.5 -1.694038e+01 f.22009.0.6 -4.812230e+02 f.22009.0.7 6.166250e+02 f.22009.0.8 3.477380e+02 f.22009.0.9 6.480384e+01 f.22009.0.10 3.534519e+02 dtype: float64	const 573431.440046 Age_c -3359.729560 Age2 -11.411375 age_sex 574.515010 Sex_num -3562.399648 date_c -1.063353 date_c2 -0.001523 head_volume 90265.864133 Table_position 38.083481 X_brain_position 158.334645 Y_brain_position -433.405689 Z_brain_position 0.734263 rfMRI_head_motion -37733.900322 tfMRI_head_motion -36177.511855 Assessment_centre_11026.0 1774.366358 Assessment_centre_11027.0 -685.022693 Assessment_centre_11028.0 9422.313609 f.22009.0.1 -378.771195 f.22009.0.2 160.594180 f.22009.0.3 561.497712 f.22009.0.4 131.854964 f.22009.0.5 11.778121 f.22009.0.6 -552.148473 f.22009.0.7 493.597522 f.22009.0.8 189.044839 f.22009.0.9 50.879680 f.22009.0.10 337.635217 dtype: float64	rs11838776	1.29613650764538e-43	True
2	Volume_peripheral_cortical_grey_matter	98.74952853918263	5.552226627052901e-42	2.0	0.7685066303882364	0.749966597047516	0.7658781574161645	0.7473325336452613	const 7.933961e+05 Prob_Class_0 1.959492e+06 Prob_Class_2 1.497709e+05 Age_c -2.414689e+03 Age2 -9.091969e+00 age_sex 2.357057e+02 Sex_num -7.599811e+02 date_c -7.977721e-01 date_c2 1.215742e-03 head_volume -2.966603e+05 Table_position 1.409144e+02 X_brain_position 2.163831e+02 Y_brain_position -3.007307e+02 Z_brain_position 9.310463e+01 rfMRI_head_motion -3.709921e+04 tfMRI_head_motion -2.589958e+04 Assessment_centre_11026.0 1.765227e+03 Assessment_centre_11027.0 -2.880439e+02 Assessment_centre_11028.0 6.199018e+03 f.22009.0.1 -4.004586e+02 f.22009.0.2 3.834415e+01 f.22009.0.3 4.330481e+02 f.22009.0.4 1.980025e+01 f.22009.0.5 -3.191157e+00 f.22009.0.6 -3.016914e+02 f.22009.0.7 4.636398e+02 f.22009.0.8 3.026998e+02 f.22009.0.9 -1.285967e+00 f.22009.0.10 2.735364e+02 dtype: float64	const 909480.388676 Age_c -2460.376747 Age2 -7.597866 age_sex 137.748918 Sex_num -2155.905654 date_c -0.651208 date_c2 -0.001188 head_volume -297253.125798 Table_position 17.019107 X_brain_position 131.736678 Y_brain_position -350.687355 Z_brain_position -13.519942 rfMRI_head_motion -32302.430247 tfMRI_head_motion -30869.587025 Assessment_centre_11026.0 1198.549682 Assessment_centre_11027.0 -505.511197 Assessment_centre_11028.0 7498.964428 f.22009.0.1 -285.570544 f.22009.0.2 226.241592 f.22009.0.3 453.027395 f.22009.0.4 63.740323 f.22009.0.5 18.771101 f.22009.0.6 -356.098344 f.22009.0.7 369.102359 f.22009.0.8 180.792677 f.22009.0.9 -12.066511 f.22009.0.10 261.194162 dtype: float64	rs11838776	1.3117385356590768e-40	True
2	Norm_volume_ventricul_cerebrospinal_fluid	331.09078885438163	4.290211662367399e-128	2.0	0.4394287296958411	0.2889015730907261	0.4330637679892245	0.2814102606516495	const 7.327088e+05 Prob_Class_0 -2.290714e+06 Prob_Class_2 -8.497611e+05 Age_c 9.500810e+02 Age2 1.208364e+01 age_sex 3.326805e+01 Sex_num 4.162155e+03 date_c 2.039656e-01 date_c2 -1.854478e-03 head_volume -2.019725e+04 Table_position 1.342123e+01 X_brain_position 4.047354e-01 Y_brain_position -1.893876e+02 Z_brain_position -4.124269e+00 rfMRI_head_motion -3.490459e+03 tfMRI_head_motion -2.452981e+03 Assessment_centre_11026.0 8.035966e+02 Assessment_centre_11027.0 2.112614e+03 Assessment_centre_11028.0 -5.133690e+03 f.22009.0.1 1.743933e+02 f.22009.0.2 -5.938085e+01 f.22009.0.3 -1.420839e+02 f.22009.0.4 2.244931e+02 f.22009.0.5 -6.642190e+01 f.22009.0.6 1.451227e+01 f.22009.0.7 -2.052890e+02 f.22009.0.8 -1.135639e+02 f.22009.0.9 7.615435e+01 f.22009.0.10 -1.384959e+02 dtype: float64	const 108494.327033 Age_c 1115.529953 Age2 20.826771 age_sex 179.569930 Sex_num 2101.649631 date_c 0.346587 date_c2 0.000276 head_volume -35096.621654 Table_position 14.377124 X_brain_position 23.621233 Y_brain_position -35.476837 Z_brain_position 21.168808 rfMRI_head_motion 11936.232104 tfMRI_head_motion 5095.008814 Assessment_centre_11026.0 1275.212481 Assessment_centre_11027.0 1998.750046 Assessment_centre_11028.0 -8246.220445 f.22009.0.1 117.672378 f.22009.0.2 -231.623333 f.22009.0.3 -144.435172 f.22009.0.4 49.412343 f.22009.0.5 27.978433 f.22009.0.6 -76.566611 f.22009.0.7 -224.653993 f.22009.0.8 -169.799325 f.22009.0.9 142.665086 f.22009.0.10 19.042532 dtype: float64	rs11838776	7.406260132928983e-126	True
2	Volume_ventricul_cerebrospinal_fluid	327.9972685724353	4.927549046165505e-127	2.0	0.5139394861753144	0.3846397936405119	0.5084205509007438	0.3781570686140343	const 6.138609e+05 Prob_Class_0 -1.862314e+06 Prob_Class_2 -6.804916e+05 Age_c 6.827446e+02 Age2 8.417015e+00 age_sex 1.489651e+02 Sex_num 3.622010e+03 date_c 2.787676e-01 date_c2 -1.505746e-03 head_volume -4.372811e+04 Table_position 2.346905e-01 X_brain_position -7.277646e+00 Y_brain_position -1.701792e+02 Z_brain_position -1.556966e+01 rfMRI_head_motion -3.768895e+03 tfMRI_head_motion -1.589576e+03 Assessment_centre_11026.0 6.636491e+02 Assessment_centre_11027.0 1.740893e+03 Assessment_centre_11028.0 -4.479960e+03 f.22009.0.1 1.433543e+02 f.22009.0.2 -1.285658e+01 f.22009.0.3 -1.072247e+02 f.22009.0.4 2.109801e+02 f.22009.0.5 -5.696250e+01 f.22009.0.6 2.383979e+01 f.22009.0.7 -1.809795e+02 f.22009.0.8 -9.367807e+01 f.22009.0.9 5.422138e+01 f.22009.0.10 -1.476381e+02 dtype: float64	const 113879.020462 Age_c 815.533090 Age2 15.364110 age_sex 267.418493 Sex_num 2003.499709 date_c 0.389900 date_c2 0.000237 head_volume -55601.840696 Table_position 3.219243 X_brain_position 12.758965 Y_brain_position -46.517524 Z_brain_position 6.517499 rfMRI_head_motion 8450.054308 tfMRI_head_motion 4520.156945 Assessment_centre_11026.0 1049.993329 Assessment_centre_11027.0 1653.970591 Assessment_centre_11028.0 -6985.959871 f.22009.0.1 96.050724 f.22009.0.2 -153.614439 f.22009.0.3 -109.458483 f.22009.0.4 70.540191 f.22009.0.5 17.941294 f.22009.0.6 -47.832770 f.22009.0.7 -194.730290 f.22009.0.8 -136.347351 f.22009.0.9 107.466508 f.22009.0.10 -21.757443 dtype: float64	rs11838776	8.28839019047326e-125	True
2	Norm_total_Volume_grey_matter	98.13207123788604	9.835559229864492e-42	2.0	0.6005404125581879	0.5687482011295614	0.5960047805839905	0.5642050298286572	const 7.822363e+05 Prob_Class_0 2.471107e+06 Prob_Class_2 1.101042e+05 Age_c -3.880929e+03 Age2 -3.116276e+01 age_sex 6.178776e+02 Sex_num -1.624486e+03 date_c -9.896167e-01 date_c2 1.963875e-03 head_volume 1.364050e+05 Table_position 3.612072e+02 X_brain_position 4.252441e+01 Y_brain_position -6.342237e+02 Z_brain_position 1.273903e+02 rfMRI_head_motion -6.414944e+04 tfMRI_head_motion -5.527679e+04 Assessment_centre_11026.0 2.978622e+03 Assessment_centre_11027.0 3.273890e+03 Assessment_centre_11028.0 1.183629e+04 f.22009.0.1 -5.615800e+02 f.22009.0.2 -8.847757e+01 f.22009.0.3 5.736514e+02 f.22009.0.4 -9.596516e+01 f.22009.0.5 2.782436e+01 f.22009.0.6 -6.857865e+02 f.22009.0.7 5.981225e+02 f.22009.0.8 4.051146e+02 f.22009.0.9 7.739748e+01 f.22009.0.10 3.980504e+02 dtype: float64	const 871594.172865 Age_c -3925.463538 Age2 -28.053821 age_sex 498.056008 Sex_num -3815.983766 date_c -0.768130 date_c2 -0.001147 head_volume 133836.925088 Table_position 188.164545 X_brain_position -73.065527 Y_brain_position -686.072582 Z_brain_position -18.673581 rfMRI_head_motion -55644.390392 tfMRI_head_motion -61341.540175 Assessment_centre_11026.0 2241.705794 Assessment_centre_11027.0 2956.666498 Assessment_centre_11028.0 13289.676651 f.22009.0.1 -407.636480 f.22009.0.2 154.015136 f.22009.0.3 601.299680 f.22009.0.4 -54.996617 f.22009.0.5 69.540164 f.22009.0.6 -772.458753 f.22009.0.7 463.737329 f.22009.0.8 228.173127 f.22009.0.9 70.096175 f.22009.0.10 399.194310 dtype: float64	rs11838776	2.309830616273666e-40	True
2	Total_Volume_grey_matter	89.83795798892248	2.18663443893182e-38	2.0	0.8059625708418733	0.791824755425015	0.8037593883534598	0.789631661276332	const 1.205939e+06 Prob_Class_0 1.865587e+06 Prob_Class_2 7.617382e+04 Age_c -2.847126e+03 Age2 -2.302805e+01 age_sex 1.128094e+02 Sex_num -3.828834e+02 date_c -5.663212e-01 date_c2 1.473361e-03 head_volume -3.651485e+05 Table_position 2.585489e+02 X_brain_position 5.718782e+01 Y_brain_position -5.193747e+02 Z_brain_position 7.112987e+01 rfMRI_head_motion -5.325039e+04 tfMRI_head_motion -4.696034e+04 Assessment_centre_11026.0 2.203171e+03 Assessment_centre_11027.0 2.673299e+03 Assessment_centre_11028.0 9.832510e+03 f.22009.0.1 -4.240522e+02 f.22009.0.2 5.810394e+01 f.22009.0.3 4.796942e+02 f.22009.0.4 -8.942835e+01 f.22009.0.5 2.684516e+01 f.22009.0.6 -4.449822e+02 f.22009.0.7 4.516514e+02 f.22009.0.8 3.494361e+02 f.22009.0.9 -6.417627e+00 f.22009.0.10 2.926340e+02 dtype: float64	const 1.268368e+06 Age_c -2.879594e+03 Age2 -2.057287e+01 age_sex 2.267635e+01 Sex_num -2.075415e+03 date_c -3.958730e-01 date_c2 -8.822900e-04 head_volume -3.672479e+05 Table_position 1.264263e+02 X_brain_position -3.085821e+01 Y_brain_position -5.575346e+02 Z_brain_position -4.016608e+01 rfMRI_head_motion -4.661272e+04 tfMRI_head_motion -5.152108e+04 Assessment_centre_11026.0 1.644862e+03 Assessment_centre_11027.0 2.430016e+03 Assessment_centre_11028.0 1.091335e+04 f.22009.0.1 -3.070317e+02 f.22009.0.2 2.416647e+02 f.22009.0.3 5.007840e+02 f.22009.0.4 -5.977323e+01 f.22009.0.5 5.957593e+01 f.22009.0.6 -5.120097e+02 f.22009.0.7 3.488579e+02 f.22009.0.8 2.138049e+02 f.22009.0.9 -1.137446e+01 f.22009.0.10 2.949719e+02 dtype: float64	rs11838776	4.5297858692819176e-37	True
2	Norm_total_Volume_white_matter	12.326524472069298	4.712383059813551e-06	2.0	0.1566304023358409	0.1481990836135323	0.1470544296129712	0.139225492111892	const 4.741258e+05 Prob_Class_0 1.394053e+06 Prob_Class_2 3.597449e+05 Age_c -1.824478e+03 Age2 -1.118887e+01 age_sex 3.768771e+02 Sex_num 5.570671e+03 date_c -1.660944e+00 date_c2 -2.049887e-04 head_volume -9.609361e+03 Table_position 4.429953e+01 X_brain_position 2.337494e+02 Y_brain_position -5.219042e+02 Z_brain_position 2.105474e+02 rfMRI_head_motion 5.884942e+04 tfMRI_head_motion 3.172261e+04 Assessment_centre_11026.0 2.488078e+03 Assessment_centre_11027.0 1.308673e+03 Assessment_centre_11028.0 -2.617122e+04 f.22009.0.1 -6.058110e+02 f.22009.0.2 -2.981530e+02 f.22009.0.3 -6.682773e+01 f.22009.0.4 -2.318473e+02 f.22009.0.5 -7.387445e+01 f.22009.0.6 -4.935789e+02 f.22009.0.7 -4.593576e+01 f.22009.0.8 5.386607e+02 f.22009.0.9 1.779826e+02 f.22009.0.10 7.975764e+02 dtype: float64	const 740040.300317 Age_c -1899.027619 Age2 -14.062537 age_sex 295.258057 Sex_num 5963.245508 date_c -1.674496 date_c2 -0.001660 head_volume -4179.576833 Table_position 10.152262 X_brain_position 201.952042 Y_brain_position -593.288199 Z_brain_position 171.976842 rfMRI_head_motion 54368.240543 tfMRI_head_motion 27534.574083 Assessment_centre_11026.0 2156.545539 Assessment_centre_11027.0 1292.096438 Assessment_centre_11028.0 -24648.621883 f.22009.0.1 -553.192525 f.22009.0.2 -182.270466 f.22009.0.3 -60.496608 f.22009.0.4 -154.159456 f.22009.0.5 -103.311630 f.22009.0.6 -474.236460 f.22009.0.7 -64.450561 f.22009.0.8 526.518456 f.22009.0.9 150.082346 f.22009.0.10 735.089173 dtype: float64	rs11838776	9.94634262302989e-06	True
2	Total_Volume_white_matter	9.997044325617408	4.7407290562397766e-05	2.0	0.76510307802421	0.7631985565798116	0.7624359596887185	0.7607038898338939	const 892061.643536 Prob_Class_0 990678.728354 Prob_Class_2 271152.372978 Age_c -1327.640878 Age2 -5.163215 age_sex 123.665735 Sex_num 5608.745634 date_c -1.013809 date_c2 -0.000248 head_volume -425151.539777 Table_position 3.883413 X_brain_position 168.582262 Y_brain_position -431.644732 Z_brain_position 131.298099 rfMRI_head_motion 45173.110840 tfMRI_head_motion 18465.138336 Assessment_centre_11026.0 1528.615318 Assessment_centre_11027.0 1332.374581 Assessment_centre_11028.0 -22403.408836 f.22009.0.1 -445.970631 f.22009.0.2 -61.065508 f.22009.0.3 9.753047 f.22009.0.4 -204.265717 f.22009.0.5 -65.554772 f.22009.0.6 -307.170146 f.22009.0.7 -115.360535 f.22009.0.8 501.761657 f.22009.0.9 56.542677 f.22009.0.10 571.356755 dtype: float64	const 1.092257e+06 Age_c -1.383194e+03 Age2 -7.446382e+00 age_sex 6.493314e+01 Sex_num 5.972562e+03 date_c -1.030653e+00 date_c2 -1.266566e-03 head_volume -4.209346e+05 Table_position -1.707749e+01 X_brain_position 1.477257e+02 Y_brain_position -4.845679e+02 Z_brain_position 1.061708e+02 rfMRI_head_motion 4.150531e+04 tfMRI_head_motion 1.544900e+04 Assessment_centre_11026.0 1.297398e+03 Assessment_centre_11027.0 1.329052e+03 Assessment_centre_11028.0 -2.128479e+04 f.22009.0.1 -4.103601e+02 f.22009.0.2 2.019662e+01 f.22009.0.3 1.376963e+01 f.22009.0.4 -1.462148e+02 f.22009.0.5 -8.923297e+01 f.22009.0.6 -2.898706e+02 f.22009.0.7 -1.255339e+02 f.22009.0.8 4.976991e+02 f.22009.0.9 3.547687e+01 f.22009.0.10 5.236624e+02 dtype: float64	rs11838776	8.806640027254232e-05	True
2	Norm_brain_volume_gray_white_matter	49.86148963768433	5.913154910993858e-22	2.0	0.4355403263080366	0.4127140487973453	0.429131214035784	0.4065270817263287	const 1.256353e+06 Prob_Class_0 3.865157e+06 Prob_Class_2 4.698551e+05 Age_c -5.705403e+03 Age2 -4.235165e+01 age_sex 9.947355e+02 Sex_num 3.946316e+03 date_c -2.650510e+00 date_c2 1.758855e-03 head_volume 1.267965e+05 Table_position 4.055031e+02 X_brain_position 2.762836e+02 Y_brain_position -1.156123e+03 Z_brain_position 3.379328e+02 rfMRI_head_motion -5.298723e+03 tfMRI_head_motion -2.355440e+04 Assessment_centre_11026.0 5.466572e+03 Assessment_centre_11027.0 4.582303e+03 Assessment_centre_11028.0 -1.433726e+04 f.22009.0.1 -1.167423e+03 f.22009.0.2 -3.865708e+02 f.22009.0.3 5.068706e+02 f.22009.0.4 -3.277904e+02 f.22009.0.5 -4.605976e+01 f.22009.0.6 -1.179359e+03 f.22009.0.7 5.521948e+02 f.22009.0.8 9.438261e+02 f.22009.0.9 2.553749e+02 f.22009.0.10 1.195665e+03 dtype: float64	const 1.611630e+06 Age_c -5.824488e+03 Age2 -4.211647e+01 age_sex 7.932947e+02 Sex_num 2.147428e+03 date_c -2.442579e+00 date_c2 -2.807284e-03 head_volume 1.296584e+05 Table_position 1.983146e+02 X_brain_position 1.288971e+02 Y_brain_position -1.279357e+03 Z_brain_position 1.532994e+02 rfMRI_head_motion -1.275050e+03 tfMRI_head_motion -3.380719e+04 Assessment_centre_11026.0 4.398126e+03 Assessment_centre_11027.0 4.248507e+03 Assessment_centre_11028.0 -1.136127e+04 f.22009.0.1 -9.608619e+02 f.22009.0.2 -2.819622e+01 f.22009.0.3 5.408498e+02 f.22009.0.4 -2.091329e+02 f.22009.0.5 -3.378226e+01 f.22009.0.6 -1.246687e+03 f.22009.0.7 3.992961e+02 f.22009.0.8 7.547444e+02 f.22009.0.9 2.201728e+02 f.22009.0.10 1.134320e+03 dtype: float64	rs11838776	5.512595388363767e-21	True
2	Brain_volume_gray_white_matter	41.3447272749216	2.181188755329532e-18	2.0	0.8384716124607504	0.833055272533769	0.8366375512883664	0.8312965355345299	const 2.098006e+06 Prob_Class_0 2.856250e+06 Prob_Class_2 3.473214e+05 Age_c -4.174771e+03 Age2 -2.819094e+01 age_sex 2.364817e+02 Sex_num 5.225721e+03 date_c -1.580291e+00 date_c2 1.225250e-03 head_volume -7.903002e+05 Table_position 2.624348e+02 X_brain_position 2.257343e+02 Y_brain_position -9.509916e+02 Z_brain_position 2.024298e+02 rfMRI_head_motion -8.075250e+03 tfMRI_head_motion -2.849776e+04 Assessment_centre_11026.0 3.731885e+03 Assessment_centre_11027.0 4.005534e+03 Assessment_centre_11028.0 -1.257232e+04 f.22009.0.1 -8.700152e+02 f.22009.0.2 -2.946740e+00 f.22009.0.3 4.893963e+02 f.22009.0.4 -2.937527e+02 f.22009.0.5 -3.868943e+01 f.22009.0.6 -7.520676e+02 f.22009.0.7 3.362423e+02 f.22009.0.8 8.511330e+02 f.22009.0.9 5.015146e+01 f.22009.0.10 8.640106e+02 dtype: float64	const 2.360626e+06 Age_c -4.262791e+03 Age2 -2.801887e+01 age_sex 8.761700e+01 Sex_num 3.896996e+03 date_c -1.426687e+00 date_c2 -2.148896e-03 head_volume -7.881828e+05 Table_position 1.093515e+02 X_brain_position 1.168320e+02 Y_brain_position -1.042074e+03 Z_brain_position 6.600684e+01 rfMRI_head_motion -5.105314e+03 tfMRI_head_motion -3.607459e+04 Assessment_centre_11026.0 2.942363e+03 Assessment_centre_11027.0 3.758928e+03 Assessment_centre_11028.0 -1.037288e+04 f.22009.0.1 -7.173847e+02 f.22009.0.2 2.618749e+02 f.22009.0.3 5.145026e+02 f.22009.0.4 -2.060476e+02 f.22009.0.5 -2.963639e+01 f.22009.0.6 -8.017961e+02 f.22009.0.7 2.232755e+02 f.22009.0.8 7.114392e+02 f.22009.0.9 2.412919e+01 f.22009.0.10 8.186551e+02 dtype: float64	rs11838776	1.5723734324133767e-17	True
2	FIRST_L_thalamus	80.79247028586082	1.032685104529674e-34	2.0	0.5551281482802968	0.5259778677765823	0.550076886379181	0.5209841175991881	const 3519.790016 Prob_Class_0 34254.791767 Prob_Class_2 13837.775158 Age_c -26.845239 Age2 0.102057 age_sex -6.944759 Sex_num 47.449221 date_c -0.015541 date_c2 -0.000003 head_volume -3957.753179 Table_position 0.380655 X_brain_position 0.918306 Y_brain_position -2.949805 Z_brain_position 0.257946 rfMRI_head_motion -232.057532 tfMRI_head_motion -569.350400 Assessment_centre_11026.0 61.609244 Assessment_centre_11027.0 51.693152 Assessment_centre_11028.0 -254.667656 f.22009.0.1 1.062967 f.22009.0.2 -5.467811 f.22009.0.3 -0.840855 f.22009.0.4 -10.611225 f.22009.0.5 3.909894 f.22009.0.6 -3.869412 f.22009.0.7 -0.807301 f.22009.0.8 -1.632614 f.22009.0.9 -1.063560 f.22009.0.10 13.268781 dtype: float64	const 13672.809175 Age_c -29.507083 Age2 -0.046265 age_sex -9.185793 Sex_num 84.449411 date_c -0.018200 date_c2 -0.000034 head_volume -3708.821101 Table_position 0.607485 X_brain_position 0.698057 Y_brain_position -5.411409 Z_brain_position 0.046222 rfMRI_head_motion -497.994851 tfMRI_head_motion -685.133653 Assessment_centre_11026.0 54.876647 Assessment_centre_11027.0 54.012712 Assessment_centre_11028.0 -205.454254 f.22009.0.1 1.781134 f.22009.0.2 -2.971600 f.22009.0.3 -0.840896 f.22009.0.4 -7.785784 f.22009.0.5 2.297027 f.22009.0.6 -2.248216 f.22009.0.7 -0.300059 f.22009.0.8 -0.458611 f.22009.0.9 -2.148487 f.22009.0.10 10.673158 dtype: float64	rs11838776	1.8392074983840712e-33	True
2	FIRST_R_thalamus	64.82405027428342	3.6506480220328403e-28	2.0	0.5754655563304749	0.5531459763470215	0.5706452139043814	0.5484384380103207	const 4354.740864 Prob_Class_0 28738.958763 Prob_Class_2 11560.542710 Age_c -27.497346 Age2 0.016447 age_sex -4.665289 Sex_num 50.636086 date_c 0.004856 date_c2 0.000003 head_volume -3878.315745 Table_position -0.238151 X_brain_position -0.422632 Y_brain_position -4.630681 Z_brain_position -0.256703 rfMRI_head_motion -23.672773 tfMRI_head_motion -712.187504 Assessment_centre_11026.0 42.229675 Assessment_centre_11027.0 62.281676 Assessment_centre_11028.0 -240.799345 f.22009.0.1 2.915724 f.22009.0.2 -7.602099 f.22009.0.3 4.565439 f.22009.0.4 -6.786670 f.22009.0.5 1.418456 f.22009.0.6 2.282817 f.22009.0.7 0.440509 f.22009.0.8 -0.664013 f.22009.0.9 -4.708303 f.22009.0.10 5.586686 dtype: float64	const 12837.387678 Age_c -29.722430 Age2 -0.107229 age_sex -6.543153 Sex_num 81.410074 date_c 0.002648 date_c2 -0.000023 head_volume -3670.600596 Table_position -0.058301 X_brain_position -0.612918 Y_brain_position -6.688969 Z_brain_position -0.441553 rfMRI_head_motion -245.259500 tfMRI_head_motion -809.200633 Assessment_centre_11026.0 36.567318 Assessment_centre_11027.0 64.200986 Assessment_centre_11028.0 -199.626206 f.22009.0.1 3.523887 f.22009.0.2 -5.504392 f.22009.0.3 4.566931 f.22009.0.4 -4.425181 f.22009.0.5 0.074023 f.22009.0.6 3.631723 f.22009.0.7 0.856636 f.22009.0.8 0.306506 f.22009.0.9 -5.614614 f.22009.0.10 3.419419 dtype: float64	rs11838776	4.844555163425913e-27	True
2	FIRST_L_caudate	5.713565358783066	0.003344733885247	2.0	0.343581314941748	0.3405395541470953	0.3361280614212163	0.3335922398877049	const 7357.668808 Prob_Class_0 -1278.583208 Prob_Class_2 -1926.505562 Age_c -6.811566 Age2 0.097893 age_sex -1.982237 Sex_num -6.425816 date_c 0.007936 date_c2 -0.000030 head_volume -1981.986344 Table_position 0.079271 X_brain_position -0.688364 Y_brain_position -1.430825 Z_brain_position 0.199492 rfMRI_head_motion -420.381603 tfMRI_head_motion -137.255497 Assessment_centre_11026.0 9.689543 Assessment_centre_11027.0 0.166745 Assessment_centre_11028.0 -108.846724 f.22009.0.1 3.053339 f.22009.0.2 -5.413301 f.22009.0.3 -2.845113 f.22009.0.4 0.055747 f.22009.0.5 1.413954 f.22009.0.6 -3.362673 f.22009.0.7 0.503875 f.22009.0.8 -5.221338 f.22009.0.9 2.282346 f.22009.0.10 1.079917 dtype: float64	const 5957.767381 Age_c -6.478060 Age2 0.125352 age_sex -1.832158 Sex_num -15.523602 date_c 0.008691 date_c2 -0.000030 head_volume -2023.864465 Table_position -0.229894 X_brain_position -0.838428 Y_brain_position -1.139338 Z_brain_position -0.000247 rfMRI_head_motion -366.495722 tfMRI_head_motion -129.301807 Assessment_centre_11026.0 9.541985 Assessment_centre_11027.0 -0.689108 Assessment_centre_11028.0 -114.012542 f.22009.0.1 3.188682 f.22009.0.2 -5.407379 f.22009.0.3 -2.801213 f.22009.0.4 -0.308263 f.22009.0.5 1.725100 f.22009.0.6 -3.746456 f.22009.0.7 0.213500 f.22009.0.8 -5.680524 f.22009.0.9 2.435504 f.22009.0.10 1.475886 dtype: float64	rs11838776	0.00480575037319566	True
2	FIRST_R_caudate	3.432892750610399	0.0324477976126976	2.0	0.325609734103516	0.3237321108635498	0.3179524237040425	0.3166077327770231	const 7360.667231 Prob_Class_0 473.402208 Prob_Class_2 -1233.770655 Age_c -4.001493 Age2 0.007013 age_sex -1.927673 Sex_num -13.967532 date_c 0.014078 date_c2 -0.000017 head_volume -2017.626709 Table_position 0.424694 X_brain_position 2.471720 Y_brain_position -0.725363 Z_brain_position 0.349024 rfMRI_head_motion -154.921504 tfMRI_head_motion -364.986109 Assessment_centre_11026.0 17.090134 Assessment_centre_11027.0 -11.575868 Assessment_centre_11028.0 -161.546901 f.22009.0.1 -1.778201 f.22009.0.2 -6.563642 f.22009.0.3 -3.319702 f.22009.0.4 -3.166630 f.22009.0.5 1.251307 f.22009.0.6 -1.599201 f.22009.0.7 1.508394 f.22009.0.8 -2.948231 f.22009.0.9 2.741414 f.22009.0.10 2.111791 dtype: float64	const 6469.182454 Age_c -3.801637 Age2 0.027119 age_sex -1.891505 Sex_num -21.255052 date_c 0.014705 date_c2 -0.000019 head_volume -2047.119870 Table_position 0.123929 X_brain_position 2.308706 Y_brain_position -0.557652 Z_brain_position 0.136247 rfMRI_head_motion -114.169275 tfMRI_head_motion -362.915576 Assessment_centre_11026.0 16.593988 Assessment_centre_11027.0 -12.321273 Assessment_centre_11028.0 -164.231097 f.22009.0.1 -1.604400 f.22009.0.2 -6.428994 f.22009.0.3 -3.275337 f.22009.0.4 -3.388883 f.22009.0.5 1.482633 f.22009.0.6 -1.903508 f.22009.0.7 1.241073 f.22009.0.8 -3.351793 f.22009.0.9 2.840281 f.22009.0.10 2.378189 dtype: float64	rs11838776	0.04051085814996439	True
2	FIRST_L_putamen	32.983069005347	7.309299474425195e-15	2.0	0.4157136627072409	0.4000838520163987	0.409079430167015	0.3937638277669767	const 329.132215 Prob_Class_0 16770.994928 Prob_Class_2 7917.409595 Age_c -21.438481 Age2 0.017975 age_sex -4.233001 Sex_num 164.830975 date_c -0.011158 date_c2 -0.000029 head_volume -2292.872635 Table_position -1.916322 X_brain_position -4.875274 Y_brain_position -1.236443 Z_brain_position -1.225851 rfMRI_head_motion -58.808864 tfMRI_head_motion -642.202803 Assessment_centre_11026.0 27.695711 Assessment_centre_11027.0 8.437424 Assessment_centre_11028.0 -402.652296 f.22009.0.1 3.151655 f.22009.0.2 -3.270084 f.22009.0.3 -4.313425 f.22009.0.4 -5.352938 f.22009.0.5 1.707568 f.22009.0.6 0.055027 f.22009.0.7 -1.987226 f.22009.0.8 -2.868264 f.22009.0.9 0.386830 f.22009.0.10 -3.430405 dtype: float64	const 6127.247377 Age_c -22.931436 Age2 -0.072406 age_sex -5.384029 Sex_num 189.198816 date_c -0.012992 date_c2 -0.000043 head_volume -2144.592346 Table_position -1.561617 X_brain_position -4.854851 Y_brain_position -2.603370 Z_brain_position -1.161262 rfMRI_head_motion -224.630182 tfMRI_head_motion -701.832712 Assessment_centre_11026.0 24.722646 Assessment_centre_11027.0 10.196398 Assessment_centre_11028.0 -375.860295 f.22009.0.1 3.371880 f.22009.0.2 -2.128245 f.22009.0.3 -4.349016 f.22009.0.4 -3.760118 f.22009.0.5 0.714580 f.22009.0.6 1.110697 f.22009.0.7 -1.518938 f.22009.0.8 -1.956915 f.22009.0.9 -0.235633 f.22009.0.10 -4.943553 dtype: float64	rs11838776	3.971480222437544e-14	True
2	FIRST_R_putamen	31.540986496235444	2.9798541527034936e-14	2.0	0.4370384403257376	0.4226374971371036	0.4306463382694199	0.4165550720664248	const 1188.030216 Prob_Class_0 14152.419905 Prob_Class_2 7300.555046 Age_c -17.740638 Age2 0.038069 age_sex -6.590236 Sex_num 124.859358 date_c -0.013016 date_c2 -0.000027 head_volume -2526.130266 Table_position -2.065822 X_brain_position 1.037392 Y_brain_position -1.818865 Z_brain_position -1.568826 rfMRI_head_motion -34.109474 tfMRI_head_motion -555.490566 Assessment_centre_11026.0 39.826314 Assessment_centre_11027.0 18.958274 Assessment_centre_11028.0 -305.943339 f.22009.0.1 11.415440 f.22009.0.2 2.782963 f.22009.0.3 5.359123 f.22009.0.4 -0.329511 f.22009.0.5 2.154113 f.22009.0.6 -6.659097 f.22009.0.7 -3.820326 f.22009.0.8 -0.317580 f.22009.0.9 -2.645511 f.22009.0.10 -0.423121 dtype: float64	const 6529.292097 Age_c -19.103338 Age2 -0.047830 age_sex -7.590727 Sex_num 148.812070 date_c -0.014851 date_c2 -0.000038 head_volume -2386.688295 Table_position -1.634416 X_brain_position 1.124153 Y_brain_position -3.060042 Z_brain_position -1.423115 rfMRI_head_motion -193.349303 tfMRI_head_motion -607.405399 Assessment_centre_11026.0 37.492654 Assessment_centre_11027.0 20.780512 Assessment_centre_11028.0 -281.872337 f.22009.0.1 11.530055 f.22009.0.2 3.702990 f.22009.0.3 5.309807 f.22009.0.4 1.128179 f.22009.0.5 1.205939 f.22009.0.6 -5.626258 f.22009.0.7 -3.305924 f.22009.0.8 0.633925 f.22009.0.9 -3.220272 f.22009.0.10 -1.831384 dtype: float64	rs11838776	1.526380263539947e-13	True
2	FIRST_L_pallidum	9.105273832466606	0.0001148574455614	2.0	0.2286698179753291	0.2229738143073802	0.2199118110423644	0.2147879630804726	const 2.376872e+03 Prob_Class_0 3.985720e+03 Prob_Class_2 1.968722e+03 Age_c -1.986073e+00 Age2 -7.574272e-02 age_sex -2.692246e+00 Sex_num 1.218846e+01 date_c -5.217761e-03 date_c2 -5.103483e-07 head_volume -9.270831e+02 Table_position 7.337603e-01 X_brain_position -1.819021e+00 Y_brain_position 5.457142e-01 Z_brain_position 8.632733e-01 rfMRI_head_motion -8.870311e+01 tfMRI_head_motion -5.197439e+01 Assessment_centre_11026.0 2.066231e+01 Assessment_centre_11027.0 1.948365e+01 Assessment_centre_11028.0 -1.445839e+02 f.22009.0.1 8.636385e-01 f.22009.0.2 2.827521e+00 f.22009.0.3 4.058849e+00 f.22009.0.4 -1.702660e-01 f.22009.0.5 4.452075e-01 f.22009.0.6 -1.105374e+00 f.22009.0.7 -2.555929e+00 f.22009.0.8 -3.673756e+00 f.22009.0.9 1.390846e-01 f.22009.0.10 2.689506e+00 dtype: float64	const 3817.895921 Age_c -2.355347 Age2 -0.098577 age_sex -2.969898 Sex_num 18.456330 date_c -0.005694 date_c2 -0.000004 head_volume -889.830379 Table_position 0.836634 X_brain_position -1.804389 Y_brain_position 0.208525 Z_brain_position 0.891451 rfMRI_head_motion -130.827146 tfMRI_head_motion -66.370142 Assessment_centre_11026.0 19.980386 Assessment_centre_11027.0 19.949207 Assessment_centre_11028.0 -138.011016 f.22009.0.1 0.905959 f.22009.0.2 3.092764 f.22009.0.3 4.047679 f.22009.0.4 0.224249 f.22009.0.5 0.193716 f.22009.0.6 -0.834518 f.22009.0.7 -2.427869 f.22009.0.8 -3.431509 f.22009.0.9 -0.015807 f.22009.0.10 2.311422 dtype: float64	rs11838776	0.00020303552758900136	True
2	FIRST_R_pallidum	25.174463551792595	1.5030910210434648e-11	2.0	0.2793724666846785	0.2646592375104167	0.2711901589260292	0.256912535798614	const 1209.007128 Prob_Class_0 6703.210510 Prob_Class_2 3164.932582 Age_c -3.467695 Age2 -0.229553 age_sex -3.409549 Sex_num 13.356879 date_c -0.006410 date_c2 -0.000005 head_volume -960.240084 Table_position 0.310092 X_brain_position -0.081777 Y_brain_position -0.225386 Z_brain_position 0.403230 rfMRI_head_motion -2.178145 tfMRI_head_motion -207.445871 Assessment_centre_11026.0 29.165575 Assessment_centre_11027.0 17.658617 Assessment_centre_11028.0 -131.100598 f.22009.0.1 -0.851622 f.22009.0.2 1.384699 f.22009.0.3 1.570225 f.22009.0.4 -1.967977 f.22009.0.5 1.040772 f.22009.0.6 -3.612411 f.22009.0.7 -2.508181 f.22009.0.8 -6.305634 f.22009.0.9 0.324650 f.22009.0.10 2.704259 dtype: float64	const 3526.762204 Age_c -4.064484 Age2 -0.265684 age_sex -3.869624 Sex_num 23.098764 date_c -0.007143 date_c2 -0.000010 head_volume -900.964180 Table_position 0.451953 X_brain_position -0.073567 Y_brain_position -0.771793 Z_brain_position 0.429107 rfMRI_head_motion -68.468405 tfMRI_head_motion -231.280466 Assessment_centre_11026.0 27.977387 Assessment_centre_11027.0 18.361890 Assessment_centre_11028.0 -120.391098 f.22009.0.1 -0.763648 f.22009.0.2 1.841052 f.22009.0.3 1.555987 f.22009.0.4 -1.331265 f.22009.0.5 0.643810 f.22009.0.6 -3.190374 f.22009.0.7 -2.320930 f.22009.0.8 -5.941253 f.22009.0.9 0.075824 f.22009.0.10 2.099380 dtype: float64	rs11838776	5.966593237074224e-11	True
2	FIRST_L_hippocampus	33.846874245374934	3.1523054830394335e-15	2.0	0.24704841748018	0.2263792710678488	0.238499088887092	0.2182292958035717	const 518.207605 Prob_Class_0 16476.110270 Prob_Class_2 7244.223724 Age_c -12.465060 Age2 -0.701933 age_sex -6.097177 Sex_num 24.341697 date_c -0.011613 date_c2 -0.000007 head_volume -1417.798491 Table_position -0.241729 X_brain_position 4.618573 Y_brain_position -0.867893 Z_brain_position 0.266776 rfMRI_head_motion -104.199469 tfMRI_head_motion -558.294251 Assessment_centre_11026.0 27.761611 Assessment_centre_11027.0 9.043995 Assessment_centre_11028.0 67.582205 f.22009.0.1 8.173914 f.22009.0.2 -4.231290 f.22009.0.3 2.226972 f.22009.0.4 -8.807648 f.22009.0.5 2.885018 f.22009.0.6 -4.908947 f.22009.0.7 -6.171243 f.22009.0.8 -3.461007 f.22009.0.9 0.310968 f.22009.0.10 3.365654 dtype: float64	const 5827.742365 Age_c -13.843090 Age2 -0.782423 age_sex -7.202809 Sex_num 45.358718 date_c -0.013166 date_c2 -0.000021 head_volume -1284.466097 Table_position -0.007137 X_brain_position 4.578693 Y_brain_position -2.135194 Z_brain_position 0.251595 rfMRI_head_motion -250.457450 tfMRI_head_motion -615.500231 Assessment_centre_11026.0 24.689773 Assessment_centre_11027.0 10.480712 Assessment_centre_11028.0 92.642454 f.22009.0.1 8.451673 f.22009.0.2 -3.072000 f.22009.0.3 2.208632 f.22009.0.4 -7.340747 f.22009.0.5 2.004523 f.22009.0.6 -3.994263 f.22009.0.7 -5.813985 f.22009.0.8 -2.722982 f.22009.0.9 -0.257885 f.22009.0.10 1.992377 dtype: float64	rs11838776	1.7664399745505707e-14	True
2	FIRST_R_hippocampus	19.021351300252423	6.3416750823236214e-09	2.0	0.2459925760901068	0.2343605889910084	0.2374312590303026	0.2262946956821616	const 1.041079e+03 Prob_Class_0 1.461504e+04 Prob_Class_2 5.707051e+03 Age_c -1.333546e+01 Age2 -1.060364e+00 age_sex -7.328105e+00 Sex_num 1.539531e+01 date_c 2.004875e-02 date_c2 -3.652513e-07 head_volume -1.565741e+03 Table_position -9.199598e-01 X_brain_position 8.455713e-01 Y_brain_position -1.264601e+00 Z_brain_position -1.917978e-01 rfMRI_head_motion -1.509248e+01 tfMRI_head_motion -3.525021e+02 Assessment_centre_11026.0 3.805541e+01 Assessment_centre_11027.0 1.232436e+01 Assessment_centre_11028.0 4.095974e+01 f.22009.0.1 4.529527e+00 f.22009.0.2 -5.089505e+00 f.22009.0.3 5.786433e+00 f.22009.0.4 -8.722660e+00 f.22009.0.5 6.741544e-01 f.22009.0.6 -1.603525e-01 f.22009.0.7 -4.296878e+00 f.22009.0.8 3.840148e+00 f.22009.0.9 -3.983953e+00 f.22009.0.10 6.568117e-01 dtype: float64	const 5230.343191 Age_c -14.438456 Age2 -1.120585 age_sex -8.274979 Sex_num 30.103922 date_c 0.019006 date_c2 -0.000014 head_volume -1464.083257 Table_position -0.865179 X_brain_position 0.729494 Y_brain_position -2.286983 Z_brain_position -0.311132 rfMRI_head_motion -122.416740 tfMRI_head_motion -401.394590 Assessment_centre_11026.0 35.127196 Assessment_centre_11027.0 13.206574 Assessment_centre_11028.0 61.492041 f.22009.0.1 4.858585 f.22009.0.2 -4.010640 f.22009.0.3 5.792546 f.22009.0.4 -7.553277 f.22009.0.5 0.021062 f.22009.0.6 0.486192 f.22009.0.7 -4.118371 f.22009.0.8 4.283032 f.22009.0.9 -4.431109 f.22009.0.10 -0.408856 dtype: float64	rs11838776	1.891258760723274e-08	True
2	FIRST_L_amygdala	9.72411524939755	6.214931180989383e-05	2.0	0.1692673533063248	0.1627157393583228	0.1598348658337283	0.1538950785898124	const 2893.887838 Prob_Class_0 -3715.983709 Prob_Class_2 479.092989 Age_c -0.306128 Age2 0.003339 age_sex -3.424141 Sex_num 57.026515 date_c -0.004702 date_c2 -0.000008 head_volume -613.580853 Table_position 0.845752 X_brain_position 2.349925 Y_brain_position 1.858071 Z_brain_position 1.386574 rfMRI_head_motion 55.154448 tfMRI_head_motion -26.856793 Assessment_centre_11026.0 -22.286682 Assessment_centre_11027.0 -33.296463 Assessment_centre_11028.0 -208.498867 f.22009.0.1 -1.215314 f.22009.0.2 -0.295405 f.22009.0.3 -1.921558 f.22009.0.4 -1.084774 f.22009.0.5 0.056067 f.22009.0.6 -2.284131 f.22009.0.7 0.083925 f.22009.0.8 -3.313392 f.22009.0.9 -1.107161 f.22009.0.10 1.282822 dtype: float64	const 3226.293282 Age_c -0.346213 Age2 -0.011359 age_sex -3.274330 Sex_num 63.850185 date_c -0.005335 date_c2 -0.000003 head_volume -594.820176 Table_position 1.243451 X_brain_position 2.596116 Y_brain_position 1.844778 Z_brain_position 1.701157 rfMRI_head_motion 22.266081 tfMRI_head_motion -19.397377 Assessment_centre_11026.0 -20.996167 Assessment_centre_11027.0 -32.467713 Assessment_centre_11028.0 -209.162427 f.22009.0.1 -1.520946 f.22009.0.2 -0.705366 f.22009.0.3 -1.983205 f.22009.0.4 -1.028171 f.22009.0.5 -0.121399 f.22009.0.6 -2.005993 f.22009.0.7 0.410115 f.22009.0.8 -2.857403 f.22009.0.9 -1.147692 f.22009.0.10 1.144358 dtype: float64	rs11838776	0.00011375543679489494	True
2	FIRST_R_amygdala	14.35140751440298	6.357064384770484e-07	2.0	0.1586973693223603	0.1489050928456416	0.1491448658110165	0.1399389390425568	const 3315.400619 Prob_Class_0 -9443.797790 Prob_Class_2 -1024.310334 Age_c -0.441330 Age2 -0.058560 age_sex -3.388354 Sex_num 72.946615 date_c -0.006493 date_c2 -0.000019 head_volume -583.227922 Table_position -0.002878 X_brain_position 3.455192 Y_brain_position 0.802496 Z_brain_position 1.186210 rfMRI_head_motion 212.842700 tfMRI_head_motion -75.036748 Assessment_centre_11026.0 -11.141202 Assessment_centre_11027.0 -11.693623 Assessment_centre_11028.0 -115.759639 f.22009.0.1 3.376322 f.22009.0.2 -5.383540 f.22009.0.3 5.974009 f.22009.0.4 2.595708 f.22009.0.5 -1.341627 f.22009.0.6 5.237050 f.22009.0.7 2.505141 f.22009.0.8 -6.147809 f.22009.0.9 -0.293512 f.22009.0.10 -1.143249 dtype: float64	const 2536.910068 Age_c -0.170908 Age2 -0.061058 age_sex -2.901998 Sex_num 78.018822 date_c -0.007059 date_c2 -0.000008 head_volume -587.361609 Table_position 0.529728 X_brain_position 3.829190 Y_brain_position 1.086085 Z_brain_position 1.655543 rfMRI_head_motion 199.155196 tfMRI_head_motion -50.304576 Assessment_centre_11026.0 -8.495661 Assessment_centre_11027.0 -10.810568 Assessment_centre_11028.0 -122.738893 f.22009.0.1 2.857404 f.22009.0.2 -6.267855 f.22009.0.3 5.887136 f.22009.0.4 2.328472 f.22009.0.5 -1.393640 f.22009.0.6 5.429914 f.22009.0.7 2.902533 f.22009.0.8 -5.649384 f.22009.0.9 -0.217386 f.22009.0.10 -1.019603 dtype: float64	rs11838776	1.4979289642275278e-06	True
2	FIRST_L_accumbens	78.50314595670758	8.869135839325315e-34	2.0	0.2738399104393957	0.2276064542360607	0.2655947837128356	0.2194694071575103	const -948.869659 Prob_Class_0 5875.264854 Prob_Class_2 2709.790012 Age_c -4.510014 Age2 -0.049860 age_sex -1.122673 Sex_num -0.677864 date_c -0.001442 date_c2 0.000004 head_volume -303.710303 Table_position 0.048370 X_brain_position -1.297602 Y_brain_position -0.048013 Z_brain_position 0.305452 rfMRI_head_motion -67.060768 tfMRI_head_motion -34.449188 Assessment_centre_11026.0 1.308571 Assessment_centre_11027.0 4.636778 Assessment_centre_11028.0 -2.006783 f.22009.0.1 -0.525581 f.22009.0.2 1.501660 f.22009.0.3 -1.684627 f.22009.0.4 -0.764156 f.22009.0.5 0.110375 f.22009.0.6 1.527677 f.22009.0.7 0.446014 f.22009.0.8 1.102825 f.22009.0.9 0.521407 f.22009.0.10 0.824024 dtype: float64	const 1.036104e+03 Age_c -5.022426e+00 Age2 -8.052977e-02 age_sex -1.522896e+00 Sex_num 7.509252e+00 date_c -2.055002e-03 date_c2 -9.964130e-07 head_volume -2.532402e+02 Table_position 1.590121e-01 X_brain_position -1.297616e+00 Y_brain_position -5.178391e-01 Z_brain_position 3.186752e-01 rfMRI_head_motion -1.231608e+02 tfMRI_head_motion -5.517442e+01 Assessment_centre_11026.0 2.489734e-01 Assessment_centre_11027.0 5.218145e+00 Assessment_centre_11028.0 7.228302e+00 f.22009.0.1 -4.410869e-01 f.22009.0.2 1.906161e+00 f.22009.0.3 -1.695107e+00 f.22009.0.4 -2.178646e-01 f.22009.0.5 -2.261260e-01 f.22009.0.6 1.882861e+00 f.22009.0.7 5.977719e-01 f.22009.0.8 1.403279e+00 f.22009.0.9 3.084461e-01 f.22009.0.10 3.074790e-01 dtype: float64	rs11838776	1.5138299507191865e-32	True
2	FIRST_R_accumbens	113.03328155981625	1.075658008912518e-47	2.0	0.303944872763517	0.2401351443141455	0.2960415704266874	0.232130085056515	const -1.313394e+03 Prob_Class_0 5.876844e+03 Prob_Class_2 2.861420e+03 Age_c -4.532890e+00 Age2 -7.261421e-02 age_sex -1.519238e+00 Sex_num -3.279476e+00 date_c -3.901232e-03 date_c2 -2.672925e-09 head_volume -2.285395e+02 Table_position -4.187776e-02 X_brain_position 4.877576e-01 Y_brain_position 1.610359e-02 Z_brain_position 3.131212e-01 rfMRI_head_motion 3.272236e+01 tfMRI_head_motion -5.285591e+01 Assessment_centre_11026.0 2.777735e+00 Assessment_centre_11027.0 6.688242e+00 Assessment_centre_11028.0 5.746100e+01 f.22009.0.1 1.145475e+00 f.22009.0.2 3.192204e-01 f.22009.0.3 -2.038127e+00 f.22009.0.4 -4.853321e-01 f.22009.0.5 1.001637e-01 f.22009.0.6 9.304290e-02 f.22009.0.7 -6.455176e-01 f.22009.0.8 3.912451e-01 f.22009.0.9 -7.139036e-01 f.22009.0.10 6.537575e-01 dtype: float64	const 781.375807 Age_c -5.070498 Age2 -0.105638 age_sex -1.926678 Sex_num 5.735702 date_c -0.004584 date_c2 -0.000005 head_volume -174.568335 Table_position 0.100976 X_brain_position 0.504683 Y_brain_position -0.475211 Z_brain_position 0.348570 rfMRI_head_motion -28.097416 tfMRI_head_motion -73.975413 Assessment_centre_11026.0 1.760539 Assessment_centre_11027.0 7.352095 Assessment_centre_11028.0 67.054827 f.22009.0.1 1.212638 f.22009.0.2 0.713224 f.22009.0.3 -2.053308 f.22009.0.4 0.088777 f.22009.0.5 -0.263285 f.22009.0.6 0.482920 f.22009.0.7 -0.464668 f.22009.0.8 0.736234 f.22009.0.9 -0.938979 f.22009.0.10 0.105065 dtype: float64	rs11838776	3.090357608087351e-46	True
2	Volume_brain_stem_4th_ventricle	24.74214360199494	2.2962245024444994e-11	2.0	0.434048988253279	0.4226922638377626	0.4276229427022212	0.4166104157258428	const 37809.142142 Prob_Class_0 -5322.727772 Prob_Class_2 19910.937486 Age_c 5.024867 Age2 -2.198556 age_sex -36.831325 Sex_num 431.934089 date_c 0.015682 date_c2 -0.000078 head_volume -13773.319395 Table_position 4.715878 X_brain_position -37.267053 Y_brain_position -14.363659 Z_brain_position 5.603292 rfMRI_head_motion 545.852380 tfMRI_head_motion -1414.030752 Assessment_centre_11026.0 103.667642 Assessment_centre_11027.0 133.546873 Assessment_centre_11028.0 -1911.161659 f.22009.0.1 53.318282 f.22009.0.2 -22.980209 f.22009.0.3 22.584294 f.22009.0.4 -11.514872 f.22009.0.5 11.046139 f.22009.0.6 -21.541340 f.22009.0.7 -15.591593 f.22009.0.8 -4.251901 f.22009.0.9 0.566145 f.22009.0.10 31.615105 dtype: float64	const 52205.208964 Age_c 1.774921 Age2 -2.518514 age_sex -37.522503 Sex_num 546.922116 date_c 0.005829 date_c2 -0.000051 head_volume -13302.144686 Table_position 9.385424 X_brain_position -34.756274 Y_brain_position -17.104229 Z_brain_position 8.884989 rfMRI_head_motion -100.624433 tfMRI_head_motion -1452.866587 Assessment_centre_11026.0 110.954372 Assessment_centre_11027.0 145.222638 Assessment_centre_11028.0 -1866.724249 f.22009.0.1 50.669666 f.22009.0.2 -24.918545 f.22009.0.3 21.897451 f.22009.0.4 -7.908608 f.22009.0.5 7.370429 f.22009.0.6 -16.735294 f.22009.0.7 -11.423385 f.22009.0.8 2.064565 f.22009.0.9 -1.028006 f.22009.0.10 27.338883 dtype: float64	rs11838776	8.927241842771187e-11	True
2	FAST_L_Frontal_Pole	52.42887377677023	5.026047639993277e-23	2.0	0.5483061713285131	0.5290995219131331	0.5431774498350818	0.5241386578814238	const 31696.253258 Prob_Class_0 133150.766522 Prob_Class_2 17389.614064 Age_c -107.353060 Age2 0.975790 age_sex 5.085679 Sex_num 60.905342 date_c -0.118882 date_c2 0.000040 head_volume -14455.073325 Table_position 8.932257 X_brain_position 7.117930 Y_brain_position -10.133770 Z_brain_position 2.135459 rfMRI_head_motion -2390.288397 tfMRI_head_motion -510.342178 Assessment_centre_11026.0 -150.513053 Assessment_centre_11027.0 -177.407980 Assessment_centre_11028.0 455.743895 f.22009.0.1 -22.651199 f.22009.0.2 -7.164942 f.22009.0.3 9.582290 f.22009.0.4 13.843733 f.22009.0.5 0.434058 f.22009.0.6 -8.148830 f.22009.0.7 56.400187 f.22009.0.8 -6.511804 f.22009.0.9 5.403885 f.22009.0.10 3.975634 dtype: float64	const 44806.647287 Age_c -111.655310 Age2 0.965178 age_sex -1.910457 Sex_num 5.522503 date_c -0.112279 date_c2 -0.000116 head_volume -14328.669876 Table_position 2.051501 X_brain_position 2.175726 Y_brain_position -14.549430 Z_brain_position -4.047731 rfMRI_head_motion -2289.200908 tfMRI_head_motion -866.640654 Assessment_centre_11026.0 -186.979485 Assessment_centre_11027.0 -188.250262 Assessment_centre_11028.0 561.105343 f.22009.0.1 -15.673788 f.22009.0.2 5.096112 f.22009.0.3 10.715366 f.22009.0.4 18.152061 f.22009.0.5 0.642799 f.22009.0.6 -10.192277 f.22009.0.7 51.364685 f.22009.0.8 -12.670921 f.22009.0.9 4.095040 f.22009.0.10 1.607075 dtype: float64	rs11838776	5.0646501564294775e-22	True
2	FAST_R_Frontal_Pole	51.45006417592845	1.2856871200522613e-22	2.0	0.5647094867349185	0.5465458818341389	0.5597670153758665	0.5417688125179669	const 48963.406550 Prob_Class_0 135540.466518 Prob_Class_2 12960.495237 Age_c -113.704504 Age2 1.215305 age_sex -1.871319 Sex_num -31.351298 date_c -0.061415 date_c2 0.000025 head_volume -17088.823007 Table_position 17.037278 X_brain_position 21.923875 Y_brain_position -9.850224 Z_brain_position 6.051412 rfMRI_head_motion -3285.786713 tfMRI_head_motion -301.255613 Assessment_centre_11026.0 -175.248016 Assessment_centre_11027.0 -211.304811 Assessment_centre_11028.0 1547.038920 f.22009.0.1 -40.255709 f.22009.0.2 -21.059150 f.22009.0.3 3.047029 f.22009.0.4 1.483892 f.22009.0.5 -0.602706 f.22009.0.6 -14.424895 f.22009.0.7 63.089276 f.22009.0.8 33.148259 f.22009.0.9 1.402772 f.22009.0.10 22.705347 dtype: float64	const 58876.146689 Age_c -117.296622 Age2 1.278219 age_sex -8.769636 Sex_num -113.676085 date_c -0.052487 date_c2 -0.000139 head_volume -17069.725275 Table_position 9.021912 X_brain_position 16.360729 Y_brain_position -13.673947 Z_brain_position -0.940958 rfMRI_head_motion -3035.068149 tfMRI_head_motion -651.735863 Assessment_centre_11026.0 -213.710102 Assessment_centre_11027.0 -224.928413 Assessment_centre_11028.0 1643.097710 f.22009.0.1 -32.607834 f.22009.0.2 -8.244830 f.22009.0.3 4.348054 f.22009.0.4 5.000157 f.22009.0.5 0.453598 f.22009.0.6 -17.592036 f.22009.0.7 57.050661 f.22009.0.8 25.481909 f.22009.0.9 0.449270 f.22009.0.10 21.299973 dtype: float64	rs11838776	1.2575707019199056e-21	True
2	FAST_L_Insular_Cortex	27.579727016063	1.4264969577584288e-12	2.0	0.5078868312716587	0.4968792506921473	0.5022991716105096	0.4915789510641067	const 6707.893785 Prob_Class_0 27174.825697 Prob_Class_2 6098.564321 Age_c -14.939497 Age2 0.171845 age_sex -0.611188 Sex_num 12.607177 date_c -0.031711 date_c2 -0.000012 head_volume -3674.503982 Table_position 0.716243 X_brain_position -1.109507 Y_brain_position -3.297655 Z_brain_position -0.903983 rfMRI_head_motion -750.428029 tfMRI_head_motion -374.230142 Assessment_centre_11026.0 75.144279 Assessment_centre_11027.0 70.639827 Assessment_centre_11028.0 114.556059 f.22009.0.1 0.829297 f.22009.0.2 -8.601108 f.22009.0.3 -4.168028 f.22009.0.4 -4.943624 f.22009.0.5 3.727641 f.22009.0.6 -2.141395 f.22009.0.7 -4.395679 f.22009.0.8 6.834590 f.22009.0.9 1.144175 f.22009.0.10 4.643882 dtype: float64	const 11229.612207 Age_c -16.240927 Age2 0.130039 age_sex -2.159153 Sex_num 15.257131 date_c -0.031550 date_c2 -0.000041 head_volume -3589.784526 Table_position -0.144343 X_brain_position -1.831960 Y_brain_position -4.559769 Z_brain_position -1.790465 rfMRI_head_motion -809.282958 tfMRI_head_motion -453.514565 Assessment_centre_11026.0 68.423017 Assessment_centre_11027.0 69.817987 Assessment_centre_11028.0 142.078517 f.22009.0.1 1.960129 f.22009.0.2 -6.277921 f.22009.0.3 -4.016154 f.22009.0.4 -3.596838 f.22009.0.5 3.316495 f.22009.0.6 -1.973918 f.22009.0.7 -4.932568 f.22009.0.8 6.328620 f.22009.0.9 0.673341 f.22009.0.10 3.619687 dtype: float64	rs11838776	6.271997347785049e-12	True
2	FAST_R_Insular_Cortex	29.42094924022052	2.358868284263787e-13	2.0	0.487791197213662	0.4755692432905711	0.4819753632809704	0.4700444460156744	const 7739.560317 Prob_Class_0 28436.350846 Prob_Class_2 6475.794961 Age_c -12.636135 Age2 0.228227 age_sex -1.476162 Sex_num 33.115080 date_c -0.019636 date_c2 0.000001 head_volume -3564.586152 Table_position 2.135189 X_brain_position 0.053187 Y_brain_position -3.898372 Z_brain_position 0.335217 rfMRI_head_motion -617.093366 tfMRI_head_motion -381.657689 Assessment_centre_11026.0 47.162478 Assessment_centre_11027.0 20.216431 Assessment_centre_11028.0 -139.819435 f.22009.0.1 -2.209931 f.22009.0.2 -3.718840 f.22009.0.3 -1.410499 f.22009.0.4 -2.141846 f.22009.0.5 2.287499 f.22009.0.6 -4.822143 f.22009.0.7 2.010555 f.22009.0.8 5.826837 f.22009.0.9 2.124808 f.22009.0.10 4.713609 dtype: float64	const 12539.337283 Age_c -14.013610 Age2 0.183017 age_sex -3.100422 Sex_num 36.403155 date_c -0.019512 date_c2 -0.000030 head_volume -3473.758601 Table_position 1.254724 X_brain_position -0.692238 Y_brain_position -5.232401 Z_brain_position -0.578558 rfMRI_head_motion -681.614858 tfMRI_head_motion -464.865141 Assessment_centre_11026.0 40.155822 Assessment_centre_11027.0 19.407790 Assessment_centre_11028.0 -110.797106 f.22009.0.1 -1.037426 f.22009.0.2 -1.294419 f.22009.0.3 -1.254504 f.22009.0.4 -0.715280 f.22009.0.5 1.840516 f.22009.0.6 -4.625312 f.22009.0.7 1.466861 f.22009.0.8 5.325104 f.22009.0.9 1.624596 f.22009.0.10 3.621904 dtype: float64	rs11838776	1.109259924356304e-12	True
2	FAST_L_Superior_Frontal_Gyrus	17.509219646026647	2.814026609659368e-08	2.0	0.3080872624306026	0.2982617538353178	0.3002309945263272	0.2908690494591907	const 1.792136e+04 Prob_Class_0 5.903322e+04 Prob_Class_2 6.059116e+03 Age_c -5.199441e+01 Age2 -3.994188e-01 age_sex 1.496091e+00 Sex_num -1.832762e+02 date_c -3.662997e-02 date_c2 -8.977013e-07 head_volume -7.453494e+03 Table_position 4.864135e+00 X_brain_position 1.195834e+01 Y_brain_position -2.102670e+00 Z_brain_position -3.248934e+00 rfMRI_head_motion 1.447908e+03 tfMRI_head_motion -2.502215e+03 Assessment_centre_11026.0 -1.004374e+02 Assessment_centre_11027.0 -2.245022e+02 Assessment_centre_11028.0 -6.717285e+02 f.22009.0.1 -1.352567e+01 f.22009.0.2 -1.629126e+01 f.22009.0.3 -4.059032e+01 f.22009.0.4 -2.035302e+01 f.22009.0.5 6.723669e+00 f.22009.0.6 6.591920e+00 f.22009.0.7 1.164818e+01 f.22009.0.8 7.986565e+00 f.22009.0.9 1.023341e+01 f.22009.0.10 1.262986e+01 dtype: float64	const 22538.739579 Age_c -53.627725 Age2 -0.378459 age_sex -1.527919 Sex_num -216.864407 date_c -0.032934 date_c2 -0.000072 head_volume -7435.601448 Table_position 1.461483 X_brain_position 9.581884 Y_brain_position -3.826703 Z_brain_position -6.233375 rfMRI_head_motion 1544.188459 tfMRI_head_motion -2655.930662 Assessment_centre_11026.0 -117.071988 Assessment_centre_11027.0 -230.209733 Assessment_centre_11028.0 -628.913006 f.22009.0.1 -10.242361 f.22009.0.2 -10.739239 f.22009.0.3 -40.036567 f.22009.0.4 -18.745577 f.22009.0.5 7.109994 f.22009.0.6 5.307494 f.22009.0.7 9.097881 f.22009.0.8 4.769616 f.22009.0.9 9.785019 f.22009.0.10 11.929878 dtype: float64	rs11838776	7.774820114852781e-08	True
2	FAST_R_Superior_Frontal_Gyrus	18.518301146814256	1.0408783853495618e-08	2.0	0.2762752141822745	0.2654056654951811	0.2680577389175153	0.2576668272872696	const 16276.904861 Prob_Class_0 54234.303723 Prob_Class_2 4703.400163 Age_c -38.618942 Age2 -0.720124 age_sex -0.703450 Sex_num -69.406744 date_c -0.012298 date_c2 0.000051 head_volume -6458.833063 Table_position 4.939582 X_brain_position 8.483780 Y_brain_position -3.653838 Z_brain_position -0.875481 rfMRI_head_motion 788.808354 tfMRI_head_motion -1743.748664 Assessment_centre_11026.0 -39.011015 Assessment_centre_11027.0 -2.856535 Assessment_centre_11028.0 -1663.250113 f.22009.0.1 -17.148183 f.22009.0.2 -12.279000 f.22009.0.3 -27.020750 f.22009.0.4 0.553991 f.22009.0.5 -1.358043 f.22009.0.6 -20.807394 f.22009.0.7 12.947028 f.22009.0.8 12.911688 f.22009.0.9 8.590350 f.22009.0.10 16.950070 dtype: float64	const 19893.942409 Age_c -39.976138 Age2 -0.687448 age_sex -3.440965 Sex_num -104.988479 date_c -0.008501 date_c2 -0.000015 head_volume -6462.343183 Table_position 1.629458 X_brain_position 6.203610 Y_brain_position -5.115529 Z_brain_position -3.744422 rfMRI_head_motion 904.173133 tfMRI_head_motion -1882.744668 Assessment_centre_11026.0 -54.537487 Assessment_centre_11027.0 -8.571057 Assessment_centre_11028.0 -1625.952971 f.22009.0.1 -14.032519 f.22009.0.2 -7.117647 f.22009.0.3 -26.485143 f.22009.0.4 1.872487 f.22009.0.5 -0.849502 f.22009.0.6 -22.185303 f.22009.0.7 10.437882 f.22009.0.8 9.701977 f.22009.0.9 8.247377 f.22009.0.10 16.490085 dtype: float64	rs11838776	3.031594882888764e-08	True
2	FAST_L_Middle_Frontal_Gyrus	37.15004363354797	1.2712312835027628e-16	2.0	0.3280134500438131	0.3077666295636593	0.3203834324449593	0.3004740575898567	const 30152.366529 Prob_Class_0 18346.617889 Prob_Class_2 -13641.617311 Age_c -53.556063 Age2 0.484951 age_sex 14.206307 Sex_num -163.777082 date_c 0.068951 date_c2 0.000001 head_volume -7629.844550 Table_position 3.341862 X_brain_position 7.476828 Y_brain_position -19.350250 Z_brain_position -1.083982 rfMRI_head_motion -1593.509459 tfMRI_head_motion -752.917864 Assessment_centre_11026.0 -122.972717 Assessment_centre_11027.0 -72.334650 Assessment_centre_11028.0 732.189124 f.22009.0.1 -29.028717 f.22009.0.2 22.657443 f.22009.0.3 22.733650 f.22009.0.4 -9.005644 f.22009.0.5 4.036999 f.22009.0.6 5.882170 f.22009.0.7 3.748644 f.22009.0.8 -5.184111 f.22009.0.9 -0.143671 f.22009.0.10 6.201897 dtype: float64	const 20346.479777 Age_c -51.485578 Age2 0.732842 age_sex 13.997933 Sex_num -259.180164 date_c 0.077324 date_c2 -0.000036 head_volume -7983.075253 Table_position -1.026451 X_brain_position 4.995478 Y_brain_position -17.688310 Z_brain_position -4.297720 rfMRI_head_motion -1079.573537 tfMRI_head_motion -760.700336 Assessment_centre_11026.0 -132.534053 Assessment_centre_11027.0 -82.578495 Assessment_centre_11028.0 708.843027 f.22009.0.1 -26.222981 f.22009.0.2 25.474004 f.22009.0.3 23.389091 f.22009.0.4 -11.352803 f.22009.0.5 6.920069 f.22009.0.6 1.923643 f.22009.0.7 -0.032634 f.22009.0.8 -10.757239 f.22009.0.9 0.957433 f.22009.0.10 9.277410 dtype: float64	rs11838776	8.010833064148054e-16	True
2	FAST_R_Middle_Frontal_Gyrus	30.304974948572784	9.950729826900957e-14	2.0	0.3396752333402228	0.3234456100542969	0.3321776285281896	0.3163182137258575	const 24781.844292 Prob_Class_0 21778.225304 Prob_Class_2 -10336.827474 Age_c -58.737952 Age2 -0.057960 age_sex 19.966420 Sex_num -22.871745 date_c 0.052193 date_c2 0.000004 head_volume -7354.395369 Table_position 1.170609 X_brain_position 2.176689 Y_brain_position -13.273391 Z_brain_position -1.646903 rfMRI_head_motion -1371.675044 tfMRI_head_motion -571.816870 Assessment_centre_11026.0 -98.989713 Assessment_centre_11027.0 -44.027982 Assessment_centre_11028.0 -14.265002 f.22009.0.1 -2.888038 f.22009.0.2 22.349855 f.22009.0.3 26.111970 f.22009.0.4 5.039902 f.22009.0.5 2.605799 f.22009.0.6 12.101612 f.22009.0.7 4.649232 f.22009.0.8 -27.706893 f.22009.0.9 2.584002 f.22009.0.10 0.301183 dtype: float64	const 17382.221912 Age_c -57.252728 Age2 0.145243 age_sex 19.443150 Sex_num -104.068322 date_c 0.059406 date_c2 -0.000035 head_volume -7638.348995 Table_position -2.765830 X_brain_position -0.111353 Y_brain_position -12.129649 Z_brain_position -4.599321 rfMRI_head_motion -944.194626 tfMRI_head_motion -596.140312 Assessment_centre_11026.0 -108.682804 Assessment_centre_11027.0 -52.992735 Assessment_centre_11028.0 -28.151451 f.22009.0.1 -0.230988 f.22009.0.2 25.281649 f.22009.0.3 26.707676 f.22009.0.4 3.327590 f.22009.0.5 4.985842 f.22009.0.6 8.745357 f.22009.0.7 1.288110 f.22009.0.8 -32.597237 f.22009.0.9 3.423123 f.22009.0.10 2.709714 dtype: float64	rs11838776	4.853292763157643e-13	True
2	FAST_L_Infer_Front_Gyrus_pars_triangul	7.309544995415614	0.0006837188224199	2.0	0.1411268635881365	0.1360352400391047	0.1313748571730788	0.1269335043182848	const 3395.766500 Prob_Class_0 11084.027216 Prob_Class_2 184.659209 Age_c -16.896953 Age2 0.129373 age_sex 3.374944 Sex_num -89.717420 date_c 0.012620 date_c2 0.000023 head_volume -1543.578757 Table_position -0.158721 X_brain_position -0.007976 Y_brain_position -4.114868 Z_brain_position -0.359617 rfMRI_head_motion -61.131693 tfMRI_head_motion -518.335432 Assessment_centre_11026.0 40.509375 Assessment_centre_11027.0 23.634103 Assessment_centre_11028.0 77.350871 f.22009.0.1 -15.478003 f.22009.0.2 -3.724682 f.22009.0.3 1.577605 f.22009.0.4 2.129810 f.22009.0.5 -6.294103 f.22009.0.6 4.370540 f.22009.0.7 7.256889 f.22009.0.8 8.038352 f.22009.0.9 6.984547 f.22009.0.10 0.659464 dtype: float64	const 3572.690237 Age_c -17.045364 Age2 0.148126 age_sex 2.852059 Sex_num -101.239521 date_c 0.013757 date_c2 0.000008 head_volume -1562.243887 Table_position -1.000838 X_brain_position -0.561160 Y_brain_position -4.303661 Z_brain_position -1.060314 rfMRI_head_motion -13.342549 tfMRI_head_motion -544.742058 Assessment_centre_11026.0 37.116505 Assessment_centre_11027.0 22.042515 Assessment_centre_11028.0 83.139939 f.22009.0.1 -14.751938 f.22009.0.2 -2.615262 f.22009.0.3 1.711247 f.22009.0.4 2.256873 f.22009.0.5 -6.051957 f.22009.0.6 3.910884 f.22009.0.7 6.594585 f.22009.0.8 7.153602 f.22009.0.9 6.976504 f.22009.0.10 0.730184 dtype: float64	rs11838776	0.0010810304832669425	True
2	FAST_R_Infer_Front_Gyrus_pars_triangul	3.642002854129669	0.0263408425248557	2.0	0.1609278566475482	0.1584494274983914	0.1514006790263524	0.1495838217913242	const 2664.034896 Prob_Class_0 5185.835058 Prob_Class_2 -376.155354 Age_c -17.205690 Age2 0.216257 age_sex 6.566892 Sex_num -31.752105 date_c 0.001386 date_c2 -0.000006 head_volume -1365.346069 Table_position -0.879889 X_brain_position -1.618295 Y_brain_position 1.947891 Z_brain_position -0.883198 rfMRI_head_motion 206.490441 tfMRI_head_motion -485.164328 Assessment_centre_11026.0 16.955785 Assessment_centre_11027.0 26.497053 Assessment_centre_11028.0 21.181115 f.22009.0.1 -8.511299 f.22009.0.2 -16.089512 f.22009.0.3 -10.724787 f.22009.0.4 -0.019709 f.22009.0.5 -0.488938 f.22009.0.6 -0.348809 f.22009.0.7 1.574883 f.22009.0.8 -0.543702 f.22009.0.9 2.490691 f.22009.0.10 3.807213 dtype: float64	const 2411.894216 Age_c -17.198313 Age2 0.232222 age_sex 6.344045 Sex_num -39.674373 date_c 0.002133 date_c2 -0.000013 head_volume -1384.768867 Table_position -1.372531 X_brain_position -1.929036 Y_brain_position 1.925042 Z_brain_position -1.279147 rfMRI_head_motion 243.270285 tfMRI_head_motion -496.327601 Assessment_centre_11026.0 15.237533 Assessment_centre_11027.0 25.500044 Assessment_centre_11028.0 22.797576 f.22009.0.1 -8.118405 f.22009.0.2 -15.537945 f.22009.0.3 -10.647860 f.22009.0.4 -0.045077 f.22009.0.5 -0.293324 f.22009.0.6 -0.669915 f.22009.0.7 1.175967 f.22009.0.8 -1.093907 f.22009.0.9 2.523886 f.22009.0.10 3.938415 dtype: float64	rs11838776	0.03325770070502086	True
2	FAST_L_Infer_Front_Gyrus_pars_opercul	7.074581100685953	0.0008636331283969	2.0	0.1642111692840706	0.1594156657431563	0.154721271773914	0.1505602392072252	const 1228.888125 Prob_Class_0 14256.844249 Prob_Class_2 3477.215499 Age_c -17.543267 Age2 -0.055904 age_sex 2.676413 Sex_num -23.603928 date_c 0.008216 date_c2 0.000019 head_volume -1425.235812 Table_position -0.310561 X_brain_position 1.171410 Y_brain_position -0.599394 Z_brain_position 0.055997 rfMRI_head_motion 31.480746 tfMRI_head_motion -575.592131 Assessment_centre_11026.0 -6.357885 Assessment_centre_11027.0 -1.694127 Assessment_centre_11028.0 153.118176 f.22009.0.1 -8.305526 f.22009.0.2 -10.643195 f.22009.0.3 11.982893 f.22009.0.4 6.505952 f.22009.0.5 -3.044472 f.22009.0.6 1.140914 f.22009.0.7 3.114271 f.22009.0.8 11.240764 f.22009.0.9 0.756565 f.22009.0.10 -1.184790 dtype: float64	const 3802.209281 Age_c -18.272158 Age2 -0.082154 age_sex 1.851213 Sex_num -20.693861 date_c 0.008172 date_c2 0.000004 head_volume -1374.371159 Table_position -0.702831 X_brain_position 0.823561 Y_brain_position -1.300854 Z_brain_position -0.368187 rfMRI_head_motion -8.054409 tfMRI_head_motion -617.902778 Assessment_centre_11026.0 -9.805535 Assessment_centre_11027.0 -1.973784 Assessment_centre_11028.0 168.213026 f.22009.0.1 -7.744188 f.22009.0.2 -9.443888 f.22009.0.3 12.053926 f.22009.0.4 7.263443 f.22009.0.5 -3.309597 f.22009.0.6 1.292447 f.22009.0.7 2.886062 f.22009.0.8 11.057121 f.22009.0.9 0.487360 f.22009.0.10 -1.781023 dtype: float64	rs11838776	0.0013472019631302309	True
2	FAST_R_Infer_Front_Gyrus_pars_opercul	14.641044282490686	4.774530192955254e-07	2.0	0.1656725252569458	0.1557654486115187	0.1561992205964407	0.1468715676001327	const 1344.715387 Prob_Class_0 19523.906489 Prob_Class_2 3299.419406 Age_c -15.296665 Age2 0.273609 age_sex 3.705809 Sex_num -110.157841 date_c -0.002895 date_c2 0.000022 head_volume -1574.027236 Table_position 0.491536 X_brain_position 0.840993 Y_brain_position 0.923900 Z_brain_position 0.272920 rfMRI_head_motion -35.602396 tfMRI_head_motion -303.673223 Assessment_centre_11026.0 68.914608 Assessment_centre_11027.0 39.812992 Assessment_centre_11028.0 43.205188 f.22009.0.1 -22.985107 f.22009.0.2 4.302837 f.22009.0.3 -3.828513 f.22009.0.4 3.117187 f.22009.0.5 -1.624785 f.22009.0.6 8.371436 f.22009.0.7 6.918636 f.22009.0.8 2.960777 f.22009.0.9 1.686710 f.22009.0.10 1.566304 dtype: float64	const 3.809838e+03 Age_c -1.605198e+01 Age2 2.603984e-01 age_sex 2.644649e+00 Sex_num -1.141763e+02 date_c -2.275160e-03 date_c2 -2.932554e-07 head_volume -1.538169e+03 Table_position -3.575334e-01 X_brain_position 2.004643e-01 Y_brain_position 1.703176e-01 Z_brain_position -5.233360e-01 rfMRI_head_motion -4.414955e+01 tfMRI_head_motion -3.578481e+02 Assessment_centre_11026.0 6.377957e+01 Assessment_centre_11027.0 3.863214e+01 Assessment_centre_11028.0 6.042404e+01 f.22009.0.1 -2.204821e+01 f.22009.0.2 6.047995e+00 f.22009.0.3 -3.685708e+00 f.22009.0.4 3.886366e+00 f.22009.0.5 -1.727583e+00 f.22009.0.6 8.243661e+00 f.22009.0.7 6.324583e+00 f.22009.0.8 2.278480e+00 f.22009.0.9 1.434901e+00 f.22009.0.10 1.060004e+00 dtype: float64	rs11838776	1.1400479761873258e-06	True
2	FAST_L_Precentral_Gyrus	12.24996146882934	5.083506265210981e-06	2.0	0.3883361839320877	0.3822592511026399	0.3813910959961989	0.3757514474270599	const 16322.359722 Prob_Class_0 44645.652364 Prob_Class_2 4381.229667 Age_c -64.608120 Age2 -0.769412 age_sex 5.780541 Sex_num 51.938312 date_c -0.109325 date_c2 0.000056 head_volume -7029.831353 Table_position -1.126779 X_brain_position 13.655433 Y_brain_position -12.084865 Z_brain_position 4.597789 rfMRI_head_motion -1481.998304 tfMRI_head_motion -1471.584639 Assessment_centre_11026.0 143.938184 Assessment_centre_11027.0 -197.241289 Assessment_centre_11028.0 1029.504212 f.22009.0.1 -42.137177 f.22009.0.2 10.956250 f.22009.0.3 0.844751 f.22009.0.4 18.292518 f.22009.0.5 -0.084620 f.22009.0.6 -15.559668 f.22009.0.7 11.254186 f.22009.0.8 9.276805 f.22009.0.9 -3.756710 f.22009.0.10 -3.671462 dtype: float64	const 19668.737077 Age_c -65.809955 Age2 -0.750433 age_sex 3.503020 Sex_num 25.435276 date_c -0.106437 date_c2 0.000002 head_volume -7020.948293 Table_position -3.743037 X_brain_position 11.835581 Y_brain_position -13.360240 Z_brain_position 2.311092 rfMRI_head_motion -1402.911411 tfMRI_head_motion -1587.318220 Assessment_centre_11026.0 131.300896 Assessment_centre_11027.0 -201.667564 Assessment_centre_11028.0 1061.409835 f.22009.0.1 -39.630945 f.22009.0.2 15.169273 f.22009.0.3 1.269803 f.22009.0.4 19.471309 f.22009.0.5 0.243352 f.22009.0.6 -16.577174 f.22009.0.7 9.286722 f.22009.0.8 6.784632 f.22009.0.9 -4.079747 f.22009.0.10 -4.158172 dtype: float64	rs11838776	1.0680410302055313e-05	True
2	FAST_R_Precentral_Gyrus	13.85435326909677	1.0391623022697668e-06	2.0	0.372097018750828	0.365041714840897	0.3649675445111779	0.3583525270717979	const 20270.354617 Prob_Class_0 35086.771210 Prob_Class_2 -608.910835 Age_c -62.176776 Age2 -0.419439 age_sex -2.740084 Sex_num -48.016521 date_c -0.112203 date_c2 0.000027 head_volume -7100.702698 Table_position -0.763463 X_brain_position -8.253266 Y_brain_position -7.584090 Z_brain_position 6.419699 rfMRI_head_motion -1145.662278 tfMRI_head_motion -1663.563604 Assessment_centre_11026.0 219.054853 Assessment_centre_11027.0 62.718092 Assessment_centre_11028.0 1374.981467 f.22009.0.1 5.162246 f.22009.0.2 6.912857 f.22009.0.3 17.005568 f.22009.0.4 15.725032 f.22009.0.5 -3.842010 f.22009.0.6 -18.500480 f.22009.0.7 12.564486 f.22009.0.8 21.068659 f.22009.0.9 -0.527753 f.22009.0.10 -9.237418 dtype: float64	const 19966.272272 Age_c -62.448385 Age2 -0.341521 age_sex -4.339062 Sex_num -91.021626 date_c -0.108047 date_c2 -0.000019 head_volume -7187.369587 Table_position -3.683721 X_brain_position -10.138360 Y_brain_position -8.012768 Z_brain_position 4.025871 rfMRI_head_motion -957.176214 tfMRI_head_motion -1744.080251 Assessment_centre_11026.0 207.977035 Assessment_centre_11027.0 57.028751 Assessment_centre_11028.0 1390.489263 f.22009.0.1 7.597869 f.22009.0.2 10.508631 f.22009.0.3 17.465772 f.22009.0.4 15.908414 f.22009.0.5 -2.863088 f.22009.0.6 -20.229156 f.22009.0.7 10.238192 f.22009.0.8 17.916386 f.22009.0.9 -0.457855 f.22009.0.10 -8.760402 dtype: float64	rs11838776	2.391896386978832e-06	True
2	FAST_L_Temporal_Pole	6.612606418048736	0.0013672719745544	2.0	0.3718500123918784	0.3684812300402525	0.3647177335382582	0.3618282770341936	const 8.481152e+03 Prob_Class_0 2.782026e+04 Prob_Class_2 6.490763e+03 Age_c -3.740806e+01 Age2 -8.781957e-04 age_sex 2.659569e+00 Sex_num 4.626911e+02 date_c 1.568182e-02 date_c2 -9.446429e-07 head_volume -4.270608e+03 Table_position -1.032275e+00 X_brain_position 9.374666e+00 Y_brain_position -1.403953e+00 Z_brain_position 3.655170e+00 rfMRI_head_motion -1.387713e+03 tfMRI_head_motion -2.910450e+01 Assessment_centre_11026.0 -4.853839e+01 Assessment_centre_11027.0 -1.537062e+02 Assessment_centre_11028.0 -1.643388e+02 f.22009.0.1 1.623366e+01 f.22009.0.2 8.272961e+00 f.22009.0.3 -9.009675e+00 f.22009.0.4 -5.747363e+00 f.22009.0.5 -1.512536e+00 f.22009.0.6 -1.408238e+00 f.22009.0.7 -1.607467e+01 f.22009.0.8 -1.009250e+01 f.22009.0.9 -6.235091e+00 f.22009.0.10 6.623167e+00 dtype: float64	const 13289.364195 Age_c -38.781481 Age2 -0.047522 age_sex 1.063184 Sex_num 466.757761 date_c 0.015732 date_c2 -0.000031 head_volume -4178.159368 Table_position -1.860551 X_brain_position 8.662822 Y_brain_position -2.731060 Z_brain_position 2.784058 rfMRI_head_motion -1455.677820 tfMRI_head_motion -110.909157 Assessment_centre_11026.0 -55.349318 Assessment_centre_11027.0 -154.412575 Assessment_centre_11028.0 -135.578639 f.22009.0.1 17.362908 f.22009.0.2 10.633942 f.22009.0.3 -8.861895 f.22009.0.4 -4.323233 f.22009.0.5 -1.977470 f.22009.0.6 -1.180073 f.22009.0.7 -16.576694 f.22009.0.8 -10.537618 f.22009.0.9 -6.736872 f.22009.0.10 5.522179 dtype: float64	rs11838776	0.002075747316148314	True
2	FAST_R_Temporal_Pole	9.05123759134296	0.0001211867870498	2.0	0.3286810063936222	0.3237529709429226	0.3210585685100137	0.3166288126141203	const 5785.170424 Prob_Class_0 32328.118064 Prob_Class_2 7548.942705 Age_c -35.183393 Age2 -0.147805 age_sex 8.667374 Sex_num 280.463715 date_c -0.041757 date_c2 0.000008 head_volume -4231.182504 Table_position -2.370685 X_brain_position 2.415360 Y_brain_position 2.121177 Z_brain_position 1.505491 rfMRI_head_motion -1741.011603 tfMRI_head_motion 388.130256 Assessment_centre_11026.0 -87.895149 Assessment_centre_11027.0 -229.912256 Assessment_centre_11028.0 -115.437728 f.22009.0.1 6.343327 f.22009.0.2 -3.714731 f.22009.0.3 -3.115337 f.22009.0.4 2.348767 f.22009.0.5 -4.924195 f.22009.0.6 18.685003 f.22009.0.7 -10.191256 f.22009.0.8 8.209399 f.22009.0.9 -8.346879 f.22009.0.10 12.448912 dtype: float64	const 11377.151167 Age_c -36.780423 Age2 -0.202108 age_sex 6.812015 Sex_num 285.224546 date_c -0.041702 date_c2 -0.000026 head_volume -4123.605463 Table_position -3.331795 X_brain_position 1.588895 Y_brain_position 0.578120 Z_brain_position 0.494178 rfMRI_head_motion -1820.189718 tfMRI_head_motion 293.053750 Assessment_centre_11026.0 -95.807865 Assessment_centre_11027.0 -230.729610 Assessment_centre_11028.0 -82.002233 f.22009.0.1 7.654809 f.22009.0.2 -0.971641 f.22009.0.3 -2.943812 f.22009.0.4 4.004839 f.22009.0.5 -5.465611 f.22009.0.6 18.951617 f.22009.0.7 -10.773383 f.22009.0.8 7.694051 f.22009.0.9 -8.930481 f.22009.0.10 11.168158 dtype: float64	rs11838776	0.0002134188786702518	True
2	FAST_L_Superior_Temporal_Gyrus_anter_divis	13.229769025808883	1.9274808076443944e-06	2.0	0.2284695371603579	0.2201912161386678	0.2197092561548793	0.2119760506684918	const 1711.528456 Prob_Class_0 10107.769332 Prob_Class_2 1673.102097 Age_c -7.856410 Age2 0.016226 age_sex -0.590466 Sex_num 24.509650 date_c 0.007929 date_c2 0.000013 head_volume -964.050793 Table_position 0.687384 X_brain_position -0.459177 Y_brain_position 1.487571 Z_brain_position 0.758423 rfMRI_head_motion -124.425901 tfMRI_head_motion 36.564090 Assessment_centre_11026.0 -14.770148 Assessment_centre_11027.0 -4.796549 Assessment_centre_11028.0 -69.497323 f.22009.0.1 5.194083 f.22009.0.2 -2.313483 f.22009.0.3 2.002049 f.22009.0.4 -4.564832 f.22009.0.5 2.004996 f.22009.0.6 2.208252 f.22009.0.7 -0.328190 f.22009.0.8 -5.467715 f.22009.0.9 -1.453575 f.22009.0.10 0.011778 dtype: float64	const 2962.375607 Age_c -8.241627 Age2 0.009931 age_sex -1.138191 Sex_num 22.237431 date_c 0.008266 date_c2 0.000001 head_volume -946.296622 Table_position 0.240335 X_brain_position -0.794721 Y_brain_position 1.102394 Z_brain_position 0.341030 rfMRI_head_motion -127.758164 tfMRI_head_motion 8.607350 Assessment_centre_11026.0 -17.438535 Assessment_centre_11027.0 -5.427010 Assessment_centre_11028.0 -60.665656 f.22009.0.1 5.683156 f.22009.0.2 -1.407530 f.22009.0.3 2.077073 f.22009.0.4 -4.173046 f.22009.0.5 1.958014 f.22009.0.6 2.134066 f.22009.0.7 -0.642486 f.22009.0.8 -5.831273 f.22009.0.9 -1.581139 f.22009.0.10 -0.242905 dtype: float64	rs11838776	4.2726765368823705e-06	True
2	FAST_L_Superior_Temporal_Gyrus_poster_divis	5.590019345746728	0.0037824404562345	2.0	0.2289175402842274	0.2254217042201746	0.2201623460944294	0.2172616411365946	const 4324.824595 Prob_Class_0 10317.806511 Prob_Class_2 1382.268737 Age_c -11.203576 Age2 -0.223792 age_sex -4.436547 Sex_num 22.735941 date_c -0.020193 date_c2 0.000005 head_volume -1599.961976 Table_position 0.969943 X_brain_position 1.175875 Y_brain_position -2.464060 Z_brain_position 1.855649 rfMRI_head_motion 144.450621 tfMRI_head_motion -322.043788 Assessment_centre_11026.0 -2.087939 Assessment_centre_11027.0 32.862060 Assessment_centre_11028.0 -340.717692 f.22009.0.1 2.822503 f.22009.0.2 3.502597 f.22009.0.3 0.175089 f.22009.0.4 6.531697 f.22009.0.5 -3.311562 f.22009.0.6 6.961812 f.22009.0.7 3.422858 f.22009.0.8 -4.264803 f.22009.0.9 -0.997528 f.22009.0.10 -5.372596 dtype: float64	const 5365.908341 Age_c -11.542727 Age2 -0.225154 age_sex -4.980313 Sex_num 18.634546 date_c -0.019697 date_c2 -0.000007 head_volume -1589.363826 Table_position 0.444167 X_brain_position 0.796807 Y_brain_position -2.811148 Z_brain_position 1.381633 rfMRI_head_motion 151.200343 tfMRI_head_motion -349.742754 Assessment_centre_11026.0 -4.903879 Assessment_centre_11027.0 32.040857 Assessment_centre_11028.0 -332.471220 f.22009.0.1 3.359184 f.22009.0.2 4.450260 f.22009.0.3 0.261809 f.22009.0.4 6.871921 f.22009.0.5 -3.301572 f.22009.0.6 6.811434 f.22009.0.7 3.039350 f.22009.0.8 -4.731833 f.22009.0.9 -1.101726 f.22009.0.10 -5.563507 dtype: float64	rs11838776	0.005388232224299309	True
2	FAST_R_Superior_Temporal_Gyrus_poster_divis	9.517338700129873	7.630323769086107e-05	2.0	0.2986944957468349	0.2932812256606688	0.2907315784236035	0.2858360521870778	const 6312.521346 Prob_Class_0 11504.149370 Prob_Class_2 614.052723 Age_c -20.620676 Age2 -0.254069 age_sex 3.006362 Sex_num -34.398521 date_c -0.024048 date_c2 0.000007 head_volume -2153.526251 Table_position 1.509287 X_brain_position -0.266363 Y_brain_position -0.938117 Z_brain_position 1.874421 rfMRI_head_motion -100.530519 tfMRI_head_motion -62.681491 Assessment_centre_11026.0 50.405652 Assessment_centre_11027.0 67.585841 Assessment_centre_11028.0 -41.353299 f.22009.0.1 -5.152805 f.22009.0.2 -11.593963 f.22009.0.3 -3.590765 f.22009.0.4 -4.789247 f.22009.0.5 -0.741378 f.22009.0.6 -8.502878 f.22009.0.7 3.201864 f.22009.0.8 4.565708 f.22009.0.9 -0.298484 f.22009.0.10 2.148904 dtype: float64	const 6801.992195 Age_c -20.844857 Age2 -0.241173 age_sex 2.443756 Sex_num -44.045647 date_c -0.023064 date_c2 -0.000008 head_volume -2163.136891 Table_position 0.725332 X_brain_position -0.793097 Y_brain_position -1.193862 Z_brain_position 1.209368 rfMRI_head_motion -64.098986 tfMRI_head_motion -91.177057 Assessment_centre_11026.0 47.003666 Assessment_centre_11027.0 66.164378 Assessment_centre_11028.0 -34.347569 f.22009.0.1 -4.447795 f.22009.0.2 -10.472178 f.22009.0.3 -3.465209 f.22009.0.4 -4.579914 f.22009.0.5 -0.565230 f.22009.0.6 -8.883115 f.22009.0.7 2.595772 f.22009.0.8 3.771854 f.22009.0.9 -0.340583 f.22009.0.10 2.132707 dtype: float64	rs11838776	0.00013809524717271895	True
2	FAST_L_Middle_Temporal_Gyrus_anter_divis	3.502669193385771	0.0302668127040343	2.0	0.2610649750882244	0.2589658307673224	0.2526747963787639	0.2511591498920996	const 4808.207631 Prob_Class_0 3531.324095 Prob_Class_2 -344.149030 Age_c -11.446302 Age2 0.340223 age_sex 4.090228 Sex_num 55.597911 date_c 0.002597 date_c2 -0.000004 head_volume -1357.159070 Table_position 1.305920 X_brain_position -1.450724 Y_brain_position 0.412151 Z_brain_position 1.361155 rfMRI_head_motion -305.879742 tfMRI_head_motion 188.023296 Assessment_centre_11026.0 -16.597764 Assessment_centre_11027.0 -29.330715 Assessment_centre_11028.0 -88.936825 f.22009.0.1 0.643249 f.22009.0.2 4.075534 f.22009.0.3 -5.521729 f.22009.0.4 -4.618919 f.22009.0.5 2.013104 f.22009.0.6 2.325592 f.22009.0.7 1.926517 f.22009.0.8 2.854097 f.22009.0.9 0.033833 f.22009.0.10 -0.565341 dtype: float64	const 4572.790422 Age_c -11.426665 Age2 0.352463 age_sex 3.942625 Sex_num 49.721565 date_c 0.003147 date_c2 -0.000009 head_volume -1372.418995 Table_position 0.951685 X_brain_position -1.672204 Y_brain_position 0.409050 Z_brain_position 1.078572 rfMRI_head_motion -278.090600 tfMRI_head_motion 180.648289 Assessment_centre_11026.0 -17.792712 Assessment_centre_11027.0 -30.057648 Assessment_centre_11028.0 -88.043856 f.22009.0.1 0.920913 f.22009.0.2 4.457312 f.22009.0.3 -5.466605 f.22009.0.4 -4.652330 f.22009.0.5 2.161971 f.22009.0.6 2.086756 f.22009.0.7 1.637931 f.22009.0.8 2.453507 f.22009.0.9 0.063469 f.22009.0.10 -0.457331 dtype: float64	rs11838776	0.03791780979154593	True
2	FAST_R_Middle_Temporal_Gyrus_anter_divis	5.902506460471374	0.0027713425146363	2.0	0.21273783810791	0.2089691276483376	0.2037989327822901	0.2006357392037902	const 2950.945810 Prob_Class_0 4209.265025 Prob_Class_2 -185.295797 Age_c -6.829402 Age2 -0.037184 age_sex 0.361891 Sex_num 20.494792 date_c -0.007343 date_c2 -0.000007 head_volume -985.834001 Table_position 0.124721 X_brain_position 1.838808 Y_brain_position -2.402580 Z_brain_position 0.366019 rfMRI_head_motion -258.515318 tfMRI_head_motion 84.465318 Assessment_centre_11026.0 16.110664 Assessment_centre_11027.0 -6.911146 Assessment_centre_11028.0 -18.290899 f.22009.0.1 2.559408 f.22009.0.2 2.520056 f.22009.0.3 -5.545128 f.22009.0.4 -3.424325 f.22009.0.5 -0.500147 f.22009.0.6 2.477063 f.22009.0.7 0.071557 f.22009.0.8 5.161231 f.22009.0.9 -2.428113 f.22009.0.10 0.983102 dtype: float64	const 2833.192130 Age_c -6.843346 Age2 -0.026092 age_sex 0.175355 Sex_num 14.721278 date_c -0.006792 date_c2 -0.000013 head_volume -998.825322 Table_position -0.249553 X_brain_position 1.600058 Y_brain_position -2.438118 Z_brain_position 0.062308 rfMRI_head_motion -232.403650 tfMRI_head_motion 75.095088 Assessment_centre_11026.0 14.749936 Assessment_centre_11027.0 -7.654921 Assessment_centre_11028.0 -16.695475 f.22009.0.1 2.864512 f.22009.0.2 2.959320 f.22009.0.3 -5.486424 f.22009.0.4 -3.422907 f.22009.0.5 -0.362731 f.22009.0.6 2.243944 f.22009.0.7 -0.229130 f.22009.0.8 4.749995 f.22009.0.9 -2.410759 f.22009.0.10 1.064138 dtype: float64	rs11838776	0.004025985139738864	True
2	FAST_L_Middle_Temporal_Gyrus_poster_divis	24.79956143327593	2.170547029846607e-11	2.0	0.337943218873348	0.3246271460299843	0.3304259480414151	0.3175121970011267	const 14094.939751 Prob_Class_0 19288.309240 Prob_Class_2 -1967.747338 Age_c -30.238590 Age2 -0.245648 age_sex 6.110120 Sex_num -0.577783 date_c 0.016220 date_c2 -0.000014 head_volume -3668.308165 Table_position 4.394173 X_brain_position -0.322392 Y_brain_position 1.194215 Z_brain_position 5.929113 rfMRI_head_motion -805.230885 tfMRI_head_motion 258.179780 Assessment_centre_11026.0 -41.352978 Assessment_centre_11027.0 11.158212 Assessment_centre_11028.0 -143.020188 f.22009.0.1 -11.194340 f.22009.0.2 10.579404 f.22009.0.3 18.597960 f.22009.0.4 -1.699864 f.22009.0.5 -0.143787 f.22009.0.6 -5.971820 f.22009.0.7 9.122437 f.22009.0.8 7.637846 f.22009.0.9 -4.646038 f.22009.0.10 0.012744 dtype: float64	const 12745.370178 Age_c -30.116718 Age2 -0.177424 age_sex 5.308050 Sex_num -33.156272 date_c 0.019265 date_c2 -0.000041 head_volume -3753.692215 Table_position 2.440556 X_brain_position -1.542007 Y_brain_position 1.189733 Z_brain_position 4.372668 rfMRI_head_motion -650.701802 tfMRI_head_motion 218.123676 Assessment_centre_11026.0 -47.904745 Assessment_centre_11027.0 7.139658 Assessment_centre_11028.0 -138.350461 f.22009.0.1 -9.667605 f.22009.0.2 12.670882 f.22009.0.3 18.901791 f.22009.0.4 -1.898495 f.22009.0.5 0.684992 f.22009.0.6 -7.296528 f.22009.0.7 7.529226 f.22009.0.8 5.423881 f.22009.0.9 -4.477131 f.22009.0.10 0.621365 dtype: float64	rs11838776	8.465391507606267e-11	True
2	FAST_R_Middle_Temporal_Gyrus_poster_divis	39.50540641363214	1.2946191953723264e-17	2.0	0.3357792567297766	0.3144975775641196	0.3282374153625559	0.3072759150911323	const 16220.855388 Prob_Class_0 20133.098480 Prob_Class_2 -3688.985612 Age_c -33.938596 Age2 0.044914 age_sex 8.458233 Sex_num -122.196272 date_c 0.014918 date_c2 0.000004 head_volume -3617.899887 Table_position 5.168717 X_brain_position 2.338103 Y_brain_position -4.272031 Z_brain_position 4.462660 rfMRI_head_motion -167.565141 tfMRI_head_motion -436.665131 Assessment_centre_11026.0 -61.903379 Assessment_centre_11027.0 -62.056830 Assessment_centre_11028.0 -15.045152 f.22009.0.1 -12.340081 f.22009.0.2 -2.580600 f.22009.0.3 -3.338184 f.22009.0.4 -12.361751 f.22009.0.5 3.423639 f.22009.0.6 -0.648364 f.22009.0.7 -2.888460 f.22009.0.8 11.897209 f.22009.0.9 -3.908098 f.22009.0.10 4.616655 dtype: float64	const 13628.290698 Age_c -33.539863 Age2 0.141548 age_sex 7.698069 Sex_num -165.150047 date_c 0.018857 date_c2 -0.000026 head_volume -3744.811369 Table_position 2.780842 X_brain_position 0.881521 Y_brain_position -4.045244 Z_brain_position 2.597262 rfMRI_head_motion 44.708090 tfMRI_head_motion -474.263897 Assessment_centre_11026.0 -69.204619 Assessment_centre_11027.0 -67.143447 Assessment_centre_11028.0 -14.031127 f.22009.0.1 -10.558448 f.22009.0.2 -0.282608 f.22009.0.3 -2.970140 f.22009.0.4 -12.868897 f.22009.0.5 4.579715 f.22009.0.6 -2.405960 f.22009.0.7 -4.866218 f.22009.0.8 9.104613 f.22009.0.9 -3.601149 f.22009.0.10 5.598755 dtype: float64	rs11838776	8.800727379940375e-17	True
2	FAST_L_Middle_Temporal_Gyrus_temporooccipital	14.05130376874075	8.552753590159126e-07	2.0	0.1585698791870587	0.1489809171207888	0.1490159280991583	0.1400155621147679	const 10085.818347 Prob_Class_0 1082.513859 Prob_Class_2 -5057.124466 Age_c -19.062136 Age2 0.104913 age_sex 11.707685 Sex_num -89.725306 date_c -0.013703 date_c2 -0.000033 head_volume -2370.488583 Table_position 0.888428 X_brain_position 8.601338 Y_brain_position 2.600646 Z_brain_position 2.200329 rfMRI_head_motion 102.082335 tfMRI_head_motion -391.359893 Assessment_centre_11026.0 -45.151329 Assessment_centre_11027.0 5.013449 Assessment_centre_11028.0 -357.401078 f.22009.0.1 -0.903258 f.22009.0.2 -21.323625 f.22009.0.3 15.776552 f.22009.0.4 -3.511735 f.22009.0.5 0.338891 f.22009.0.6 -3.040552 f.22009.0.7 1.051375 f.22009.0.8 -0.545495 f.22009.0.9 5.541174 f.22009.0.10 2.029226 dtype: float64	const 6428.350373 Age_c -18.233830 Age2 0.185652 age_sex 11.895732 Sex_num -118.626199 date_c -0.011230 date_c2 -0.000040 head_volume -2489.603588 Table_position -0.276153 X_brain_position 7.977581 Y_brain_position 3.300669 Z_brain_position 1.384511 rfMRI_head_motion 264.977798 tfMRI_head_motion -380.865848 Assessment_centre_11026.0 -46.918335 Assessment_centre_11027.0 2.089085 Assessment_centre_11028.0 -368.817718 f.22009.0.1 -0.248706 f.22009.0.2 -20.858592 f.22009.0.3 15.947614 f.22009.0.4 -4.429945 f.22009.0.5 1.265790 f.22009.0.6 -4.249026 f.22009.0.7 0.009664 f.22009.0.8 -2.126971 f.22009.0.9 5.945904 f.22009.0.10 3.112661 dtype: float64	rs11838776	1.983480917444398e-06	True
2	FAST_R_Middle_Temporal_Gyrus_temporooccipital	11.591038336185305	9.76314895978306e-06	2.0	0.2403862198513718	0.2332453338445613	0.2317612458675269	0.2251676914944635	const 7072.796666 Prob_Class_0 17599.161364 Prob_Class_2 -882.512999 Age_c -20.348877 Age2 0.321684 age_sex 6.860340 Sex_num 119.881474 date_c -0.054786 date_c2 -0.000006 head_volume -3250.822987 Table_position -0.503297 X_brain_position -2.605623 Y_brain_position 1.046185 Z_brain_position -0.012857 rfMRI_head_motion -996.721842 tfMRI_head_motion 782.130608 Assessment_centre_11026.0 73.873944 Assessment_centre_11027.0 53.671414 Assessment_centre_11028.0 -157.269950 f.22009.0.1 -7.643476 f.22009.0.2 0.865648 f.22009.0.3 4.716216 f.22009.0.4 -0.000721 f.22009.0.5 0.155659 f.22009.0.6 -8.110347 f.22009.0.7 9.969471 f.22009.0.8 6.721682 f.22009.0.9 1.868415 f.22009.0.10 1.233959 dtype: float64	const 6502.421476 Age_c -20.389280 Age2 0.369739 age_sex 6.085499 Sex_num 95.152232 date_c -0.052433 date_c2 -0.000030 head_volume -3307.631329 Table_position -2.091140 X_brain_position -3.615950 Y_brain_position 0.912860 Z_brain_position -1.298560 rfMRI_head_motion -884.187267 tfMRI_head_motion 743.230808 Assessment_centre_11026.0 68.154180 Assessment_centre_11027.0 50.502849 Assessment_centre_11028.0 -150.853860 f.22009.0.1 -6.355427 f.22009.0.2 2.709808 f.22009.0.3 4.965016 f.22009.0.4 -0.014558 f.22009.0.5 0.749384 f.22009.0.6 -9.109742 f.22009.0.7 8.691529 f.22009.0.8 4.970532 f.22009.0.9 1.949586 f.22009.0.10 1.595635 dtype: float64	rs11838776	1.9820380805501407e-05	True
2	FAST_R_Infer_Tempor_Gyrus_anter_divis	5.162527382427514	0.0057892658260439	2.0	0.1837971349505129	0.1803797224278578	0.1745296247228626	0.1717451490012469	const 1.920649e+03 Prob_Class_0 6.112989e+03 Prob_Class_2 9.593359e+02 Age_c -3.425876e+00 Age2 1.909392e-02 age_sex 1.395184e+00 Sex_num 7.375260e+01 date_c -9.059945e-03 date_c2 5.890521e-07 head_volume -7.238313e+02 Table_position 4.773683e-01 X_brain_position 1.548835e+00 Y_brain_position 6.708542e-02 Z_brain_position 1.226752e+00 rfMRI_head_motion -4.481279e+02 tfMRI_head_motion 1.251771e+02 Assessment_centre_11026.0 5.578989e+00 Assessment_centre_11027.0 -1.336895e-01 Assessment_centre_11028.0 -1.134825e+02 f.22009.0.1 -2.592531e+00 f.22009.0.2 4.453811e-02 f.22009.0.3 -3.969987e-01 f.22009.0.4 -2.724114e+00 f.22009.0.5 -8.766087e-01 f.22009.0.6 -6.868030e-01 f.22009.0.7 -2.123534e+00 f.22009.0.8 -1.023992e+00 f.22009.0.9 -1.456247e+00 f.22009.0.10 -1.156722e+00 dtype: float64	const 2639.106791 Age_c -3.650125 Age2 0.016104 age_sex 1.066405 Sex_num 72.090949 date_c -0.008832 date_c2 -0.000006 head_volume -714.307791 Table_position 0.195800 X_brain_position 1.340008 Y_brain_position -0.158427 Z_brain_position 0.966586 rfMRI_head_motion -448.505626 tfMRI_head_motion 108.404734 Assessment_centre_11026.0 3.950340 Assessment_centre_11027.0 -0.543637 Assessment_centre_11028.0 -108.265290 f.22009.0.1 -2.290708 f.22009.0.2 0.596133 f.22009.0.3 -0.349991 f.22009.0.4 -2.496800 f.22009.0.5 -0.895675 f.22009.0.6 -0.743712 f.22009.0.7 -2.323725 f.22009.0.8 -1.259338 f.22009.0.9 -1.529199 f.22009.0.10 -1.299608 dtype: float64	rs11838776	0.00803418316455426	True
2	FAST_L_Infer_Tempor_Gyrus_poste_divis	25.547697498032857	1.0426983263443027e-11	2.0	0.2599544674644795	0.24462076154397	0.2515516795849196	0.2366629575732015	const 11558.105388 Prob_Class_0 9849.226564 Prob_Class_2 -4484.114648 Age_c -19.301427 Age2 0.127635 age_sex 10.846672 Sex_num 114.823925 date_c -0.015633 date_c2 0.000004 head_volume -2694.310973 Table_position 2.272899 X_brain_position -1.504891 Y_brain_position -0.173752 Z_brain_position 3.091474 rfMRI_head_motion -1328.143988 tfMRI_head_motion 794.556475 Assessment_centre_11026.0 76.696138 Assessment_centre_11027.0 36.576978 Assessment_centre_11028.0 121.283211 f.22009.0.1 1.897309 f.22009.0.2 -0.920939 f.22009.0.3 0.076386 f.22009.0.4 0.352405 f.22009.0.5 0.054644 f.22009.0.6 -7.486198 f.22009.0.7 6.503727 f.22009.0.8 17.220050 f.22009.0.9 -5.211462 f.22009.0.10 11.550710 dtype: float64	const 8349.716812 Age_c -18.661405 Age2 0.216569 age_sex 10.601036 Sex_num 79.146504 date_c -0.012459 date_c2 -0.000013 head_volume -2818.321419 Table_position 0.533315 X_brain_position -2.518250 Y_brain_position 0.316507 Z_brain_position 1.784327 rfMRI_head_motion -1140.761789 tfMRI_head_motion 783.064881 Assessment_centre_11026.0 72.366379 Assessment_centre_11027.0 32.626716 Assessment_centre_11028.0 115.453340 f.22009.0.1 3.077029 f.22009.0.2 0.391564 f.22009.0.3 0.339856 f.22009.0.4 -0.387017 f.22009.0.5 1.097077 f.22009.0.6 -8.960340 f.22009.0.7 5.020373 f.22009.0.8 15.064572 f.22009.0.9 -4.847208 f.22009.0.10 12.599515 dtype: float64	rs11838776	4.217945131028958e-11	True
2	FAST_R_Infer_Tempor_Gyrus_poste_divis	9.543407188546494	7.435469598485201e-05	2.0	0.2734334580468397	0.2678098405614925	0.2651837162890584	0.2600963299677319	const 10506.195106 Prob_Class_0 11503.493361 Prob_Class_2 -981.099576 Age_c -14.649642 Age2 0.371781 age_sex 1.896154 Sex_num 70.850640 date_c 0.001087 date_c2 -0.000001 head_volume -2851.330174 Table_position 2.823996 X_brain_position 2.938695 Y_brain_position -3.101740 Z_brain_position 2.827512 rfMRI_head_motion -608.491188 tfMRI_head_motion 105.519607 Assessment_centre_11026.0 12.374308 Assessment_centre_11027.0 -4.366580 Assessment_centre_11028.0 -416.112212 f.22009.0.1 -6.095729 f.22009.0.2 14.573207 f.22009.0.3 -4.275008 f.22009.0.4 -7.202631 f.22009.0.5 1.367136 f.22009.0.6 0.736964 f.22009.0.7 -9.921454 f.22009.0.8 -11.018167 f.22009.0.9 -0.373829 f.22009.0.10 7.197424 dtype: float64	const 9840.668804 Age_c -14.608919 Age2 0.409477 age_sex 1.408734 Sex_num 52.474222 date_c 0.002813 date_c2 -0.000017 head_volume -2897.805049 Table_position 1.699909 X_brain_position 2.232925 Y_brain_position -3.131659 Z_brain_position 1.927594 rfMRI_head_motion -522.330782 tfMRI_head_motion 81.134506 Assessment_centre_11026.0 8.521295 Assessment_centre_11027.0 -6.658232 Assessment_centre_11028.0 -412.872819 f.22009.0.1 -5.207321 f.22009.0.2 15.807033 f.22009.0.3 -4.099797 f.22009.0.4 -7.285802 f.22009.0.5 1.827165 f.22009.0.6 -0.008963 f.22009.0.7 -10.834590 f.22009.0.8 -12.281874 f.22009.0.9 -0.288472 f.22009.0.10 7.519580 dtype: float64	rs11838776	0.00013476703048276732	True
2	FAST_L_Infer_Tempor_Gyrus_temporooccip	13.093463970031396	2.2057758549319044e-06	2.0	0.2199009808705719	0.211616959459357	0.2110434088772126	0.2033114655152497	const 6380.461913 Prob_Class_0 10303.311453 Prob_Class_2 -1213.214564 Age_c -9.720232 Age2 0.308233 age_sex 5.396998 Sex_num 86.977199 date_c -0.013004 date_c2 -0.000007 head_volume -1916.251858 Table_position 0.939469 X_brain_position 7.541080 Y_brain_position -1.658468 Z_brain_position 2.773539 rfMRI_head_motion 430.608619 tfMRI_head_motion 1.134155 Assessment_centre_11026.0 41.986369 Assessment_centre_11027.0 12.084564 Assessment_centre_11028.0 -279.046897 f.22009.0.1 -1.484158 f.22009.0.2 -20.375717 f.22009.0.3 9.661684 f.22009.0.4 5.906411 f.22009.0.5 -2.019933 f.22009.0.6 0.355351 f.22009.0.7 6.397267 f.22009.0.8 7.856870 f.22009.0.9 1.026685 f.22009.0.10 -3.598063 dtype: float64	const 5542.189477 Age_c -9.628213 Age2 0.347197 age_sex 4.976190 Sex_num 68.687497 date_c -0.011302 date_c2 -0.000022 head_volume -1965.607976 Table_position -0.138671 X_brain_position 6.871397 Y_brain_position -1.637915 Z_brain_position 1.918256 rfMRI_head_motion 518.207665 tfMRI_head_motion -19.845232 Assessment_centre_11026.0 38.440733 Assessment_centre_11027.0 9.849520 Assessment_centre_11028.0 -276.935144 f.22009.0.1 -0.649975 f.22009.0.2 -19.247112 f.22009.0.3 9.829029 f.22009.0.4 5.770585 f.22009.0.5 -1.548372 f.22009.0.6 -0.389437 f.22009.0.7 5.515010 f.22009.0.8 6.626477 f.22009.0.9 1.129862 f.22009.0.10 -3.238571 dtype: float64	rs11838776	4.84699294607636e-06	True
2	FAST_R_Infer_Tempor_Gyrus_temporooccip	12.3913715567632	4.419339257383666e-06	2.0	0.2482649942123737	0.2407102271653826	0.2397294791426033	0.2327112263170438	const 5790.748328 Prob_Class_0 21855.711697 Prob_Class_2 2270.859840 Age_c -11.479289 Age2 0.283113 age_sex 1.709887 Sex_num 208.392036 date_c 0.035628 date_c2 0.000021 head_volume -2369.828348 Table_position 1.378337 X_brain_position -4.803013 Y_brain_position -5.446974 Z_brain_position 2.104846 rfMRI_head_motion -55.074234 tfMRI_head_motion -212.339935 Assessment_centre_11026.0 -24.340307 Assessment_centre_11027.0 36.345538 Assessment_centre_11028.0 -280.299208 f.22009.0.1 6.106416 f.22009.0.2 -4.018213 f.22009.0.3 19.550869 f.22009.0.4 4.695618 f.22009.0.5 -2.214296 f.22009.0.6 -1.665243 f.22009.0.7 3.810284 f.22009.0.8 8.620864 f.22009.0.9 -2.752388 f.22009.0.10 0.182217 dtype: float64	const 7520.218285 Age_c -12.088570 Age2 0.290444 age_sex 0.589016 Sex_num 196.107854 date_c 0.036984 date_c2 -0.000005 head_volume -2362.565817 Table_position 0.124470 X_brain_position -5.679744 Y_brain_position -6.089167 Z_brain_position 1.003991 rfMRI_head_motion -20.289187 tfMRI_head_motion -269.320618 Assessment_centre_11026.0 -30.491065 Assessment_centre_11027.0 34.247501 Assessment_centre_11028.0 -264.382541 f.22009.0.1 7.318810 f.22009.0.2 -1.964642 f.22009.0.3 19.755022 f.22009.0.4 5.295800 f.22009.0.5 -2.076182 f.22009.0.6 -2.134442 f.22009.0.7 2.871410 f.22009.0.8 7.437995 f.22009.0.9 -2.920601 f.22009.0.10 -0.082791 dtype: float64	rs11838776	9.364982942318353e-06	True
2	FAST_L_Postcentral_Gyrus	17.036858795268337	4.4837126088329886e-08	2.0	0.333993050275048	0.3247905633657768	0.3264309275693308	0.3176773359133903	const 19924.422570 Prob_Class_0 40711.286365 Prob_Class_2 1390.134906 Age_c -55.837484 Age2 -0.531745 age_sex -2.612320 Sex_num -522.996054 date_c -0.073387 date_c2 0.000112 head_volume -6384.688339 Table_position 2.920127 X_brain_position 18.249866 Y_brain_position -16.069771 Z_brain_position 7.713888 rfMRI_head_motion -253.175306 tfMRI_head_motion -1597.944775 Assessment_centre_11026.0 225.952078 Assessment_centre_11027.0 52.592399 Assessment_centre_11028.0 371.504476 f.22009.0.1 4.428437 f.22009.0.2 22.758417 f.22009.0.3 2.467828 f.22009.0.4 -1.253894 f.22009.0.5 7.078121 f.22009.0.6 -30.800018 f.22009.0.7 2.623622 f.22009.0.8 25.027473 f.22009.0.9 1.463053 f.22009.0.10 9.555503 dtype: float64	const 21089.710969 Age_c -56.500812 Age2 -0.473936 age_sex -4.566402 Sex_num -561.420319 date_c -0.069540 date_c2 0.000061 head_volume -6436.792340 Table_position -0.021121 X_brain_position 16.297953 Y_brain_position -16.863980 Z_brain_position 5.245083 rfMRI_head_motion -99.841773 tfMRI_head_motion -1696.769230 Assessment_centre_11026.0 213.691548 Assessment_centre_11027.0 47.134940 Assessment_centre_11028.0 394.448248 f.22009.0.1 7.013383 f.22009.0.2 26.783250 f.22009.0.3 2.936527 f.22009.0.4 -0.656656 f.22009.0.5 7.840815 f.22009.0.6 -32.325106 f.22009.0.7 0.328046 f.22009.0.8 21.987525 f.22009.0.9 1.376629 f.22009.0.10 9.664250 dtype: float64	rs11838776	1.20991998000594e-07	True
2	FAST_R_Postcentral_Gyrus	14.120689026807376	7.985694438313006e-07	2.0	0.3164354039298408	0.3086070153727914	0.308673924331315	0.3013232967340931	const 20125.150400 Prob_Class_0 39088.628585 Prob_Class_2 2598.716918 Age_c -56.272776 Age2 -0.216476 age_sex -3.879475 Sex_num -575.156550 date_c 0.021031 date_c2 0.000041 head_volume -5940.023455 Table_position 5.505239 X_brain_position -2.645801 Y_brain_position -2.961136 Z_brain_position 11.133099 rfMRI_head_motion -1278.573399 tfMRI_head_motion -890.287098 Assessment_centre_11026.0 119.099912 Assessment_centre_11027.0 43.120387 Assessment_centre_11028.0 1199.623948 f.22009.0.1 -2.771002 f.22009.0.2 16.515664 f.22009.0.3 26.211504 f.22009.0.4 5.550554 f.22009.0.5 0.905114 f.22009.0.6 -29.640433 f.22009.0.7 15.584494 f.22009.0.8 22.641676 f.22009.0.9 4.902114 f.22009.0.10 13.867338 dtype: float64	const 22159.204220 Age_c -57.119568 Age2 -0.180623 age_sex -5.815225 Sex_num -605.131685 date_c 0.024135 date_c2 -0.000007 head_volume -5960.838626 Table_position 2.950782 X_brain_position -4.378021 Y_brain_position -3.902625 Z_brain_position 8.948835 rfMRI_head_motion -1170.758774 tfMRI_head_motion -988.428531 Assessment_centre_11026.0 107.685611 Assessment_centre_11027.0 38.570061 Assessment_centre_11028.0 1224.637407 f.22009.0.1 -0.434443 f.22009.0.2 20.291243 f.22009.0.3 26.622168 f.22009.0.4 6.355762 f.22009.0.5 1.412450 f.22009.0.6 -30.814939 f.22009.0.7 13.623747 f.22009.0.8 20.095246 f.22009.0.9 4.718140 f.22009.0.10 13.703636 dtype: float64	rs11838776	1.8572260286693447e-06	True
2	FAST_L_Superior_Parietal_Lobule	8.00279802063441	0.0003432887130155	2.0	0.1802033905653227	0.1748824930119515	0.1708950754541423	0.1661900071198571	const 6747.360035 Prob_Class_0 26210.907264 Prob_Class_2 4674.316125 Age_c -26.355323 Age2 -0.258188 age_sex 2.634568 Sex_num -158.392172 date_c -0.023070 date_c2 0.000012 head_volume -3118.224278 Table_position 2.118709 X_brain_position 7.398537 Y_brain_position 1.865271 Z_brain_position 2.979510 rfMRI_head_motion -83.403525 tfMRI_head_motion -449.356738 Assessment_centre_11026.0 57.971534 Assessment_centre_11027.0 -4.800343 Assessment_centre_11028.0 304.023336 f.22009.0.1 -8.634349 f.22009.0.2 3.027438 f.22009.0.3 17.164412 f.22009.0.4 -3.279316 f.22009.0.5 4.124450 f.22009.0.6 -7.252204 f.22009.0.7 4.979971 f.22009.0.8 5.858586 f.22009.0.9 1.686666 f.22009.0.10 7.746445 dtype: float64	const 10234.071140 Age_c -27.409997 Age2 -0.279730 age_sex 1.198422 Sex_num -162.447014 date_c -0.022352 date_c2 -0.000017 head_volume -3064.426304 Table_position 1.031045 X_brain_position 6.566109 Y_brain_position 0.818924 Z_brain_position 1.946589 rfMRI_head_motion -102.511318 tfMRI_head_motion -522.717384 Assessment_centre_11026.0 51.146988 Assessment_centre_11027.0 -6.252056 Assessment_centre_11028.0 327.717732 f.22009.0.1 -7.404717 f.22009.0.2 5.353112 f.22009.0.3 17.348507 f.22009.0.4 -2.201796 f.22009.0.5 3.942868 f.22009.0.6 -7.367609 f.22009.0.7 4.229586 f.22009.0.8 5.014725 f.22009.0.9 1.329049 f.22009.0.10 7.014802 dtype: float64	rs11838776	0.0005669146490010103	True
2	FAST_R_Superior_Parietal_Lobule	3.635561940099046	0.0265105467426415	2.0	0.1487815762055014	0.1462717162669302	0.1391164846133498	0.1372778202470519	const 4657.464228 Prob_Class_0 15582.466821 Prob_Class_2 1986.674229 Age_c -19.514540 Age2 -0.340629 age_sex -1.779070 Sex_num -115.725544 date_c -0.033609 date_c2 -0.000021 head_volume -2610.146358 Table_position -0.646761 X_brain_position 10.656056 Y_brain_position 6.761204 Z_brain_position 0.983122 rfMRI_head_motion -880.508979 tfMRI_head_motion 160.192967 Assessment_centre_11026.0 -37.280859 Assessment_centre_11027.0 -79.784376 Assessment_centre_11028.0 1031.154154 f.22009.0.1 -0.830103 f.22009.0.2 5.450497 f.22009.0.3 -1.828242 f.22009.0.4 6.744581 f.22009.0.5 -0.018340 f.22009.0.6 -5.396952 f.22009.0.7 10.410981 f.22009.0.8 -1.136055 f.22009.0.9 0.868514 f.22009.0.10 -6.307882 dtype: float64	const 6156.704832 Age_c -20.009987 Age2 -0.341118 age_sex -2.595539 Sex_num -122.471872 date_c -0.032814 date_c2 -0.000039 head_volume -2596.472336 Table_position -1.462331 X_brain_position 10.072242 Y_brain_position 6.251298 Z_brain_position 0.252382 rfMRI_head_motion -867.169546 tfMRI_head_motion 118.620504 Assessment_centre_11026.0 -41.562174 Assessment_centre_11027.0 -81.079647 Assessment_centre_11028.0 1043.370179 f.22009.0.1 -0.007978 f.22009.0.2 6.888795 f.22009.0.3 -1.694132 f.22009.0.4 7.239902 f.22009.0.5 0.014705 f.22009.0.6 -5.647193 f.22009.0.7 9.812363 f.22009.0.8 -1.871110 f.22009.0.9 0.719210 f.22009.0.10 -6.574803 dtype: float64	rs11838776	0.03345908804560923	True
2	FAST_L_Supramarginal_Gyrus_anter_divis	10.499101398633924	2.8813885155005384e-05	2.0	0.1713501285859505	0.1642941034246033	0.161941289818881	0.1554900704785092	const 7538.091726 Prob_Class_0 6879.747315 Prob_Class_2 -2189.894662 Age_c -8.994629 Age2 -0.007548 age_sex -2.259383 Sex_num -69.922398 date_c -0.010271 date_c2 -0.000004 head_volume -2142.580155 Table_position 0.574216 X_brain_position 0.743279 Y_brain_position -5.804902 Z_brain_position 1.900454 rfMRI_head_motion -404.048047 tfMRI_head_motion -32.080356 Assessment_centre_11026.0 87.017037 Assessment_centre_11027.0 68.290627 Assessment_centre_11028.0 209.370019 f.22009.0.1 -3.992200 f.22009.0.2 0.201380 f.22009.0.3 3.184735 f.22009.0.4 6.589427 f.22009.0.5 -0.730696 f.22009.0.6 -7.280242 f.22009.0.7 6.545129 f.22009.0.8 2.795394 f.22009.0.9 4.636602 f.22009.0.10 3.366905 dtype: float64	const 5979.289996 Age_c -8.704050 Age2 0.039922 age_sex -2.475356 Sex_num -89.686301 date_c -0.008493 date_c2 -0.000015 head_volume -2207.425007 Table_position -0.439941 X_brain_position 0.141221 Y_brain_position -5.595848 Z_brain_position 1.126168 rfMRI_head_motion -302.538088 tfMRI_head_motion -42.534534 Assessment_centre_11026.0 84.259224 Assessment_centre_11027.0 66.045441 Assessment_centre_11028.0 207.522480 f.22009.0.1 -3.276521 f.22009.0.2 1.051947 f.22009.0.3 3.339433 f.22009.0.4 6.245721 f.22009.0.5 -0.170254 f.22009.0.6 -8.093901 f.22009.0.7 5.690398 f.22009.0.8 1.567363 f.22009.0.9 4.815745 f.22009.0.10 3.899626 dtype: float64	rs11838776	5.4995369978712636e-05	True
2	FAST_R_Supramarginal_Gyrus_anter_divis	6.684078391421587	0.0012734488277327	2.0	0.1635601206249739	0.1590257899490178	0.1540628308348276	0.150166256131625	const 4746.193064 Prob_Class_0 12444.215922 Prob_Class_2 709.071919 Age_c -11.716814 Age2 0.063681 age_sex -0.402152 Sex_num -167.596766 date_c 0.026390 date_c2 0.000003 head_volume -2178.538121 Table_position 0.347747 X_brain_position 0.803682 Y_brain_position 0.955818 Z_brain_position 1.632664 rfMRI_head_motion -370.736719 tfMRI_head_motion -29.157977 Assessment_centre_11026.0 34.423111 Assessment_centre_11027.0 -10.911757 Assessment_centre_11028.0 -191.352413 f.22009.0.1 -22.487883 f.22009.0.2 -2.588138 f.22009.0.3 18.200172 f.22009.0.4 2.993708 f.22009.0.5 -2.520846 f.22009.0.6 -10.597715 f.22009.0.7 3.143721 f.22009.0.8 -0.501241 f.22009.0.9 4.789551 f.22009.0.10 0.627599 dtype: float64	const 5308.129495 Age_c -11.966761 Age2 0.076934 age_sex -1.012844 Sex_num -177.786800 date_c 0.027433 date_c2 -0.000013 head_volume -2187.897763 Table_position -0.490707 X_brain_position 0.238939 Y_brain_position 0.672827 Z_brain_position 0.919870 rfMRI_head_motion -332.726195 tfMRI_head_motion -60.097578 Assessment_centre_11026.0 30.755815 Assessment_centre_11027.0 -12.424911 Assessment_centre_11028.0 -183.668339 f.22009.0.1 -21.730420 f.22009.0.2 -1.377838 f.22009.0.3 18.334592 f.22009.0.4 3.228369 f.22009.0.5 -2.338285 f.22009.0.6 -10.998742 f.22009.0.7 2.496734 f.22009.0.8 -1.346756 f.22009.0.9 4.740429 f.22009.0.10 0.600567 dtype: float64	rs11838776	0.0019407940006024578	True
2	FAST_L_Supramarginal_Gyrus_poster_divis	8.668553902213151	0.0001772013280293	2.0	0.1921318610564765	0.1864521785679829	0.1829589868105645	0.1778815775318271	const 11629.093538 Prob_Class_0 13108.197499 Prob_Class_2 -1180.099903 Age_c -18.390864 Age2 0.103677 age_sex -0.084955 Sex_num 1.722570 date_c -0.033325 date_c2 -0.000032 head_volume -2753.228546 Table_position 3.393452 X_brain_position 0.768019 Y_brain_position -6.239199 Z_brain_position 3.675357 rfMRI_head_motion -383.574217 tfMRI_head_motion -206.457532 Assessment_centre_11026.0 100.340292 Assessment_centre_11027.0 72.127680 Assessment_centre_11028.0 43.331916 f.22009.0.1 -21.664852 f.22009.0.2 -17.120867 f.22009.0.3 -9.738768 f.22009.0.4 0.694553 f.22009.0.5 -2.830752 f.22009.0.6 13.889082 f.22009.0.7 19.334344 f.22009.0.8 1.110279 f.22009.0.9 -0.123640 f.22009.0.10 5.192885 dtype: float64	const 10825.734981 Age_c -18.334141 Age2 0.147598 age_sex -0.637441 Sex_num -19.557386 date_c -0.031329 date_c2 -0.000050 head_volume -2807.622644 Table_position 2.099305 X_brain_position -0.043180 Y_brain_position -6.264494 Z_brain_position 2.640753 rfMRI_head_motion -283.457352 tfMRI_head_motion -234.084220 Assessment_centre_11026.0 95.932217 Assessment_centre_11027.0 69.482447 Assessment_centre_11028.0 46.876488 f.22009.0.1 -20.645368 f.22009.0.2 -15.710559 f.22009.0.3 -9.537180 f.22009.0.4 0.588385 f.22009.0.5 -2.295491 f.22009.0.6 13.024853 f.22009.0.7 18.281865 f.22009.0.8 -0.348017 f.22009.0.9 -0.021411 f.22009.0.10 5.573161 dtype: float64	rs11838776	0.0003047293023083383	True
2	FAST_R_Supramarginal_Gyrus_poster_divis	6.546881578529432	0.0014596453049399	2.0	0.1751799546091818	0.1708003932460261	0.1658146012957417	0.1620649030614218	const 7915.212004 Prob_Class_0 15355.035546 Prob_Class_2 -724.401842 Age_c -34.628004 Age2 -0.190861 age_sex 5.272068 Sex_num 2.790092 date_c -0.055455 date_c2 -0.000041 head_volume -2818.501630 Table_position -0.297179 X_brain_position 5.314312 Y_brain_position -0.348982 Z_brain_position 1.186084 rfMRI_head_motion -39.733188 tfMRI_head_motion -456.528465 Assessment_centre_11026.0 113.577339 Assessment_centre_11027.0 29.792719 Assessment_centre_11028.0 398.919483 f.22009.0.1 -9.468628 f.22009.0.2 -8.056214 f.22009.0.3 29.853451 f.22009.0.4 -6.525755 f.22009.0.5 2.185374 f.22009.0.6 4.050645 f.22009.0.7 7.499534 f.22009.0.8 0.688363 f.22009.0.9 -0.683692 f.22009.0.10 10.644539 dtype: float64	const 7450.569427 Age_c -34.670823 Age2 -0.149642 age_sex 4.593882 Sex_num -18.536397 date_c -0.053424 date_c2 -0.000061 head_volume -2867.012779 Table_position -1.672830 X_brain_position 4.437932 Y_brain_position -0.471759 Z_brain_position 0.071037 rfMRI_head_motion 57.030722 tfMRI_head_motion -490.585432 Assessment_centre_11026.0 108.599814 Assessment_centre_11027.0 27.053055 Assessment_centre_11028.0 404.625045 f.22009.0.1 -8.350064 f.22009.0.2 -6.450411 f.22009.0.3 30.069107 f.22009.0.4 -6.529470 f.22009.0.5 2.695279 f.22009.0.6 3.189136 f.22009.0.7 6.393321 f.22009.0.8 -0.826065 f.22009.0.9 -0.616513 f.22009.0.10 10.950429 dtype: float64	rs11838776	0.0022076406087624682	True
2	FAST_L_Angular_Gyrus	3.974673561804186	0.0189059052619333	2.0	0.148827790644437	0.1460839693329464	0.1391632237904403	0.1370880954280261	const 7683.676839 Prob_Class_0 6491.898937 Prob_Class_2 -1258.242012 Age_c -17.049710 Age2 0.181356 age_sex 6.472066 Sex_num -80.828339 date_c -0.016920 date_c2 -0.000004 head_volume -2418.929803 Table_position 0.162578 X_brain_position -1.564108 Y_brain_position -2.708803 Z_brain_position 0.514872 rfMRI_head_motion 14.960319 tfMRI_head_motion -237.815693 Assessment_centre_11026.0 128.163411 Assessment_centre_11027.0 81.997496 Assessment_centre_11028.0 249.833790 f.22009.0.1 -2.579306 f.22009.0.2 -6.079368 f.22009.0.3 -2.293856 f.22009.0.4 -8.646766 f.22009.0.5 -0.774266 f.22009.0.6 2.363258 f.22009.0.7 6.407565 f.22009.0.8 -5.479763 f.22009.0.9 2.075714 f.22009.0.10 0.500876 dtype: float64	const 6797.940279 Age_c -16.909724 Age2 0.213584 age_sex 6.230190 Sex_num -95.054904 date_c -0.015618 date_c2 -0.000013 head_volume -2461.440760 Table_position -0.622048 X_brain_position -2.041497 Y_brain_position -2.625945 Z_brain_position -0.096746 rfMRI_head_motion 85.550483 tfMRI_head_motion -249.762334 Assessment_centre_11026.0 125.789691 Assessment_centre_11027.0 80.319821 Assessment_centre_11028.0 249.998490 f.22009.0.1 -1.996915 f.22009.0.2 -5.333552 f.22009.0.3 -2.173041 f.22009.0.4 -8.822898 f.22009.0.5 -0.389257 f.22009.0.6 1.780765 f.22009.0.7 5.756607 f.22009.0.8 -6.400480 f.22009.0.9 2.180181 f.22009.0.10 0.832133 dtype: float64	rs11838776	0.024342048776895473	True
2	FAST_R_Angular_Gyrus	8.814137450725978	0.0001533507577681	2.0	0.18011388060431	0.1742529001093417	0.1708045491594277	0.165553781552957	const 10925.664469 Prob_Class_0 9057.302370 Prob_Class_2 -3823.080340 Age_c -31.793200 Age2 -0.083869 age_sex 10.496727 Sex_num -46.491602 date_c 0.025058 date_c2 0.000007 head_volume -3462.772791 Table_position -0.460288 X_brain_position -5.058981 Y_brain_position -1.705101 Z_brain_position 0.768455 rfMRI_head_motion -227.189310 tfMRI_head_motion 15.188161 Assessment_centre_11026.0 120.248207 Assessment_centre_11027.0 32.495380 Assessment_centre_11028.0 -240.946520 f.22009.0.1 8.638213 f.22009.0.2 2.404358 f.22009.0.3 -7.344619 f.22009.0.4 -5.344387 f.22009.0.5 4.756243 f.22009.0.6 -22.129469 f.22009.0.7 3.550957 f.22009.0.8 1.695756 f.22009.0.9 -5.973471 f.22009.0.10 12.358210 dtype: float64	const 8192.820128 Age_c -31.254540 Age2 -0.006758 age_sex 10.256684 Sex_num -77.655851 date_c 0.027836 date_c2 -0.000009 head_volume -3569.867575 Table_position -1.995919 X_brain_position -5.957128 Y_brain_position -1.296800 Z_brain_position -0.389340 rfMRI_head_motion -64.241906 tfMRI_head_motion 3.846516 Assessment_centre_11026.0 116.351582 Assessment_centre_11027.0 29.026680 Assessment_centre_11028.0 -245.598210 f.22009.0.1 9.688522 f.22009.0.2 3.590211 f.22009.0.3 -7.111688 f.22009.0.4 -5.969255 f.22009.0.5 5.661379 f.22009.0.6 -23.416190 f.22009.0.7 2.244719 f.22009.0.8 -0.197892 f.22009.0.9 -5.662514 f.22009.0.10 13.258947 dtype: float64	rs11838776	0.00026589805399790373	True
2	FAST_L_Lateral_Occipit_Cortex_super_divis	22.36864079526885	2.3577103725526194e-10	2.0	0.3395585715657351	0.327577081639571	0.3320596421269032	0.3204932097281564	const 27323.272632 Prob_Class_0 79130.649681 Prob_Class_2 7450.059762 Age_c -90.923107 Age2 -1.360790 age_sex 9.239117 Sex_num -624.549780 date_c 0.008262 date_c2 0.000074 head_volume -10226.327506 Table_position 7.250576 X_brain_position 20.161550 Y_brain_position -2.672667 Z_brain_position 1.608798 rfMRI_head_motion -2264.193116 tfMRI_head_motion 88.254345 Assessment_centre_11026.0 96.906415 Assessment_centre_11027.0 -37.882872 Assessment_centre_11028.0 378.623326 f.22009.0.1 -12.523293 f.22009.0.2 -33.843256 f.22009.0.3 -3.650199 f.22009.0.4 9.098087 f.22009.0.5 -10.174140 f.22009.0.6 -25.203260 f.22009.0.7 37.894633 f.22009.0.8 12.588539 f.22009.0.9 -3.514570 f.22009.0.10 -17.229325 dtype: float64	const 33026.146200 Age_c -93.000899 Age2 -1.322249 age_sex 5.217259 Sex_num -673.249762 date_c 0.013528 date_c2 -0.000021 head_volume -10217.869936 Table_position 2.546238 X_brain_position 16.900622 Y_brain_position -4.888527 Z_brain_position -2.490611 rfMRI_head_motion -2114.188173 tfMRI_head_motion -116.061480 Assessment_centre_11026.0 74.418696 Assessment_centre_11027.0 -45.900094 Assessment_centre_11028.0 434.428953 f.22009.0.1 -8.044948 f.22009.0.2 -26.353868 f.22009.0.3 -2.887014 f.22009.0.4 11.129578 f.22009.0.5 -9.536722 f.22009.0.6 -27.078992 f.22009.0.7 34.346771 f.22009.0.8 8.078490 f.22009.0.9 -4.061932 f.22009.0.10 -18.025097 dtype: float64	rs11838776	8.236200610607477e-10	True
2	FAST_R_Lateral_Occipit_Cortex_super_divis	6.232888276283217	0.0019948481308017	2.0	0.3634065694947128	0.3601885518712292	0.3561784202432334	0.3534482367774901	const 27705.279796 Prob_Class_0 43427.048272 Prob_Class_2 4620.292479 Age_c -93.204199 Age2 -1.599186 age_sex -0.806626 Sex_num -352.200119 date_c 0.027040 date_c2 0.000092 head_volume -10587.225730 Table_position 4.011492 X_brain_position 14.127356 Y_brain_position -1.274828 Z_brain_position 0.170479 rfMRI_head_motion -293.980572 tfMRI_head_motion -1062.270010 Assessment_centre_11026.0 123.275619 Assessment_centre_11027.0 24.097292 Assessment_centre_11028.0 -1014.558547 f.22009.0.1 -19.494774 f.22009.0.2 -17.882297 f.22009.0.3 -27.010363 f.22009.0.4 13.871178 f.22009.0.5 -9.294321 f.22009.0.6 -18.687258 f.22009.0.7 24.820235 f.22009.0.8 9.560857 f.22009.0.9 2.954831 f.22009.0.10 -20.314611 dtype: float64	const 31220.002731 Age_c -94.432789 Age2 -1.586301 age_sex -3.038880 Sex_num -376.016922 date_c 0.029682 date_c2 0.000040 head_volume -10570.296400 Table_position 1.543131 X_brain_position 12.397439 Y_brain_position -2.566164 Z_brain_position -2.000986 rfMRI_head_motion -228.233940 tfMRI_head_motion -1175.768478 Assessment_centre_11026.0 111.084719 Assessment_centre_11027.0 19.987504 Assessment_centre_11028.0 -982.677050 f.22009.0.1 -17.098193 f.22009.0.2 -13.809474 f.22009.0.3 -26.608079 f.22009.0.4 15.083558 f.22009.0.5 -9.039132 f.22009.0.6 -19.594764 f.22009.0.7 22.975518 f.22009.0.8 7.242361 f.22009.0.9 2.611955 f.22009.0.10 -20.864112 dtype: float64	rs11838776	0.0029568886958030766	True
2	FAST_L_Lateral_Occipit_Cortex_infer_divis	10.180092440813276	3.953607235504629e-05	2.0	0.2421458208604691	0.235888703585289	0.2335408261257135	0.2278389087284079	const 9186.701478 Prob_Class_0 36257.354013 Prob_Class_2 6622.357007 Age_c -32.708171 Age2 0.455058 age_sex 18.968857 Sex_num -38.475133 date_c -0.046350 date_c2 -0.000005 head_volume -4555.904711 Table_position 2.531326 X_brain_position 14.771346 Y_brain_position 4.667304 Z_brain_position 4.942419 rfMRI_head_motion 12.928107 tfMRI_head_motion -92.408971 Assessment_centre_11026.0 19.250901 Assessment_centre_11027.0 -8.441333 Assessment_centre_11028.0 -310.230085 f.22009.0.1 6.435807 f.22009.0.2 -10.075812 f.22009.0.3 31.796055 f.22009.0.4 8.468993 f.22009.0.5 -2.426137 f.22009.0.6 -23.084703 f.22009.0.7 -0.608290 f.22009.0.8 -8.254781 f.22009.0.9 -2.620596 f.22009.0.10 -1.162849 dtype: float64	const 14123.094291 Age_c -34.193068 Age2 0.422828 age_sex 16.974877 Sex_num -43.228157 date_c -0.045430 date_c2 -0.000046 head_volume -4477.871576 Table_position 1.060124 X_brain_position 13.637414 Y_brain_position 3.197759 Z_brain_position 3.536620 rfMRI_head_motion -18.379958 tfMRI_head_motion -194.291104 Assessment_centre_11026.0 9.854802 Assessment_centre_11027.0 -10.364141 Assessment_centre_11028.0 -277.084531 f.22009.0.1 8.118760 f.22009.0.2 -6.869716 f.22009.0.3 32.045842 f.22009.0.4 9.988199 f.22009.0.5 -2.705154 f.22009.0.6 -23.208481 f.22009.0.7 -1.616182 f.22009.0.8 -9.376011 f.22009.0.9 -3.127783 f.22009.0.10 -2.208104 dtype: float64	rs11838776	7.410189561402961e-05	True
2	FAST_R_Lateral_Occipit_Cortex_infer_divis	12.607442235391508	3.568295133358433e-06	2.0	0.3242534680419811	0.3173439503068417	0.3165807580278591	0.3101522739324405	const 9313.048563 Prob_Class_0 40897.003228 Prob_Class_2 5970.054257 Age_c -33.471488 Age2 0.427278 age_sex 10.383878 Sex_num 238.563600 date_c 0.009419 date_c2 0.000065 head_volume -5259.455591 Table_position 0.520490 X_brain_position 15.341109 Y_brain_position -9.514373 Z_brain_position -0.634487 rfMRI_head_motion -1.929100 tfMRI_head_motion -1252.622735 Assessment_centre_11026.0 149.800412 Assessment_centre_11027.0 95.532095 Assessment_centre_11028.0 70.568477 f.22009.0.1 18.306194 f.22009.0.2 2.948491 f.22009.0.3 19.462994 f.22009.0.4 5.535031 f.22009.0.5 2.080726 f.22009.0.6 -9.969777 f.22009.0.7 16.075490 f.22009.0.8 1.083741 f.22009.0.9 3.384226 f.22009.0.10 5.742366 dtype: float64	const 13795.222255 Age_c -34.897347 Age2 0.414241 age_sex 8.205399 Sex_num 224.994566 date_c 0.011155 date_c2 0.000018 head_volume -5206.097244 Table_position -1.458808 X_brain_position 13.893717 Y_brain_position -10.959660 Z_brain_position -2.441033 rfMRI_head_motion 9.513533 tfMRI_head_motion -1363.679022 Assessment_centre_11026.0 138.777708 Assessment_centre_11027.0 92.545008 Assessment_centre_11028.0 104.414747 f.22009.0.1 20.376973 f.22009.0.2 6.670253 f.22009.0.3 19.791437 f.22009.0.4 6.973640 f.22009.0.5 2.032918 f.22009.0.6 -10.453237 f.22009.0.7 14.649910 f.22009.0.8 -0.622765 f.22009.0.9 2.931969 f.22009.0.10 4.881474 dtype: float64	rs11838776	7.653847217928497e-06	True
2	FAST_L_Intracalcarine_Cortex	20.049358327400533	2.305204340206842e-09	2.0	0.2215181104374167	0.2088595034988668	0.2126789000125374	0.2005249601807835	const 7461.924652 Prob_Class_0 10166.597197 Prob_Class_2 -2427.973524 Age_c -10.229952 Age2 0.228465 age_sex -3.795969 Sex_num 48.187978 date_c -0.002912 date_c2 0.000008 head_volume -1862.061523 Table_position 1.077912 X_brain_position 1.288388 Y_brain_position -13.832058 Z_brain_position -1.714909 rfMRI_head_motion -136.266438 tfMRI_head_motion -524.950159 Assessment_centre_11026.0 39.485215 Assessment_centre_11027.0 22.925792 Assessment_centre_11028.0 205.288747 f.22009.0.1 0.965531 f.22009.0.2 0.353214 f.22009.0.3 7.105789 f.22009.0.4 -1.113649 f.22009.0.5 1.380563 f.22009.0.6 -5.867249 f.22009.0.7 0.669880 f.22009.0.8 3.938324 f.22009.0.9 -2.821814 f.22009.0.10 6.425161 dtype: float64	const 5743.554209 Age_c -9.934753 Age2 0.286049 age_sex -4.153202 Sex_num 23.404662 date_c -0.000660 date_c2 -0.000007 head_volume -1939.209096 Table_position -0.248417 X_brain_position 0.489416 Y_brain_position -13.637533 Z_brain_position -2.740104 rfMRI_head_motion -11.455326 tfMRI_head_motion -542.480624 Assessment_centre_11026.0 35.638445 Assessment_centre_11027.0 20.048870 Assessment_centre_11028.0 204.466529 f.22009.0.1 1.930193 f.22009.0.2 1.553348 f.22009.0.3 7.309235 f.22009.0.4 -1.473372 f.22009.0.5 2.064928 f.22009.0.6 -6.884353 f.22009.0.7 -0.437625 f.22009.0.8 2.361664 f.22009.0.9 -2.621658 f.22009.0.10 7.040969 dtype: float64	rs11838776	7.237782612519249e-09	True
2	FAST_R_Intracalcarine_Cortex	16.28262916681494	9.436886507110794e-08	2.0	0.2492505910982265	0.2393364189795297	0.2407262669095607	0.2313229452734794	const 7697.839864 Prob_Class_0 11588.312955 Prob_Class_2 -1284.865237 Age_c -12.797989 Age2 0.054453 age_sex -3.231605 Sex_num 24.000856 date_c 0.025629 date_c2 0.000018 head_volume -2033.049398 Table_position 1.485625 X_brain_position 2.851120 Y_brain_position -14.712664 Z_brain_position -1.065741 rfMRI_head_motion 185.110641 tfMRI_head_motion -738.396303 Assessment_centre_11026.0 -5.859041 Assessment_centre_11027.0 30.478772 Assessment_centre_11028.0 4.646395 f.22009.0.1 6.332920 f.22009.0.2 -4.236173 f.22009.0.3 12.229454 f.22009.0.4 6.327209 f.22009.0.5 -0.787963 f.22009.0.6 1.164899 f.22009.0.7 -0.200942 f.22009.0.8 0.565380 f.22009.0.9 -1.754446 f.22009.0.10 2.087030 dtype: float64	const 6812.698080 Age_c -12.707721 Age2 0.097037 age_sex -3.708647 Sex_num 3.866068 date_c 0.027506 date_c2 0.000002 head_volume -2086.720097 Table_position 0.290010 X_brain_position 2.106858 Y_brain_position -14.700825 Z_brain_position -2.015962 rfMRI_head_motion 281.151303 tfMRI_head_motion -762.197373 Assessment_centre_11026.0 -9.824346 Assessment_centre_11027.0 28.008441 Assessment_centre_11028.0 7.209587 f.22009.0.1 7.261979 f.22009.0.2 -2.972409 f.22009.0.3 12.415190 f.22009.0.4 6.189050 f.22009.0.5 -0.271767 f.22009.0.6 0.345486 f.22009.0.7 -1.177896 f.22009.0.8 -0.794999 f.22009.0.9 -1.644765 f.22009.0.10 2.474460 dtype: float64	rs11838776	2.4513981845293087e-07	True
2	FAST_L_Frontal_Medial_Cortex	17.832713636292183	2.0456040616499693e-08	2.0	0.2004244531475996	0.1888602992484912	0.1913457364761205	0.1803150673929242	const 1113.589848 Prob_Class_0 13095.208207 Prob_Class_2 3488.876723 Age_c -8.705594 Age2 0.053085 age_sex 1.133292 Sex_num 15.173841 date_c 0.000813 date_c2 0.000014 head_volume -958.856852 Table_position 0.788158 X_brain_position 6.147136 Y_brain_position -1.314192 Z_brain_position 0.641536 rfMRI_head_motion -199.587887 tfMRI_head_motion 36.012621 Assessment_centre_11026.0 -44.203173 Assessment_centre_11027.0 -50.561491 Assessment_centre_11028.0 -85.154830 f.22009.0.1 -1.823533 f.22009.0.2 10.211312 f.22009.0.3 9.596461 f.22009.0.4 -2.842768 f.22009.0.5 1.677968 f.22009.0.6 1.482199 f.22009.0.7 3.405343 f.22009.0.8 0.718535 f.22009.0.9 -2.244029 f.22009.0.10 -0.322761 dtype: float64	const 3.690825e+03 Age_c -9.424081e+00 Age2 2.438769e-02 age_sex 3.614318e-01 Sex_num 1.946119e+01 date_c 6.345220e-04 date_c2 -4.828204e-08 head_volume -9.053193e+02 Table_position 4.907575e-01 X_brain_position 5.860743e+00 Y_brain_position -2.000257e+00 Z_brain_position 2.953541e-01 rfMRI_head_motion -2.450984e+02 tfMRI_head_motion -3.610429e+00 Assessment_centre_11026.0 -4.728647e+01 Assessment_centre_11027.0 -5.065742e+01 Assessment_centre_11028.0 -7.059347e+01 f.22009.0.1 -1.341855e+00 f.22009.0.2 1.129217e+01 f.22009.0.3 9.652522e+00 f.22009.0.4 -2.092907e+00 f.22009.0.5 1.381946e+00 f.22009.0.6 1.689016e+00 f.22009.0.7 3.252515e+00 f.22009.0.8 6.367521e-01 f.22009.0.9 -2.514869e+00 f.22009.0.10 -9.329835e-01 dtype: float64	rs11838776	5.752713337135095e-08	True
2	FAST_R_Frontal_Medial_Cortex	11.903645369606004	7.163209905158128e-06	2.0	0.2008461004939	0.1931308980482728	0.1917721713835306	0.184630656293514	const 1578.469379 Prob_Class_0 11113.178292 Prob_Class_2 2668.208363 Age_c -10.154507 Age2 0.157665 age_sex 2.244428 Sex_num 1.758968 date_c 0.000518 date_c2 0.000018 head_volume -999.370235 Table_position 0.618770 X_brain_position 5.055166 Y_brain_position -1.885529 Z_brain_position 0.408131 rfMRI_head_motion -512.891020 tfMRI_head_motion 313.817147 Assessment_centre_11026.0 -38.662594 Assessment_centre_11027.0 -21.657595 Assessment_centre_11028.0 -67.484040 f.22009.0.1 -4.277297 f.22009.0.2 7.315377 f.22009.0.3 7.964864 f.22009.0.4 0.296730 f.22009.0.5 0.394787 f.22009.0.6 0.790278 f.22009.0.7 3.827951 f.22009.0.8 3.722894 f.22009.0.9 -2.339999 f.22009.0.10 -3.151207 dtype: float64	const 3553.758801 Age_c -10.715656 Age2 0.137860 age_sex 1.603179 Sex_num 3.796003 date_c 0.000503 date_c2 0.000006 head_volume -960.698332 Table_position 0.303981 X_brain_position 4.779272 Y_brain_position -2.426331 Z_brain_position 0.071256 rfMRI_head_motion -542.390628 tfMRI_head_motion 280.944984 Assessment_centre_11026.0 -41.361987 Assessment_centre_11027.0 -21.898651 Assessment_centre_11028.0 -55.817442 f.22009.0.1 -3.834874 f.22009.0.2 8.253205 f.22009.0.3 8.021550 f.22009.0.4 0.879441 f.22009.0.5 0.195646 f.22009.0.6 0.898705 f.22009.0.7 3.641924 f.22009.0.8 3.567291 f.22009.0.9 -2.546466 f.22009.0.10 -3.607002 dtype: float64	rs11838776	1.4741396103054685e-05	True
2	FAST_L_Juxtapositional_Lobule_Cortex	9.129229148385557	0.0001121584130096	2.0	0.2069161062333369	0.2010440505966055	0.1979110985182247	0.1926271726855487	const 4112.686132 Prob_Class_0 13382.885488 Prob_Class_2 945.236245 Age_c -12.432336 Age2 -0.180830 age_sex -2.424762 Sex_num -9.758193 date_c -0.052381 date_c2 0.000008 head_volume -1774.558111 Table_position 0.352439 X_brain_position 3.632717 Y_brain_position -2.308849 Z_brain_position -0.788688 rfMRI_head_motion -0.568749 tfMRI_head_motion -594.152213 Assessment_centre_11026.0 -21.305760 Assessment_centre_11027.0 -26.125484 Assessment_centre_11028.0 51.197643 f.22009.0.1 3.881609 f.22009.0.2 11.936639 f.22009.0.3 -5.572568 f.22009.0.4 3.930790 f.22009.0.5 -1.939611 f.22009.0.6 -8.295142 f.22009.0.7 -4.367955 f.22009.0.8 2.345735 f.22009.0.9 1.587537 f.22009.0.10 5.384587 dtype: float64	const 4849.281003 Age_c -12.731472 Age2 -0.169418 age_sex -3.090126 Sex_num -19.717088 date_c -0.051344 date_c2 -0.000008 head_volume -1780.401858 Table_position -0.510300 X_brain_position 3.045883 Y_brain_position -2.639047 Z_brain_position -1.528347 rfMRI_head_motion 34.613539 tfMRI_head_motion -627.896154 Assessment_centre_11026.0 -25.198006 Assessment_centre_11027.0 -27.653109 Assessment_centre_11028.0 59.892618 f.22009.0.1 4.675201 f.22009.0.2 13.225394 f.22009.0.3 -5.433696 f.22009.0.4 4.216649 f.22009.0.5 -1.775792 f.22009.0.6 -8.684535 f.22009.0.7 -5.028576 f.22009.0.8 1.490258 f.22009.0.9 1.520114 f.22009.0.10 5.316766 dtype: float64	rs11838776	0.00019854974975523323	True
2	FAST_R_Juxtapositional_Lobule_Cortex	12.350636223486218	4.6012172168558335e-06	2.0	0.1861120683532217	0.1779595673228445	0.1768708428519605	0.1692994979348356	const 2604.922115 Prob_Class_0 18891.335938 Prob_Class_2 2781.254976 Age_c -13.545621 Age2 -0.245750 age_sex -1.746043 Sex_num 10.850706 date_c -0.034175 date_c2 0.000026 head_volume -1618.042016 Table_position 0.411491 X_brain_position -0.047331 Y_brain_position -4.317533 Z_brain_position -0.664456 rfMRI_head_motion -126.230413 tfMRI_head_motion -364.649027 Assessment_centre_11026.0 -4.848265 Assessment_centre_11027.0 16.756207 Assessment_centre_11028.0 65.560637 f.22009.0.1 6.830848 f.22009.0.2 7.724678 f.22009.0.3 -9.313912 f.22009.0.4 0.902500 f.22009.0.5 -0.966101 f.22009.0.6 -6.737238 f.22009.0.7 -1.744704 f.22009.0.8 1.489518 f.22009.0.9 1.883321 f.22009.0.10 6.779309 dtype: float64	const 4692.392958 Age_c -14.208170 Age2 -0.252138 age_sex -2.753445 Sex_num 4.711662 date_c -0.033384 date_c2 0.000004 head_volume -1592.850457 Table_position -0.497776 X_brain_position -0.713274 Y_brain_position -4.988479 Z_brain_position -1.495478 rfMRI_head_motion -121.678667 tfMRI_head_motion -416.009304 Assessment_centre_11026.0 -9.933265 Assessment_centre_11027.0 15.389241 Assessment_centre_11028.0 81.250640 f.22009.0.1 7.784685 f.22009.0.2 9.442198 f.22009.0.3 -9.162929 f.22009.0.4 1.571345 f.22009.0.5 -0.992375 f.22009.0.6 -6.955163 f.22009.0.7 -2.398684 f.22009.0.8 0.708175 f.22009.0.9 1.672531 f.22009.0.10 6.376648 dtype: float64	rs11838776	9.728400819480319e-06	True
2	FAST_L_Subcallosal_Cortex	16.234219605964935	9.898721853840513e-08	2.0	0.5026987214872817	0.496151034410475	0.4970521538480456	0.4908430631360311	const 5495.051965 Prob_Class_0 8267.550153 Prob_Class_2 -128.959396 Age_c -11.752540 Age2 -0.136946 age_sex 0.183079 Sex_num -2.462016 date_c -0.008164 date_c2 0.000011 head_volume -2322.101275 Table_position -0.026680 X_brain_position 2.452706 Y_brain_position -3.480096 Z_brain_position -1.375790 rfMRI_head_motion -130.426861 tfMRI_head_motion -175.360975 Assessment_centre_11026.0 -21.772953 Assessment_centre_11027.0 36.579685 Assessment_centre_11028.0 17.585023 f.22009.0.1 -2.045493 f.22009.0.2 -2.542332 f.22009.0.3 2.740437 f.22009.0.4 -5.764593 f.22009.0.5 0.975493 f.22009.0.6 1.711257 f.22009.0.7 2.063650 f.22009.0.8 1.317865 f.22009.0.9 1.414427 f.22009.0.10 -2.688651 dtype: float64	const 5.433913e+03 Age_c -1.181895e+01 Age2 -1.188120e-01 age_sex -1.943750e-01 Sex_num -1.251591e+01 date_c -7.191548e-03 date_c2 -1.139739e-07 head_volume -2.342187e+03 Table_position -7.116881e-01 X_brain_position 2.010148e+00 Y_brain_position -3.583162e+00 Z_brain_position -1.937713e+00 rfMRI_head_motion -8.646626e+01 tfMRI_head_motion -1.943706e+02 Assessment_centre_11026.0 -2.437913e+01 Assessment_centre_11027.0 3.524702e+01 Assessment_centre_11028.0 2.127343e+01 f.22009.0.1 -1.473253e+00 f.22009.0.2 -1.696075e+00 f.22009.0.3 2.848423e+00 f.22009.0.4 -5.718720e+00 f.22009.0.5 1.203574e+00 f.22009.0.6 1.307255e+00 f.22009.0.7 1.518297e+00 f.22009.0.8 5.793673e-01 f.22009.0.9 1.429737e+00 f.22009.0.10 -2.579331e+00 dtype: float64	rs11838776	2.563209859958796e-07	True
2	FAST_R_Subcallosal_Cortex	21.661268036529776	4.723997188133711e-10	2.0	0.5014358662006229	0.4926771222139006	0.4957749595719194	0.4873325538093468	const 6517.026344 Prob_Class_0 3283.255877 Prob_Class_2 -1718.441150 Age_c -6.845945 Age2 -0.094064 age_sex 0.547298 Sex_num 36.956442 date_c 0.002801 date_c2 0.000002 head_volume -2015.735013 Table_position 0.285769 X_brain_position 3.269010 Y_brain_position -4.591840 Z_brain_position -0.696114 rfMRI_head_motion -265.965371 tfMRI_head_motion -92.869835 Assessment_centre_11026.0 -12.591391 Assessment_centre_11027.0 20.428529 Assessment_centre_11028.0 49.840887 f.22009.0.1 -3.948878 f.22009.0.2 -0.975104 f.22009.0.3 4.585605 f.22009.0.4 -5.694961 f.22009.0.5 1.072026 f.22009.0.6 3.883570 f.22009.0.7 2.810634 f.22009.0.8 1.548911 f.22009.0.9 1.174010 f.22009.0.10 -2.466859 dtype: float64	const 5285.564499 Age_c -6.595452 Age2 -0.060940 age_sex 0.475952 Sex_num 23.839289 date_c 0.003963 date_c2 -0.000004 head_volume -2062.242974 Table_position -0.341821 X_brain_position 2.906098 Y_brain_position -4.396750 Z_brain_position -1.164790 rfMRI_head_motion -196.528344 tfMRI_head_motion -96.124470 Assessment_centre_11026.0 -14.097990 Assessment_centre_11027.0 18.989681 Assessment_centre_11028.0 47.369461 f.22009.0.1 -3.529896 f.22009.0.2 -0.521860 f.22009.0.3 4.680396 f.22009.0.4 -5.982459 f.22009.0.5 1.459328 f.22009.0.6 3.340885 f.22009.0.7 2.273099 f.22009.0.8 0.764494 f.22009.0.9 1.313305 f.22009.0.10 -2.069797 dtype: float64	rs11838776	1.6017733894371968e-09	True
2	FAST_L_Paracingulate_Gyrus	35.69760742302753	5.210872322999029e-16	2.0	0.3790827301247292	0.3611060383630217	0.3720325745868105	0.3543753888482075	const 4599.413676 Prob_Class_0 45811.017472 Prob_Class_2 8611.088784 Age_c -34.271327 Age2 0.386092 age_sex 1.033104 Sex_num -96.249787 date_c 0.013259 date_c2 0.000059 head_volume -3982.452149 Table_position 1.902069 X_brain_position -3.210085 Y_brain_position -0.227337 Z_brain_position 0.786792 rfMRI_head_motion 80.869170 tfMRI_head_motion -482.184496 Assessment_centre_11026.0 -60.673351 Assessment_centre_11027.0 -19.989527 Assessment_centre_11028.0 200.925251 f.22009.0.1 -11.946368 f.22009.0.2 -18.119363 f.22009.0.3 6.935130 f.22009.0.4 -18.998582 f.22009.0.5 7.055213 f.22009.0.6 -17.277000 f.22009.0.7 0.865380 f.22009.0.8 10.912238 f.22009.0.9 -1.543886 f.22009.0.10 13.593377 dtype: float64	const 11013.029625 Age_c -36.187969 Age2 0.341579 age_sex -1.497766 Sex_num -100.921107 date_c 0.014308 date_c2 0.000007 head_volume -3878.223877 Table_position 0.095198 X_brain_position -4.615439 Y_brain_position -2.118610 Z_brain_position -0.953531 rfMRI_head_motion 33.711608 tfMRI_head_motion -611.540070 Assessment_centre_11026.0 -72.476327 Assessment_centre_11027.0 -22.285992 Assessment_centre_11028.0 243.380038 f.22009.0.1 -9.847997 f.22009.0.2 -14.085606 f.22009.0.3 7.243146 f.22009.0.4 -17.034372 f.22009.0.5 6.659290 f.22009.0.6 -17.377505 f.22009.0.7 -0.361158 f.22009.0.8 9.567379 f.22009.0.9 -2.204192 f.22009.0.10 12.220995 dtype: float64	rs11838776	3.1418494888670617e-15	True
2	FAST_R_Paracingulate_Gyrus	39.37340693724499	1.4712681732017806e-17	2.0	0.3423958741219496	0.3213965920036952	0.3349291606083302	0.3142476095855817	const 2634.427709 Prob_Class_0 48922.741795 Prob_Class_2 9865.089678 Age_c -36.182597 Age2 -0.041758 age_sex -1.510689 Sex_num -133.919880 date_c 0.000338 date_c2 0.000054 head_volume -3559.341033 Table_position 1.569188 X_brain_position -1.113399 Y_brain_position 1.319490 Z_brain_position -0.339003 rfMRI_head_motion 95.208593 tfMRI_head_motion -515.259358 Assessment_centre_11026.0 -55.976577 Assessment_centre_11027.0 -20.930644 Assessment_centre_11028.0 323.456322 f.22009.0.1 -9.643485 f.22009.0.2 -7.249365 f.22009.0.3 3.412932 f.22009.0.4 -15.421495 f.22009.0.5 5.740190 f.22009.0.6 -0.089082 f.22009.0.7 5.689854 f.22009.0.8 4.061443 f.22009.0.9 -0.818778 f.22009.0.10 20.690522 dtype: float64	const 9.968155e+03 Age_c -3.834054e+01 Age2 -9.969708e-02 age_sex -4.244993e+00 Sex_num -1.352467e+02 date_c 1.146907e-03 date_c2 3.250581e-07 head_volume -3.432570e+03 Table_position -2.177242e-01 X_brain_position -2.539100e+00 Y_brain_position -7.949676e-01 Z_brain_position -2.099005e+00 rfMRI_head_motion 2.398761e+01 tfMRI_head_motion -6.551249e+02 Assessment_centre_11026.0 -6.839200e+01 Assessment_centre_11027.0 -2.301805e+01 Assessment_centre_11028.0 3.703745e+02 f.22009.0.1 -7.479527e+00 f.22009.0.2 -2.988639e+00 f.22009.0.3 3.721038e+00 f.22009.0.4 -1.320118e+01 f.22009.0.5 5.198293e+00 f.22009.0.6 -4.301144e-02 f.22009.0.7 4.508811e+00 f.22009.0.8 2.822339e+00 f.22009.0.9 -1.577398e+00 f.22009.0.10 1.908299e+01 dtype: float64	rs11838776	9.936361581541195e-17	True
2	FAST_L_Cingulate_Gyrus_anter_division	77.55335061050035	2.166816085716381e-33	2.0	0.252918043382715	0.2059280118204126	0.2444353609880337	0.1975625856888611	const 30257.842252 Prob_Class_0 -37474.319470 Prob_Class_2 -22366.709343 Age_c -1.424547 Age2 0.329025 age_sex -6.247870 Sex_num -1.725633 date_c 0.036776 date_c2 -0.000010 head_volume -3494.968676 Table_position 5.709255 X_brain_position -0.960275 Y_brain_position 2.794126 Z_brain_position 1.467128 rfMRI_head_motion 250.893741 tfMRI_head_motion -1387.669114 Assessment_centre_11026.0 -161.827897 Assessment_centre_11027.0 8.126248 Assessment_centre_11028.0 -243.271932 f.22009.0.1 -8.826314 f.22009.0.2 14.749559 f.22009.0.3 0.673509 f.22009.0.4 -11.110706 f.22009.0.5 1.898873 f.22009.0.6 -1.224394 f.22009.0.7 -6.266569 f.22009.0.8 -4.256218 f.22009.0.9 5.639060 f.22009.0.10 8.002374 dtype: float64	const 13916.763467 Age_c 2.687847 Age2 0.603673 age_sex -3.455645 Sex_num -81.763098 date_c 0.043048 date_c2 0.000016 head_volume -3934.351911 Table_position 3.919576 X_brain_position -1.530772 Y_brain_position 6.510368 Z_brain_position 0.634279 rfMRI_head_motion 767.184188 tfMRI_head_motion -1242.384250 Assessment_centre_11026.0 -156.507250 Assessment_centre_11027.0 1.645008 Assessment_centre_11028.0 -314.176324 f.22009.0.1 -8.780721 f.22009.0.2 12.526745 f.22009.0.3 0.898602 f.22009.0.4 -15.527150 f.22009.0.5 4.949795 f.22009.0.6 -4.655208 f.22009.0.7 -8.213029 f.22009.0.8 -7.669931 f.22009.0.9 7.403518 f.22009.0.10 12.375211 dtype: float64	rs11838776	3.626100388341699e-32	True
2	FAST_R_Cingulate_Gyrus_anter_division	71.63145929481111	5.7671131029524715e-31	2.0	0.2569628748975503	0.2137959376864314	0.248526119219177	0.2055133989424473	const 30632.324372 Prob_Class_0 -40445.522546 Prob_Class_2 -24034.227961 Age_c -1.951666 Age2 0.572020 age_sex -1.811840 Sex_num 32.348703 date_c 0.021965 date_c2 0.000008 head_volume -3896.679873 Table_position 3.975612 X_brain_position -4.218129 Y_brain_position -0.525188 Z_brain_position -1.223412 rfMRI_head_motion -22.062754 tfMRI_head_motion -1161.851878 Assessment_centre_11026.0 -40.497756 Assessment_centre_11027.0 -57.070140 Assessment_centre_11028.0 171.563073 f.22009.0.1 -18.324294 f.22009.0.2 7.735766 f.22009.0.3 9.267001 f.22009.0.4 -11.911470 f.22009.0.5 1.552452 f.22009.0.6 -23.005096 f.22009.0.7 -9.263516 f.22009.0.8 -9.782431 f.22009.0.9 4.290539 f.22009.0.10 -11.774720 dtype: float64	const 13072.267851 Age_c 2.469206 Age2 0.866798 age_sex 1.196783 Sex_num -53.455304 date_c 0.028686 date_c2 0.000037 head_volume -4368.453756 Table_position 2.066611 X_brain_position -4.821975 Y_brain_position 3.470716 Z_brain_position -2.106706 rfMRI_head_motion 531.862198 tfMRI_head_motion -1005.320577 Assessment_centre_11026.0 -34.725310 Assessment_centre_11027.0 -64.007500 Assessment_centre_11028.0 95.286847 f.22009.0.1 -18.287261 f.22009.0.2 5.329273 f.22009.0.3 9.506644 f.22009.0.4 -16.658667 f.22009.0.5 4.826431 f.22009.0.6 -26.683656 f.22009.0.7 -11.343925 f.22009.0.8 -13.435621 f.22009.0.9 6.186437 f.22009.0.10 -7.077631 dtype: float64	rs11838776	8.771003544521225e-30	True
2	FAST_L_Cingulate_Gyrus_post_division	72.63749512634145	2.2294147631615767e-31	2.0	0.5180840231938537	0.4896937803580367	0.5126121467337676	0.484317782906379	const 17960.486814 Prob_Class_0 49.120107 Prob_Class_2 -9263.972766 Age_c -16.295143 Age2 -0.170808 age_sex 4.190050 Sex_num 153.918003 date_c -0.014014 date_c2 0.000010 head_volume -3969.262260 Table_position 2.495314 X_brain_position -0.808855 Y_brain_position -3.582044 Z_brain_position 1.522383 rfMRI_head_motion -671.948945 tfMRI_head_motion 45.304817 Assessment_centre_11026.0 -33.378344 Assessment_centre_11027.0 34.554667 Assessment_centre_11028.0 49.504688 f.22009.0.1 -4.867562 f.22009.0.2 -2.159921 f.22009.0.3 0.650823 f.22009.0.4 -3.937265 f.22009.0.5 -1.193933 f.22009.0.6 -4.972665 f.22009.0.7 2.462775 f.22009.0.8 13.971198 f.22009.0.9 4.771872 f.22009.0.10 5.534967 dtype: float64	const 1.125296e+04 Age_c -1.475725e+01 Age2 -2.667686e-02 age_sex 4.624240e+00 Sex_num 1.031621e+02 date_c -9.697767e-03 date_c2 7.463940e-07 head_volume -4.183464e+03 Table_position 5.157582e-01 X_brain_position -1.851360e+00 Y_brain_position -2.271317e+00 Z_brain_position 1.549129e-01 rfMRI_head_motion -3.828889e+02 tfMRI_head_motion 6.905284e+01 Assessment_centre_11026.0 -3.601417e+01 Assessment_centre_11027.0 2.949290e+01 Assessment_centre_11028.0 2.765695e+01 f.22009.0.1 -3.798896e+00 f.22009.0.2 -1.503875e+00 f.22009.0.3 9.398642e-01 f.22009.0.4 -5.635565e+00 f.22009.0.5 4.560397e-01 f.22009.0.6 -7.098841e+00 f.22009.0.7 6.762595e-01 f.22009.0.8 1.123800e+01 f.22009.0.9 5.512114e+00 f.22009.0.10 7.500502e+00 dtype: float64	rs11838776	3.4793721283917395e-30	True
2	FAST_R_Cingulate_Gyrus_post_division	60.020907657804834	3.5304787680989505e-26	2.0	0.4998307910545504	0.4754831755611262	0.4941516597283246	0.4699574715759517	const 19429.951508 Prob_Class_0 -7368.724127 Prob_Class_2 -10296.941351 Age_c -14.095163 Age2 -0.331713 age_sex 4.165766 Sex_num 125.497804 date_c -0.036650 date_c2 0.000002 head_volume -4096.559536 Table_position 2.283764 X_brain_position 0.466489 Y_brain_position -4.307832 Z_brain_position 1.475448 rfMRI_head_motion -567.792619 tfMRI_head_motion -235.975346 Assessment_centre_11026.0 -35.582387 Assessment_centre_11027.0 34.907326 Assessment_centre_11028.0 -44.216952 f.22009.0.1 -2.576151 f.22009.0.2 1.076015 f.22009.0.3 1.695061 f.22009.0.4 -6.755512 f.22009.0.5 1.344178 f.22009.0.6 -10.352949 f.22009.0.7 2.579751 f.22009.0.8 8.796765 f.22009.0.9 3.917380 f.22009.0.10 3.097170 dtype: float64	const 11945.560680 Age_c -12.306934 Age2 -0.185992 age_sex 4.992737 Sex_num 77.475986 date_c -0.032672 date_c2 0.000002 head_volume -4319.286472 Table_position 0.673847 X_brain_position -0.307892 Y_brain_position -2.742021 Z_brain_position 0.442992 rfMRI_head_motion -282.362871 tfMRI_head_motion -192.212548 Assessment_centre_11026.0 -36.204823 Assessment_centre_11027.0 30.414559 Assessment_centre_11028.0 -72.085942 f.22009.0.1 -1.888816 f.22009.0.2 1.053509 f.22009.0.3 1.922977 f.22009.0.4 -8.705600 f.22009.0.5 2.993946 f.22009.0.6 -12.380001 f.22009.0.7 1.061406 f.22009.0.8 6.387788 f.22009.0.9 4.735667 f.22009.0.10 5.208273 dtype: float64	rs11838776	4.236574521718741e-25	True
2	FAST_L_Precuneous_Cortex	50.5053324413577	3.1852043301743784e-22	2.0	0.4507165177930492	0.4282171302233747	0.4444797223746409	0.422193485728159	const 27126.901649 Prob_Class_0 21143.382035 Prob_Class_2 -9803.743602 Age_c -50.401243 Age2 -0.288966 age_sex 3.753249 Sex_num -102.188631 date_c 0.007509 date_c2 0.000001 head_volume -7056.935737 Table_position 3.965148 X_brain_position 12.678064 Y_brain_position -10.368086 Z_brain_position 1.702489 rfMRI_head_motion -642.084980 tfMRI_head_motion -521.158713 Assessment_centre_11026.0 -15.077316 Assessment_centre_11027.0 10.799688 Assessment_centre_11028.0 -268.048134 f.22009.0.1 -41.978875 f.22009.0.2 -15.822914 f.22009.0.3 18.863888 f.22009.0.4 -10.070820 f.22009.0.5 -2.302270 f.22009.0.6 -24.353677 f.22009.0.7 1.390656 f.22009.0.8 -4.455225 f.22009.0.9 3.108669 f.22009.0.10 9.831162 dtype: float64	const 20110.791503 Age_c -48.997800 Age2 -0.095289 age_sex 3.234313 Sex_num -179.749901 date_c 0.014405 date_c2 -0.000036 head_volume -7327.255766 Table_position 0.192883 X_brain_position 10.482737 Y_brain_position -9.290493 Z_brain_position -1.129735 rfMRI_head_motion -234.291399 tfMRI_head_motion -545.370109 Assessment_centre_11026.0 -24.422290 Assessment_centre_11027.0 2.222707 Assessment_centre_11028.0 -280.982619 f.22009.0.1 -39.425932 f.22009.0.2 -12.992871 f.22009.0.3 19.435013 f.22009.0.4 -11.690719 f.22009.0.5 -0.032854 f.22009.0.6 -27.558960 f.22009.0.7 -1.827872 f.22009.0.8 -9.134741 f.22009.0.9 3.904812 f.22009.0.10 12.120323 dtype: float64	rs11838776	3.03118090995318e-21	True
2	FAST_R_Precuneous_Cortex	56.40154508860496	1.1190248911342167e-24	2.0	0.4779630960160828	0.4540833815165169	0.4720356696934754	0.4483322339960264	const 27713.063368 Prob_Class_0 25753.177051 Prob_Class_2 -9900.859107 Age_c -57.952416 Age2 -0.674096 age_sex -0.887238 Sex_num -133.380664 date_c -0.010193 date_c2 -0.000021 head_volume -7561.011123 Table_position 3.867393 X_brain_position 2.277950 Y_brain_position -6.114794 Z_brain_position 1.316334 rfMRI_head_motion -324.651720 tfMRI_head_motion -598.952960 Assessment_centre_11026.0 -86.794464 Assessment_centre_11027.0 -117.394350 Assessment_centre_11028.0 525.271781 f.22009.0.1 -27.147160 f.22009.0.2 -7.872660 f.22009.0.3 20.910799 f.22009.0.4 -1.731264 f.22009.0.5 -2.521716 f.22009.0.6 -27.026269 f.22009.0.7 12.954876 f.22009.0.8 11.295252 f.22009.0.9 5.289146 f.22009.0.10 18.523092 dtype: float64	const 20644.609572 Age_c -56.581816 Age2 -0.469917 age_sex -1.615445 Sex_num -216.685730 date_c -0.002743 date_c2 -0.000064 head_volume -7843.113231 Table_position -0.292193 X_brain_position -0.166968 Y_brain_position -5.091099 Z_brain_position -1.832918 rfMRI_head_motion 108.439269 tfMRI_head_motion -633.698765 Assessment_centre_11026.0 -97.599713 Assessment_centre_11027.0 -126.728150 Assessment_centre_11028.0 514.334345 f.22009.0.1 -24.272250 f.22009.0.2 -4.568992 f.22009.0.3 21.542919 f.22009.0.4 -3.330209 f.22009.0.5 -0.120640 f.22009.0.6 -30.462594 f.22009.0.7 9.427419 f.22009.0.8 6.196540 f.22009.0.9 6.095840 f.22009.0.10 20.878555 dtype: float64	rs11838776	1.2420986947276586e-23	True
2	FAST_L_Cuneal_Cortex	12.863788708797696	2.768656483297056e-06	2.0	0.1960923303575279	0.1877052270293343	0.1869644249439069	0.179147826665786	const 4329.777917 Prob_Class_0 -1280.204891 Prob_Class_2 -2750.293898 Age_c -13.666061 Age2 -0.039111 age_sex 3.381787 Sex_num -30.007183 date_c -0.004614 date_c2 -0.000002 head_volume -1169.815538 Table_position -0.929498 X_brain_position -3.050850 Y_brain_position -4.881134 Z_brain_position -1.518903 rfMRI_head_motion -299.743623 tfMRI_head_motion 29.912143 Assessment_centre_11026.0 41.811941 Assessment_centre_11027.0 15.439280 Assessment_centre_11028.0 132.093204 f.22009.0.1 0.692258 f.22009.0.2 -4.319565 f.22009.0.3 -0.457292 f.22009.0.4 1.051561 f.22009.0.5 0.910636 f.22009.0.6 -5.309700 f.22009.0.7 5.569683 f.22009.0.8 2.398518 f.22009.0.9 -1.210336 f.22009.0.10 1.833027 dtype: float64	const 2333.393533 Age_c -13.195736 Age2 0.001153 age_sex 3.570754 Sex_num -43.611607 date_c -0.003476 date_c2 -0.000003 head_volume -1230.728890 Table_position -1.414217 X_brain_position -3.293308 Y_brain_position -4.473004 Z_brain_position -1.839849 rfMRI_head_motion -220.182338 tfMRI_head_motion 39.991612 Assessment_centre_11026.0 41.431858 Assessment_centre_11027.0 14.134230 Assessment_centre_11028.0 124.981707 f.22009.0.1 0.922228 f.22009.0.2 -4.255911 f.22009.0.3 -0.387764 f.22009.0.4 0.536481 f.22009.0.5 1.368355 f.22009.0.6 -5.882280 f.22009.0.7 5.120822 f.22009.0.8 1.696793 f.22009.0.9 -0.991356 f.22009.0.10 2.403719 dtype: float64	rs11838776	6.00740458558832e-06	True
2	FAST_R_Cuneal_Cortex	26.54490722754581	3.926768463561269e-12	2.0	0.261758975273348	0.2458655936732366	0.2533766765335482	0.2379209038172821	const 7551.533633 Prob_Class_0 3966.578972 Prob_Class_2 -3260.756874 Age_c -15.939833 Age2 -0.018836 age_sex 3.940612 Sex_num 23.829195 date_c -0.006775 date_c2 -0.000009 head_volume -1596.593773 Table_position 1.627145 X_brain_position -1.933970 Y_brain_position -3.035982 Z_brain_position 0.515060 rfMRI_head_motion 109.427579 tfMRI_head_motion -234.775559 Assessment_centre_11026.0 -35.597083 Assessment_centre_11027.0 -39.301324 Assessment_centre_11028.0 -51.575230 f.22009.0.1 -11.178425 f.22009.0.2 -5.565999 f.22009.0.3 0.281559 f.22009.0.4 1.367199 f.22009.0.5 -0.791098 f.22009.0.6 -2.357771 f.22009.0.7 5.016056 f.22009.0.8 0.945299 f.22009.0.9 -2.222395 f.22009.0.10 -0.633018 dtype: float64	const 5205.998716 Age_c -15.440476 Age2 0.039600 age_sex 3.910233 Sex_num 1.498543 date_c -0.004820 date_c2 -0.000017 head_volume -1680.160011 Table_position 0.616294 X_brain_position -2.505402 Y_brain_position -2.632583 Z_brain_position -0.225616 rfMRI_head_motion 230.250456 tfMRI_head_motion -235.655992 Assessment_centre_11026.0 -37.752355 Assessment_centre_11027.0 -41.685965 Assessment_centre_11028.0 -57.357919 f.22009.0.1 -10.536007 f.22009.0.2 -4.935166 f.22009.0.3 0.432962 f.22009.0.4 0.802636 f.22009.0.5 -0.112349 f.22009.0.6 -3.285011 f.22009.0.7 4.138585 f.22009.0.8 -0.351360 f.22009.0.9 -1.959452 f.22009.0.10 0.097970 dtype: float64	rs11838776	1.660124669449748e-11	True
2	FAST_L_Frontal_Orbital_Cortex	13.859599032025972	1.0337856428948452e-06	2.0	0.4610862660683495	0.4550285789108924	0.4549672131283307	0.4492873888994189	const 12838.887519 Prob_Class_0 17111.872349 Prob_Class_2 190.809658 Age_c -37.851135 Age2 -0.335147 age_sex 3.379181 Sex_num 92.477807 date_c -0.011723 date_c2 -0.000014 head_volume -3934.280538 Table_position 2.241751 X_brain_position -2.350501 Y_brain_position -4.259839 Z_brain_position 2.764357 rfMRI_head_motion -810.205990 tfMRI_head_motion 408.601745 Assessment_centre_11026.0 5.287299 Assessment_centre_11027.0 26.439292 Assessment_centre_11028.0 493.174386 f.22009.0.1 -4.442009 f.22009.0.2 -10.975821 f.22009.0.3 0.881787 f.22009.0.4 -1.185416 f.22009.0.5 0.823148 f.22009.0.6 6.526067 f.22009.0.7 6.375629 f.22009.0.8 8.616718 f.22009.0.9 0.446366 f.22009.0.10 13.382381 dtype: float64	const 13043.768114 Age_c -38.064601 Age2 -0.304730 age_sex 2.576376 Sex_num 74.173679 date_c -0.009923 date_c2 -0.000036 head_volume -3965.275104 Table_position 0.921560 X_brain_position -3.215107 Y_brain_position -4.537958 Z_brain_position 1.668715 rfMRI_head_motion -733.488444 tfMRI_head_motion 368.077195 Assessment_centre_11026.0 0.022611 Assessment_centre_11027.0 23.930714 Assessment_centre_11028.0 501.889161 f.22009.0.1 -3.310246 f.22009.0.2 -9.256438 f.22009.0.3 1.091042 f.22009.0.4 -1.006538 f.22009.0.5 1.213758 f.22009.0.6 5.794821 f.22009.0.7 5.334994 f.22009.0.8 7.223042 f.22009.0.9 0.441481 f.22009.0.10 13.511557 dtype: float64	rs11838776	2.3803558502598047e-06	True
2	FAST_R_Frontal_Orbital_Cortex	8.942458360552306	0.00013500668552	2.0	0.4183128206586485	0.4140940750137765	0.4117081000497442	0.4079216463064662	const 1.230938e+04 Prob_Class_0 1.637069e+04 Prob_Class_2 1.891967e+03 Age_c -3.023590e+01 Age2 -3.588768e-02 age_sex 5.020162e+00 Sex_num 1.438050e+02 date_c -1.063189e-02 date_c2 -7.122379e-07 head_volume -3.109799e+03 Table_position 3.980285e+00 X_brain_position 5.276092e+00 Y_brain_position -6.724215e+00 Z_brain_position 3.004388e+00 rfMRI_head_motion -7.831406e+02 tfMRI_head_motion 1.574379e+02 Assessment_centre_11026.0 -4.566035e+01 Assessment_centre_11027.0 7.901325e+00 Assessment_centre_11028.0 1.850553e+02 f.22009.0.1 -8.304521e+00 f.22009.0.2 -5.986959e+00 f.22009.0.3 3.005070e+00 f.22009.0.4 -7.827515e+00 f.22009.0.5 6.257369e-01 f.22009.0.6 7.983337e+00 f.22009.0.7 -3.108174e+00 f.22009.0.8 8.705013e-02 f.22009.0.9 -5.761908e-01 f.22009.0.10 -7.173911e-01 dtype: float64	const 13743.116879 Age_c -30.723997 Age2 -0.033367 age_sex 4.171590 Sex_num 135.649128 date_c -0.009706 date_c2 -0.000020 head_volume -3099.944921 Table_position 3.081831 X_brain_position 4.640833 Y_brain_position -7.232281 Z_brain_position 2.207939 rfMRI_head_motion -763.040630 tfMRI_head_motion 114.265370 Assessment_centre_11026.0 -50.213450 Assessment_centre_11027.0 6.434035 Assessment_centre_11028.0 197.428440 f.22009.0.1 -7.418362 f.22009.0.2 -4.462187 f.22009.0.3 3.152041 f.22009.0.4 -7.342932 f.22009.0.5 0.695194 f.22009.0.6 7.675684 f.22009.0.7 -3.774651 f.22009.0.8 -0.742690 f.22009.0.9 -0.717451 f.22009.0.10 -0.956408 dtype: float64	rs11838776	0.00023627670707279677	True
2	FAST_R_Parahippocampal_Gyrus_poster_divis	3.998165308138817	0.0184683467683779	2.0	0.202687164800519	0.2001017726533752	0.193634139907743	0.1916749679892697	const 1952.363408 Prob_Class_0 2285.414874 Prob_Class_2 2.422827 Age_c -5.247970 Age2 -0.260450 age_sex 0.029567 Sex_num 4.615120 date_c -0.007673 date_c2 -0.000006 head_volume -540.352328 Table_position 0.110197 X_brain_position 0.426110 Y_brain_position 1.695685 Z_brain_position -0.023810 rfMRI_head_motion 39.565761 tfMRI_head_motion -205.214157 Assessment_centre_11026.0 -22.548356 Assessment_centre_11027.0 -15.464232 Assessment_centre_11028.0 -37.672693 f.22009.0.1 1.732931 f.22009.0.2 -1.038354 f.22009.0.3 3.262029 f.22009.0.4 -1.884070 f.22009.0.5 1.082914 f.22009.0.6 -0.280281 f.22009.0.7 2.864859 f.22009.0.8 0.535065 f.22009.0.9 -0.464469 f.22009.0.10 0.170837 dtype: float64	const 1963.028890 Age_c -5.272650 Age2 -0.256029 age_sex -0.076567 Sex_num 2.044261 date_c -0.007422 date_c2 -0.000009 head_volume -545.024845 Table_position -0.071042 X_brain_position 0.308047 Y_brain_position 1.661805 Z_brain_position -0.173537 rfMRI_head_motion 50.530925 tfMRI_head_motion -210.567102 Assessment_centre_11026.0 -23.258017 Assessment_centre_11027.0 -15.811853 Assessment_centre_11028.0 -36.563217 f.22009.0.1 1.886739 f.22009.0.2 -0.807097 f.22009.0.3 3.290695 f.22009.0.4 -1.864408 f.22009.0.5 1.139187 f.22009.0.6 -0.383232 f.22009.0.7 2.721435 f.22009.0.8 0.342136 f.22009.0.9 -0.463279 f.22009.0.10 0.192981 dtype: float64	rs11838776	0.023816071319158447	True
2	FAST_L_Lingual_Gyrus	6.4059743889500655	0.0016792787662677	2.0	0.4576485737465882	0.4548308208298081	0.451490487803727	0.4490875474673992	const 15941.967564 Prob_Class_0 7984.616620 Prob_Class_2 -1299.922299 Age_c -19.379363 Age2 -0.492194 age_sex -8.433850 Sex_num 314.798444 date_c 0.028269 date_c2 0.000060 head_volume -3700.835465 Table_position 3.265446 X_brain_position -0.873961 Y_brain_position -17.763033 Z_brain_position -1.824467 rfMRI_head_motion -18.741252 tfMRI_head_motion -950.110155 Assessment_centre_11026.0 33.785285 Assessment_centre_11027.0 48.372281 Assessment_centre_11028.0 -193.457019 f.22009.0.1 9.112022 f.22009.0.2 -1.703213 f.22009.0.3 1.878042 f.22009.0.4 6.186190 f.22009.0.5 0.230390 f.22009.0.6 -8.475109 f.22009.0.7 11.399010 f.22009.0.8 5.369674 f.22009.0.9 4.112828 f.22009.0.10 0.778821 dtype: float64	const 15031.872095 Age_c -19.248313 Age2 -0.456406 age_sex -8.743008 Sex_num 298.655952 date_c 0.029755 date_c2 0.000048 head_volume -3747.398120 Table_position 2.353217 X_brain_position -1.433320 Y_brain_position -17.696180 Z_brain_position -2.540249 rfMRI_head_motion 60.359606 tfMRI_head_motion -965.441630 Assessment_centre_11026.0 30.935811 Assessment_centre_11027.0 46.443956 Assessment_centre_11028.0 -192.669804 f.22009.0.1 9.799847 f.22009.0.2 -0.803311 f.22009.0.3 2.018927 f.22009.0.4 6.014967 f.22009.0.5 0.659853 f.22009.0.6 -9.134764 f.22009.0.7 10.646046 f.22009.0.8 4.310200 f.22009.0.9 4.221530 f.22009.0.10 1.133718 dtype: float64	rs11838776	0.0025145100905537804	True
2	FAST_L_Temporal_Fusiform_Cortex_anter_divis	8.372088372733563	0.0002378683754153	2.0	0.2934189341018254	0.2886212381357266	0.2853961158353416	0.2811269724110624	const 1566.649213 Prob_Class_0 5865.273857 Prob_Class_2 1764.226316 Age_c -7.541352 Age2 -0.039406 age_sex -0.318408 Sex_num 48.687202 date_c -0.005625 date_c2 0.000012 head_volume -794.340242 Table_position 0.380032 X_brain_position 2.846031 Y_brain_position 0.171740 Z_brain_position 0.311922 rfMRI_head_motion -343.973073 tfMRI_head_motion -103.332633 Assessment_centre_11026.0 18.161469 Assessment_centre_11027.0 18.094331 Assessment_centre_11028.0 -41.019161 f.22009.0.1 2.975443 f.22009.0.2 2.565920 f.22009.0.3 -5.776735 f.22009.0.4 -1.285701 f.22009.0.5 -0.248882 f.22009.0.6 -1.531862 f.22009.0.7 -4.652603 f.22009.0.8 1.189219 f.22009.0.9 -2.979324 f.22009.0.10 0.841043 dtype: float64	const 2866.934092 Age_c -7.896634 Age2 -0.055393 age_sex -0.673617 Sex_num 51.710685 date_c -0.005798 date_c2 0.000006 head_volume -765.702398 Table_position 0.289816 X_brain_position 2.740386 Y_brain_position -0.164081 Z_brain_position 0.186554 rfMRI_head_motion -370.641552 tfMRI_head_motion -121.598825 Assessment_centre_11026.0 16.837499 Assessment_centre_11027.0 18.161340 Assessment_centre_11028.0 -34.021299 f.22009.0.1 3.168003 f.22009.0.2 3.035863 f.22009.0.3 -5.757901 f.22009.0.4 -0.912879 f.22009.0.5 -0.417344 f.22009.0.6 -1.393014 f.22009.0.7 -4.682248 f.22009.0.8 1.211970 f.22009.0.9 -3.116738 f.22009.0.10 0.524969 dtype: float64	rs11838776	0.0004022037656304754	True
2	FAST_R_Temporal_Fusiform_Cortex_anter_divis	5.358154274709097	0.004764581221466	2.0	0.3212830108092676	0.3183335620363965	0.3135765729757961	0.3111523110691948	const 1764.121067 Prob_Class_0 4552.780523 Prob_Class_2 1260.763183 Age_c -6.032815 Age2 -0.192612 age_sex 0.101525 Sex_num 73.520327 date_c -0.011951 date_c2 0.000004 head_volume -759.146646 Table_position 0.413355 X_brain_position 0.141284 Y_brain_position 0.884628 Z_brain_position 0.966369 rfMRI_head_motion -106.574940 tfMRI_head_motion -251.812336 Assessment_centre_11026.0 -5.428004 Assessment_centre_11027.0 -1.250631 Assessment_centre_11028.0 20.180703 f.22009.0.1 0.536870 f.22009.0.2 -1.149119 f.22009.0.3 0.508387 f.22009.0.4 -1.526515 f.22009.0.5 -0.618203 f.22009.0.6 4.177642 f.22009.0.7 -5.714885 f.22009.0.8 0.074116 f.22009.0.9 -0.595056 f.22009.0.10 1.219282 dtype: float64	const 2.694748e+03 Age_c -6.290547e+00 Age2 -2.033319e-01 age_sex -1.690774e-01 Sex_num 7.527247e+01 date_c -1.203571e-02 date_c2 -5.611792e-07 head_volume -7.394288e+02 Table_position 3.201510e-01 X_brain_position 4.707956e-02 Y_brain_position 6.393391e-01 Z_brain_position 8.530509e-01 rfMRI_head_motion -1.238875e+02 tfMRI_head_motion -2.657111e+02 Assessment_centre_11026.0 -6.486446e+00 Assessment_centre_11027.0 -1.257908e+00 Assessment_centre_11028.0 2.535605e+01 f.22009.0.1 6.988379e-01 f.22009.0.2 -7.766988e-01 f.22009.0.3 5.263895e-01 f.22009.0.4 -1.257049e+00 f.22009.0.5 -7.296265e-01 f.22009.0.6 4.260503e+00 f.22009.0.7 -5.758817e+00 f.22009.0.8 5.976168e-02 f.22009.0.9 -6.930371e-01 f.22009.0.10 9.969891e-01 dtype: float64	rs11838776	0.006694292742089733	True
2	FAST_L_Temporal_Fusiform_Cortex_poster_divis	12.463511043639388	4.114719017689772e-06	2.0	0.3571622453991642	0.3506642604407409	0.3498631954685788	0.3438236084032446	const 6345.921622 Prob_Class_0 13553.466422 Prob_Class_2 867.835658 Age_c -21.249287 Age2 0.158782 age_sex 5.265901 Sex_num 86.081993 date_c -0.024487 date_c2 0.000024 head_volume -2225.616996 Table_position 0.903802 X_brain_position 0.116842 Y_brain_position -2.528827 Z_brain_position 0.887694 rfMRI_head_motion -337.445597 tfMRI_head_motion 100.189552 Assessment_centre_11026.0 30.354964 Assessment_centre_11027.0 80.963863 Assessment_centre_11028.0 -229.481526 f.22009.0.1 2.967165 f.22009.0.2 -4.226532 f.22009.0.3 3.660686 f.22009.0.4 0.919425 f.22009.0.5 -1.075993 f.22009.0.6 -4.390036 f.22009.0.7 2.332701 f.22009.0.8 0.943767 f.22009.0.9 1.635262 f.22009.0.10 8.415652 dtype: float64	const 7027.138528 Age_c -21.537382 Age2 0.171730 age_sex 4.596271 Sex_num 75.506619 date_c -0.023395 date_c2 0.000007 head_volume -2233.602480 Table_position 0.010990 X_brain_position -0.487513 Y_brain_position -2.850571 Z_brain_position 0.125435 rfMRI_head_motion -299.026126 tfMRI_head_motion 66.245914 Assessment_centre_11026.0 26.387804 Assessment_centre_11027.0 79.367965 Assessment_centre_11028.0 -220.886904 f.22009.0.1 3.781158 f.22009.0.2 -2.915064 f.22009.0.3 3.804114 f.22009.0.4 1.192526 f.22009.0.5 -0.894166 f.22009.0.6 -4.804900 f.22009.0.7 1.646440 f.22009.0.8 0.051036 f.22009.0.9 1.574127 f.22009.0.10 8.365940 dtype: float64	rs11838776	8.758130031163176e-06	True
2	FAST_R_Temporal_Fusiform_Cortex_poster_divis	3.6990673602902073	0.024884012975155	2.0	0.3672354663419905	0.3653371381723201	0.3600507919938865	0.358651062642531	const 5185.932000 Prob_Class_0 7864.228138 Prob_Class_2 1591.522494 Age_c -15.099520 Age2 -0.000373 age_sex 2.681483 Sex_num 72.308973 date_c -0.012674 date_c2 0.000006 head_volume -1970.581139 Table_position 0.733643 X_brain_position -0.129841 Y_brain_position -1.777192 Z_brain_position 0.743905 rfMRI_head_motion -174.979364 tfMRI_head_motion -114.913304 Assessment_centre_11026.0 40.516776 Assessment_centre_11027.0 47.869328 Assessment_centre_11028.0 118.699105 f.22009.0.1 0.804093 f.22009.0.2 3.576471 f.22009.0.3 6.447850 f.22009.0.4 -1.489708 f.22009.0.5 0.748998 f.22009.0.6 -3.773839 f.22009.0.7 -0.534994 f.22009.0.8 -2.104718 f.22009.0.9 4.688090 f.22009.0.10 7.876179 dtype: float64	const 6368.962259 Age_c -15.447357 Age2 -0.009776 age_sex 2.241680 Sex_num 72.127054 date_c -0.012547 date_c2 -0.000002 head_volume -1950.070481 Table_position 0.447623 X_brain_position -0.358376 Y_brain_position -2.117898 Z_brain_position 0.461832 rfMRI_head_motion -186.606632 tfMRI_head_motion -137.411163 Assessment_centre_11026.0 38.522643 Assessment_centre_11027.0 47.536908 Assessment_centre_11028.0 126.254636 f.22009.0.1 1.151286 f.22009.0.2 4.260972 f.22009.0.3 6.497199 f.22009.0.4 -1.131746 f.22009.0.5 0.660869 f.22009.0.6 -3.765120 f.22009.0.7 -0.723741 f.22009.0.8 -2.302214 f.22009.0.9 4.565686 f.22009.0.10 7.616557 dtype: float64	rs11838776	0.03152551663132808	True
2	FAST_L_Temporal_Occipital_Fusiform_Cortex	20.62781824211504	1.3048608067504223e-09	2.0	0.2824819114332374	0.2704779919552285	0.2743349096165831	0.2627925899255834	const 10597.755278 Prob_Class_0 -6274.580702 Prob_Class_2 -4841.764640 Age_c -14.597940 Age2 -0.172648 age_sex 1.685151 Sex_num 11.549767 date_c 0.000511 date_c2 0.000018 head_volume -1801.080951 Table_position 2.106420 X_brain_position -1.000040 Y_brain_position -4.515844 Z_brain_position 1.236856 rfMRI_head_motion -196.556218 tfMRI_head_motion -286.262349 Assessment_centre_11026.0 33.555855 Assessment_centre_11027.0 92.945014 Assessment_centre_11028.0 297.371003 f.22009.0.1 4.517931 f.22009.0.2 1.752189 f.22009.0.3 -8.306953 f.22009.0.4 -0.902049 f.22009.0.5 -0.332606 f.22009.0.6 -3.848821 f.22009.0.7 3.746417 f.22009.0.8 -4.265836 f.22009.0.9 -2.289699 f.22009.0.10 1.590652 dtype: float64	const 7067.535417 Age_c -13.727243 Age2 -0.109609 age_sex 2.204346 Sex_num -7.853824 date_c 0.002072 date_c2 0.000021 head_volume -1899.996982 Table_position 1.572866 X_brain_position -1.218683 Y_brain_position -3.738347 Z_brain_position 0.935894 rfMRI_head_motion -75.916703 tfMRI_head_motion -259.111200 Assessment_centre_11026.0 34.136481 Assessment_centre_11027.0 91.261445 Assessment_centre_11028.0 282.909653 f.22009.0.1 4.651691 f.22009.0.2 1.457088 f.22009.0.3 -8.235118 f.22009.0.4 -1.842633 f.22009.0.5 0.373425 f.22009.0.6 -4.674718 f.22009.0.7 3.209370 f.22009.0.8 -5.160505 f.22009.0.9 -1.906630 f.22009.0.10 2.555467 dtype: float64	rs11838776	4.199453912812479e-09	True
2	FAST_R_Temporal_Occipital_Fusiform_Cortex	9.812436680811311	5.693512878254831e-05	2.0	0.2960437240628525	0.2904415128838638	0.288050708764296	0.282966423473402	const 8193.990205 Prob_Class_0 102.093939 Prob_Class_2 -3065.685426 Age_c -18.640499 Age2 -0.123929 age_sex 1.907945 Sex_num 74.404850 date_c 0.001761 date_c2 0.000028 head_volume -2148.319093 Table_position 0.029250 X_brain_position -1.998591 Y_brain_position -6.571655 Z_brain_position -1.616717 rfMRI_head_motion -478.115025 tfMRI_head_motion -11.577023 Assessment_centre_11026.0 43.822831 Assessment_centre_11027.0 108.498420 Assessment_centre_11028.0 199.431471 f.22009.0.1 4.606875 f.22009.0.2 -7.795060 f.22009.0.3 3.754546 f.22009.0.4 -9.058035 f.22009.0.5 3.974225 f.22009.0.6 -3.275998 f.22009.0.7 9.503003 f.22009.0.8 -1.623531 f.22009.0.9 -0.182625 f.22009.0.10 7.132326 dtype: float64	const 5974.631531 Age_c -18.132484 Age2 -0.076065 age_sex 2.047647 Sex_num 57.511370 date_c 0.003199 date_c2 0.000025 head_volume -2219.381432 Table_position -0.632662 X_brain_position -2.348028 Y_brain_position -6.139161 Z_brain_position -2.074885 rfMRI_head_motion -382.042981 tfMRI_head_motion -3.919015 Assessment_centre_11026.0 42.923888 Assessment_centre_11027.0 106.810245 Assessment_centre_11028.0 192.242951 f.22009.0.1 4.966310 f.22009.0.2 -7.569265 f.22009.0.3 3.851277 f.22009.0.4 -9.619324 f.22009.0.5 4.522373 f.22009.0.6 -3.983492 f.22009.0.7 8.906395 f.22009.0.8 -2.535287 f.22009.0.9 0.062392 f.22009.0.10 7.783623 dtype: float64	rs11838776	0.00010462029266485067	True
2	FAST_L_Occipital_Fusiform_Gyrus	14.707514874731864	4.470976177145929e-07	2.0	0.3053004820002855	0.2970139422643164	0.29741257182024	0.2896080923854154	const 3543.377697 Prob_Class_0 21331.540750 Prob_Class_2 3763.589014 Age_c -22.269505 Age2 0.065326 age_sex -0.047139 Sex_num 32.962626 date_c 0.013010 date_c2 0.000039 head_volume -2214.117555 Table_position 0.435006 X_brain_position 8.036747 Y_brain_position -1.134119 Z_brain_position -0.479308 rfMRI_head_motion -354.157896 tfMRI_head_motion -611.374970 Assessment_centre_11026.0 55.653677 Assessment_centre_11027.0 24.605050 Assessment_centre_11028.0 42.926181 f.22009.0.1 -1.329226 f.22009.0.2 11.028170 f.22009.0.3 4.638280 f.22009.0.4 1.406908 f.22009.0.5 1.255029 f.22009.0.6 -1.845478 f.22009.0.7 7.579386 f.22009.0.8 -4.061062 f.22009.0.9 2.268976 f.22009.0.10 7.942480 dtype: float64	const 6351.637379 Age_c -23.121106 Age2 0.048425 age_sex -1.214024 Sex_num 29.440610 date_c 0.013613 date_c2 0.000015 head_volume -2171.272028 Table_position -0.458833 X_brain_position 7.354729 Y_brain_position -1.979937 Z_brain_position -1.325916 rfMRI_head_motion -368.443885 tfMRI_head_motion -670.974460 Assessment_centre_11026.0 50.088099 Assessment_centre_11027.0 23.401452 Assessment_centre_11028.0 62.113905 f.22009.0.1 -0.323835 f.22009.0.2 12.923753 f.22009.0.3 4.789367 f.22009.0.4 2.276401 f.22009.0.5 1.114470 f.22009.0.6 -1.948700 f.22009.0.7 6.960882 f.22009.0.8 -4.759782 f.22009.0.9 1.981173 f.22009.0.10 7.355642 dtype: float64	rs11838776	1.0726627186955513e-06	True
2	FAST_R_Occipital_Fusiform_Gyrus	30.72395128272751	6.61135108905103e-14	2.0	0.299111052988061	0.2816462696445112	0.2911528654307478	0.2740785237007338	const 4977.310308 Prob_Class_0 29434.436491 Prob_Class_2 4862.638187 Age_c -21.569788 Age2 -0.230232 age_sex -2.309785 Sex_num 74.180937 date_c -0.000627 date_c2 0.000041 head_volume -1910.899316 Table_position 3.288285 X_brain_position 0.049451 Y_brain_position -4.016947 Z_brain_position 0.823396 rfMRI_head_motion -451.140201 tfMRI_head_motion -243.322747 Assessment_centre_11026.0 13.816270 Assessment_centre_11027.0 30.729312 Assessment_centre_11028.0 276.766754 f.22009.0.1 -2.548547 f.22009.0.2 -9.469282 f.22009.0.3 7.122205 f.22009.0.4 4.956963 f.22009.0.5 0.234207 f.22009.0.6 2.771907 f.22009.0.7 13.657617 f.22009.0.8 -9.599479 f.22009.0.9 -0.823481 f.22009.0.10 -5.303549 dtype: float64	const 8612.947958 Age_c -22.689979 Age2 -0.248413 age_sex -3.904343 Sex_num 67.511907 date_c 0.000359 date_c2 0.000008 head_volume -1859.418493 Table_position 1.984420 X_brain_position -0.928745 Y_brain_position -5.137256 Z_brain_position -0.393483 rfMRI_head_motion -460.546635 tfMRI_head_motion -324.709902 Assessment_centre_11026.0 6.043068 Assessment_centre_11027.0 28.888169 Assessment_centre_11028.0 302.462588 f.22009.0.1 -1.123238 f.22009.0.2 -6.830420 f.22009.0.3 7.340975 f.22009.0.4 6.096121 f.22009.0.5 0.099089 f.22009.0.6 2.553686 f.22009.0.7 12.740532 f.22009.0.8 -10.660992 f.22009.0.9 -1.194194 f.22009.0.10 -6.043180 dtype: float64	rs11838776	3.273242501447151e-13	True
2	FAST_L_Frontal_Operculum_Cortex	17.538118706316933	2.73497506526794e-08	2.0	0.2422222837016792	0.2314436985099178	0.2336181571581459	0.2233470762089688	const 932.306606 Prob_Class_0 9526.627165 Prob_Class_2 1182.510368 Age_c -9.765125 Age2 0.017896 age_sex 0.703883 Sex_num 1.487157 date_c 0.004707 date_c2 0.000006 head_volume -801.620835 Table_position -0.258855 X_brain_position 0.127453 Y_brain_position -1.398584 Z_brain_position -0.358575 rfMRI_head_motion -75.114919 tfMRI_head_motion -293.547278 Assessment_centre_11026.0 11.676551 Assessment_centre_11027.0 22.173550 Assessment_centre_11028.0 2.439012 f.22009.0.1 -3.628248 f.22009.0.2 -1.215575 f.22009.0.3 -3.035038 f.22009.0.4 -2.544491 f.22009.0.5 -1.226449 f.22009.0.6 -0.677023 f.22009.0.7 2.426164 f.22009.0.8 3.996525 f.22009.0.9 -0.556722 f.22009.0.10 1.222160 dtype: float64	const 1825.667294 Age_c -10.062699 Age2 0.018096 age_sex 0.206232 Sex_num -2.812900 date_c 0.005208 date_c2 -0.000005 head_volume -794.002358 Table_position -0.764310 X_brain_position -0.233074 Y_brain_position -1.705783 Z_brain_position -0.810050 rfMRI_head_motion -65.959472 tfMRI_head_motion -318.880734 Assessment_centre_11026.0 9.050016 Assessment_centre_11027.0 21.364161 Assessment_centre_11028.0 9.831766 f.22009.0.1 -3.121938 f.22009.0.2 -0.333990 f.22009.0.3 -2.952049 f.22009.0.4 -2.247549 f.22009.0.5 -1.200537 f.22009.0.6 -0.837367 f.22009.0.7 2.054012 f.22009.0.8 3.537685 f.22009.0.9 -0.645439 f.22009.0.10 1.065778 dtype: float64	rs11838776	7.571291220210024e-08	True
2	FAST_R_Frontal_Operculum_Cortex	12.571333745357736	3.6981454464759496e-06	2.0	0.2265200128257822	0.2186338205596653	0.2177375961019874	0.2104022481668578	const 832.691125 Prob_Class_0 8060.288642 Prob_Class_2 1236.459086 Age_c -8.821964 Age2 0.115173 age_sex 0.913207 Sex_num 16.287064 date_c -0.005611 date_c2 0.000006 head_volume -685.779064 Table_position -0.007292 X_brain_position 1.249276 Y_brain_position -0.254760 Z_brain_position -0.402808 rfMRI_head_motion -141.988465 tfMRI_head_motion -231.247726 Assessment_centre_11026.0 5.130858 Assessment_centre_11027.0 13.376931 Assessment_centre_11028.0 -6.383172 f.22009.0.1 -6.956163 f.22009.0.2 1.574952 f.22009.0.3 1.102341 f.22009.0.4 -1.169359 f.22009.0.5 0.414714 f.22009.0.6 2.059573 f.22009.0.7 -0.130850 f.22009.0.8 -1.658632 f.22009.0.9 0.073991 f.22009.0.10 0.675241 dtype: float64	const 1759.396725 Age_c -9.112919 Age2 0.111673 age_sex 0.481036 Sex_num 13.940250 date_c -0.005296 date_c2 -0.000003 head_volume -673.879931 Table_position -0.384627 X_brain_position 0.970730 Y_brain_position -0.548078 Z_brain_position -0.750044 rfMRI_head_motion -141.598769 tfMRI_head_motion -253.289664 Assessment_centre_11026.0 2.975347 Assessment_centre_11027.0 12.820859 Assessment_centre_11028.0 0.428773 f.22009.0.1 -6.554920 f.22009.0.2 2.304260 f.22009.0.3 1.165210 f.22009.0.4 -0.874855 f.22009.0.5 0.394642 f.22009.0.6 1.978007 f.22009.0.7 -0.400295 f.22009.0.8 -1.977336 f.22009.0.9 -0.019924 f.22009.0.10 0.492877 dtype: float64	rs11838776	7.915580344056819e-06	True
2	FAST_L_Cent_Opercular_Cortex	40.73808477380948	3.923446308633465e-18	2.0	0.3997886398413169	0.3799577710072959	0.3929735879011534	0.3734257215932722	const 3280.303247 Prob_Class_0 31314.422583 Prob_Class_2 5476.101865 Age_c -23.207419 Age2 0.226026 age_sex 1.735882 Sex_num -10.617244 date_c -0.005663 date_c2 0.000034 head_volume -2627.148473 Table_position 1.424273 X_brain_position 1.812562 Y_brain_position -1.265716 Z_brain_position 0.958015 rfMRI_head_motion -329.506549 tfMRI_head_motion -133.038997 Assessment_centre_11026.0 52.897743 Assessment_centre_11027.0 47.301513 Assessment_centre_11028.0 47.811946 f.22009.0.1 -0.895881 f.22009.0.2 6.554448 f.22009.0.3 3.024145 f.22009.0.4 -2.627527 f.22009.0.5 1.571460 f.22009.0.6 2.406098 f.22009.0.7 -0.422056 f.22009.0.8 6.321994 f.22009.0.9 -0.666420 f.22009.0.10 1.267367 dtype: float64	const 7367.459088 Age_c -24.449455 Age2 0.201975 age_sex 0.025209 Sex_num -16.054579 date_c -0.004755 date_c2 -0.000002 head_volume -2565.379561 Table_position 0.101723 X_brain_position 0.805890 Y_brain_position -2.500458 Z_brain_position -0.291981 rfMRI_head_motion -348.956833 tfMRI_head_motion -220.404572 Assessment_centre_11026.0 44.713743 Assessment_centre_11027.0 45.508025 Assessment_centre_11028.0 75.864067 f.22009.0.1 0.585631 f.22009.0.2 9.340568 f.22009.0.3 3.247458 f.22009.0.4 -1.360071 f.22009.0.5 1.373806 f.22009.0.6 2.243382 f.22009.0.7 -1.339406 f.22009.0.8 5.281908 f.22009.0.9 -1.085011 f.22009.0.10 0.416248 dtype: float64	rs11838776	2.766514631096618e-17	True
2	FAST_R_Cent_Opercular_Cortex	42.53441742696146	6.902613788717455e-19	2.0	0.3841056080813257	0.3628592908414283	0.3771124844099053	0.3561471115715243	const 4446.527489 Prob_Class_0 30399.032912 Prob_Class_2 3688.893251 Age_c -24.810438 Age2 0.193509 age_sex 2.445020 Sex_num -68.068579 date_c 0.010097 date_c2 0.000034 head_volume -2692.551506 Table_position 1.325882 X_brain_position 2.170724 Y_brain_position -5.056717 Z_brain_position 0.074967 rfMRI_head_motion -463.882091 tfMRI_head_motion -30.710602 Assessment_centre_11026.0 71.352458 Assessment_centre_11027.0 32.777386 Assessment_centre_11028.0 -45.585754 f.22009.0.1 -4.507310 f.22009.0.2 1.246781 f.22009.0.3 -4.624462 f.22009.0.4 -3.322185 f.22009.0.5 1.473681 f.22009.0.6 -0.307871 f.22009.0.7 2.457288 f.22009.0.8 3.740552 f.22009.0.9 3.172466 f.22009.0.10 5.272299 dtype: float64	const 7236.058154 Age_c -25.745959 Age2 0.195459 age_sex 0.861015 Sex_num -82.252010 date_c 0.011736 date_c2 -0.000002 head_volume -2670.192866 Table_position -0.305011 X_brain_position 1.010819 Y_brain_position -6.025021 Z_brain_position -1.378106 rfMRI_head_motion -432.034787 tfMRI_head_motion -111.330987 Assessment_centre_11026.0 62.947417 Assessment_centre_11027.0 30.148590 Assessment_centre_11028.0 -22.195176 f.22009.0.1 -2.881986 f.22009.0.2 4.065812 f.22009.0.3 -4.357018 f.22009.0.4 -2.390142 f.22009.0.5 1.571393 f.22009.0.6 -0.838882 f.22009.0.7 1.253512 f.22009.0.8 2.251541 f.22009.0.9 2.896122 f.22009.0.10 4.791202 dtype: float64	rs11838776	5.1631865968057586e-18	True
2	FAST_L_Parietal_Operculum_Cortex	11.941127089125484	6.902167047178775e-06	2.0	0.2841073265363281	0.277174183473876	0.2759787803656132	0.2695593247908617	const 3.029490e+03 Prob_Class_0 1.430285e+04 Prob_Class_2 2.037344e+03 Age_c -1.063889e+01 Age2 2.126504e-01 age_sex 3.640179e-01 Sex_num 8.317421e+01 date_c -7.058507e-03 date_c2 -5.036242e-07 head_volume -1.695893e+03 Table_position 7.773885e-01 X_brain_position 2.790187e+00 Y_brain_position -4.710116e+00 Z_brain_position 3.516582e-01 rfMRI_head_motion -4.455743e+02 tfMRI_head_motion 1.203941e+02 Assessment_centre_11026.0 2.111088e+01 Assessment_centre_11027.0 4.539271e+01 Assessment_centre_11028.0 -4.513789e+01 f.22009.0.1 -4.974128e+00 f.22009.0.2 2.222351e+00 f.22009.0.3 2.683889e-01 f.22009.0.4 6.994170e-01 f.22009.0.5 4.069710e-01 f.22009.0.6 5.794915e+00 f.22009.0.7 -3.768924e-01 f.22009.0.8 1.145922e+00 f.22009.0.9 -1.431663e+00 f.22009.0.10 8.220601e+00 dtype: float64	const 4560.429457 Age_c -11.129157 Age2 0.208877 age_sex -0.395477 Sex_num 78.152051 date_c -0.006428 date_c2 -0.000017 head_volume -1678.400496 Table_position 0.074390 X_brain_position 2.278318 Y_brain_position -5.208417 Z_brain_position -0.287588 rfMRI_head_motion -439.996367 tfMRI_head_motion 81.684756 Assessment_centre_11026.0 17.241626 Assessment_centre_11027.0 44.320462 Assessment_centre_11028.0 -33.420234 f.22009.0.1 -4.244103 f.22009.0.2 3.527511 f.22009.0.3 0.384829 f.22009.0.4 1.193269 f.22009.0.5 0.399249 f.22009.0.6 5.614244 f.22009.0.7 -0.885191 f.22009.0.8 0.534215 f.22009.0.9 -1.585791 f.22009.0.10 7.930246 dtype: float64	rs11838776	1.4233956563814135e-05	True
2	FAST_R_Parietal_Operculum_Cortex	8.757065690853223	0.0001622917774554	2.0	0.3217227920221931	0.3169055024302465	0.3140213476493713	0.3097092070749736	const 2219.685784 Prob_Class_0 11471.630519 Prob_Class_2 2102.207393 Age_c -10.093671 Age2 0.268168 age_sex 1.887730 Sex_num 39.150160 date_c 0.007344 date_c2 0.000014 head_volume -1804.049744 Table_position -0.154564 X_brain_position 1.774348 Y_brain_position -2.942769 Z_brain_position -0.328707 rfMRI_head_motion -414.192819 tfMRI_head_motion 169.434410 Assessment_centre_11026.0 61.902069 Assessment_centre_11027.0 71.438877 Assessment_centre_11028.0 -86.476957 f.22009.0.1 -5.934883 f.22009.0.2 2.281228 f.22009.0.3 6.816692 f.22009.0.4 2.340687 f.22009.0.5 -1.146984 f.22009.0.6 0.160804 f.22009.0.7 -1.740921 f.22009.0.8 -5.735668 f.22009.0.9 -0.810649 f.22009.0.10 1.605458 dtype: float64	const 3.786551e+03 Age_c -1.056463e+01 Age2 2.578630e-01 age_sex 1.256520e+00 Sex_num 3.768425e+01 date_c 7.631655e-03 date_c2 8.486351e-07 head_volume -1.779200e+03 Table_position -6.185668e-01 X_brain_position 1.416355e+00 Y_brain_position -3.408706e+00 Z_brain_position -7.724738e-01 rfMRI_head_motion -4.243146e+02 tfMRI_head_motion 1.371816e+02 Assessment_centre_11026.0 5.893115e+01 Assessment_centre_11027.0 7.083429e+01 Assessment_centre_11028.0 -7.597352e+01 f.22009.0.1 -5.403203e+00 f.22009.0.2 3.295132e+00 f.22009.0.3 6.895508e+00 f.22009.0.4 2.822626e+00 f.22009.0.5 -1.236497e+00 f.22009.0.6 1.232296e-01 f.22009.0.7 -2.058479e+00 f.22009.0.8 -6.088378e+00 f.22009.0.9 -9.716739e-01 f.22009.0.10 1.273275e+00 dtype: float64	rs11838776	0.00028063458222671756	True
2	FAST_L_Planum_Polare	9.30285664176528	9.44030071868314e-05	2.0	0.3135734253102662	0.3083944082628723	0.3057794496041378	0.3011084498410064	const 2219.995475 Prob_Class_0 5994.693599 Prob_Class_2 1165.791784 Age_c -9.368611 Age2 0.076389 age_sex 0.957686 Sex_num -43.993730 date_c 0.011475 date_c2 0.000009 head_volume -876.414832 Table_position 0.692972 X_brain_position -1.070984 Y_brain_position -0.287126 Z_brain_position 0.345617 rfMRI_head_motion -220.114303 tfMRI_head_motion -40.915499 Assessment_centre_11026.0 1.070770 Assessment_centre_11027.0 43.288362 Assessment_centre_11028.0 59.627107 f.22009.0.1 0.305206 f.22009.0.2 -1.617006 f.22009.0.3 1.938553 f.22009.0.4 -4.275045 f.22009.0.5 2.271786 f.22009.0.6 -0.788142 f.22009.0.7 -1.959157 f.22009.0.8 -2.261029 f.22009.0.9 -1.306764 f.22009.0.10 1.199207 dtype: float64	const 3087.479241 Age_c -9.625888 Age2 0.069958 age_sex 0.624668 Sex_num -44.391726 date_c 0.011594 date_c2 0.000002 head_volume -861.875187 Table_position 0.464841 X_brain_position -1.250510 Y_brain_position -0.540130 Z_brain_position 0.123622 rfMRI_head_motion -227.500178 tfMRI_head_motion -57.942968 Assessment_centre_11026.0 -0.462708 Assessment_centre_11027.0 43.009115 Assessment_centre_11028.0 65.274620 f.22009.0.1 0.575311 f.22009.0.2 -1.091900 f.22009.0.3 1.977646 f.22009.0.4 -4.010869 f.22009.0.5 2.213041 f.22009.0.6 -0.792359 f.22009.0.7 -2.112156 f.22009.0.8 -2.425534 f.22009.0.9 -1.396283 f.22009.0.10 1.011355 dtype: float64	rs11838776	0.0001690031093820469	True
2	FAST_R_Planum_Polare	14.683232867275468	4.579559353906308e-07	2.0	0.3735962541577168	0.36613669854609	0.3664838028667256	0.3594590462617295	const 1779.284804 Prob_Class_0 7431.046020 Prob_Class_2 1536.861046 Age_c -10.960344 Age2 0.092933 age_sex 0.691537 Sex_num -43.692517 date_c 0.003792 date_c2 0.000008 head_volume -941.434374 Table_position 0.453021 X_brain_position -2.390963 Y_brain_position -0.292879 Z_brain_position -0.348278 rfMRI_head_motion -267.010444 tfMRI_head_motion -55.129703 Assessment_centre_11026.0 27.005871 Assessment_centre_11027.0 31.073035 Assessment_centre_11028.0 40.701013 f.22009.0.1 -0.298329 f.22009.0.2 0.000665 f.22009.0.3 -0.995470 f.22009.0.4 -2.751192 f.22009.0.5 0.784752 f.22009.0.6 0.460706 f.22009.0.7 0.349825 f.22009.0.8 -0.759312 f.22009.0.9 0.387022 f.22009.0.10 3.451889 dtype: float64	const 2.921048e+03 Age_c -1.129450e+01 Age2 8.353521e-02 age_sex 2.744038e-01 Sex_num -4.368379e+01 date_c 3.897222e-03 date_c2 5.858758e-08 head_volume -9.212907e+02 Table_position 1.897942e-01 X_brain_position -2.603205e+00 Y_brain_position -6.194902e-01 Z_brain_position -6.099537e-01 rfMRI_head_motion -2.790262e+02 tfMRI_head_motion -7.647334e+01 Assessment_centre_11026.0 2.513092e+01 Assessment_centre_11027.0 3.077693e+01 Assessment_centre_11028.0 4.791828e+01 f.22009.0.1 2.594407e-02 f.22009.0.2 6.451418e-01 f.22009.0.3 -9.498665e-01 f.22009.0.4 -2.406896e+00 f.22009.0.5 6.956035e-01 f.22009.0.6 4.765119e-01 f.22009.0.7 1.778281e-01 f.22009.0.8 -9.362064e-01 f.22009.0.9 2.687229e-01 f.22009.0.10 3.199567e+00 dtype: float64	rs11838776	1.0966868834859593e-06	True
2	FAST_L_Heschls_Gyrus_H1_H2	6.992497249228983	0.0009370778152677	2.0	0.3018242670357791	0.2978648251118287	0.2938968864506217	0.2904679391527152	const 2300.298141 Prob_Class_0 4173.806611 Prob_Class_2 -14.192732 Age_c -10.484802 Age2 0.077969 age_sex -0.394983 Sex_num 29.398484 date_c -0.006780 date_c2 0.000002 head_volume -869.263251 Table_position 0.318156 X_brain_position -0.232802 Y_brain_position -0.232029 Z_brain_position -0.184724 rfMRI_head_motion -276.483747 tfMRI_head_motion -156.399199 Assessment_centre_11026.0 22.809021 Assessment_centre_11027.0 18.308053 Assessment_centre_11028.0 16.138228 f.22009.0.1 -0.955120 f.22009.0.2 5.780206 f.22009.0.3 -0.409868 f.22009.0.4 -0.165517 f.22009.0.5 1.062099 f.22009.0.6 0.193354 f.22009.0.7 -0.094376 f.22009.0.8 1.496916 f.22009.0.9 -0.640651 f.22009.0.10 3.143296 dtype: float64	const 2306.296014 Age_c -10.526783 Age2 0.086332 age_sex -0.587936 Sex_num 24.601485 date_c -0.006313 date_c2 -0.000003 head_volume -878.226843 Table_position -0.016808 X_brain_position -0.450508 Y_brain_position -0.291268 Z_brain_position -0.460909 rfMRI_head_motion -255.877854 tfMRI_head_motion -166.127217 Assessment_centre_11026.0 21.507716 Assessment_centre_11027.0 17.663044 Assessment_centre_11028.0 18.120487 f.22009.0.1 -0.672084 f.22009.0.2 6.203854 f.22009.0.3 -0.356937 f.22009.0.4 -0.133023 f.22009.0.5 1.168183 f.22009.0.6 0.001070 f.22009.0.7 -0.359893 f.22009.0.8 1.139089 f.22009.0.9 -0.636989 f.22009.0.10 3.187687 dtype: float64	rs11838776	0.0014540480489212597	True
2	FAST_R_Heschls_Gyrus_H1_H2	9.700507372096936	6.362224140312242e-05	2.0	0.3327998816116524	0.3275507496837609	0.3252242111676646	0.3204666003692462	const 1986.001618 Prob_Class_0 4191.987337 Prob_Class_2 152.725179 Age_c -9.344896 Age2 0.090272 age_sex -0.507610 Sex_num 2.976897 date_c -0.002212 date_c2 0.000003 head_volume -749.257897 Table_position 0.430447 X_brain_position 0.651348 Y_brain_position 0.356619 Z_brain_position 0.096666 rfMRI_head_motion -322.810998 tfMRI_head_motion 49.222810 Assessment_centre_11026.0 9.305310 Assessment_centre_11027.0 11.220128 Assessment_centre_11028.0 -89.457626 f.22009.0.1 -2.137721 f.22009.0.2 -0.747752 f.22009.0.3 0.243025 f.22009.0.4 -0.689594 f.22009.0.5 0.437249 f.22009.0.6 -1.952158 f.22009.0.7 -1.731250 f.22009.0.8 1.657625 f.22009.0.9 0.308893 f.22009.0.10 0.200421 dtype: float64	const 2112.929864 Age_c -9.414790 Age2 0.096075 age_sex -0.709271 Sex_num -0.927143 date_c -0.001820 date_c2 -0.000002 head_volume -754.401462 Table_position 0.129634 X_brain_position 0.451438 Y_brain_position 0.273484 Z_brain_position -0.156132 rfMRI_head_motion -307.321273 tfMRI_head_motion 39.022297 Assessment_centre_11026.0 8.045571 Assessment_centre_11027.0 10.663409 Assessment_centre_11028.0 -87.072508 f.22009.0.1 -1.872654 f.22009.0.2 -0.333994 f.22009.0.3 0.290988 f.22009.0.4 -0.626340 f.22009.0.5 0.514077 f.22009.0.6 -2.106996 f.22009.0.7 -1.965777 f.22009.0.8 1.347429 f.22009.0.9 0.299228 f.22009.0.10 0.209585 dtype: float64	rs11838776	0.00011632160078162849	True
2	FAST_L_Planum_Temporale	10.931640634423871	1.8765962905676283e-05	2.0	0.2972761562024284	0.291045884892099	0.2892971344561461	0.2835771624476884	const 4846.773347 Prob_Class_0 3645.545596 Prob_Class_2 -1862.628141 Age_c -9.875486 Age2 0.135661 age_sex -1.956772 Sex_num 159.227608 date_c -0.014189 date_c2 -0.000004 head_volume -1555.072426 Table_position -0.037779 X_brain_position 2.324426 Y_brain_position -4.178669 Z_brain_position -0.249145 rfMRI_head_motion -508.529323 tfMRI_head_motion -115.018227 Assessment_centre_11026.0 32.263983 Assessment_centre_11027.0 50.905875 Assessment_centre_11028.0 -133.982416 f.22009.0.1 -3.848997 f.22009.0.2 0.285691 f.22009.0.3 -6.429953 f.22009.0.4 2.434865 f.22009.0.5 -0.798644 f.22009.0.6 6.976482 f.22009.0.7 -2.929807 f.22009.0.8 -3.622912 f.22009.0.9 -0.630000 f.22009.0.10 5.107217 dtype: float64	const 3512.323315 Age_c -9.604898 Age2 0.171733 age_sex -2.038131 Sex_num 144.911700 date_c -0.012920 date_c2 -0.000010 head_volume -1605.662271 Table_position -0.724931 X_brain_position 1.926569 Y_brain_position -3.968484 Z_brain_position -0.762846 rfMRI_head_motion -432.846780 tfMRI_head_motion -118.749025 Assessment_centre_11026.0 30.603992 Assessment_centre_11027.0 49.333045 Assessment_centre_11028.0 -136.619285 f.22009.0.1 -3.389008 f.22009.0.2 0.785754 f.22009.0.3 -6.326116 f.22009.0.4 2.123974 f.22009.0.5 -0.376692 f.22009.0.6 6.384331 f.22009.0.7 -3.517909 f.22009.0.8 -4.480502 f.22009.0.9 -0.478964 f.22009.0.10 5.538455 dtype: float64	rs11838776	3.680260587779863e-05	True
2	FAST_R_Planum_Temporale	11.5534417013412	1.0133654798561282e-05	2.0	0.3388484784683317	0.332653364470141	0.3313414863341521	0.325622970416747	const 3952.520745 Prob_Class_0 3298.651491 Prob_Class_2 -998.967108 Age_c -11.025951 Age2 0.031345 age_sex 2.848517 Sex_num 72.061464 date_c -0.003937 date_c2 0.000004 head_volume -1227.690538 Table_position 0.464255 X_brain_position 0.543866 Y_brain_position -0.934203 Z_brain_position 0.633714 rfMRI_head_motion -395.983902 tfMRI_head_motion 136.525505 Assessment_centre_11026.0 64.956443 Assessment_centre_11027.0 55.003661 Assessment_centre_11028.0 102.147314 f.22009.0.1 -2.262772 f.22009.0.2 -2.801520 f.22009.0.3 0.347941 f.22009.0.4 1.188717 f.22009.0.5 -1.535608 f.22009.0.6 -0.839073 f.22009.0.7 -0.110448 f.22009.0.8 -2.396683 f.22009.0.9 -1.396940 f.22009.0.10 -1.311603 dtype: float64	const 3242.065191 Age_c -10.895100 Age2 0.053312 age_sex 2.742559 Sex_num 62.864479 date_c -0.003108 date_c2 -0.000002 head_volume -1257.602576 Table_position -0.011123 X_brain_position 0.260924 Y_brain_position -0.841191 Z_brain_position 0.269979 rfMRI_head_motion -348.903532 tfMRI_head_motion 131.381570 Assessment_centre_11026.0 63.648582 Assessment_centre_11027.0 53.954995 Assessment_centre_11028.0 101.381942 f.22009.0.1 -1.925491 f.22009.0.2 -2.397282 f.22009.0.3 0.420526 f.22009.0.4 1.033276 f.22009.0.5 -1.275973 f.22009.0.6 -1.217502 f.22009.0.7 -0.510444 f.22009.0.8 -2.970458 f.22009.0.9 -1.315123 f.22009.0.10 -1.067002 dtype: float64	rs11838776	2.0536538609379676e-05	True
2	FAST_L_Supracalcarine_Cortex	62.77259529104208	2.567287711491529e-27	2.0	0.2564359995204686	0.2185808153557565	0.2479932614777164	0.2103486845612872	const 2172.191903 Prob_Class_0 -866.921148 Prob_Class_2 -1763.108328 Age_c -2.662691 Age2 0.026779 age_sex 0.475216 Sex_num 2.594913 date_c 0.005834 date_c2 0.000008 head_volume -379.389266 Table_position 0.058746 X_brain_position -0.236575 Y_brain_position -2.252655 Z_brain_position -0.405037 rfMRI_head_motion -12.924511 tfMRI_head_motion -42.492647 Assessment_centre_11026.0 8.102984 Assessment_centre_11027.0 5.011930 Assessment_centre_11028.0 25.274981 f.22009.0.1 0.093720 f.22009.0.2 1.959372 f.22009.0.3 1.019442 f.22009.0.4 -1.892367 f.22009.0.5 0.695062 f.22009.0.6 -1.339066 f.22009.0.7 0.415057 f.22009.0.8 0.201327 f.22009.0.9 -0.145432 f.22009.0.10 0.309119 dtype: float64	const 892.205895 Age_c -2.360693 Age2 0.052501 age_sex 0.598500 Sex_num -6.074090 date_c 0.006559 date_c2 0.000007 head_volume -418.342838 Table_position -0.248312 X_brain_position -0.389611 Y_brain_position -1.990341 Z_brain_position -0.607748 rfMRI_head_motion 37.855851 tfMRI_head_motion -35.922928 Assessment_centre_11026.0 7.873696 Assessment_centre_11027.0 4.182370 Assessment_centre_11028.0 20.693745 f.22009.0.1 0.238028 f.22009.0.2 1.995496 f.22009.0.3 1.063433 f.22009.0.4 -2.222954 f.22009.0.5 0.987342 f.22009.0.6 -1.704031 f.22009.0.7 0.130220 f.22009.0.8 -0.244605 f.22009.0.9 -0.005080 f.22009.0.10 0.674510 dtype: float64	rs11838776	3.274414916536182e-26	True
2	FAST_R_Supracalcarine_Cortex	53.90585798547428	1.219821910716254e-23	2.0	0.2606173976961442	0.2282921312267832	0.2522221370049406	0.2201623076497558	const 2897.829726 Prob_Class_0 -120.216750 Prob_Class_2 -2062.804257 Age_c -4.096090 Age2 0.055680 age_sex 1.003438 Sex_num -2.200584 date_c 0.004155 date_c2 0.000002 head_volume -563.301958 Table_position 0.250314 X_brain_position -0.549093 Y_brain_position -2.198403 Z_brain_position -0.008100 rfMRI_head_motion 25.479878 tfMRI_head_motion -70.610538 Assessment_centre_11026.0 0.350710 Assessment_centre_11027.0 -0.221476 Assessment_centre_11028.0 -43.447541 f.22009.0.1 -3.135980 f.22009.0.2 0.523529 f.22009.0.3 2.643294 f.22009.0.4 -1.574911 f.22009.0.5 0.484431 f.22009.0.6 -2.750042 f.22009.0.7 0.800776 f.22009.0.8 1.753975 f.22009.0.9 -0.367334 f.22009.0.10 0.926110 dtype: float64	const 1.403756e+03 Age_c -3.752255e+00 Age2 8.751807e-02 age_sex 1.106203e+00 Sex_num -1.335408e+01 date_c 5.101718e-03 date_c2 1.489804e-07 head_volume -6.107267e+02 Table_position -1.800421e-01 X_brain_position -7.744359e-01 Y_brain_position -1.904620e+00 Z_brain_position -3.039804e-01 rfMRI_head_motion 8.921114e+01 tfMRI_head_motion -6.501574e+01 Assessment_centre_11026.0 -1.954433e-01 Assessment_centre_11027.0 -1.328553e+00 Assessment_centre_11028.0 -4.837571e+01 f.22009.0.1 -2.906864e+00 f.22009.0.2 6.563297e-01 f.22009.0.3 2.706006e+00 f.22009.0.4 -1.954174e+00 f.22009.0.5 8.485758e-01 f.22009.0.6 -3.217537e+00 f.22009.0.7 4.112313e-01 f.22009.0.8 1.156489e+00 f.22009.0.9 -2.025845e-01 f.22009.0.10 1.362474e+00 dtype: float64	rs11838776	1.2755629757117895e-22	True
2	FAST_L_Occipital_Pole	15.977558408730102	1.275288433914361e-07	2.0	0.2986350438267782	0.2895465608153474	0.2906714514614699	0.2820620432226404	const 18812.171696 Prob_Class_0 34919.620309 Prob_Class_2 377.856205 Age_c -45.056655 Age2 -0.346210 age_sex -15.626453 Sex_num 147.863759 date_c 0.007920 date_c2 0.000015 head_volume -4758.004217 Table_position 5.756948 X_brain_position 15.589039 Y_brain_position -21.579004 Z_brain_position 0.066952 rfMRI_head_motion -111.524453 tfMRI_head_motion -231.987586 Assessment_centre_11026.0 132.127401 Assessment_centre_11027.0 -25.752232 Assessment_centre_11028.0 683.785037 f.22009.0.1 -14.774839 f.22009.0.2 -11.285318 f.22009.0.3 24.297947 f.22009.0.4 29.592843 f.22009.0.5 -4.801493 f.22009.0.6 -10.189263 f.22009.0.7 16.331783 f.22009.0.8 4.687391 f.22009.0.9 5.514756 f.22009.0.10 -12.709361 dtype: float64	const 19221.921477 Age_c -45.490355 Age2 -0.283961 age_sex -17.264168 Sex_num 110.448081 date_c 0.011598 date_c2 -0.000030 head_volume -4821.520082 Table_position 3.060422 X_brain_position 13.823373 Y_brain_position -22.144920 Z_brain_position -2.170584 rfMRI_head_motion 45.389692 tfMRI_head_motion -314.654985 Assessment_centre_11026.0 121.380670 Assessment_centre_11027.0 -30.877689 Assessment_centre_11028.0 701.541781 f.22009.0.1 -12.463963 f.22009.0.2 -7.775821 f.22009.0.3 24.725327 f.22009.0.4 29.955761 f.22009.0.5 -4.002338 f.22009.0.6 -11.684133 f.22009.0.7 14.205977 f.22009.0.8 1.839968 f.22009.0.9 5.505708 f.22009.0.10 -12.443312 dtype: float64	rs11838776	3.2619802936618954e-07	True
2	FAST_R_Occipital_Pole	18.174301125390592	1.4608544600957204e-08	2.0	0.3370867917306948	0.327315514952848	0.3295597966651876	0.3202288874766624	const 10337.001609 Prob_Class_0 34803.323009 Prob_Class_2 175.305098 Age_c -41.427560 Age2 -0.163382 age_sex -11.442958 Sex_num 362.825692 date_c 0.021573 date_c2 0.000017 head_volume -4652.213472 Table_position -0.958685 X_brain_position -3.500629 Y_brain_position -11.165173 Z_brain_position -6.499928 rfMRI_head_motion 735.939133 tfMRI_head_motion -615.431837 Assessment_centre_11026.0 106.074872 Assessment_centre_11027.0 53.844916 Assessment_centre_11028.0 61.711619 f.22009.0.1 -12.964454 f.22009.0.2 -1.173252 f.22009.0.3 29.254255 f.22009.0.4 23.448174 f.22009.0.5 -3.058531 f.22009.0.6 1.322666 f.22009.0.7 16.910380 f.22009.0.8 -8.993423 f.22009.0.9 -6.499973 f.22009.0.10 -10.308909 dtype: float64	const 10599.637679 Age_c -41.826388 Age2 -0.098211 age_sex -13.065734 Sex_num 324.432980 date_c 0.025332 date_c2 -0.000029 head_volume -4720.169881 Table_position -3.689158 X_brain_position -5.283012 Y_brain_position -11.700709 Z_brain_position -8.759655 rfMRI_head_motion 898.606387 tfMRI_head_motion -697.305411 Assessment_centre_11026.0 95.306991 Assessment_centre_11027.0 48.626708 Assessment_centre_11028.0 78.933990 f.22009.0.1 -10.638125 f.22009.0.2 2.338704 f.22009.0.3 29.686478 f.22009.0.4 23.772973 f.22009.0.5 -2.226213 f.22009.0.6 -0.213375 f.22009.0.7 14.752903 f.22009.0.8 -11.890661 f.22009.0.9 -6.492907 f.22009.0.10 -10.001049 dtype: float64	rs11838776	4.180546135623641e-08	True
2	FAST_R_Thalamus	3.335820560609072	0.035746023953662	2.0	0.2688998282704572	0.2669218728895	0.2605986097755556	0.259199007693036	const 2882.423184 Prob_Class_0 -4228.665967 Prob_Class_2 -1401.682103 Age_c -3.726184 Age2 -0.355170 age_sex 4.685991 Sex_num 24.123651 date_c -0.006343 date_c2 -0.000007 head_volume -1071.628409 Table_position -2.194118 X_brain_position 4.109314 Y_brain_position -0.254115 Z_brain_position -2.973243 rfMRI_head_motion 53.161869 tfMRI_head_motion -115.778096 Assessment_centre_11026.0 20.641348 Assessment_centre_11027.0 14.740251 Assessment_centre_11028.0 18.503634 f.22009.0.1 -3.050439 f.22009.0.2 -0.463579 f.22009.0.3 1.470412 f.22009.0.4 -0.381523 f.22009.0.5 -2.338337 f.22009.0.6 0.639065 f.22009.0.7 1.447120 f.22009.0.8 5.505955 f.22009.0.9 -0.836572 f.22009.0.10 0.793952 dtype: float64	const 1851.025422 Age_c -3.448494 Age2 -0.341626 age_sex 4.948198 Sex_num 21.233806 date_c -0.006157 date_c2 -0.000003 head_volume -1095.273621 Table_position -2.156743 X_brain_position 4.170917 Y_brain_position 0.006367 Z_brain_position -2.901962 rfMRI_head_motion 76.433666 tfMRI_head_motion -102.274604 Assessment_centre_11026.0 21.559187 Assessment_centre_11027.0 14.621159 Assessment_centre_11028.0 13.152118 f.22009.0.1 -3.174349 f.22009.0.2 -0.793275 f.22009.0.3 1.460873 f.22009.0.4 -0.674104 f.22009.0.5 -2.193792 f.22009.0.6 0.509217 f.22009.0.7 1.443518 f.22009.0.8 5.451334 f.22009.0.9 -0.727135 f.22009.0.10 1.049349 dtype: float64	rs11838776	0.04432777261550524	True
2	FAST_L_Caudate	77.86622585480512	1.6143517001688506e-33	2.0	0.2041823072185455	0.1539249510098101	0.1951462588009134	0.1450116806395731	const 16684.049768 Prob_Class_0 -11302.471931 Prob_Class_2 -13550.213792 Age_c 14.451491 Age2 0.414551 age_sex -2.388682 Sex_num -54.297865 date_c -0.008295 date_c2 -0.000028 head_volume -1986.565463 Table_position 2.607254 X_brain_position 1.828667 Y_brain_position -2.982684 Z_brain_position 1.627094 rfMRI_head_motion -436.533207 tfMRI_head_motion -336.887272 Assessment_centre_11026.0 20.077907 Assessment_centre_11027.0 24.053265 Assessment_centre_11028.0 -145.349261 f.22009.0.1 -3.906550 f.22009.0.2 -19.129166 f.22009.0.3 7.696246 f.22009.0.4 2.714473 f.22009.0.5 -0.340866 f.22009.0.6 -7.961225 f.22009.0.7 -0.639554 f.22009.0.8 -6.489096 f.22009.0.9 1.312958 f.22009.0.10 -3.656676 dtype: float64	const 6828.738606 Age_c 16.821759 Age2 0.603179 age_sex -1.225949 Sex_num -115.676472 date_c -0.003236 date_c2 -0.000027 head_volume -2276.339931 Table_position 0.616384 X_brain_position 0.892761 Y_brain_position -0.898600 Z_brain_position 0.373880 rfMRI_head_motion -68.679923 tfMRI_head_motion -275.541455 Assessment_centre_11026.0 19.757874 Assessment_centre_11027.0 18.386180 Assessment_centre_11028.0 -182.798783 f.22009.0.1 -3.110309 f.22009.0.2 -19.321374 f.22009.0.3 7.975979 f.22009.0.4 0.134762 f.22009.0.5 1.790301 f.22009.0.6 -10.555997 f.22009.0.7 -2.536522 f.22009.0.8 -9.523135 f.22009.0.9 2.388806 f.22009.0.10 -0.894498 dtype: float64	rs11838776	2.7177452061011956e-32	True
2	FAST_R_Caudate	86.97378649666264	3.1655590341320322e-37	2.0	0.2318390962197709	0.1776542929428325	0.2231170746034504	0.1689910075362335	const 17724.691357 Prob_Class_0 -12177.616008 Prob_Class_2 -14680.106974 Age_c 15.504594 Age2 0.412794 age_sex -0.477976 Sex_num -46.484062 date_c 0.016417 date_c2 -0.000015 head_volume -2146.624416 Table_position 2.642689 X_brain_position 12.029608 Y_brain_position -2.926597 Z_brain_position 1.760044 rfMRI_head_motion -297.668477 tfMRI_head_motion -476.795524 Assessment_centre_11026.0 61.356015 Assessment_centre_11027.0 26.482212 Assessment_centre_11028.0 -225.173268 f.22009.0.1 -8.159178 f.22009.0.2 -14.462356 f.22009.0.3 8.742612 f.22009.0.4 1.402180 f.22009.0.5 -0.185223 f.22009.0.6 -4.591163 f.22009.0.7 2.055286 f.22009.0.8 -7.646117 f.22009.0.9 3.700201 f.22009.0.10 -6.372845 dtype: float64	const 7047.851306 Age_c 18.071794 Age2 0.617282 age_sex 0.778589 Sex_num -113.056881 date_c 0.021904 date_c2 -0.000014 head_volume -2460.701196 Table_position 0.480455 X_brain_position 11.012176 Y_brain_position -0.669718 Z_brain_position 0.397909 rfMRI_head_motion 101.183705 tfMRI_head_motion -410.491841 Assessment_centre_11026.0 60.988371 Assessment_centre_11027.0 20.332295 Assessment_centre_11028.0 -265.713030 f.22009.0.1 -7.292003 f.22009.0.2 -14.663775 f.22009.0.3 9.046518 f.22009.0.4 -1.392075 f.22009.0.5 2.125324 f.22009.0.6 -7.405350 f.22009.0.7 -0.004100 f.22009.0.8 -10.938855 f.22009.0.9 4.865800 f.22009.0.10 -3.379673 dtype: float64	rs11838776	6.311874548299735e-36	True
2	FAST_L_Putamen	4.155221186659712	0.0157922603427844	2.0	0.0877050879910523	0.0846306458605888	0.0773465082926538	0.0749873706549062	const 874.037151 Prob_Class_0 5149.455584 Prob_Class_2 -279.789271 Age_c 1.096372 Age2 -0.261316 age_sex -5.782972 Sex_num 66.930264 date_c 0.011871 date_c2 -0.000011 head_volume -655.673010 Table_position -1.412468 X_brain_position -1.982610 Y_brain_position 0.076956 Z_brain_position -0.503407 rfMRI_head_motion -419.505994 tfMRI_head_motion -309.772372 Assessment_centre_11026.0 103.883672 Assessment_centre_11027.0 63.746278 Assessment_centre_11028.0 6.129798 f.22009.0.1 1.212160 f.22009.0.2 -1.065456 f.22009.0.3 -2.888083 f.22009.0.4 1.075930 f.22009.0.5 -0.365476 f.22009.0.6 -4.156366 f.22009.0.7 -6.284075 f.22009.0.8 2.527152 f.22009.0.9 -0.066625 f.22009.0.10 3.122686 dtype: float64	const 691.529970 Age_c 1.088132 Age2 -0.246919 age_sex -6.008672 Sex_num 59.576527 date_c 0.012570 date_c2 -0.000018 head_volume -672.793421 Table_position -1.881666 X_brain_position -2.280650 Y_brain_position 0.040999 Z_brain_position -0.882776 rfMRI_head_motion -385.906300 tfMRI_head_motion -321.098764 Assessment_centre_11026.0 102.203987 Assessment_centre_11027.0 62.807399 Assessment_centre_11028.0 7.956202 f.22009.0.1 1.591519 f.22009.0.2 -0.524344 f.22009.0.3 -2.814613 f.22009.0.4 1.067927 f.22009.0.5 -0.187915 f.22009.0.6 -4.453731 f.22009.0.7 -6.662149 f.22009.0.8 2.008417 f.22009.0.9 -0.041151 f.22009.0.10 3.233086 dtype: float64	rs11838776	0.020575417646209664	True
2	FAST_L_Pallidum	30.159709656787648	1.1466555997944564e-13	2.0	0.0824423263126465	0.0599984714612531	0.072023991007194	0.0500957000909098	const 595.966074 Prob_Class_0 -864.966574 Prob_Class_2 -613.676468 Age_c 0.999783 Age2 0.011104 age_sex -0.155903 Sex_num -5.164061 date_c -0.000122 date_c2 0.000001 head_volume -42.306107 Table_position 0.091229 X_brain_position -0.278414 Y_brain_position -0.174853 Z_brain_position 0.112215 rfMRI_head_motion -22.984333 tfMRI_head_motion -4.160764 Assessment_centre_11026.0 13.039564 Assessment_centre_11027.0 6.426884 Assessment_centre_11028.0 -5.913346 f.22009.0.1 -0.294240 f.22009.0.2 -0.290738 f.22009.0.3 -0.018786 f.22009.0.4 0.521438 f.22009.0.5 -0.030428 f.22009.0.6 -0.411862 f.22009.0.7 -0.184869 f.22009.0.8 -0.776251 f.22009.0.9 0.135306 f.22009.0.10 -0.140156 dtype: float64	const 148.251532 Age_c 1.110881 Age2 0.018958 age_sex -0.086864 Sex_num -7.544604 date_c 0.000068 date_c2 0.000002 head_volume -54.699183 Table_position 0.029145 X_brain_position -0.302518 Y_brain_position -0.075286 Z_brain_position 0.078645 rfMRI_head_motion -8.030351 tfMRI_head_motion -0.556423 Assessment_centre_11026.0 13.134816 Assessment_centre_11027.0 6.224138 Assessment_centre_11028.0 -7.779926 f.22009.0.1 -0.281985 f.22009.0.2 -0.335198 f.22009.0.3 -0.010558 f.22009.0.4 0.401637 f.22009.0.5 0.057330 f.22009.0.6 -0.513385 f.22009.0.7 -0.248551 f.22009.0.8 -0.883743 f.22009.0.9 0.183816 f.22009.0.10 -0.018560 dtype: float64	rs11838776	5.554068964793232e-13	True
2	FAST_R_Pallidum	52.67421382789199	3.972211621507495e-23	2.0	0.1283638814246973	0.0911272656177635	0.1184669587482543	0.0815524313009328	const 8.795398e+02 Prob_Class_0 -1.477392e+03 Prob_Class_2 -8.577109e+02 Age_c 1.118697e+00 Age2 1.804143e-02 age_sex 1.810465e-01 Sex_num -1.681328e+00 date_c -1.234154e-03 date_c2 6.038789e-07 head_volume -4.435722e+01 Table_position 1.741986e-01 X_brain_position 1.787306e-01 Y_brain_position -2.170613e-01 Z_brain_position 2.056416e-01 rfMRI_head_motion -2.274883e+01 tfMRI_head_motion -1.566608e+01 Assessment_centre_11026.0 1.279273e+01 Assessment_centre_11027.0 8.498406e+00 Assessment_centre_11028.0 -7.527478e+00 f.22009.0.1 -7.655128e-01 f.22009.0.2 -2.377822e-01 f.22009.0.3 -7.780512e-01 f.22009.0.4 2.743456e-01 f.22009.0.5 1.006779e-02 f.22009.0.6 -4.846736e-01 f.22009.0.7 8.953737e-02 f.22009.0.8 -6.027933e-01 f.22009.0.9 2.641556e-01 f.22009.0.10 2.720730e-01 dtype: float64	const 252.740438 Age_c 1.276826 Age2 0.028495 age_sex 0.289993 Sex_num -4.704965 date_c -0.000998 date_c2 0.000002 head_volume -61.123073 Table_position 0.108777 X_brain_position 0.158942 Y_brain_position -0.073960 Z_brain_position 0.176353 rfMRI_head_motion -3.145182 tfMRI_head_motion -10.000369 Assessment_centre_11026.0 13.009307 Assessment_centre_11027.0 8.256025 Assessment_centre_11028.0 -10.265978 f.22009.0.1 -0.766484 f.22009.0.2 -0.327107 f.22009.0.3 -0.769927 f.22009.0.4 0.104646 f.22009.0.5 0.126063 f.22009.0.6 -0.614410 f.22009.0.7 0.017435 f.22009.0.8 -0.730283 f.22009.0.9 0.331794 f.22009.0.10 0.439361 dtype: float64	rs11838776	4.029542510890078e-22	True
2	FAST_L_Amygdala	25.77437397574788	8.35067099375565e-12	2.0	0.4378922385618782	0.4261420555464875	0.4315098308894258	0.4200965504590518	const 1121.722581 Prob_Class_0 4262.131346 Prob_Class_2 2561.611606 Age_c -10.966808 Age2 -0.419858 age_sex 0.473895 Sex_num 18.600039 date_c 0.004727 date_c2 -0.000004 head_volume -1032.544715 Table_position -0.443910 X_brain_position -1.873907 Y_brain_position -0.335557 Z_brain_position -0.254197 rfMRI_head_motion -468.653345 tfMRI_head_motion -167.630061 Assessment_centre_11026.0 57.357255 Assessment_centre_11027.0 51.366468 Assessment_centre_11028.0 3.971022 f.22009.0.1 0.755152 f.22009.0.2 -2.425457 f.22009.0.3 -0.079097 f.22009.0.4 -3.589049 f.22009.0.5 0.274087 f.22009.0.6 -3.382722 f.22009.0.7 -2.316110 f.22009.0.8 2.874254 f.22009.0.9 -0.922177 f.22009.0.10 2.315328 dtype: float64	const 2993.115653 Age_c -11.437476 Age2 -0.451371 age_sex 0.155486 Sex_num 27.800167 date_c 0.004006 date_c2 -0.000007 head_volume -982.161592 Table_position -0.236578 X_brain_position -1.807030 Y_brain_position -0.760734 Z_brain_position -0.156860 rfMRI_head_motion -527.926580 tfMRI_head_motion -184.199692 Assessment_centre_11026.0 56.757131 Assessment_centre_11027.0 52.113289 Assessment_centre_11028.0 12.077197 f.22009.0.1 0.747926 f.22009.0.2 -2.173893 f.22009.0.3 -0.105250 f.22009.0.4 -3.083493 f.22009.0.5 -0.076066 f.22009.0.6 -2.988452 f.22009.0.7 -2.091315 f.22009.0.8 3.267738 f.22009.0.9 -1.124275 f.22009.0.10 1.814222 dtype: float64	rs11838776	3.406741400437628e-11	True
2	FAST_R_Amygdala	21.8553496257088	3.9037561772604977e-10	2.0	0.4529763528693373	0.4432801703376496	0.4467652165677725	0.4374152126507691	const 2969.823213 Prob_Class_0 5747.936614 Prob_Class_2 2733.234373 Age_c -12.381944 Age2 -0.367683 age_sex 0.533087 Sex_num -10.420552 date_c 0.002409 date_c2 -0.000002 head_volume -1235.667756 Table_position 0.971367 X_brain_position 2.034284 Y_brain_position -0.434540 Z_brain_position 0.732521 rfMRI_head_motion -474.108729 tfMRI_head_motion -164.193298 Assessment_centre_11026.0 36.272542 Assessment_centre_11027.0 6.684525 Assessment_centre_11028.0 88.827510 f.22009.0.1 -0.282677 f.22009.0.2 -1.664860 f.22009.0.3 -2.907835 f.22009.0.4 -5.159089 f.22009.0.5 -0.822727 f.22009.0.6 -1.785265 f.22009.0.7 -3.147672 f.22009.0.8 4.182049 f.22009.0.9 -1.087691 f.22009.0.10 4.026942 dtype: float64	const 4971.275785 Age_c -12.896896 Age2 -0.398966 age_sex 0.137666 Sex_num -1.961159 date_c 0.001772 date_c2 -0.000007 head_volume -1184.392380 Table_position 1.097135 X_brain_position 2.043495 Y_brain_position -0.905817 Z_brain_position 0.757558 rfMRI_head_motion -531.554809 tfMRI_head_motion -184.681035 Assessment_centre_11026.0 35.259153 Assessment_centre_11027.0 7.298125 Assessment_centre_11028.0 98.056451 f.22009.0.1 -0.209464 f.22009.0.2 -1.274901 f.22009.0.3 -2.920647 f.22009.0.4 -4.609569 f.22009.0.5 -1.166560 f.22009.0.6 -1.418939 f.22009.0.7 -2.983384 f.22009.0.8 4.500198 f.22009.0.9 -1.302602 f.22009.0.10 3.504162 dtype: float64	rs11838776	1.3361029837997669e-09	True
2	FAST_L_Ventral_Striatum	26.00796428354115	6.642947428988492e-12	2.0	0.3574542867003347	0.3439009160904076	0.3501585527293733	0.3369890132615383	const -6.805830e+01 Prob_Class_0 2.178813e+03 Prob_Class_2 1.325124e+03 Age_c -5.670804e+00 Age2 -1.041835e-01 age_sex -9.510845e-01 Sex_num -5.855727e+00 date_c 2.387198e-03 date_c2 -1.647552e-07 head_volume -4.188070e+02 Table_position -2.710948e-01 X_brain_position -8.432202e-01 Y_brain_position 6.770874e-01 Z_brain_position -1.347286e-01 rfMRI_head_motion -1.143379e+02 tfMRI_head_motion -8.927459e+01 Assessment_centre_11026.0 1.463303e+01 Assessment_centre_11027.0 2.141514e+01 Assessment_centre_11028.0 2.112311e+00 f.22009.0.1 1.422982e+00 f.22009.0.2 1.064339e+00 f.22009.0.3 2.360804e-01 f.22009.0.4 -6.349509e-01 f.22009.0.5 8.032958e-02 f.22009.0.6 -5.935309e-01 f.22009.0.7 -7.599642e-01 f.22009.0.8 1.032977e+00 f.22009.0.9 2.535770e-01 f.22009.0.10 7.196136e-01 dtype: float64	const 899.913584 Age_c -5.914005 Age2 -0.120536 age_sex -1.114592 Sex_num -1.067105 date_c 0.002011 date_c2 -0.000002 head_volume -392.689968 Table_position -0.161775 X_brain_position -0.807279 Y_brain_position 0.457524 Z_brain_position -0.082670 rfMRI_head_motion -145.125538 tfMRI_head_motion -97.785272 Assessment_centre_11026.0 14.330667 Assessment_centre_11027.0 21.805440 Assessment_centre_11028.0 6.293090 f.22009.0.1 1.417491 f.22009.0.2 1.191841 f.22009.0.3 0.222225 f.22009.0.4 -0.373645 f.22009.0.5 -0.101450 f.22009.0.6 -0.388398 f.22009.0.7 -0.642041 f.22009.0.8 1.238729 f.22009.0.9 0.149016 f.22009.0.10 0.460133 dtype: float64	rs11838776	2.743038300513922e-11	True
2	FAST_R_Ventral_Striatum	23.086516209560923	1.1651017881231926e-10	2.0	0.3497236850227245	0.3375480040118433	0.3423401745525851	0.3305691742323895	const 295.650045 Prob_Class_0 1986.230883 Prob_Class_2 1236.431108 Age_c -5.007994 Age2 -0.113888 age_sex -0.726052 Sex_num 0.448525 date_c 0.000924 date_c2 -0.000004 head_volume -423.914033 Table_position -0.017265 X_brain_position 1.455098 Y_brain_position 0.862287 Z_brain_position 0.135177 rfMRI_head_motion -69.585376 tfMRI_head_motion -139.490274 Assessment_centre_11026.0 17.400622 Assessment_centre_11027.0 13.018297 Assessment_centre_11028.0 -6.703777 f.22009.0.1 1.700956 f.22009.0.2 0.942674 f.22009.0.3 -1.085478 f.22009.0.4 -0.624707 f.22009.0.5 -0.090604 f.22009.0.6 -0.484086 f.22009.0.7 -0.684860 f.22009.0.8 0.624322 f.22009.0.9 -0.112387 f.22009.0.10 0.283375 dtype: float64	const 1198.651665 Age_c -5.234421 Age2 -0.129237 age_sex -0.876447 Sex_num 4.969498 date_c 0.000568 date_c2 -0.000006 head_volume -399.448354 Table_position 0.088456 X_brain_position 1.491055 Y_brain_position 0.658105 Z_brain_position 0.186822 rfMRI_head_motion -98.538212 tfMRI_head_motion -147.321945 Assessment_centre_11026.0 17.133025 Assessment_centre_11027.0 13.389611 Assessment_centre_11028.0 -2.825403 f.22009.0.1 1.692681 f.22009.0.2 1.056909 f.22009.0.3 -1.098994 f.22009.0.4 -0.381284 f.22009.0.5 -0.261377 f.22009.0.6 -0.290566 f.22009.0.7 -0.571886 f.22009.0.8 0.820263 f.22009.0.9 -0.209977 f.22009.0.10 0.040799 dtype: float64	rs11838776	4.203336973467357e-10	True
2	Brain_Stem	33.207970804326685	5.871584521675058e-15	2.0	0.3218624928147365	0.303598445337099	0.3141626346634034	0.2962619621842484	const 101.114455 Prob_Class_0 26175.807294 Prob_Class_2 10982.064380 Age_c -43.715929 Age2 -0.310943 age_sex 7.324487 Sex_num 25.652862 date_c -0.031917 date_c2 0.000040 head_volume -2247.630213 Table_position 0.478338 X_brain_position -0.325266 Y_brain_position 0.640901 Z_brain_position -2.913870 rfMRI_head_motion 1405.575947 tfMRI_head_motion -490.732418 Assessment_centre_11026.0 -162.083813 Assessment_centre_11027.0 117.446403 Assessment_centre_11028.0 -131.054695 f.22009.0.1 0.305299 f.22009.0.2 5.253372 f.22009.0.3 -5.136339 f.22009.0.4 -8.159613 f.22009.0.5 -1.056456 f.22009.0.6 2.397930 f.22009.0.7 -2.582571 f.22009.0.8 6.397849 f.22009.0.9 -0.979326 f.22009.0.10 2.251306 dtype: float64	const 8154.910986 Age_c -45.817720 Age2 -0.430626 age_sex 5.592782 Sex_num 56.159080 date_c -0.034138 date_c2 0.000017 head_volume -2047.981140 Table_position 0.738665 X_brain_position -0.447776 Y_brain_position -1.297882 Z_brain_position -3.015586 rfMRI_head_motion 1189.642003 tfMRI_head_motion -580.258987 Assessment_centre_11026.0 -167.113136 Assessment_centre_11027.0 119.441453 Assessment_centre_11028.0 -92.485185 f.22009.0.1 0.807175 f.22009.0.2 7.132183 f.22009.0.3 -5.149071 f.22009.0.4 -5.925751 f.22009.0.5 -2.361529 f.22009.0.6 3.730292 f.22009.0.7 -2.116431 f.22009.0.8 7.415133 f.22009.0.9 -1.840968 f.22009.0.10 0.181332 dtype: float64	rs11838776	3.216052974855696e-14	True
2	FAST_L_I_IV_Cerebellum	22.426697593023444	2.2270324649861692e-10	2.0	0.2416176400840328	0.2278236320988594	0.2330066481628459	0.2196888729556545	const 551.074085 Prob_Class_0 934.881015 Prob_Class_2 2484.912780 Age_c -7.369916 Age2 -0.331755 age_sex -4.209101 Sex_num 4.324992 date_c 0.001827 date_c2 -0.000008 head_volume -793.386680 Table_position -0.994134 X_brain_position -3.009491 Y_brain_position -1.430308 Z_brain_position -2.796666 rfMRI_head_motion -204.895211 tfMRI_head_motion -173.167504 Assessment_centre_11026.0 -6.813931 Assessment_centre_11027.0 22.248907 Assessment_centre_11028.0 32.951517 f.22009.0.1 -1.132062 f.22009.0.2 -0.391949 f.22009.0.3 -0.968400 f.22009.0.4 -0.621736 f.22009.0.5 1.323690 f.22009.0.6 -1.442715 f.22009.0.7 -0.084395 f.22009.0.8 4.540233 f.22009.0.9 1.664887 f.22009.0.10 3.107932 dtype: float64	const 2353.958710 Age_c -7.792502 Age2 -0.368566 age_sex -4.369546 Sex_num 16.867482 date_c 0.000774 date_c2 -0.000007 head_volume -737.892082 Table_position -0.538547 X_brain_position -2.778944 Y_brain_position -1.795801 Z_brain_position -2.492123 rfMRI_head_motion -277.850952 tfMRI_head_motion -181.755499 Assessment_centre_11026.0 -6.401585 Assessment_centre_11027.0 23.461895 Assessment_centre_11028.0 39.269695 f.22009.0.1 -1.354795 f.22009.0.2 -0.471921 f.22009.0.3 -1.034008 f.22009.0.4 -0.158222 f.22009.0.5 0.904634 f.22009.0.6 -0.915340 f.22009.0.7 0.335119 f.22009.0.8 5.193039 f.22009.0.9 1.466903 f.22009.0.10 2.590108 dtype: float64	rs11838776	7.79302967832998e-10	True
2	FAST_R_I_IV_Cerebellum	19.209981888698977	5.266637528438212e-09	2.0	0.2441660519449423	0.2323902559571065	0.2355839957626464	0.2243036054931213	const 1.262908e+03 Prob_Class_0 -1.076125e+03 Prob_Class_2 2.077998e+03 Age_c -9.183906e+00 Age2 -3.899080e-01 age_sex -3.823847e+00 Sex_num 2.136204e+00 date_c 1.288729e-02 date_c2 3.796237e-07 head_volume -8.685122e+02 Table_position -9.811533e-01 X_brain_position -4.224651e+00 Y_brain_position -1.509719e+00 Z_brain_position -3.011568e+00 rfMRI_head_motion -1.687737e+02 tfMRI_head_motion -2.059663e+02 Assessment_centre_11026.0 5.531467e+00 Assessment_centre_11027.0 4.880956e+01 Assessment_centre_11028.0 5.713709e+01 f.22009.0.1 -1.791121e+00 f.22009.0.2 4.466994e+00 f.22009.0.3 1.473073e-01 f.22009.0.4 -7.197799e-01 f.22009.0.5 1.478697e+00 f.22009.0.6 -3.744380e-01 f.22009.0.7 2.639910e+00 f.22009.0.8 4.679033e+00 f.22009.0.9 2.876467e-01 f.22009.0.10 4.428031e+00 dtype: float64	const 2763.318192 Age_c -9.517555 Age2 -0.424316 age_sex -3.871830 Sex_num 14.725554 date_c 0.011802 date_c2 0.000004 head_volume -818.261038 Table_position -0.452414 X_brain_position -3.935657 Y_brain_position -1.788098 Z_brain_position -2.634885 rfMRI_head_motion -238.758093 tfMRI_head_motion -208.801437 Assessment_centre_11026.0 6.453762 Assessment_centre_11027.0 50.107582 Assessment_centre_11028.0 61.523346 f.22009.0.1 -2.102644 f.22009.0.2 4.211981 f.22009.0.3 0.069078 f.22009.0.4 -0.347791 f.22009.0.5 1.082166 f.22009.0.6 0.150722 f.22009.0.7 3.107702 f.22009.0.8 5.382361 f.22009.0.9 0.120958 f.22009.0.10 3.976583 dtype: float64	rs11838776	1.583128555974706e-08	True
2	FAST_L_V_Cerebellum	32.94668010356699	7.572996267579016e-15	2.0	0.2962667355851511	0.2774624576119842	0.288276252453109	0.269850635852629	const 1924.735740 Prob_Class_0 -304.499263 Prob_Class_2 3568.842734 Age_c -11.797329 Age2 -0.561409 age_sex -3.952950 Sex_num 25.889597 date_c 0.009060 date_c2 -0.000002 head_volume -1144.650758 Table_position -0.544208 X_brain_position -9.540520 Y_brain_position -2.562552 Z_brain_position -3.532473 rfMRI_head_motion -334.083430 tfMRI_head_motion -360.405242 Assessment_centre_11026.0 6.705553 Assessment_centre_11027.0 37.833010 Assessment_centre_11028.0 -49.759668 f.22009.0.1 1.899158 f.22009.0.2 0.508060 f.22009.0.3 2.761074 f.22009.0.4 -0.922520 f.22009.0.5 0.218216 f.22009.0.6 1.696155 f.22009.0.7 -3.830025 f.22009.0.8 0.193526 f.22009.0.9 0.613313 f.22009.0.10 2.106448 dtype: float64	const 4507.624003 Age_c -12.386751 Age2 -0.617491 age_sex -4.106970 Sex_num 45.765643 date_c 0.007366 date_c2 0.000002 head_volume -1061.541165 Table_position 0.241105 X_brain_position -9.124120 Y_brain_position -3.063304 Z_brain_position -2.986916 rfMRI_head_motion -446.820211 tfMRI_head_motion -368.885800 Assessment_centre_11026.0 7.809738 Assessment_centre_11027.0 39.826603 Assessment_centre_11028.0 -41.480989 f.22009.0.1 1.468212 f.22009.0.2 0.226407 f.22009.0.3 2.646132 f.22009.0.4 -0.270671 f.22009.0.5 -0.424503 f.22009.0.6 2.528175 f.22009.0.7 -3.123810 f.22009.0.8 1.270655 f.22009.0.9 0.327970 f.22009.0.10 1.346416 dtype: float64	rs11838776	4.110219706176366e-14	True
2	FAST_R_V_Cerebellum	28.13264709137215	8.307032716667417e-13	2.0	0.3118685886109558	0.2961678926262877	0.3040552554727184	0.288753129744717	const 3303.035112 Prob_Class_0 -3328.141797 Prob_Class_2 2533.010211 Age_c -12.361513 Age2 -0.503234 age_sex -1.799123 Sex_num 26.730861 date_c 0.016610 date_c2 -0.000008 head_volume -1238.392062 Table_position -0.139687 X_brain_position -7.021627 Y_brain_position -3.775966 Z_brain_position -3.055891 rfMRI_head_motion -329.317343 tfMRI_head_motion -363.266292 Assessment_centre_11026.0 -4.574199 Assessment_centre_11027.0 56.966960 Assessment_centre_11028.0 40.235236 f.22009.0.1 -0.917520 f.22009.0.2 3.754175 f.22009.0.3 2.859254 f.22009.0.4 0.116050 f.22009.0.5 -0.474753 f.22009.0.6 -2.402980 f.22009.0.7 0.157434 f.22009.0.8 2.982324 f.22009.0.9 -0.169843 f.22009.0.10 -0.127235 dtype: float64	const 5124.123216 Age_c -12.746800 Age2 -0.549109 age_sex -1.764073 Sex_num 44.356783 date_c 0.015064 date_c2 -0.000001 head_volume -1172.965713 Table_position 0.665189 X_brain_position -6.564948 Y_brain_position -4.085711 Z_brain_position -2.464311 rfMRI_head_motion -424.367020 tfMRI_head_motion -362.004884 Assessment_centre_11026.0 -2.823226 Assessment_centre_11027.0 58.857077 Assessment_centre_11028.0 44.608113 f.22009.0.1 -1.433203 f.22009.0.2 3.239138 f.22009.0.3 2.738537 f.22009.0.4 0.552536 f.22009.0.5 -1.008140 f.22009.0.6 -1.671506 f.22009.0.7 0.854609 f.22009.0.8 4.010504 f.22009.0.9 -0.374251 f.22009.0.10 -0.697526 dtype: float64	rs11838776	3.720582700592052e-12	True
2	FAST_L_VI_Cerebellum	6.104757124393844	0.0022661020860715	2.0	0.3573546642031846	0.3541728363912105	0.3500577990765379	0.3473691466611341	const 13027.157616 Prob_Class_0 -6292.531749 Prob_Class_2 2748.666474 Age_c -47.905700 Age2 -1.247365 age_sex -7.375760 Sex_num -92.595066 date_c 0.079203 date_c2 0.000071 head_volume -3666.067394 Table_position 0.880374 X_brain_position -31.292685 Y_brain_position -19.840712 Z_brain_position -8.851382 rfMRI_head_motion -902.230487 tfMRI_head_motion -1536.989474 Assessment_centre_11026.0 46.913443 Assessment_centre_11027.0 288.596766 Assessment_centre_11028.0 578.460121 f.22009.0.1 5.275995 f.22009.0.2 7.912095 f.22009.0.3 -6.175045 f.22009.0.4 -22.289818 f.22009.0.5 6.318237 f.22009.0.6 -1.490351 f.22009.0.7 -4.347527 f.22009.0.8 -7.141816 f.22009.0.9 -3.338931 f.22009.0.10 7.439509 dtype: float64	const 14992.836330 Age_c -48.295308 Age2 -1.302377 age_sex -7.213354 Sex_num -70.437053 date_c 0.077229 date_c2 0.000082 head_volume -3589.523702 Table_position 1.966995 X_brain_position -30.658305 Y_brain_position -20.137486 Z_brain_position -8.033372 rfMRI_head_motion -1018.324465 tfMRI_head_motion -1529.348413 Assessment_centre_11026.0 49.646803 Assessment_centre_11027.0 291.057151 Assessment_centre_11028.0 581.910473 f.22009.0.1 4.535648 f.22009.0.2 7.081720 f.22009.0.3 -6.339756 f.22009.0.4 -21.838714 f.22009.0.5 5.672917 f.22009.0.6 -0.575177 f.22009.0.7 -3.422197 f.22009.0.8 -5.798933 f.22009.0.9 -3.562365 f.22009.0.10 6.794084 dtype: float64	rs11838776	0.0033303628596734465	True
2	FAST_vermis_VI_Cerebellum	81.15738062897978	7.33256212471557e-35	2.0	0.2023118208339861	0.1498071305016147	0.1932545341281271	0.1408504795263481	const -1896.886620 Prob_Class_0 6192.142313 Prob_Class_2 4882.813931 Age_c -5.833631 Age2 -0.282641 age_sex -2.183354 Sex_num -33.686307 date_c 0.006448 date_c2 0.000016 head_volume -514.229242 Table_position -1.029939 X_brain_position -3.326350 Y_brain_position -1.853972 Z_brain_position -2.423939 rfMRI_head_motion 40.744821 tfMRI_head_motion -214.052896 Assessment_centre_11026.0 5.914259 Assessment_centre_11027.0 16.805062 Assessment_centre_11028.0 6.562101 f.22009.0.1 -3.147620 f.22009.0.2 0.767992 f.22009.0.3 -0.619410 f.22009.0.4 0.764760 f.22009.0.5 -0.139995 f.22009.0.6 -0.209846 f.22009.0.7 -6.840552 f.22009.0.8 0.443896 f.22009.0.9 -1.463722 f.22009.0.10 -2.276155 dtype: float64	const 1662.734171 Age_c -6.710270 Age2 -0.346479 age_sex -2.700658 Sex_num -13.964846 date_c 0.004859 date_c2 0.000013 head_volume -414.193955 Table_position -0.481074 X_brain_position -3.098831 Y_brain_position -2.636070 Z_brain_position -2.111519 rfMRI_head_motion -81.572743 tfMRI_head_motion -241.116919 Assessment_centre_11026.0 5.370868 Assessment_centre_11027.0 18.523614 Assessment_centre_11028.0 21.080551 f.22009.0.1 -3.291659 f.22009.0.2 1.051860 f.22009.0.3 -0.693560 f.22009.0.4 1.712178 f.22009.0.5 -0.855378 f.22009.0.6 0.629196 f.22009.0.7 -6.290412 f.22009.0.8 1.357642 f.22009.0.9 -1.850121 f.22009.0.10 -3.250494 dtype: float64	rs11838776	1.3190568794735139e-33	True
2	FAST_R_VI_Cerebellum	7.874788763460893	0.0003898500397397	2.0	0.3513403507016004	0.347197562609463	0.3439751965327621	0.3403203894440846	const 12948.426516 Prob_Class_0 -8060.172721 Prob_Class_2 2722.700393 Age_c -44.440068 Age2 -1.310620 age_sex -8.804989 Sex_num -87.252716 date_c 0.063097 date_c2 0.000036 head_volume -3658.749774 Table_position 1.091385 X_brain_position -12.751316 Y_brain_position -16.330457 Z_brain_position -8.244152 rfMRI_head_motion -908.464608 tfMRI_head_motion -1182.098351 Assessment_centre_11026.0 64.289675 Assessment_centre_11027.0 247.492507 Assessment_centre_11028.0 40.395826 f.22009.0.1 -2.036349 f.22009.0.2 5.894721 f.22009.0.3 -5.477502 f.22009.0.4 -13.202988 f.22009.0.5 1.161555 f.22009.0.6 -9.979492 f.22009.0.7 -4.991002 f.22009.0.8 -1.075596 f.22009.0.9 -5.845215 f.22009.0.10 -3.158064 dtype: float64	const 14888.411774 Age_c -44.806587 Age2 -1.368676 age_sex -8.559358 Sex_num -63.238139 date_c 0.060941 date_c2 0.000049 head_volume -3579.148945 Table_position 2.313046 X_brain_position -12.028326 Y_brain_position -16.597616 Z_brain_position -7.313885 rfMRI_head_motion -1032.288407 tfMRI_head_motion -1170.255027 Assessment_centre_11026.0 67.565103 Assessment_centre_11027.0 250.208613 Assessment_centre_11028.0 42.931181 f.22009.0.1 -2.892886 f.22009.0.2 4.887175 f.22009.0.3 -5.663633 f.22009.0.4 -12.771509 f.22009.0.5 0.476999 f.22009.0.6 -8.990216 f.22009.0.7 -3.959380 f.22009.0.8 0.409409 f.22009.0.9 -6.067645 f.22009.0.10 -3.815505 dtype: float64	rs11838776	0.0006387153498232847	True
2	FAST_vermis_Crus_I_Cerebellum	4.248542755797547	0.0143897384531589	2.0	0.0336467313878952	0.0303169721187116	0.0226743503979767	0.0201015107228795	const 1.797324e+00 Prob_Class_0 2.024276e+01 Prob_Class_2 -7.813935e-01 Age_c -1.936520e-02 Age2 6.861940e-04 age_sex -4.965825e-03 Sex_num 3.392289e-02 date_c 2.304043e-05 date_c2 3.596220e-08 head_volume -4.032598e-01 Table_position 1.034238e-03 X_brain_position -1.292817e-02 Y_brain_position -3.607213e-03 Z_brain_position 4.197452e-03 rfMRI_head_motion -1.608292e+00 tfMRI_head_motion 1.659757e+00 Assessment_centre_11026.0 2.002989e-01 Assessment_centre_11027.0 3.425942e-02 Assessment_centre_11028.0 -6.948691e-01 f.22009.0.1 -4.260319e-02 f.22009.0.2 5.089198e-02 f.22009.0.3 -6.720617e-04 f.22009.0.4 -1.028453e-02 f.22009.0.5 -1.700353e-04 f.22009.0.6 6.878737e-03 f.22009.0.7 -2.108872e-02 f.22009.0.8 -2.183865e-02 f.22009.0.9 8.966481e-03 f.22009.0.10 -3.637207e-03 dtype: float64	const 1.310474e+00 Age_c -1.945047e-02 Age2 7.378343e-04 age_sex -5.868067e-03 Sex_num 6.757940e-03 date_c 2.563815e-05 date_c2 8.782137e-09 head_volume -4.632008e-01 Table_position -7.422815e-04 X_brain_position -1.406403e-02 Y_brain_position -3.793646e-03 Z_brain_position 2.753034e-03 rfMRI_head_motion -1.486139e+00 tfMRI_head_motion 1.614412e+00 Assessment_centre_11026.0 1.937861e-01 Assessment_centre_11027.0 3.074239e-02 Assessment_centre_11028.0 -6.869375e-01 f.22009.0.1 -4.114853e-02 f.22009.0.2 5.299673e-02 f.22009.0.3 -3.931640e-04 f.22009.0.4 -1.025759e-02 f.22009.0.5 4.712840e-04 f.22009.0.6 5.782798e-03 f.22009.0.7 -2.251364e-02 f.22009.0.8 -2.378400e-02 f.22009.0.9 9.041173e-03 f.22009.0.10 -3.270770e-03 dtype: float64	rs11838776	0.018864245454181132	True
2	FAST_R_Crus_I_Cerebellum	5.368427110832929	0.0047160958264552	2.0	0.2782839279531666	0.2751416083039369	0.2700892604684498	0.2675053367544646	const 33224.509204 Prob_Class_0 13969.762242 Prob_Class_2 -3345.858580 Age_c -71.983445 Age2 -0.463302 age_sex -10.672864 Sex_num 172.557704 date_c -0.052647 date_c2 -0.000020 head_volume -4614.753458 Table_position 12.719501 X_brain_position -21.922230 Y_brain_position -21.657680 Z_brain_position 3.460168 rfMRI_head_motion -1745.242040 tfMRI_head_motion -1380.908215 Assessment_centre_11026.0 153.778030 Assessment_centre_11027.0 194.600808 Assessment_centre_11028.0 458.898343 f.22009.0.1 -7.947998 f.22009.0.2 -29.595657 f.22009.0.3 4.062108 f.22009.0.4 -8.795593 f.22009.0.5 4.070798 f.22009.0.6 -17.607035 f.22009.0.7 -9.395159 f.22009.0.8 5.334949 f.22009.0.9 -2.794501 f.22009.0.10 -15.120079 dtype: float64	const 30856.359095 Age_c -71.576220 Age2 -0.384027 age_sex -11.163279 Sex_num 138.450699 date_c -0.049548 date_c2 -0.000042 head_volume -4720.983015 Table_position 10.894963 X_brain_position -23.021165 Y_brain_position -21.389024 Z_brain_position 2.050048 rfMRI_head_motion -1573.441178 tfMRI_head_motion -1404.971778 Assessment_centre_11026.0 148.489523 Assessment_centre_11027.0 190.642428 Assessment_centre_11028.0 457.745839 f.22009.0.1 -6.621365 f.22009.0.2 -27.945895 f.22009.0.3 4.341959 f.22009.0.4 -9.291647 f.22009.0.5 5.012886 f.22009.0.6 -19.006827 f.22009.0.7 -10.918816 f.22009.0.8 3.165652 f.22009.0.9 -2.518701 f.22009.0.10 -14.271867 dtype: float64	rs11838776	0.0066337478282208805	True
2	FAST_L_Crus_II_Cerebellum	4.766037718627289	0.0085926330337915	2.0	0.2180044314622329	0.2149817060969041	0.2091253252501251	0.2067116592405505	const 19068.450502 Prob_Class_0 -3839.040587 Prob_Class_2 3663.446723 Age_c -31.553700 Age2 -0.836625 age_sex -11.199396 Sex_num -67.771088 date_c -0.009855 date_c2 -0.000005 head_volume -3336.945731 Table_position 7.098560 X_brain_position -22.559710 Y_brain_position -5.785131 Z_brain_position -0.736257 rfMRI_head_motion -759.809133 tfMRI_head_motion -1575.891804 Assessment_centre_11026.0 103.087230 Assessment_centre_11027.0 188.446629 Assessment_centre_11028.0 842.070968 f.22009.0.1 9.482890 f.22009.0.2 8.714534 f.22009.0.3 0.623098 f.22009.0.4 -12.098451 f.22009.0.5 5.526671 f.22009.0.6 -21.310644 f.22009.0.7 2.448608 f.22009.0.8 5.605634 f.22009.0.9 -0.690551 f.22009.0.10 2.183059 dtype: float64	const 21706.056500 Age_c -32.121284 Age2 -0.901074 age_sex -11.193906 Sex_num -43.380781 date_c -0.011984 date_c2 0.000004 head_volume -3244.336797 Table_position 8.185146 X_brain_position -21.949677 Y_brain_position -6.247408 Z_brain_position 0.055345 rfMRI_head_motion -892.570536 tfMRI_head_motion -1576.347029 Assessment_centre_11026.0 105.316772 Assessment_centre_11027.0 191.031498 Assessment_centre_11028.0 848.865970 f.22009.0.1 8.802761 f.22009.0.2 8.068315 f.22009.0.3 0.460761 f.22009.0.4 -11.458975 f.22009.0.5 4.779418 f.22009.0.6 -20.296857 f.22009.0.7 3.395571 f.22009.0.8 7.010113 f.22009.0.9 -0.985593 f.22009.0.10 1.367918 dtype: float64	rs11838776	0.011644609427421616	True
2	FAST_vermis_Crus_II_Cerebellum	44.50859157252569	1.0253487286411369e-19	2.0	0.0943267307429641	0.0616339151391397	0.0840433359582126	0.0517483729161323	const -199.360382 Prob_Class_0 2324.242244 Prob_Class_2 1343.414855 Age_c -0.534652 Age2 -0.065083 age_sex -0.550894 Sex_num -9.003838 date_c -0.002713 date_c2 0.000002 head_volume -106.004546 Table_position 0.116867 X_brain_position -0.852002 Y_brain_position -0.700366 Z_brain_position -0.336696 rfMRI_head_motion -20.519594 tfMRI_head_motion -15.397864 Assessment_centre_11026.0 4.041142 Assessment_centre_11027.0 6.077237 Assessment_centre_11028.0 35.399324 f.22009.0.1 -1.729749 f.22009.0.2 0.350862 f.22009.0.3 1.187693 f.22009.0.4 -0.327475 f.22009.0.5 0.225887 f.22009.0.6 -1.173090 f.22009.0.7 -0.205411 f.22009.0.8 0.718270 f.22009.0.9 0.269940 f.22009.0.10 -0.092293 dtype: float64	const 7.824224e+02 Age_c -7.824356e-01 Age2 -8.143559e-02 age_sex -7.220100e-01 Sex_num -4.279549e+00 date_c -3.081552e-03 date_c2 6.175581e-07 head_volume -7.976571e+01 Table_position 2.185224e-01 X_brain_position -8.215380e-01 Y_brain_position -9.246525e-01 Z_brain_position -2.914934e-01 rfMRI_head_motion -5.117495e+01 tfMRI_head_motion -2.429589e+01 Assessment_centre_11026.0 3.698748e+00 Assessment_centre_11027.0 6.455311e+00 Assessment_centre_11028.0 3.969352e+01 f.22009.0.1 -1.727538e+00 f.22009.0.2 4.918060e-01 f.22009.0.3 1.175097e+00 f.22009.0.4 -6.159181e-02 f.22009.0.5 4.446013e-02 f.22009.0.6 -9.703501e-01 f.22009.0.7 -9.312296e-02 f.22009.0.8 9.170881e-01 f.22009.0.9 1.640052e-01 f.22009.0.10 -3.542112e-01 dtype: float64	rs11838776	8.153075951376797e-19	True
2	FAST_L_VIIb_Cerebellum	7.882267682555984	0.0003869636331407	2.0	0.2621298510788482	0.2574128275356495	0.253751763418754	0.2495897860104983	const 11992.699180 Prob_Class_0 2854.480139 Prob_Class_2 3637.490816 Age_c -16.259172 Age2 -0.774791 age_sex -9.404436 Sex_num -25.046386 date_c 0.004841 date_c2 0.000028 head_volume -1590.046044 Table_position 7.032987 X_brain_position -10.355095 Y_brain_position -8.065885 Z_brain_position 0.104101 rfMRI_head_motion -353.298871 tfMRI_head_motion -1310.866757 Assessment_centre_11026.0 40.509866 Assessment_centre_11027.0 140.171210 Assessment_centre_11028.0 464.523793 f.22009.0.1 -0.086986 f.22009.0.2 8.665870 f.22009.0.3 3.267384 f.22009.0.4 -8.279233 f.22009.0.5 0.912019 f.22009.0.6 -3.544834 f.22009.0.7 8.523371 f.22009.0.8 2.058138 f.22009.0.9 -4.793517 f.22009.0.10 5.260883 dtype: float64	const 14637.610510 Age_c -16.893552 Age2 -0.825778 age_sex -9.708234 Sex_num -8.366498 date_c 0.003463 date_c2 0.000028 head_volume -1511.885836 Table_position 7.581711 X_brain_position -10.094556 Y_brain_position -8.622711 Z_brain_position 0.452316 rfMRI_head_motion -452.915055 tfMRI_head_motion -1326.914545 Assessment_centre_11026.0 40.651605 Assessment_centre_11027.0 141.719936 Assessment_centre_11028.0 474.490193 f.22009.0.1 -0.312843 f.22009.0.2 8.699279 f.22009.0.3 3.190032 f.22009.0.4 -7.588232 f.22009.0.5 0.335460 f.22009.0.6 -2.840145 f.22009.0.7 9.043912 f.22009.0.8 2.887830 f.22009.0.9 -5.082433 f.22009.0.10 4.517609 dtype: float64	rs11838776	0.0006343032067473743	True
2	FAST_vermis_VIIb_Cerebellum	28.628286222090864	5.117238721905591e-13	2.0	0.1518233990845916	0.1321300961665977	0.1421928456273201	0.1229872203563593	const 205.554628 Prob_Class_0 66.806260 Prob_Class_2 280.344332 Age_c -0.634221 Age2 -0.023813 age_sex -0.080113 Sex_num -8.186356 date_c 0.001347 date_c2 0.000002 head_volume -54.089125 Table_position 0.107073 X_brain_position -0.433024 Y_brain_position -0.533507 Z_brain_position -0.109744 rfMRI_head_motion -0.522992 tfMRI_head_motion -23.134383 Assessment_centre_11026.0 0.057486 Assessment_centre_11027.0 5.353335 Assessment_centre_11028.0 -2.255874 f.22009.0.1 -0.457614 f.22009.0.2 0.136134 f.22009.0.3 0.267938 f.22009.0.4 0.005074 f.22009.0.5 -0.072225 f.22009.0.6 -0.525015 f.22009.0.7 -0.292621 f.22009.0.8 0.568517 f.22009.0.9 -0.051416 f.22009.0.10 -0.036234 dtype: float64	const 408.802748 Age_c -0.681486 Age2 -0.028041 age_sex -0.096420 Sex_num -6.727611 date_c 0.001224 date_c2 0.000002 head_volume -47.748304 Table_position 0.161546 X_brain_position -0.405012 Y_brain_position -0.574174 Z_brain_position -0.072847 rfMRI_head_motion -8.940547 tfMRI_head_motion -24.012810 Assessment_centre_11026.0 0.116024 Assessment_centre_11027.0 5.496087 Assessment_centre_11028.0 -1.561740 f.22009.0.1 -0.485349 f.22009.0.2 0.123196 f.22009.0.3 0.260050 f.22009.0.4 0.057042 f.22009.0.5 -0.120462 f.22009.0.6 -0.463766 f.22009.0.7 -0.242858 f.22009.0.8 0.645441 f.22009.0.9 -0.073776 f.22009.0.10 -0.095037 dtype: float64	rs11838776	2.3317262803218806e-12	True
2	FAST_R_VIIb_Cerebellum	5.101899235998944	0.0061495709698	2.0	0.2514673400589176	0.2483700665748351	0.2429681857692377	0.2404517609552832	const 14631.206765 Prob_Class_0 -3441.566327 Prob_Class_2 1841.666511 Age_c -19.086345 Age2 -0.722648 age_sex -6.683338 Sex_num -27.145203 date_c 0.006175 date_c2 0.000001 head_volume -1809.688362 Table_position 7.723055 X_brain_position -6.732303 Y_brain_position -6.656630 Z_brain_position 0.835802 rfMRI_head_motion -433.900324 tfMRI_head_motion -1028.603550 Assessment_centre_11026.0 26.197447 Assessment_centre_11027.0 96.548033 Assessment_centre_11028.0 204.702431 f.22009.0.1 1.935954 f.22009.0.2 10.511088 f.22009.0.3 -0.496037 f.22009.0.4 -6.211187 f.22009.0.5 0.613139 f.22009.0.6 -14.808027 f.22009.0.7 4.915940 f.22009.0.8 11.247751 f.22009.0.9 -4.173073 f.22009.0.10 6.798705 dtype: float64	const 15951.274554 Age_c -19.355620 Age2 -0.757996 age_sex -6.610454 Sex_num -13.174654 date_c 0.004939 date_c2 0.000008 head_volume -1760.004994 Table_position 8.389515 X_brain_position -6.347361 Y_brain_position -6.866841 Z_brain_position 1.333021 rfMRI_head_motion -507.943935 tfMRI_head_motion -1025.295965 Assessment_centre_11026.0 27.788109 Assessment_centre_11027.0 98.078282 Assessment_centre_11028.0 207.388325 f.22009.0.1 1.492128 f.22009.0.2 10.033154 f.22009.0.3 -0.596656 f.22009.0.4 -5.902424 f.22009.0.5 0.199978 f.22009.0.6 -14.229921 f.22009.0.7 5.487165 f.22009.0.8 12.081882 f.22009.0.9 -4.322310 f.22009.0.10 6.373936 dtype: float64	rs11838776	0.008500784583734381	True
2	FAST_L_VIIIa_Cerebellum	25.90121147865652	7.375087346256558e-12	2.0	0.3307292892197662	0.3166701471140163	0.323130108399877	0.3094713723267247	const 11248.431153 Prob_Class_0 9672.502776 Prob_Class_2 7278.839615 Age_c -19.961476 Age2 -1.115837 age_sex -11.083996 Sex_num -65.473707 date_c 0.021089 date_c2 0.000042 head_volume -1653.110762 Table_position 8.460156 X_brain_position -6.411257 Y_brain_position -9.510018 Z_brain_position -0.129987 rfMRI_head_motion -646.090001 tfMRI_head_motion -1315.976793 Assessment_centre_11026.0 9.284737 Assessment_centre_11027.0 150.520897 Assessment_centre_11028.0 146.675745 f.22009.0.1 1.039435 f.22009.0.2 2.125210 f.22009.0.3 1.397772 f.22009.0.4 -6.215421 f.22009.0.5 0.758942 f.22009.0.6 7.852664 f.22009.0.7 3.696683 f.22009.0.8 -2.335405 f.22009.0.9 -4.949713 f.22009.0.10 3.342385 dtype: float64	const 16556.501730 Age_c -21.272980 Age2 -1.210138 age_sex -11.875642 Sex_num -36.574397 date_c 0.018770 date_c2 0.000037 head_volume -1504.901732 Table_position 9.243212 X_brain_position -6.094971 Y_brain_position -10.682380 Z_brain_position 0.306724 rfMRI_head_motion -826.295016 tfMRI_head_motion -1357.354971 Assessment_centre_11026.0 8.337369 Assessment_centre_11027.0 153.015292 Assessment_centre_11028.0 168.531873 f.22009.0.1 0.854505 f.22009.0.2 2.593116 f.22009.0.3 1.292793 f.22009.0.4 -4.799383 f.22009.0.5 -0.296521 f.22009.0.6 9.083418 f.22009.0.7 4.488961 f.22009.0.8 -1.010715 f.22009.0.9 -5.525451 f.22009.0.10 1.894313 dtype: float64	rs11838776	3.0300985172093745e-11	True
2	FAST_vermis_VIIIa_Cerebellum	32.78331860033559	8.879178401478307e-15	2.0	0.2612055328585477	0.2415622770625514	0.2528169501010616	0.2335722524286885	const 1750.822654 Prob_Class_0 957.811157 Prob_Class_2 1786.086075 Age_c -5.311985 Age2 -0.206836 age_sex -0.859678 Sex_num -27.217915 date_c 0.007091 date_c2 0.000004 head_volume -316.019355 Table_position 1.184726 X_brain_position -0.717247 Y_brain_position -2.509809 Z_brain_position -0.967824 rfMRI_head_motion -131.684810 tfMRI_head_motion -188.458992 Assessment_centre_11026.0 -27.225380 Assessment_centre_11027.0 13.069635 Assessment_centre_11028.0 -3.456324 f.22009.0.1 -1.634270 f.22009.0.2 0.840248 f.22009.0.3 4.813598 f.22009.0.4 -0.734287 f.22009.0.5 -0.157159 f.22009.0.6 -2.480891 f.22009.0.7 -1.793135 f.22009.0.8 2.084652 f.22009.0.9 -0.005607 f.22009.0.10 1.534381 dtype: float64	const 3047.800448 Age_c -5.618764 Age2 -0.232738 age_sex -0.988262 Sex_num -18.525928 date_c 0.006366 date_c2 0.000005 head_volume -276.722795 Table_position 1.489456 X_brain_position -0.566337 Y_brain_position -2.776710 Z_brain_position -0.767699 rfMRI_head_motion -182.742465 tfMRI_head_motion -195.300535 Assessment_centre_11026.0 -27.017842 Assessment_centre_11027.0 13.897853 Assessment_centre_11028.0 1.223057 f.22009.0.1 -1.775092 f.22009.0.2 0.811712 f.22009.0.3 4.770035 f.22009.0.4 -0.398723 f.22009.0.5 -0.451273 f.22009.0.6 -2.114774 f.22009.0.7 -1.509597 f.22009.0.8 2.529652 f.22009.0.9 -0.147739 f.22009.0.10 1.165017 dtype: float64	rs11838776	4.787458381947756e-14	True
2	FAST_R_VIIIa_Cerebellum	24.27687025119791	3.623611544141845e-11	2.0	0.3393261839066693	0.3263179985768546	0.3318246158407272	0.3192208624192364	const 14384.266739 Prob_Class_0 6131.899331 Prob_Class_2 6760.047691 Age_c -21.615165 Age2 -1.016139 age_sex -9.763000 Sex_num -144.378732 date_c -0.000972 date_c2 -0.000004 head_volume -1878.138794 Table_position 10.479417 X_brain_position -3.264681 Y_brain_position -9.116400 Z_brain_position 1.056966 rfMRI_head_motion -1102.935775 tfMRI_head_motion -792.530562 Assessment_centre_11026.0 -33.285152 Assessment_centre_11027.0 158.903877 Assessment_centre_11028.0 8.938487 f.22009.0.1 4.051404 f.22009.0.2 -1.968877 f.22009.0.3 -0.181979 f.22009.0.4 -8.903471 f.22009.0.5 1.117147 f.22009.0.6 -5.323526 f.22009.0.7 5.929470 f.22009.0.8 -0.492815 f.22009.0.9 -3.961960 f.22009.0.10 11.326366 dtype: float64	const 19302.892654 Age_c -22.802905 Age2 -1.109282 age_sex -10.365955 Sex_num -114.315332 date_c -0.003441 date_c2 -0.000005 head_volume -1734.594084 Table_position 11.433414 X_brain_position -2.823307 Y_brain_position -10.163363 Z_brain_position 1.649790 rfMRI_head_motion -1284.070861 tfMRI_head_motion -824.289187 Assessment_centre_11026.0 -33.278793 Assessment_centre_11027.0 161.655815 Assessment_centre_11028.0 27.859834 f.22009.0.1 3.687422 f.22009.0.2 -1.823042 f.22009.0.3 -0.315332 f.22009.0.4 -7.612336 f.22009.0.5 0.066170 f.22009.0.6 -4.051362 f.22009.0.7 6.844792 f.22009.0.8 0.979041 f.22009.0.9 -4.498389 f.22009.0.10 9.953236 dtype: float64	rs11838776	1.3822964758424406e-10	True
2	FAST_L_VIIIb_Cerebellum	32.265310033792915	1.4708192402744392e-14	2.0	0.2847186719766671	0.2660010938663216	0.2765970672789163	0.2582685284046216	const 7316.775396 Prob_Class_0 8818.017494 Prob_Class_2 6293.622227 Age_c -11.639213 Age2 -0.766321 age_sex -6.744710 Sex_num -2.485001 date_c 0.014328 date_c2 0.000031 head_volume -1198.485963 Table_position 6.045173 X_brain_position -2.313300 Y_brain_position -7.812623 Z_brain_position 0.081528 rfMRI_head_motion -514.247160 tfMRI_head_motion -644.234851 Assessment_centre_11026.0 -42.497136 Assessment_centre_11027.0 99.340959 Assessment_centre_11028.0 -28.091578 f.22009.0.1 -0.862009 f.22009.0.2 -3.877886 f.22009.0.3 -0.992410 f.22009.0.4 -4.114479 f.22009.0.5 -0.049730 f.22009.0.6 7.843982 f.22009.0.7 -2.884608 f.22009.0.8 -2.815483 f.22009.0.9 0.104943 f.22009.0.10 1.047449 dtype: float64	const 11908.152372 Age_c -12.778031 Age2 -0.846971 age_sex -7.450297 Sex_num 21.988527 date_c 0.012373 date_c2 0.000026 head_volume -1071.278383 Table_position 6.686076 X_brain_position -2.063369 Y_brain_position -8.832974 Z_brain_position 0.429266 rfMRI_head_motion -667.864032 tfMRI_head_motion -681.076162 Assessment_centre_11026.0 -43.457610 Assessment_centre_11027.0 101.428299 Assessment_centre_11028.0 -8.974145 f.22009.0.1 -0.991250 f.22009.0.2 -3.427267 f.22009.0.3 -1.077461 f.22009.0.4 -2.886283 f.22009.0.5 -0.951050 f.22009.0.6 8.887555 f.22009.0.7 -2.228197 f.22009.0.8 -1.708623 f.22009.0.9 -0.392592 f.22009.0.10 -0.200113 dtype: float64	rs11838776	7.78738839079929e-14	True
2	FAST_vermis_VIIIb_Cerebellum	21.89416577627296	3.75767230468893e-10	2.0	0.2150634345764177	0.2011254529971459	0.2061509350501158	0.1927094326478451	const 1138.129093 Prob_Class_0 775.730550 Prob_Class_2 830.950150 Age_c -2.017525 Age2 -0.098221 age_sex -0.916364 Sex_num -13.076810 date_c 0.000737 date_c2 0.000004 head_volume -186.788475 Table_position 0.805911 X_brain_position -0.641412 Y_brain_position -1.023365 Z_brain_position -0.181911 rfMRI_head_motion -44.553169 tfMRI_head_motion -57.778339 Assessment_centre_11026.0 -12.247764 Assessment_centre_11027.0 3.940037 Assessment_centre_11028.0 11.484292 f.22009.0.1 0.437537 f.22009.0.2 -0.231092 f.22009.0.3 1.125609 f.22009.0.4 -0.481241 f.22009.0.5 0.028641 f.22009.0.6 -1.382953 f.22009.0.7 -0.613190 f.22009.0.8 1.083644 f.22009.0.9 0.233492 f.22009.0.10 1.178021 dtype: float64	const 1742.816046 Age_c -2.163756 Age2 -0.109627 age_sex -0.991500 Sex_num -9.406261 date_c 0.000436 date_c2 0.000003 head_volume -169.189354 Table_position 0.921428 X_brain_position -0.588297 Y_brain_position -1.152381 Z_brain_position -0.110485 rfMRI_head_motion -66.712184 tfMRI_head_motion -61.733585 Assessment_centre_11026.0 -12.253818 Assessment_centre_11027.0 4.274949 Assessment_centre_11028.0 13.820740 f.22009.0.1 0.394279 f.22009.0.2 -0.210938 f.22009.0.3 1.109493 f.22009.0.4 -0.322348 f.22009.0.5 -0.100000 f.22009.0.6 -1.227574 f.22009.0.7 -0.502062 f.22009.0.8 1.262702 f.22009.0.9 0.167567 f.22009.0.10 1.009453 dtype: float64	rs11838776	1.2876717909851672e-09	True
2	FAST_R_VIIIb_Cerebellum	24.185115415515305	3.964808711564532e-11	2.0	0.2748780674833807	0.2606549063899209	0.266644728428042	0.2528660196663139	const 9785.560132 Prob_Class_0 8183.556439 Prob_Class_2 5834.978727 Age_c -13.244149 Age2 -0.694854 age_sex -6.888200 Sex_num -67.781385 date_c 0.000388 date_c2 0.000008 head_volume -1181.118547 Table_position 8.039089 X_brain_position -2.152318 Y_brain_position -7.592081 Z_brain_position 1.753096 rfMRI_head_motion -674.204672 tfMRI_head_motion -491.703288 Assessment_centre_11026.0 -56.679145 Assessment_centre_11027.0 141.732260 Assessment_centre_11028.0 101.584195 f.22009.0.1 -3.247318 f.22009.0.2 -11.967996 f.22009.0.3 -0.557035 f.22009.0.4 -6.374400 f.22009.0.5 -0.236897 f.22009.0.6 -2.135177 f.22009.0.7 -2.541958 f.22009.0.8 -3.050086 f.22009.0.9 -1.007278 f.22009.0.10 3.006343 dtype: float64	const 14042.375353 Age_c -14.300063 Age2 -0.769611 age_sex -7.542746 Sex_num -45.100560 date_c -0.001424 date_c2 0.000003 head_volume -1063.197989 Table_position 8.632639 X_brain_position -1.921022 Y_brain_position -8.538195 Z_brain_position 2.074958 rfMRI_head_motion -816.587464 tfMRI_head_motion -525.878871 Assessment_centre_11026.0 -57.572157 Assessment_centre_11027.0 143.666244 Assessment_centre_11028.0 119.312393 f.22009.0.1 -3.366592 f.22009.0.2 -11.549391 f.22009.0.3 -0.635785 f.22009.0.4 -5.235640 f.22009.0.5 -1.072331 f.22009.0.6 -1.168023 f.22009.0.7 -1.933896 f.22009.0.8 -2.024578 f.22009.0.9 -1.468550 f.22009.0.10 1.849776 dtype: float64	rs11838776	1.505158862723572e-10	True
2	FAST_L_IX_Cerebellum	32.53722463367567	1.1284753431451123e-14	2.0	0.2426930419834592	0.222708721943208	0.2340942606272291	0.2145200780090602	const 6097.730726 Prob_Class_0 2673.401899 Prob_Class_2 4275.359169 Age_c -6.361848 Age2 -0.699108 age_sex -4.078474 Sex_num -114.269521 date_c -0.005056 date_c2 0.000007 head_volume -862.833590 Table_position 4.549245 X_brain_position -3.765821 Y_brain_position -7.269532 Z_brain_position -0.436817 rfMRI_head_motion -333.050629 tfMRI_head_motion -406.601052 Assessment_centre_11026.0 -75.473842 Assessment_centre_11027.0 29.815735 Assessment_centre_11028.0 -3.470310 f.22009.0.1 3.647561 f.22009.0.2 -1.276967 f.22009.0.3 -1.998162 f.22009.0.4 -4.374280 f.22009.0.5 1.510093 f.22009.0.6 0.748364 f.22009.0.7 -1.629270 f.22009.0.8 -0.199338 f.22009.0.9 0.367106 f.22009.0.10 0.698455 dtype: float64	const 9203.794409 Age_c -7.100231 Age2 -0.760366 age_sex -4.403925 Sex_num -93.893929 date_c -0.006751 date_c2 0.000008 head_volume -769.556946 Table_position 5.248402 X_brain_position -3.424299 Y_brain_position -7.914001 Z_brain_position 0.017223 rfMRI_head_motion -453.428405 tfMRI_head_motion -423.868284 Assessment_centre_11026.0 -75.095383 Assessment_centre_11027.0 31.740119 Assessment_centre_11028.0 7.914591 f.22009.0.1 3.336141 f.22009.0.2 -1.306724 f.22009.0.3 -2.097650 f.22009.0.4 -3.567838 f.22009.0.5 0.815517 f.22009.0.6 1.607498 f.22009.0.7 -0.974532 f.22009.0.8 0.833603 f.22009.0.9 0.027114 f.22009.0.10 -0.181917 dtype: float64	rs11838776	6.043100613087295e-14	True
2	FAST_vermis_IX_Cerebellum	31.8404377419774	2.2253779833058688e-14	2.0	0.2284742726872569	0.2085507391212916	0.2197140454509403	0.2002129430180312	const 1184.010050 Prob_Class_0 -704.764208 Prob_Class_2 699.034337 Age_c -1.228668 Age2 -0.128069 age_sex -0.841010 Sex_num -17.529172 date_c 0.000421 date_c2 -0.000002 head_volume -222.321190 Table_position 0.594510 X_brain_position -1.058763 Y_brain_position -1.553417 Z_brain_position -0.459656 rfMRI_head_motion -54.013124 tfMRI_head_motion -107.164387 Assessment_centre_11026.0 -8.633035 Assessment_centre_11027.0 9.358590 Assessment_centre_11028.0 -12.674061 f.22009.0.1 0.324149 f.22009.0.2 -0.576360 f.22009.0.3 0.587607 f.22009.0.4 -1.137902 f.22009.0.5 0.201882 f.22009.0.6 -1.309125 f.22009.0.7 -1.935737 f.22009.0.8 0.980548 f.22009.0.9 0.397987 f.22009.0.10 1.110173 dtype: float64	const 1.687409e+03 Age_c -1.337266e+00 Age2 -1.403124e-01 age_sex -8.412508e-01 Sex_num -1.290658e+01 date_c 1.832163e-05 date_c2 -2.606819e-07 head_volume -2.047076e+02 Table_position 7.996357e-01 X_brain_position -9.437986e-01 Y_brain_position -1.642034e+00 Z_brain_position -3.104317e-01 rfMRI_head_motion -7.921158e+01 tfMRI_head_motion -1.073162e+02 Assessment_centre_11026.0 -8.216242e+00 Assessment_centre_11027.0 9.847577e+00 Assessment_centre_11028.0 -1.136407e+01 f.22009.0.1 1.962446e-01 f.22009.0.2 -6.968543e-01 f.22009.0.3 5.569807e-01 f.22009.0.4 -1.015648e+00 f.22009.0.5 5.998518e-02 f.22009.0.6 -1.116939e+00 f.22009.0.7 -1.756792e+00 f.22009.0.8 1.246188e+00 f.22009.0.9 3.417060e-01 f.22009.0.10 9.549089e-01 dtype: float64	rs11838776	1.157384743960346e-13	True
2	FAST_R_IX_Cerebellum	28.123687105965825	8.380123178063304e-13	2.0	0.2238910115654454	0.2061886219864827	0.2150787440568616	0.1978259413429043	const 6856.865296 Prob_Class_0 2866.405937 Prob_Class_2 4416.548219 Age_c -6.691945 Age2 -0.673751 age_sex -5.196882 Sex_num -117.931077 date_c -0.010270 date_c2 -0.000003 head_volume -873.615131 Table_position 5.108834 X_brain_position -2.456440 Y_brain_position -7.018692 Z_brain_position 0.016680 rfMRI_head_motion -491.705938 tfMRI_head_motion -319.935559 Assessment_centre_11026.0 -70.496187 Assessment_centre_11027.0 48.903303 Assessment_centre_11028.0 102.818167 f.22009.0.1 4.484870 f.22009.0.2 -0.489706 f.22009.0.3 0.101428 f.22009.0.4 -4.544949 f.22009.0.5 2.230339 f.22009.0.6 -1.494312 f.22009.0.7 -3.391128 f.22009.0.8 -0.206710 f.22009.0.9 0.587601 f.22009.0.10 1.111555 dtype: float64	const 10065.911640 Age_c -7.455825 Age2 -0.736827 age_sex -5.537938 Sex_num -97.001008 date_c -0.012009 date_c2 -0.000002 head_volume -777.474789 Table_position 5.822753 X_brain_position -2.109061 Y_brain_position -7.685980 Z_brain_position 0.478839 rfMRI_head_motion -615.553172 tfMRI_head_motion -338.018009 Assessment_centre_11026.0 -70.137778 Assessment_centre_11027.0 50.875249 Assessment_centre_11028.0 114.629617 f.22009.0.1 4.170225 f.22009.0.2 -0.509842 f.22009.0.3 -0.000029 f.22009.0.4 -3.710994 f.22009.0.5 1.515424 f.22009.0.6 -0.611549 f.22009.0.7 -2.721361 f.22009.0.8 0.851471 f.22009.0.9 0.236445 f.22009.0.10 0.203147 dtype: float64	rs11838776	3.750757883654442e-12	True
2	FAST_vermis_X_Cerebellum	16.111262432271506	1.1176025680458805e-07	2.0	0.1740874640017229	0.1632954983783886	0.1647097060909557	0.1544809452818887	const 131.440657 Prob_Class_0 1443.324409 Prob_Class_2 464.119964 Age_c -0.974810 Age2 -0.065465 age_sex -0.643226 Sex_num -17.203850 date_c -0.000408 date_c2 0.000003 head_volume -72.568331 Table_position 0.146447 X_brain_position -0.380277 Y_brain_position -0.117964 Z_brain_position -0.218756 rfMRI_head_motion 15.540762 tfMRI_head_motion -48.750943 Assessment_centre_11026.0 -2.996413 Assessment_centre_11027.0 1.902383 Assessment_centre_11028.0 -7.396347 f.22009.0.1 -0.340469 f.22009.0.2 -0.145787 f.22009.0.3 -0.595946 f.22009.0.4 -0.639954 f.22009.0.5 0.620604 f.22009.0.6 -0.143091 f.22009.0.7 -0.221509 f.22009.0.8 0.795512 f.22009.0.9 0.270251 f.22009.0.10 1.046614 dtype: float64	const 473.121618 Age_c -1.067216 Age2 -0.069865 age_sex -0.732048 Sex_num -16.295757 date_c -0.000464 date_c2 0.000002 head_volume -64.828277 Table_position 0.130640 X_brain_position -0.402909 Y_brain_position -0.204847 Z_brain_position -0.245192 rfMRI_head_motion 8.043512 tfMRI_head_motion -53.323105 Assessment_centre_11026.0 -3.313735 Assessment_centre_11027.0 1.935229 Assessment_centre_11028.0 -5.603536 f.22009.0.1 -0.296531 f.22009.0.2 -0.032251 f.22009.0.3 -0.592245 f.22009.0.4 -0.542712 f.22009.0.5 0.573814 f.22009.0.6 -0.102050 f.22009.0.7 -0.223033 f.22009.0.8 0.809943 f.22009.0.9 0.234041 f.22009.0.10 0.962476 dtype: float64	rs11838776	2.876967761823797e-07	True
2	FAST_R_X_Cerebellum	3.547162204032029	0.028953342234626	2.0	0.2412916465823165	0.239108952668994	0.2326769531939567	0.2310930826403853	const 1.150199e+03 Prob_Class_0 -7.711561e+02 Prob_Class_2 5.510168e+01 Age_c -3.649664e+00 Age2 -3.595275e-02 age_sex 9.915633e-01 Sex_num 6.211795e+00 date_c 2.022860e-03 date_c2 -7.125911e-07 head_volume -2.229195e+02 Table_position 2.824028e-01 X_brain_position -4.722507e-01 Y_brain_position -8.862756e-01 Z_brain_position 4.521559e-01 rfMRI_head_motion 1.480175e+01 tfMRI_head_motion -4.404731e+01 Assessment_centre_11026.0 4.816265e+00 Assessment_centre_11027.0 9.919441e+00 Assessment_centre_11028.0 -5.231822e+00 f.22009.0.1 9.790975e-02 f.22009.0.2 -3.276610e-01 f.22009.0.3 -6.926427e-01 f.22009.0.4 -6.718590e-02 f.22009.0.5 2.929274e-01 f.22009.0.6 1.840649e-01 f.22009.0.7 4.225460e-01 f.22009.0.8 -1.264593e+00 f.22009.0.9 -3.082042e-01 f.22009.0.10 -1.121497e+00 dtype: float64	const 1.187089e+03 Age_c -3.650622e+00 Age2 -3.831390e-02 age_sex 1.024741e+00 Sex_num 7.385305e+00 date_c 1.912110e-03 date_c2 3.483655e-07 head_volume -2.200505e+02 Table_position 3.554828e-01 X_brain_position -4.261358e-01 Y_brain_position -8.827597e-01 Z_brain_position 5.109124e-01 rfMRI_head_motion 9.358439e+00 tfMRI_head_motion -4.238513e+01 Assessment_centre_11026.0 5.071540e+00 Assessment_centre_11027.0 1.006725e+01 Assessment_centre_11028.0 -5.474166e+00 f.22009.0.1 3.958065e-02 f.22009.0.2 -4.096229e-01 f.22009.0.3 -7.040562e-01 f.22009.0.4 -6.356651e-02 f.22009.0.5 2.639872e-01 f.22009.0.6 2.316235e-01 f.22009.0.7 4.817059e-01 f.22009.0.8 -1.183021e+00 f.22009.0.9 -3.130738e-01 f.22009.0.10 -1.140830e+00 dtype: float64	rs11838776	0.03636723099166707	True
3	Norm_Volume_peripheral_cortical_grey_matter	431.0641529336691	4.03979669184746e-162	2.0	0.6254512724407172	0.4995608007231922	0.6213626313601481	0.4944920749027025	const 9.035186e+05 Prob_Class_0 -3.220027e+06 Prob_Class_2 1.009493e+06 Age_c -2.380075e+03 Age2 -7.002854e+00 age_sex 5.242622e+02 Sex_num 5.686093e+03 date_c 2.727362e+00 date_c2 -1.191649e-03 head_volume 7.011049e+04 Table_position 4.792285e+02 X_brain_position 2.543019e+02 Y_brain_position -1.085702e+03 Z_brain_position 4.956981e+02 rfMRI_head_motion -2.429451e+04 tfMRI_head_motion -1.963352e+04 Assessment_centre_11026.0 1.047796e+04 Assessment_centre_11027.0 6.606425e+03 Assessment_centre_11028.0 1.975819e+04 f.22009.0.1 -1.885545e+02 f.22009.0.2 4.881476e+00 f.22009.0.3 4.297889e+02 f.22009.0.4 1.878120e+02 f.22009.0.5 1.257257e+01 f.22009.0.6 -9.426365e+01 f.22009.0.7 4.064421e+02 f.22009.0.8 1.946954e+02 f.22009.0.9 6.736197e+01 f.22009.0.10 2.284988e+02 dtype: float64	const 572567.743226 Age_c -3370.131641 Age2 -10.305267 age_sex 573.033045 Sex_num -3897.672052 date_c -0.636295 date_c2 -0.001152 head_volume 89652.983342 Table_position 31.142459 X_brain_position 181.437855 Y_brain_position -489.298083 Z_brain_position -3.988009 rfMRI_head_motion -33828.584389 tfMRI_head_motion -37825.173806 Assessment_centre_11026.0 2245.907172 Assessment_centre_11027.0 -183.555689 Assessment_centre_11028.0 9800.866211 f.22009.0.1 -205.897922 f.22009.0.2 75.133387 f.22009.0.3 557.355334 f.22009.0.4 211.418250 f.22009.0.5 24.347735 f.22009.0.6 -508.172044 f.22009.0.7 423.236080 f.22009.0.8 171.601363 f.22009.0.9 62.597477 f.22009.0.10 356.120582 dtype: float64	rs2942194	1.104211095771639e-159	True
3	Volume_peripheral_cortical_grey_matter	405.4647115012585	9.7739197568956e-154	2.0	0.8096266967463163	0.7494398300942333	0.8075485476269778	0.746902017699395	const 1.169827e+06 Prob_Class_0 -2.506935e+06 Prob_Class_2 7.821899e+05 Age_c -1.696044e+03 Age2 -3.798212e+00 age_sex 9.548880e+01 Sex_num 4.959119e+03 date_c 2.272295e+00 date_c2 -9.592123e-04 head_volume -3.134165e+05 Table_position 3.614479e+02 X_brain_position 2.090487e+02 Y_brain_position -8.513185e+02 Z_brain_position 3.721905e+02 rfMRI_head_motion -2.228116e+04 tfMRI_head_motion -1.725374e+04 Assessment_centre_11026.0 7.861458e+03 Assessment_centre_11027.0 5.016712e+03 Assessment_centre_11028.0 1.536035e+04 f.22009.0.1 -1.204470e+02 f.22009.0.2 8.904450e+01 f.22009.0.3 3.611124e+02 f.22009.0.4 1.186801e+02 f.22009.0.5 1.454467e+01 f.22009.0.6 -1.096919e+01 f.22009.0.7 3.036328e+02 f.22009.0.8 1.965714e+02 f.22009.0.9 -3.492643e+00 f.22009.0.10 1.801886e+02 dtype: float64	const 909946.158489 Age_c -2466.099143 Age2 -6.384176 age_sex 133.271955 Sex_num -2498.586674 date_c -0.340129 date_c2 -0.000943 head_volume -298156.754293 Table_position 12.286791 X_brain_position 151.864807 Y_brain_position -387.536918 Z_brain_position -16.934143 rfMRI_head_motion -29725.811902 tfMRI_head_motion -31422.077979 Assessment_centre_11026.0 1448.909176 Assessment_centre_11027.0 -269.382296 Assessment_centre_11028.0 7608.035697 f.22009.0.1 -133.426516 f.22009.0.2 144.464713 f.22009.0.3 460.439048 f.22009.0.4 137.466179 f.22009.0.5 23.476148 f.22009.0.6 -332.681124 f.22009.0.7 316.108320 f.22009.0.8 177.926193 f.22009.0.9 -7.299661 f.22009.0.10 278.920167 dtype: float64	rs2942194	2.4348195039962712e-151	True
3	Norm_volume_ventricul_cerebrospinal_fluid	201.0271045558676	7.890813982866305e-82	2.0	0.3880652972873551	0.2921468088167286	0.3813853083298683	0.2849772790267928	const -9.670137e+04 Prob_Class_0 1.443192e+06 Prob_Class_2 -3.663773e+05 Age_c 6.979356e+02 Age2 2.113578e+01 age_sex 2.015499e+02 Sex_num -1.749524e+03 date_c -1.232855e+00 date_c2 -3.041742e-04 head_volume -2.393367e+04 Table_position -1.957359e+02 X_brain_position -3.937497e+01 Y_brain_position 2.298238e+02 Z_brain_position -2.068990e+02 rfMRI_head_motion 5.176942e+03 tfMRI_head_motion -1.092256e+03 Assessment_centre_11026.0 -2.433501e+03 Assessment_centre_11027.0 -1.136512e+03 Assessment_centre_11028.0 -1.263798e+04 f.22009.0.1 8.205530e+01 f.22009.0.2 -1.451802e+02 f.22009.0.3 -8.148121e+01 f.22009.0.4 4.430322e+01 f.22009.0.5 2.482134e+01 f.22009.0.6 -2.499347e+02 f.22009.0.7 -2.183837e+02 f.22009.0.8 -1.745044e+02 f.22009.0.9 1.305006e+02 f.22009.0.10 5.932088e+01 dtype: float64	const 102654.734791 Age_c 1124.479631 Age2 22.957973 age_sex 183.990684 Sex_num 2461.164428 date_c 0.129180 date_c2 0.000024 head_volume -33728.282956 Table_position 12.125545 X_brain_position 3.760076 Y_brain_position -24.942047 Z_brain_position 19.275768 rfMRI_head_motion 9954.304504 tfMRI_head_motion 7183.294344 Assessment_centre_11026.0 1337.118425 Assessment_centre_11027.0 1901.865140 Assessment_centre_11028.0 -8173.160005 f.22009.0.1 77.808481 f.22009.0.2 -193.347320 f.22009.0.3 -138.897365 f.22009.0.4 24.358818 f.22009.0.5 24.967049 f.22009.0.6 -76.701604 f.22009.0.7 -212.138170 f.22009.0.8 -148.861826 f.22009.0.9 134.879769 f.22009.0.10 16.545804 dtype: float64	rs2942194	5.838015758752214e-80	True
3	Volume_ventricul_cerebrospinal_fluid	191.3360185481317	3.527984210653544e-78	2.0	0.4667076501727834	0.3871458295582671	0.4608861352428957	0.3809385025495079	const -4.554014e+04 Prob_Class_0 1.134028e+06 Prob_Class_2 -2.912246e+05 Age_c 4.887668e+02 Age2 1.578448e+01 age_sex 2.836684e+02 Sex_num -1.010112e+03 date_c -8.622390e-01 date_c2 -2.095665e-04 head_volume -4.675482e+04 Table_position -1.616251e+02 X_brain_position -3.595630e+01 Y_brain_position 1.631718e+02 Z_brain_position -1.728000e+02 rfMRI_head_motion 2.845191e+03 tfMRI_head_motion -1.227639e+02 Assessment_centre_11026.0 -1.869181e+03 Assessment_centre_11027.0 -7.993157e+02 Assessment_centre_11028.0 -1.043563e+04 f.22009.0.1 7.435045e+01 f.22009.0.2 -8.810038e+01 f.22009.0.3 -7.036446e+01 f.22009.0.4 6.575084e+01 f.22009.0.5 1.588159e+01 f.22009.0.6 -1.911340e+02 f.22009.0.7 -1.872884e+02 f.22009.0.8 -1.360905e+02 f.22009.0.9 9.603108e+01 f.22009.0.10 1.054406e+01 dtype: float64	const 109133.191019 Age_c 824.601480 Age2 17.203073 age_sex 269.704206 Sex_num 2301.833601 date_c 0.213654 date_c2 0.000035 head_volume -54411.090659 Table_position 1.435472 X_brain_position -2.467550 Y_brain_position -37.503174 Z_brain_position 4.837126 rfMRI_head_motion 6579.605820 tfMRI_head_motion 6375.247618 Assessment_centre_11026.0 1090.548266 Assessment_centre_11027.0 1588.361101 Assessment_centre_11028.0 -6927.352833 f.22009.0.1 71.478935 f.22009.0.2 -125.302951 f.22009.0.3 -115.471434 f.22009.0.4 50.441653 f.22009.0.5 15.786043 f.22009.0.6 -54.535785 f.22009.0.7 -182.914149 f.22009.0.8 -116.533381 f.22009.0.9 99.385199 f.22009.0.10 -23.626298 dtype: float64	rs2942194	2.410789210613255e-76	True
3	Norm_total_Volume_grey_matter	503.97444715050005	2.498473720086508e-185	2.0	0.6898518245858097	0.5679752123136048	0.6864661914818733	0.563599425605445	const 1.254924e+06 Prob_Class_0 -3.735056e+06 Prob_Class_2 1.188444e+06 Age_c -2.785315e+03 Age2 -2.188689e+01 age_sex 4.297892e+02 Sex_num 6.924662e+03 date_c 3.632926e+00 date_c2 -9.433182e-04 head_volume 1.107156e+05 Table_position 7.091218e+02 X_brain_position 3.251471e+01 Y_brain_position -1.439804e+03 Z_brain_position 5.650834e+02 rfMRI_head_motion -4.156361e+04 tfMRI_head_motion -4.029022e+04 Assessment_centre_11026.0 1.234234e+04 Assessment_centre_11027.0 1.124609e+04 Assessment_centre_11028.0 2.516084e+04 f.22009.0.1 -1.974020e+02 f.22009.0.2 -1.377582e+01 f.22009.0.3 4.565551e+02 f.22009.0.4 4.742942e+01 f.22009.0.5 5.372678e+01 f.22009.0.6 -2.603664e+02 f.22009.0.7 3.597100e+02 f.22009.0.8 2.193518e+02 f.22009.0.9 9.620973e+01 f.22009.0.10 2.715457e+02 dtype: float64	const 881405.468271 Age_c -3937.220489 Age2 -25.648010 age_sex 487.234252 Sex_num -4209.191258 date_c -0.298301 date_c2 -0.000827 head_volume 133173.337787 Table_position 190.795042 X_brain_position -49.874895 Y_brain_position -745.460346 Z_brain_position -14.074514 rfMRI_head_motion -52520.164205 tfMRI_head_motion -61366.730598 Assessment_centre_11026.0 2810.082134 Assessment_centre_11027.0 3369.096130 Assessment_centre_11028.0 13611.293001 f.22009.0.1 -219.961525 f.22009.0.2 64.323648 f.22009.0.3 604.476072 f.22009.0.4 72.908955 f.22009.0.5 68.487148 f.22009.0.6 -742.972061 f.22009.0.7 381.988190 f.22009.0.8 195.670774 f.22009.0.9 91.139022 f.22009.0.10 422.510572 dtype: float64	rs2942194	1.0926658402511663e-182	True
3	Total_Volume_grey_matter	474.9364011086931	3.3532998564725515e-176	2.0	0.8474029834797556	0.7908931372060335	0.8457372070810941	0.7887751869011472	const 1.571557e+06 Prob_Class_0 -2.909720e+06 Prob_Class_2 9.205346e+05 Age_c -1.988629e+03 Age2 -1.522657e+01 age_sex -3.534643e+01 Sex_num 6.192724e+03 date_c 2.990215e+00 date_c2 -7.587334e-04 head_volume -3.858097e+05 Table_position 5.336026e+02 X_brain_position 5.308772e+01 Y_brain_position -1.135010e+03 Z_brain_position 4.150218e+02 rfMRI_head_motion -3.627682e+04 tfMRI_head_motion -3.419460e+04 Assessment_centre_11026.0 9.357258e+03 Assessment_centre_11027.0 8.698771e+03 Assessment_centre_11028.0 1.993491e+04 f.22009.0.1 -1.193115e+02 f.22009.0.2 8.877895e+01 f.22009.0.3 3.967974e+02 f.22009.0.4 3.377547e+01 f.22009.0.5 4.095283e+01 f.22009.0.6 -1.304775e+02 f.22009.0.7 2.714754e+02 f.22009.0.8 2.213111e+02 f.22009.0.9 3.295445e+00 f.22009.0.10 2.020227e+02 dtype: float64	const 1.277434e+06 Age_c -2.884939e+03 Age2 -1.817765e+01 age_sex 9.140264e+00 Sex_num -2.475665e+03 date_c -6.336837e-02 date_c2 -6.895685e-04 head_volume -3.682506e+05 Table_position 1.293778e+02 X_brain_position -1.174122e+01 Y_brain_position -5.948672e+02 Z_brain_position -3.629605e+01 rfMRI_head_motion -4.484334e+04 tfMRI_head_motion -5.062135e+04 Assessment_centre_11026.0 1.926354e+03 Assessment_centre_11027.0 2.562658e+03 Assessment_centre_11028.0 1.093734e+04 f.22009.0.1 -1.361461e+02 f.22009.0.2 1.506476e+02 f.22009.0.3 5.120471e+02 f.22009.0.4 5.420122e+01 f.22009.0.5 5.211775e+01 f.22009.0.6 -5.056859e+02 f.22009.0.7 2.879830e+02 f.22009.0.8 2.019215e+02 f.22009.0.9 -7.929062e-01 f.22009.0.10 3.187409e+02 dtype: float64	rs2942194	1.1378093306099967e-173	True
3	Norm_total_Volume_white_matter	214.71528120559893	6.046859784271517e-87	2.0	0.2727333508856495	0.150974861157742	0.2647943777179296	0.1423754635691566	const 1.385174e+06 Prob_Class_0 -3.367850e+06 Prob_Class_2 5.593888e+05 Age_c -9.755677e+02 Age2 -8.972849e+00 age_sex 2.271020e+02 Sex_num 1.557697e+04 date_c 1.433261e+00 date_c2 6.282464e-04 head_volume -3.073595e+04 Table_position 5.197426e+02 X_brain_position 3.520877e+02 Y_brain_position -1.199313e+03 Z_brain_position 7.089873e+02 rfMRI_head_motion 6.566031e+04 tfMRI_head_motion 5.310842e+04 Assessment_centre_11026.0 1.204790e+04 Assessment_centre_11027.0 8.294717e+03 Assessment_centre_11028.0 -1.407431e+04 f.22009.0.1 -4.645250e+02 f.22009.0.2 -2.388124e+02 f.22009.0.3 -1.733379e+02 f.22009.0.4 -1.386611e+02 f.22009.0.5 -7.319798e+01 f.22009.0.6 -1.690365e+02 f.22009.0.7 -2.094210e+01 f.22009.0.8 5.534255e+02 f.22009.0.9 1.981234e+02 f.22009.0.10 5.293315e+02 dtype: float64	const 744712.502353 Age_c -1911.912275 Age2 -14.399949 age_sex 253.312733 Sex_num 6041.691377 date_c -1.245399 date_c2 -0.001323 head_volume -4321.828052 Table_position 10.522532 X_brain_position 215.442642 Y_brain_position -647.848000 Z_brain_position 173.561905 rfMRI_head_motion 52780.002957 tfMRI_head_motion 33376.872684 Assessment_centre_11026.0 2970.301875 Assessment_centre_11027.0 1220.954414 Assessment_centre_11028.0 -24500.403743 f.22009.0.1 -413.333772 f.22009.0.2 -69.122058 f.22009.0.3 -38.520336 f.22009.0.4 -59.958736 f.22009.0.5 -92.163264 f.22009.0.6 -531.129732 f.22009.0.7 -82.816146 f.22009.0.8 441.068166 f.22009.0.9 180.198535 f.22009.0.10 579.614832 dtype: float64	rs2942194	4.9791715713164626e-85	True
3	Total_Volume_white_matter	202.5475093075185	2.121220997646457e-82	2.0	0.7961524919169592	0.7639584918851743	0.7939272559612769	0.7615677325509376	const 1.610300e+06 Prob_Class_0 -2.657234e+06 Prob_Class_2 4.266230e+05 Age_c -6.554620e+02 Age2 -2.332728e+00 age_sex 9.006873e+00 Sex_num 1.353032e+04 date_c 1.309140e+00 date_c2 5.314113e-04 head_volume -4.421121e+05 Table_position 3.868465e+02 X_brain_position 2.622167e+02 Y_brain_position -9.492245e+02 Z_brain_position 5.293971e+02 rfMRI_head_motion 4.911943e+04 tfMRI_head_motion 3.724003e+04 Assessment_centre_11026.0 8.985831e+03 Assessment_centre_11027.0 6.702291e+03 Assessment_centre_11028.0 -1.309709e+04 f.22009.0.1 -3.172542e+02 f.22009.0.2 -4.693062e+01 f.22009.0.3 -7.718136e+01 f.22009.0.4 -1.310848e+02 f.22009.0.5 -6.938314e+01 f.22009.0.6 -6.021062e+01 f.22009.0.7 -8.508858e+01 f.22009.0.8 5.289364e+02 f.22009.0.9 6.514722e+01 f.22009.0.10 3.719581e+02 dtype: float64	const 1.096240e+06 Age_c -1.391295e+03 Age2 -6.673274e+00 age_sex 2.895106e+01 Sex_num 6.021482e+03 date_c -7.794081e-01 date_c2 -1.067603e-03 head_volume -4.210940e+05 Table_position -1.613219e+01 X_brain_position 1.526099e+02 Y_brain_position -5.162651e+02 Z_brain_position 1.065664e+02 rfMRI_head_motion 3.887053e+04 tfMRI_head_motion 2.165092e+04 Assessment_centre_11026.0 1.809721e+03 Assessment_centre_11027.0 1.121920e+03 Assessment_centre_11028.0 -2.132362e+04 f.22009.0.1 -2.748065e+02 f.22009.0.2 8.981075e+01 f.22009.0.3 2.923114e+01 f.22009.0.4 -6.738544e+01 f.22009.0.5 -8.527520e+01 f.22009.0.6 -3.438004e+02 f.22009.0.7 -1.362650e+02 f.22009.0.8 4.376685e+02 f.22009.0.9 5.062041e+01 f.22009.0.10 4.091623e+02 dtype: float64	rs2942194	1.599449395926524e-80	True
3	Norm_brain_volume_gray_white_matter	546.8067628746652	1.588892048480078e-198	2.0	0.5891109070646976	0.4139242132569313	0.5846255680385033	0.4079881125731293	const 2.640089e+06 Prob_Class_0 -7.102901e+06 Prob_Class_2 1.747835e+06 Age_c -3.760883e+03 Age2 -3.086011e+01 age_sex 6.568766e+02 Sex_num 2.250179e+04 date_c 5.066257e+00 date_c2 -3.150927e-04 head_volume 7.998073e+04 Table_position 1.228860e+03 X_brain_position 3.846161e+02 Y_brain_position -2.639111e+03 Z_brain_position 1.274066e+03 rfMRI_head_motion 2.409820e+04 tfMRI_head_motion 1.281748e+04 Assessment_centre_11026.0 2.439012e+04 Assessment_centre_11027.0 1.954055e+04 Assessment_centre_11028.0 1.108418e+04 f.22009.0.1 -6.619675e+02 f.22009.0.2 -2.525250e+02 f.22009.0.3 2.832543e+02 f.22009.0.4 -9.121707e+01 f.22009.0.5 -1.948125e+01 f.22009.0.6 -4.293948e+02 f.22009.0.7 3.387779e+02 f.22009.0.8 7.728349e+02 f.22009.0.9 2.943305e+02 f.22009.0.10 8.009198e+02 dtype: float64	const 1.626112e+06 Age_c -5.849131e+03 Age2 -4.004831e+01 age_sex 7.405324e+02 Sex_num 1.832670e+03 date_c -1.543630e+00 date_c2 -2.150651e-03 head_volume 1.288526e+05 Table_position 2.013143e+02 X_brain_position 1.655819e+02 Y_brain_position -1.393303e+03 Z_brain_position 1.594832e+02 rfMRI_head_motion 2.613650e+02 tfMRI_head_motion -2.799054e+04 Assessment_centre_11026.0 5.780279e+03 Assessment_centre_11027.0 4.589807e+03 Assessment_centre_11028.0 -1.089145e+04 f.22009.0.1 -6.333363e+02 f.22009.0.2 -4.735967e+00 f.22009.0.3 5.659926e+02 f.22009.0.4 1.296443e+01 f.22009.0.5 -2.368596e+01 f.22009.0.6 -1.274094e+03 f.22009.0.7 2.991826e+02 f.22009.0.8 6.367971e+02 f.22009.0.9 2.713351e+02 f.22009.0.10 1.002168e+03 dtype: float64	rs2942194	8.685943198357758e-196	True
3	Brain_volume_gray_white_matter	497.4749193912888	2.677792899751008e-183	2.0	0.8796080080927295	0.8329085956409354	0.8782937875183032	0.8312162012064455	const 3.181862e+06 Prob_Class_0 -5.566953e+06 Prob_Class_2 1.347154e+06 Age_c -2.644092e+03 Age2 -1.755906e+01 age_sex -2.633729e+01 Sex_num 1.972292e+04 date_c 4.299179e+00 date_c2 -2.273619e-04 head_volume -8.279220e+05 Table_position 9.204530e+02 X_brain_position 3.152731e+02 Y_brain_position -2.084205e+03 Z_brain_position 9.444216e+02 rfMRI_head_motion 1.284436e+04 tfMRI_head_motion 3.043334e+03 Assessment_centre_11026.0 1.834316e+04 Assessment_centre_11027.0 1.540091e+04 Assessment_centre_11028.0 6.836339e+03 f.22009.0.1 -4.365582e+02 f.22009.0.2 4.185426e+01 f.22009.0.3 3.195579e+02 f.22009.0.4 -9.736447e+01 f.22009.0.5 -2.841077e+01 f.22009.0.6 -1.906159e+02 f.22009.0.7 1.863379e+02 f.22009.0.8 7.501943e+02 f.22009.0.9 6.846796e+01 f.22009.0.10 5.739972e+02 dtype: float64	const 2.373677e+06 Age_c -4.276234e+03 Age2 -2.485070e+01 age_sex 3.809341e+01 Sex_num 3.545696e+03 date_c -8.429473e-01 date_c2 -1.757225e-03 head_volume -7.893448e+05 Table_position 1.132493e+02 X_brain_position 1.408370e+02 Y_brain_position -1.111104e+03 Z_brain_position 7.027310e+01 rfMRI_head_motion -5.971074e+03 tfMRI_head_motion -2.897253e+04 Assessment_centre_11026.0 3.736149e+03 Assessment_centre_11027.0 3.684422e+03 Assessment_centre_11028.0 -1.038776e+04 f.22009.0.1 -4.109447e+02 f.22009.0.2 2.404649e+02 f.22009.0.3 5.412201e+02 f.22009.0.4 -1.323903e+01 f.22009.0.5 -3.313811e+01 f.22009.0.6 -8.494134e+02 f.22009.0.7 1.516685e+02 f.22009.0.8 6.395363e+02 f.22009.0.9 4.985271e+01 f.22009.0.10 7.279190e+02 dtype: float64	rs2942194	1.1212545588744648e-180	True
3	FIRST_L_thalamus	150.19799994200906	2.066509178401848e-62	2.0	0.5757611303872032	0.5260770526378848	0.5711300628046854	0.5212768981262312	const 22319.267713 Prob_Class_0 -40652.657174 Prob_Class_2 5448.046846 Age_c -19.040600 Age2 -0.000392 age_sex -9.986881 Sex_num 198.390383 date_c 0.029330 date_c2 0.000008 head_volume -4047.008879 Table_position 6.930657 X_brain_position 2.689249 Y_brain_position -12.704164 Z_brain_position 6.799044 rfMRI_head_motion -325.835402 tfMRI_head_motion -417.758391 Assessment_centre_11026.0 163.513335 Assessment_centre_11027.0 140.182462 Assessment_centre_11028.0 -82.069056 f.22009.0.1 1.382763 f.22009.0.2 -5.719518 f.22009.0.3 -2.289497 f.22009.0.4 -6.733949 f.22009.0.5 1.688172 f.22009.0.6 2.001244 f.22009.0.7 1.523481 f.22009.0.8 1.353484 f.22009.0.9 -1.194817 f.22009.0.10 9.334375 dtype: float64	const 13815.176320 Age_c -30.082520 Age2 -0.071085 age_sex -9.735647 Sex_num 84.575148 date_c -0.000799 date_c2 -0.000021 head_volume -3712.473390 Table_position 0.677395 X_brain_position 0.881060 Y_brain_position -6.237528 Z_brain_position 0.302400 rfMRI_head_motion -488.952232 tfMRI_head_motion -657.785531 Assessment_centre_11026.0 52.710820 Assessment_centre_11027.0 54.869815 Assessment_centre_11028.0 -207.950948 f.22009.0.1 2.182823 f.22009.0.2 -3.418455 f.22009.0.3 -0.658475 f.22009.0.4 -5.642050 f.22009.0.5 1.377067 f.22009.0.6 -2.183470 f.22009.0.7 0.567916 f.22009.0.8 -0.234481 f.22009.0.9 -1.445183 f.22009.0.10 9.722767 dtype: float64	rs2942194	9.263986476298034e-61	True
3	FIRST_R_thalamus	143.75249051865916	6.709321853413599e-60	2.0	0.5979670893453006	0.5529041402793524	0.5935784259931246	0.5483757053932063	const 20547.768967 Prob_Class_0 -36906.712751 Prob_Class_2 5321.883738 Age_c -20.076136 Age2 -0.052396 age_sex -7.646194 Sex_num 186.148351 date_c 0.045026 date_c2 0.000012 head_volume -3968.499866 Table_position 5.745153 X_brain_position 1.227584 Y_brain_position -13.192870 Z_brain_position 5.718716 rfMRI_head_motion -89.005173 tfMRI_head_motion -555.330535 Assessment_centre_11026.0 134.405890 Assessment_centre_11027.0 140.164609 Assessment_centre_11028.0 -89.335575 f.22009.0.1 3.528249 f.22009.0.2 -8.042294 f.22009.0.3 3.315437 f.22009.0.4 -3.111159 f.22009.0.5 -0.472312 f.22009.0.6 7.500010 f.22009.0.7 2.097654 f.22009.0.8 1.896680 f.22009.0.9 -4.752195 f.22009.0.10 2.665236 dtype: float64	const 13050.108518 Age_c -30.175671 Age2 -0.115081 age_sex -7.399336 Sex_num 82.450839 date_c 0.017039 date_c2 -0.000013 head_volume -3669.313332 Table_position 0.098808 X_brain_position -0.368234 Y_brain_position -7.267353 Z_brain_position -0.169603 rfMRI_head_motion -234.889588 tfMRI_head_motion -772.706786 Assessment_centre_11026.0 34.167326 Assessment_centre_11027.0 62.691963 Assessment_centre_11028.0 -203.609247 f.22009.0.1 4.202099 f.22009.0.2 -6.026104 f.22009.0.3 4.795112 f.22009.0.4 -2.160765 f.22009.0.5 -0.731068 f.22009.0.6 3.647284 f.22009.0.7 1.290281 f.22009.0.8 0.521815 f.22009.0.9 -4.969694 f.22009.0.10 3.080826 dtype: float64	rs2942194	2.8033854368403317e-58	True
3	FIRST_L_caudate	15.717716809667854	1.6419976065136577e-07	2.0	0.3507810577596328	0.3428245357466846	0.343694067357009	0.3361682980877106	const 7754.827913 Prob_Class_0 -9265.339980 Prob_Class_2 1174.239678 Age_c -3.805564 Age2 0.158295 age_sex -2.646727 Sex_num 10.597276 date_c 0.017850 date_c2 -0.000021 head_volume -2102.592661 Table_position 1.013478 X_brain_position -0.006409 Y_brain_position -2.624272 Z_brain_position 1.406078 rfMRI_head_motion -398.704248 tfMRI_head_motion -33.775766 Assessment_centre_11026.0 29.894212 Assessment_centre_11027.0 13.151010 Assessment_centre_11028.0 -86.413124 f.22009.0.1 3.240274 f.22009.0.2 -7.560607 f.22009.0.3 -3.017482 f.22009.0.4 -1.347851 f.22009.0.5 2.171045 f.22009.0.6 -1.571004 f.22009.0.7 1.401712 f.22009.0.8 -4.553763 f.22009.0.9 2.894919 f.22009.0.10 1.362795 dtype: float64	const 5776.632244 Age_c -6.308708 Age2 0.141915 age_sex -2.592836 Sex_num -15.276529 date_c 0.011097 date_c2 -0.000028 head_volume -2025.535358 Table_position -0.417243 X_brain_position -0.426733 Y_brain_position -1.160256 Z_brain_position -0.076342 rfMRI_head_motion -436.276153 tfMRI_head_motion -88.577243 Assessment_centre_11026.0 4.577149 Assessment_centre_11027.0 -6.289205 Assessment_centre_11028.0 -115.105045 f.22009.0.1 3.432039 f.22009.0.2 -7.023089 f.22009.0.3 -2.645558 f.22009.0.4 -1.091653 f.22009.0.5 2.095889 f.22009.0.6 -2.515140 f.22009.0.7 1.173131 f.22009.0.8 -4.927668 f.22009.0.9 2.836099 f.22009.0.10 1.440012 dtype: float64	rs2942194	4.144480299626624e-07	True
3	FIRST_R_caudate	13.761818972852808	1.13542037147469e-06	2.0	0.33632331981336	0.3292017616619117	0.329078506150504	0.3224075449900028	const 7756.792335 Prob_Class_0 -8677.920122 Prob_Class_2 1874.399526 Age_c -1.300133 Age2 0.061709 age_sex -2.364984 Sex_num 5.876820 date_c 0.024829 date_c2 -0.000015 head_volume -2119.811072 Table_position 1.260320 X_brain_position 3.085312 Y_brain_position -2.209752 Z_brain_position 1.459970 rfMRI_head_motion -125.977660 tfMRI_head_motion -290.702990 Assessment_centre_11026.0 34.399531 Assessment_centre_11027.0 2.868434 Assessment_centre_11028.0 -138.618764 f.22009.0.1 -0.739504 f.22009.0.2 -8.430112 f.22009.0.3 -5.153625 f.22009.0.4 -4.186441 f.22009.0.5 1.803243 f.22009.0.6 -0.431866 f.22009.0.7 1.597543 f.22009.0.8 -2.786981 f.22009.0.9 3.279585 f.22009.0.10 1.509047 dtype: float64	const 6363.236797 Age_c -3.799302 Age2 0.049446 age_sex -2.275816 Sex_num -19.118729 date_c 0.017195 date_c2 -0.000018 head_volume -2056.961173 Table_position -0.016403 X_brain_position 2.785934 Y_brain_position -0.725716 Z_brain_position 0.091507 rfMRI_head_motion -156.629305 tfMRI_head_motion -340.930434 Assessment_centre_11026.0 11.417220 Assessment_centre_11027.0 -15.382854 Assessment_centre_11028.0 -165.473454 f.22009.0.1 -0.668074 f.22009.0.2 -8.076793 f.22009.0.3 -4.807458 f.22009.0.4 -4.030761 f.22009.0.5 1.781660 f.22009.0.6 -1.426639 f.22009.0.7 1.507403 f.22009.0.8 -2.999557 f.22009.0.9 3.244687 f.22009.0.10 1.711180 dtype: float64	rs2942194	2.5967545509148053e-06	True
3	FIRST_L_putamen	47.71285855929355	4.515623439263599e-21	2.0	0.4247313311346109	0.4033296058861373	0.4184515951781856	0.397286197141704	const 9701.601965 Prob_Class_0 -21126.813357 Prob_Class_2 4021.892317 Age_c -16.876107 Age2 -0.072770 age_sex -6.745529 Sex_num 258.419135 date_c 0.012164 date_c2 -0.000029 head_volume -2299.674456 Table_position 1.457411 X_brain_position -4.161025 Y_brain_position -6.702511 Z_brain_position 1.981542 rfMRI_head_motion -199.538785 tfMRI_head_motion -531.523406 Assessment_centre_11026.0 82.161002 Assessment_centre_11027.0 43.842863 Assessment_centre_11028.0 -313.005086 f.22009.0.1 1.207342 f.22009.0.2 -2.536479 f.22009.0.3 -4.895188 f.22009.0.4 -3.295353 f.22009.0.5 0.726915 f.22009.0.6 5.931132 f.22009.0.7 0.070151 f.22009.0.8 -2.276033 f.22009.0.9 0.961085 f.22009.0.10 -6.335208 dtype: float64	const 5987.942802 Age_c -22.852307 Age2 -0.104777 age_sex -6.555492 Sex_num 198.098976 date_c -0.005507 date_c2 -0.000039 head_volume -2140.147603 Table_position -1.695072 X_brain_position -4.955785 Y_brain_position -3.168424 Z_brain_position -1.364007 rfMRI_head_motion -277.333743 tfMRI_head_motion -654.573138 Assessment_centre_11026.0 25.699456 Assessment_centre_11027.0 -0.560315 Assessment_centre_11028.0 -378.396820 f.22009.0.1 1.456855 f.22009.0.2 -1.571379 f.22009.0.3 -4.050907 f.22009.0.4 -2.857437 f.22009.0.5 0.640255 f.22009.0.6 3.586540 f.22009.0.7 -0.235935 f.22009.0.8 -2.889752 f.22009.0.9 0.862009 f.22009.0.10 -5.933838 dtype: float64	rs2942194	3.9496653015425606e-20	True
3	FIRST_R_putamen	49.95589599975529	5.203683567167838e-22	2.0	0.4465873437611999	0.4250308329619688	0.4405461919582033	0.4192072262837496	const 9718.557331 Prob_Class_0 -20454.637880 Prob_Class_2 4643.769389 Age_c -13.130512 Age2 -0.030002 age_sex -8.880649 Sex_num 215.380627 date_c 0.003732 date_c2 -0.000033 head_volume -2522.752378 Table_position 1.403741 X_brain_position 1.737284 Y_brain_position -6.927524 Z_brain_position 1.803827 rfMRI_head_motion -152.279292 tfMRI_head_motion -429.391502 Assessment_centre_11026.0 90.731310 Assessment_centre_11027.0 54.044769 Assessment_centre_11028.0 -219.396268 f.22009.0.1 9.621664 f.22009.0.2 1.953122 f.22009.0.3 5.734614 f.22009.0.4 1.524261 f.22009.0.5 1.210279 f.22009.0.6 -1.435410 f.22009.0.7 -1.843956 f.22009.0.8 0.418158 f.22009.0.9 -1.988938 f.22009.0.10 -2.350160 dtype: float64	const 6567.592375 Age_c -19.066349 Age2 -0.058010 age_sex -8.659201 Sex_num 156.241862 date_c -0.014644 date_c2 -0.000039 head_volume -2377.324994 Table_position -1.587174 X_brain_position 1.059094 Y_brain_position -3.396648 Z_brain_position -1.415946 rfMRI_head_motion -223.206003 tfMRI_head_motion -547.461780 Assessment_centre_11026.0 36.772485 Assessment_centre_11027.0 11.012150 Assessment_centre_11028.0 -282.689893 f.22009.0.1 9.758520 f.22009.0.2 2.742195 f.22009.0.3 6.549926 f.22009.0.4 1.866663 f.22009.0.5 1.173624 f.22009.0.6 -3.812368 f.22009.0.7 -2.020318 f.22009.0.8 -0.042812 f.22009.0.9 -2.065315 f.22009.0.10 -1.835899 dtype: float64	rs2942194	4.8627014530799176e-21	True
3	FIRST_L_pallidum	12.81415402715504	2.900693570707844e-06	2.0	0.2312614960749163	0.2235806121794771	0.2228698087026347	0.2157166059140569	const 4759.162576 Prob_Class_0 -5275.539210 Prob_Class_2 854.470943 Age_c -0.787078 Age2 -0.088165 age_sex -3.098944 Sex_num 31.885444 date_c -0.000147 date_c2 0.000001 head_volume -933.835026 Table_position 1.558424 X_brain_position -1.899626 Y_brain_position -0.686581 Z_brain_position 1.635669 rfMRI_head_motion -91.811532 tfMRI_head_motion -58.569959 Assessment_centre_11026.0 34.664068 Assessment_centre_11027.0 31.822525 Assessment_centre_11028.0 -119.603394 f.22009.0.1 1.102035 f.22009.0.2 2.606860 f.22009.0.3 3.240278 f.22009.0.4 0.330721 f.22009.0.5 0.126711 f.22009.0.6 0.491841 f.22009.0.7 -2.263348 f.22009.0.8 -3.134624 f.22009.0.9 0.294814 f.22009.0.10 2.202356 dtype: float64	const 3743.005816 Age_c -2.249457 Age2 -0.096753 age_sex -3.058975 Sex_num 16.970420 date_c -0.004306 date_c2 -0.000002 head_volume -892.196746 Table_position 0.758981 X_brain_position -2.116323 Y_brain_position 0.174084 Z_brain_position 0.796395 rfMRI_head_motion -112.115380 tfMRI_head_motion -89.509188 Assessment_centre_11026.0 20.424020 Assessment_centre_11027.0 20.743115 Assessment_centre_11028.0 -135.935763 f.22009.0.1 1.185265 f.22009.0.2 2.876890 f.22009.0.3 3.451523 f.22009.0.4 0.456373 f.22009.0.5 0.095631 f.22009.0.6 -0.072250 f.22009.0.7 -2.363755 f.22009.0.8 -3.314495 f.22009.0.9 0.266168 f.22009.0.10 2.277472 dtype: float64	rs2942194	6.280740397351784e-06	True
3	FIRST_R_pallidum	23.1048187770768	1.1350625179223176e-10	2.0	0.2764211866794699	0.2633855864044577	0.2685224705886415	0.2559247469991269	const 4606.624431 Prob_Class_0 -6744.483449 Prob_Class_2 1344.043678 Age_c -2.240526 Age2 -0.237236 age_sex -3.868234 Sex_num 40.757750 date_c -0.000009 date_c2 -0.000005 head_volume -953.622925 Table_position 1.382214 X_brain_position -0.152725 Y_brain_position -2.019848 Z_brain_position 1.423456 rfMRI_head_motion -58.219445 tfMRI_head_motion -180.460086 Assessment_centre_11026.0 48.017798 Assessment_centre_11027.0 29.652408 Assessment_centre_11028.0 -95.509942 f.22009.0.1 -0.864674 f.22009.0.2 2.138702 f.22009.0.3 1.348534 f.22009.0.4 -1.382610 f.22009.0.5 0.702240 f.22009.0.6 -1.412743 f.22009.0.7 -2.102121 f.22009.0.8 -5.991415 f.22009.0.9 0.532663 f.22009.0.10 1.618167 dtype: float64	const 3456.714567 Age_c -4.160362 Age2 -0.247215 age_sex -3.804564 Sex_num 21.442123 date_c -0.005752 date_c2 -0.000008 head_volume -903.419181 Table_position 0.380732 X_brain_position -0.399126 Y_brain_position -0.882878 Z_brain_position 0.356979 rfMRI_head_motion -82.702434 tfMRI_head_motion -219.656925 Assessment_centre_11026.0 30.049738 Assessment_centre_11027.0 15.473841 Assessment_centre_11028.0 -116.384064 f.22009.0.1 -0.793413 f.22009.0.2 2.435151 f.22009.0.3 1.617892 f.22009.0.4 -1.249350 f.22009.0.5 0.678362 f.22009.0.6 -2.169799 f.22009.0.7 -2.190218 f.22009.0.8 -6.176660 f.22009.0.9 0.502601 f.22009.0.10 1.756372 dtype: float64	rs2942194	4.10173161085406e-10	True
3	FIRST_L_hippocampus	29.01254095813256	3.4707043814887453e-13	2.0	0.2425405252017576	0.2254053797540308	0.2342719617341745	0.2175598557468647	const 7584.877912 Prob_Class_0 -13945.944363 Prob_Class_2 4159.241617 Age_c -9.869054 Age2 -0.779856 age_sex -7.076932 Sex_num 87.183697 date_c 0.004394 date_c2 -0.000015 head_volume -1364.858136 Table_position 2.144991 X_brain_position 4.639250 Y_brain_position -4.889367 Z_brain_position 2.554062 rfMRI_head_motion -158.089772 tfMRI_head_motion -565.691203 Assessment_centre_11026.0 64.077621 Assessment_centre_11027.0 32.998997 Assessment_centre_11028.0 137.787596 f.22009.0.1 8.177901 f.22009.0.2 -1.216775 f.22009.0.3 1.400862 f.22009.0.4 -7.729831 f.22009.0.5 1.813012 f.22009.0.6 -2.767966 f.22009.0.7 -6.243692 f.22009.0.8 -3.434683 f.22009.0.9 0.299880 f.22009.0.10 0.288693 dtype: float64	const 6025.326118 Age_c -14.114472 Age2 -0.795005 age_sex -6.876339 Sex_num 45.885830 date_c -0.009814 date_c2 -0.000016 head_volume -1277.657710 Table_position 0.186936 X_brain_position 4.297761 Y_brain_position -2.337350 Z_brain_position 0.384431 rfMRI_head_motion -200.629047 tfMRI_head_motion -644.781510 Assessment_centre_11026.0 28.224065 Assessment_centre_11027.0 3.603547 Assessment_centre_11028.0 94.657388 f.22009.0.1 8.132515 f.22009.0.2 -0.871258 f.22009.0.3 1.953950 f.22009.0.4 -7.604431 f.22009.0.5 1.850597 f.22009.0.6 -4.530238 f.22009.0.7 -6.205021 f.22009.0.8 -3.572525 f.22009.0.9 0.273696 f.22009.0.10 0.805748 dtype: float64	rs2942194	1.6060066359675173e-12	True
3	FIRST_R_hippocampus	24.84935885402565	2.0477653429295008e-11	2.0	0.2513372918737101	0.2368314140609562	0.2431647554887058	0.2291016192676507	const 6259.762663 Prob_Class_0 -12682.852867 Prob_Class_2 4560.948825 Age_c -10.607570 Age2 -1.118508 age_sex -8.914794 Sex_num 72.640728 date_c 0.033063 date_c2 -0.000014 head_volume -1526.263824 Table_position 0.923231 X_brain_position 0.907670 Y_brain_position -5.027328 Z_brain_position 1.662136 rfMRI_head_motion -35.602797 tfMRI_head_motion -336.107435 Assessment_centre_11026.0 62.551631 Assessment_centre_11027.0 41.786986 Assessment_centre_11028.0 100.486438 f.22009.0.1 4.568672 f.22009.0.2 -4.331907 f.22009.0.3 4.687593 f.22009.0.4 -7.207914 f.22009.0.5 -0.839450 f.22009.0.6 3.860405 f.22009.0.7 -3.864888 f.22009.0.8 3.112413 f.22009.0.9 -3.863912 f.22009.0.10 -2.228509 dtype: float64	const 5302.939533 Age_c -14.623962 Age2 -1.129191 age_sex -8.693485 Sex_num 34.317351 date_c 0.018825 date_c2 -0.000011 head_volume -1456.328979 Table_position -0.793880 X_brain_position 0.691871 Y_brain_position -2.593056 Z_brain_position -0.290919 rfMRI_head_motion -69.728759 tfMRI_head_motion -406.929452 Assessment_centre_11026.0 30.678594 Assessment_centre_11027.0 15.010108 Assessment_centre_11028.0 61.280817 f.22009.0.1 4.418689 f.22009.0.2 -4.168542 f.22009.0.3 5.188401 f.22009.0.4 -7.178561 f.22009.0.5 -0.756222 f.22009.0.6 2.146704 f.22009.0.7 -3.705161 f.22009.0.8 3.125355 f.22009.0.9 -3.867433 f.22009.0.10 -1.627833 dtype: float64	rs2942194	8.016714133449885e-11	True
3	FIRST_L_amygdala	3.828318033299764	0.021870522988334	2.0	0.1685160209566264	0.166034005275245	0.1594393927253538	0.1575871350520882	const 2094.076249 Prob_Class_0 2595.702061 Prob_Class_2 578.068524 Age_c -0.936836 Age2 -0.002083 age_sex -3.309577 Sex_num 55.556061 date_c -0.005361 date_c2 -0.000009 head_volume -575.842175 Table_position 0.705056 X_brain_position 2.548511 Y_brain_position 1.971425 Z_brain_position 1.253530 rfMRI_head_motion 11.333115 tfMRI_head_motion -44.739736 Assessment_centre_11026.0 -28.621218 Assessment_centre_11027.0 -41.627820 Assessment_centre_11028.0 -218.152129 f.22009.0.1 -1.632398 f.22009.0.2 -0.853591 f.22009.0.3 -2.211484 f.22009.0.4 -0.854190 f.22009.0.5 -0.473222 f.22009.0.6 -2.032249 f.22009.0.7 0.662734 f.22009.0.8 -2.962807 f.22009.0.9 -1.239426 f.22009.0.10 0.336411 dtype: float64	const 3186.003847 Age_c -0.416752 Age2 0.006110 age_sex -3.279366 Sex_num 61.912224 date_c -0.005003 date_c2 -0.000003 head_volume -608.345614 Table_position 1.179987 X_brain_position 2.776686 Y_brain_position 1.693408 Z_brain_position 1.692219 rfMRI_head_motion 27.173024 tfMRI_head_motion -28.099370 Assessment_centre_11026.0 -20.674194 Assessment_centre_11027.0 -36.232633 Assessment_centre_11028.0 -210.092755 f.22009.0.1 -1.812793 f.22009.0.2 -1.179964 f.22009.0.3 -2.318228 f.22009.0.4 -1.024647 f.22009.0.5 -0.395015 f.22009.0.6 -1.897133 f.22009.0.7 0.871910 f.22009.0.8 -2.696905 f.22009.0.9 -1.199303 f.22009.0.10 0.466784 dtype: float64	rs2942194	0.027923439237732786	True
3	FIRST_R_amygdala	7.824587440310506	0.0004094011765915	2.0	0.1538140560454404	0.1486514393520804	0.1445769385285875	0.1400285088585682	const 661.854945 Prob_Class_0 3778.017885 Prob_Class_2 1278.189534 Age_c -0.835399 Age2 -0.067533 age_sex -3.015655 Sex_num 65.949809 date_c -0.001895 date_c2 -0.000016 head_volume -545.705886 Table_position -0.256710 X_brain_position 3.376076 Y_brain_position 1.264011 Z_brain_position 1.007437 rfMRI_head_motion 174.336282 tfMRI_head_motion -83.777629 Assessment_centre_11026.0 -22.028922 Assessment_centre_11027.0 -20.862273 Assessment_centre_11028.0 -134.198360 f.22009.0.1 3.930557 f.22009.0.2 -5.900120 f.22009.0.3 4.725619 f.22009.0.4 2.800610 f.22009.0.5 -1.523417 f.22009.0.6 4.340586 f.22009.0.7 2.576753 f.22009.0.8 -5.704776 f.22009.0.9 -0.200810 f.22009.0.10 -1.831639 dtype: float64	const 2510.109940 Age_c -0.165674 Age2 -0.053871 age_sex -2.949862 Sex_num 74.771356 date_c -0.002112 date_c2 -0.000006 head_volume -598.271178 Table_position 0.470239 X_brain_position 3.761358 Y_brain_position 0.922991 Z_brain_position 1.657207 rfMRI_head_motion 199.950302 tfMRI_head_motion -58.937638 Assessment_centre_11026.0 -10.050641 Assessment_centre_11027.0 -13.034207 Assessment_centre_11028.0 -122.457775 f.22009.0.1 3.606992 f.22009.0.2 -6.459810 f.22009.0.3 4.569027 f.22009.0.4 2.504986 f.22009.0.5 -1.382064 f.22009.0.6 4.474935 f.22009.0.7 2.951104 f.22009.0.8 -5.240150 f.22009.0.9 -0.131023 f.22009.0.10 -1.568678 dtype: float64	rs2942194	0.000669187305259196	True
3	FIRST_L_accumbens	40.23342023171727	6.241989479916626e-18	2.0	0.2525770415151818	0.2291295701860956	0.2444180384595971	0.2213217668455573	const 1957.414140 Prob_Class_0 -4418.144654 Prob_Class_2 668.132392 Age_c -3.950156 Age2 -0.081629 age_sex -1.468570 Sex_num 20.345715 date_c 0.003005 date_c2 0.000003 head_volume -287.194288 Table_position 0.871177 X_brain_position -0.998128 Y_brain_position -1.284210 Z_brain_position 1.076816 rfMRI_head_motion -92.809320 tfMRI_head_motion -34.197101 Assessment_centre_11026.0 11.847502 Assessment_centre_11027.0 13.767611 Assessment_centre_11028.0 19.344644 f.22009.0.1 -0.453120 f.22009.0.2 2.355262 f.22009.0.3 -1.596418 f.22009.0.4 -0.137490 f.22009.0.5 -0.175345 f.22009.0.6 2.190573 f.22009.0.7 0.810565 f.22009.0.8 1.429961 f.22009.0.9 0.293683 f.22009.0.10 -0.000587 dtype: float64	const 1.078265e+03 Age_c -5.165384e+00 Age2 -8.900999e-02 age_sex -1.437468e+00 Sex_num 7.901424e+00 date_c -3.983401e-04 date_c2 4.122973e-07 head_volume -2.517519e+02 Table_position 1.977828e-01 X_brain_position -1.185386e+00 Y_brain_position -5.703370e-01 Z_brain_position 3.727193e-01 rfMRI_head_motion -1.100914e+02 tfMRI_head_motion -6.017539e+01 Assessment_centre_11026.0 -1.229281e-01 Assessment_centre_11027.0 4.491526e+00 Assessment_centre_11028.0 5.665541e+00 f.22009.0.1 -3.767882e-01 f.22009.0.2 2.590606e+00 f.22009.0.3 -1.419372e+00 f.22009.0.4 -2.709435e-02 f.22009.0.5 -2.043651e-01 f.22009.0.6 1.724931e+00 f.22009.0.7 7.188812e-01 f.22009.0.8 1.270890e+00 f.22009.0.9 2.684548e-01 f.22009.0.10 5.436640e-02 dtype: float64	rs2942194	4.336122589649107e-17	True
3	FIRST_R_accumbens	36.449690466153406	2.459668206192718e-16	2.0	0.2647609955075927	0.243864906515475	0.2567349946788257	0.2362063508354602	const 1.695709e+03 Prob_Class_0 -3.821597e+03 Prob_Class_2 4.662089e+02 Age_c -4.073008e+00 Age2 -1.120464e-01 age_sex -2.020527e+00 Sex_num 1.554084e+01 date_c -1.724319e-03 date_c2 -6.603998e-07 head_volume -2.131331e+02 Table_position 7.605450e-01 X_brain_position 8.163074e-01 Y_brain_position -1.177033e+00 Z_brain_position 1.036799e+00 rfMRI_head_motion -6.325944e+00 tfMRI_head_motion -4.722996e+01 Assessment_centre_11026.0 1.260664e+01 Assessment_centre_11027.0 1.514036e+01 Assessment_centre_11028.0 7.870273e+01 f.22009.0.1 1.127649e+00 f.22009.0.2 6.126928e-01 f.22009.0.3 -1.806034e+00 f.22009.0.4 2.009120e-01 f.22009.0.5 -3.595416e-01 f.22009.0.6 8.672518e-01 f.22009.0.7 -4.154446e-01 f.22009.0.8 6.791791e-01 f.22009.0.9 -9.640487e-01 f.22009.0.10 -2.374449e-01 dtype: float64	const 869.036925 Age_c -5.101839 Age2 -0.118875 age_sex -1.999204 Sex_num 4.886713 date_c -0.004479 date_c2 -0.000004 head_volume -181.131883 Table_position 0.168947 X_brain_position 0.640734 Y_brain_position -0.575823 Z_brain_position 0.424890 rfMRI_head_motion -21.929072 tfMRI_head_motion -69.859186 Assessment_centre_11026.0 2.147258 Assessment_centre_11027.0 7.123036 Assessment_centre_11028.0 66.867989 f.22009.0.1 1.209275 f.22009.0.2 0.837910 f.22009.0.3 -1.652579 f.22009.0.4 0.308555 f.22009.0.5 -0.391682 f.22009.0.6 0.480417 f.22009.0.7 -0.512625 f.22009.0.8 0.521739 f.22009.0.9 -0.988782 f.22009.0.10 -0.208633 dtype: float64	rs2942194	1.5222097577947385e-15	True
3	Volume_brain_stem_4th_ventricle	4.202373007851041	0.0150631631137262	2.0	0.4242711230733663	0.4223846299020315	0.4179863634032121	0.4165342210112847	const 62199.768323 Prob_Class_0 -28217.551476 Prob_Class_2 -1929.676309 Age_c 6.341889 Age2 -2.306940 age_sex -37.225707 Sex_num 619.626006 date_c 0.038074 date_c2 0.000011 head_volume -13610.497302 Table_position 14.872736 X_brain_position -32.339368 Y_brain_position -21.775090 Z_brain_position 14.549313 rfMRI_head_motion -48.882122 tfMRI_head_motion -966.068182 Assessment_centre_11026.0 194.388688 Assessment_centre_11027.0 194.589163 Assessment_centre_11028.0 -1782.449747 f.22009.0.1 42.130929 f.22009.0.2 -32.498779 f.22009.0.3 17.020295 f.22009.0.4 -6.509369 f.22009.0.5 5.045375 f.22009.0.6 -11.431223 f.22009.0.7 -9.498586 f.22009.0.8 4.107611 f.22009.0.9 -0.280926 f.22009.0.10 24.070092 dtype: float64	const 52911.074021 Age_c -0.181661 Age2 -2.378708 age_sex -37.336616 Sex_num 546.244622 date_c 0.026819 date_c2 -0.000032 head_volume -13309.559901 Table_position 10.065611 X_brain_position -34.289725 Y_brain_position -18.118478 Z_brain_position 9.892651 rfMRI_head_motion -195.564317 tfMRI_head_motion -1140.781934 Assessment_centre_11026.0 112.099352 Assessment_centre_11027.0 135.693803 Assessment_centre_11028.0 -1869.960034 f.22009.0.1 43.483858 f.22009.0.2 -29.794722 f.22009.0.3 18.168456 f.22009.0.4 -5.130098 f.22009.0.5 4.469569 f.22009.0.6 -13.521200 f.22009.0.7 -11.075740 f.22009.0.8 1.990675 f.22009.0.9 -0.603591 f.22009.0.10 23.382561 dtype: float64	rs2942194	0.01968413347132348	True
3	FAST_L_Frontal_Pole	159.59791544753017	4.7077803048214713e-66	2.0	0.5824381375275143	0.5304755622284913	0.5778799573523761	0.5257199582619705	const 70202.829858 Prob_Class_0 -145294.760377 Prob_Class_2 28942.778758 Age_c -68.284460 Age2 1.291905 age_sex -5.542860 Sex_num 423.417886 date_c 0.005022 date_c2 -0.000047 head_volume -15437.892053 Table_position 23.948102 X_brain_position 5.639910 Y_brain_position -41.980538 Z_brain_position 19.000351 rfMRI_head_motion -1800.318714 tfMRI_head_motion 146.746857 Assessment_centre_11026.0 214.434413 Assessment_centre_11027.0 143.235331 Assessment_centre_11028.0 1042.864424 f.22009.0.1 -11.377036 f.22009.0.2 -6.402882 f.22009.0.3 5.559023 f.22009.0.4 18.188624 f.22009.0.5 1.031013 f.22009.0.6 7.032027 f.22009.0.7 48.800379 f.22009.0.8 -14.077223 f.22009.0.9 4.161368 f.22009.0.10 -6.396552 dtype: float64	const 45423.709920 Age_c -109.640693 Age2 1.076887 age_sex -4.171822 Sex_num 7.317493 date_c -0.118672 date_c2 -0.000112 head_volume -14356.225133 Table_position 2.372477 X_brain_position 0.330339 Y_brain_position -17.488755 Z_brain_position -3.974801 rfMRI_head_motion -2327.817882 tfMRI_head_motion -697.677581 Assessment_centre_11026.0 -172.658086 Assessment_centre_11027.0 -162.209414 Assessment_centre_11028.0 593.178036 f.22009.0.1 -9.840267 f.22009.0.2 -0.014309 f.22009.0.3 11.361768 f.22009.0.4 21.060684 f.22009.0.5 0.515883 f.22009.0.6 -9.275393 f.22009.0.7 46.900666 f.22009.0.8 -18.069962 f.22009.0.9 3.513445 f.22009.0.10 -3.421192 dtype: float64	rs2942194	2.387863824713571e-64	True
3	FAST_R_Frontal_Pole	141.42269470893598	5.460828965017397e-59	2.0	0.5887731818046622	0.543426745340127	0.5842841561089627	0.5388023181406114	const 81645.946737 Prob_Class_0 -150310.885066 Prob_Class_2 36761.749565 Age_c -71.645235 Age2 1.591813 age_sex -10.529639 Sex_num 297.654409 date_c 0.082866 date_c2 -0.000100 head_volume -18078.667449 Table_position 31.658848 X_brain_position 21.540672 Y_brain_position -43.186242 Z_brain_position 23.702042 rfMRI_head_motion -2066.710917 tfMRI_head_motion 83.779281 Assessment_centre_11026.0 197.919000 Assessment_centre_11027.0 127.191526 Assessment_centre_11028.0 2132.295699 f.22009.0.1 -26.773933 f.22009.0.2 -19.526725 f.22009.0.3 3.116044 f.22009.0.4 11.524178 f.22009.0.5 -2.214926 f.22009.0.6 1.984572 f.22009.0.7 53.206047 f.22009.0.8 28.122914 f.22009.0.9 0.084697 f.22009.0.10 16.003177 dtype: float64	const 60054.430795 Age_c -115.791457 Age2 1.396475 age_sex -8.770601 Sex_num -139.521302 date_c -0.056630 date_c2 -0.000140 head_volume -17041.729607 Table_position 9.895579 X_brain_position 16.878012 Y_brain_position -16.855463 Z_brain_position 0.109537 rfMRI_head_motion -2572.466209 tfMRI_head_motion -780.116510 Assessment_centre_11026.0 -196.113368 Assessment_centre_11027.0 -189.181972 Assessment_centre_11028.0 1667.244429 f.22009.0.1 -26.136515 f.22009.0.2 -14.239287 f.22009.0.3 9.099959 f.22009.0.4 13.753418 f.22009.0.5 -2.318130 f.22009.0.6 -15.858658 f.22009.0.7 52.332011 f.22009.0.8 25.203987 f.22009.0.9 -0.407815 f.22009.0.10 20.224148 dtype: float64	rs2942194	2.2250334168021194e-57	True
3	FAST_L_Insular_Cortex	83.01722819310112	1.1612978240056106e-35	2.0	0.5309880328763621	0.5006285213753889	0.5258682141319326	0.4955706100219648	const 16122.964601 Prob_Class_0 -27376.391217 Prob_Class_2 6099.507215 Age_c -8.338652 Age2 0.183705 age_sex -2.833123 Sex_num 90.570338 date_c -0.008076 date_c2 -0.000030 head_volume -3830.211116 Table_position 4.332935 X_brain_position -0.687845 Y_brain_position -9.994362 Z_brain_position 2.858022 rfMRI_head_motion -665.724101 tfMRI_head_motion -275.232010 Assessment_centre_11026.0 138.318193 Assessment_centre_11027.0 129.674454 Assessment_centre_11028.0 222.501821 f.22009.0.1 2.156341 f.22009.0.2 -7.621140 f.22009.0.3 -3.380540 f.22009.0.4 -3.425589 f.22009.0.5 3.267895 f.22009.0.6 1.105161 f.22009.0.7 -5.449842 f.22009.0.8 6.837057 f.22009.0.9 0.940212 f.22009.0.10 2.560940 dtype: float64	const 11837.140296 Age_c -16.260040 Age2 0.145759 age_sex -2.542517 Sex_num 11.533122 date_c -0.032475 date_c2 -0.000040 head_volume -3634.179495 Table_position 0.320455 X_brain_position -1.609616 Y_brain_position -5.285507 Z_brain_position -1.454290 rfMRI_head_motion -761.329887 tfMRI_head_motion -433.420952 Assessment_centre_11026.0 65.990977 Assessment_centre_11027.0 72.086308 Assessment_centre_11028.0 137.787217 f.22009.0.1 2.355665 f.22009.0.2 -6.542627 f.22009.0.3 -2.289005 f.22009.0.4 -2.954733 f.22009.0.5 3.211545 f.22009.0.6 -2.059644 f.22009.0.7 -5.704396 f.22009.0.8 6.199542 f.22009.0.9 0.834974 f.22009.0.10 3.229836 dtype: float64	rs2942194	2.147964396281054e-34	True
3	FAST_R_Insular_Cortex	61.67381128117363	6.91024188670809e-27	2.0	0.504401658616263	0.4805689579708335	0.4989916182424834	0.4753078722315431	const 17266.813248 Prob_Class_0 -24376.099038 Prob_Class_2 4857.839686 Age_c -6.855515 Age2 0.209669 age_sex -3.854315 Sex_num 103.182605 date_c 0.007239 date_c2 -0.000014 head_volume -3700.768007 Table_position 5.271145 X_brain_position 0.431970 Y_brain_position -10.480462 Z_brain_position 3.584624 rfMRI_head_motion -504.969093 tfMRI_head_motion -378.769898 Assessment_centre_11026.0 103.124106 Assessment_centre_11027.0 70.990979 Assessment_centre_11028.0 -37.251397 f.22009.0.1 -0.782502 f.22009.0.2 -2.241245 f.22009.0.3 -1.355971 f.22009.0.4 -1.001631 f.22009.0.5 2.394007 f.22009.0.6 -1.114557 f.22009.0.7 1.660284 f.22009.0.8 5.207562 f.22009.0.9 2.095044 f.22009.0.10 2.727692 dtype: float64	const 13110.871862 Age_c -13.794271 Age2 0.173603 age_sex -3.624191 Sex_num 33.371374 date_c -0.013517 date_c2 -0.000025 head_volume -3519.322166 Table_position 1.651575 X_brain_position -0.458560 Y_brain_position -6.371168 Z_brain_position -0.269862 rfMRI_head_motion -593.455255 tfMRI_head_motion -520.435973 Assessment_centre_11026.0 38.183593 Assessment_centre_11027.0 19.746402 Assessment_centre_11028.0 -112.695224 f.22009.0.1 -0.524973 f.22009.0.2 -1.169843 f.22009.0.3 -0.382450 f.22009.0.4 -0.520015 f.22009.0.5 2.307716 f.22009.0.6 -3.850754 f.22009.0.7 1.341907 f.22009.0.8 4.538075 f.22009.0.9 1.986397 f.22009.0.10 3.227222 dtype: float64	rs2942194	8.607187362684506e-26	True
3	FAST_L_Superior_Frontal_Gyrus	42.37528138689429	7.836961453207788e-19	2.0	0.3249436636415719	0.3026390225459038	0.3175746276111485	0.2955757637169959	const 30888.963196 Prob_Class_0 -60940.024715 Prob_Class_2 15815.702077 Age_c -35.929414 Age2 -0.317110 age_sex -2.842052 Sex_num -60.185540 date_c 0.032185 date_c2 -0.000060 head_volume -7920.171992 Table_position 10.148505 X_brain_position 14.172028 Y_brain_position -15.317331 Z_brain_position 3.189769 rfMRI_head_motion 1755.082753 tfMRI_head_motion -2292.475294 Assessment_centre_11026.0 27.434620 Assessment_centre_11027.0 -101.890716 Assessment_centre_11028.0 -453.970218 f.22009.0.1 -7.943064 f.22009.0.2 -17.471082 f.22009.0.3 -41.460509 f.22009.0.4 -17.573142 f.22009.0.5 7.344004 f.22009.0.6 13.354411 f.22009.0.7 11.718685 f.22009.0.8 9.631480 f.22009.0.9 11.555178 f.22009.0.10 12.469307 dtype: float64	const 22675.576754 Age_c -54.009535 Age2 -0.392682 age_sex -2.083358 Sex_num -238.325021 date_c -0.025911 date_c2 -0.000072 head_volume -7510.739443 Table_position 1.399575 X_brain_position 12.392626 Y_brain_position -4.509352 Z_brain_position -6.351758 rfMRI_head_motion 1555.376435 tfMRI_head_motion -2641.427602 Assessment_centre_11026.0 -131.457947 Assessment_centre_11027.0 -230.208211 Assessment_centre_11028.0 -642.492969 f.22009.0.1 -7.811934 f.22009.0.2 -15.504069 f.22009.0.3 -39.037032 f.22009.0.4 -16.768520 f.22009.0.5 7.359596 f.22009.0.6 5.990268 f.22009.0.7 11.510183 f.22009.0.8 8.610017 f.22009.0.9 11.379262 f.22009.0.10 14.333356 dtype: float64	rs2942194	5.837676055985211e-18	True
3	FAST_R_Superior_Frontal_Gyrus	35.35182954473956	7.156292979175854e-16	2.0	0.2884786748265817	0.2688657464796203	0.2807115804387238	0.2614604131755572	const 24781.507062 Prob_Class_0 -49910.479953 Prob_Class_2 16151.617507 Age_c -26.645015 Age2 -0.506231 age_sex -2.535391 Sex_num 33.056947 date_c 0.034440 date_c2 -0.000017 head_volume -6816.278411 Table_position 8.508042 X_brain_position 7.491126 Y_brain_position -14.452783 Z_brain_position 3.667099 rfMRI_head_motion 993.346903 tfMRI_head_motion -1414.877118 Assessment_centre_11026.0 61.138603 Assessment_centre_11027.0 95.198188 Assessment_centre_11028.0 -1487.363726 f.22009.0.1 -12.267238 f.22009.0.2 -11.005337 f.22009.0.3 -24.691711 f.22009.0.4 2.873464 f.22009.0.5 -1.046954 f.22009.0.6 -13.204565 f.22009.0.7 13.148719 f.22009.0.8 10.756288 f.22009.0.9 8.288613 f.22009.0.10 11.428914 dtype: float64	const 19950.826011 Age_c -42.091679 Age2 -0.555413 age_sex -1.754243 Sex_num -115.987949 date_c -0.018549 date_c2 -0.000014 head_volume -6519.440269 Table_position 1.603917 X_brain_position 6.423142 Y_brain_position -5.135025 Z_brain_position -4.065039 rfMRI_head_motion 848.524050 tfMRI_head_motion -1696.132019 Assessment_centre_11026.0 -65.983164 Assessment_centre_11027.0 -10.075030 Assessment_centre_11028.0 -1641.690679 f.22009.0.1 -12.606510 f.22009.0.2 -10.014196 f.22009.0.3 -22.715846 f.22009.0.4 3.184478 f.22009.0.5 -0.832653 f.22009.0.6 -19.692112 f.22009.0.7 13.489746 f.22009.0.8 10.487956 f.22009.0.9 8.227913 f.22009.0.10 13.491593 dtype: float64	rs2942194	4.256145235121813e-15	True
3	FAST_L_Middle_Frontal_Gyrus	46.90115837500035	9.878570037909406e-21	2.0	0.3290941307648825	0.3045590333553593	0.3217704019779105	0.2975152214610231	const 19893.093795 Prob_Class_0 -52416.109004 Prob_Class_2 26354.744614 Age_c -34.925212 Age2 0.858465 age_sex 15.444283 Sex_num -111.168902 date_c 0.128504 date_c2 -0.000069 head_volume -8116.959679 Table_position 5.600376 X_brain_position 2.182315 Y_brain_position -27.580713 Z_brain_position 3.386761 rfMRI_head_motion -948.234029 tfMRI_head_motion -425.546272 Assessment_centre_11026.0 9.612738 Assessment_centre_11027.0 45.171868 Assessment_centre_11028.0 901.764747 f.22009.0.1 -17.654433 f.22009.0.2 23.313830 f.22009.0.3 21.319426 f.22009.0.4 -8.494560 f.22009.0.5 6.259311 f.22009.0.6 8.969062 f.22009.0.7 -2.603949 f.22009.0.8 -14.332125 f.22009.0.9 1.828663 f.22009.0.10 9.969824 dtype: float64	const 20388.084327 Age_c -53.023400 Age2 0.844142 age_sex 16.733819 Sex_num -276.937280 date_c 0.056973 date_c2 -0.000029 head_volume -7918.250812 Table_position -0.882931 X_brain_position 2.204103 Y_brain_position -16.426990 Z_brain_position -4.491385 rfMRI_head_motion -1045.300497 tfMRI_head_motion -707.587523 Assessment_centre_11026.0 -115.043583 Assessment_centre_11027.0 -65.914688 Assessment_centre_11028.0 739.910546 f.22009.0.1 -19.322408 f.22009.0.2 22.534472 f.22009.0.3 23.368093 f.22009.0.4 -9.189791 f.22009.0.5 7.076175 f.22009.0.6 0.816047 f.22009.0.7 -0.742898 f.22009.0.8 -12.945215 f.22009.0.9 2.009758 f.22009.0.10 13.710061 dtype: float64	rs2942194	8.471035222050418e-20	True
3	FAST_R_Middle_Frontal_Gyrus	60.04196107418722	3.281637544776664e-26	2.0	0.3504933411674162	0.320085814050807	0.3434032099988735	0.3131992660045745	const 21003.843289 Prob_Class_0 -62569.393509 Prob_Class_2 24656.567650 Age_c -37.589490 Age2 0.224922 age_sex 19.374201 Sex_num 58.397586 date_c 0.137557 date_c2 -0.000041 head_volume -7988.842990 Table_position 5.633939 X_brain_position -0.322102 Y_brain_position -23.379906 Z_brain_position 4.725022 rfMRI_head_motion -1053.921465 tfMRI_head_motion -103.845775 Assessment_centre_11026.0 51.955101 Assessment_centre_11027.0 86.696445 Assessment_centre_11028.0 186.440930 f.22009.0.1 8.650335 f.22009.0.2 22.121795 f.22009.0.3 15.592553 f.22009.0.4 2.138365 f.22009.0.5 4.853817 f.22009.0.6 14.999520 f.22009.0.7 -2.934265 f.22009.0.8 -30.314711 f.22009.0.9 3.616680 f.22009.0.10 1.741246 dtype: float64	const 17561.438682 Age_c -57.834481 Age2 0.180786 age_sex 20.573685 Sex_num -132.787324 date_c 0.063674 date_c2 -0.000020 head_volume -7669.769668 Table_position -2.661096 X_brain_position -1.124298 Y_brain_position -11.056687 Z_brain_position -4.854575 rfMRI_head_motion -1209.648573 tfMRI_head_motion -450.177862 Assessment_centre_11026.0 -103.256289 Assessment_centre_11027.0 -45.525462 Assessment_centre_11028.0 -6.924914 f.22009.0.1 7.609364 f.22009.0.2 22.509962 f.22009.0.3 18.057173 f.22009.0.4 2.048641 f.22009.0.5 5.400242 f.22009.0.6 6.237680 f.22009.0.7 -1.801337 f.22009.0.8 -29.867870 f.22009.0.9 3.655505 f.22009.0.10 5.065866 dtype: float64	rs2942194	3.940367716974054e-25	True
3	FAST_L_Infer_Front_Gyrus_pars_triangul	18.81399832607962	7.736359506491025e-09	2.0	0.1471888612230997	0.1346783057943195	0.1378794218914221	0.1259138476527738	const 5510.026932 Prob_Class_0 -14808.357950 Prob_Class_2 4170.160817 Age_c -12.254821 Age2 0.165221 age_sex 2.250447 Sex_num -60.739972 date_c 0.040679 date_c2 0.000017 head_volume -1662.312910 Table_position 1.162500 X_brain_position 0.728956 Y_brain_position -7.911872 Z_brain_position 1.339651 rfMRI_head_motion 92.312818 tfMRI_head_motion -503.120882 Assessment_centre_11026.0 78.749156 Assessment_centre_11027.0 58.963675 Assessment_centre_11028.0 132.095037 f.22009.0.1 -14.776363 f.22009.0.2 -4.305678 f.22009.0.3 1.548582 f.22009.0.4 3.489261 f.22009.0.5 -5.629063 f.22009.0.6 2.841043 f.22009.0.7 5.685206 f.22009.0.8 6.106751 f.22009.0.9 6.838047 f.22009.0.10 0.162902 dtype: float64	const 3708.022191 Age_c -16.713580 Age2 0.148157 age_sex 2.451142 Sex_num -104.349366 date_c 0.026009 date_c2 0.000015 head_volume -1566.756091 Table_position -0.936765 X_brain_position 0.336366 Y_brain_position -5.237916 Z_brain_position -0.970499 rfMRI_head_motion 45.699994 tfMRI_head_motion -587.451744 Assessment_centre_11026.0 40.446431 Assessment_centre_11027.0 27.764274 Assessment_centre_11028.0 86.291890 f.22009.0.1 -14.790160 f.22009.0.2 -3.891062 f.22009.0.3 2.136565 f.22009.0.4 3.649211 f.22009.0.5 -5.604672 f.22009.0.6 1.004924 f.22009.0.7 5.686859 f.22009.0.8 5.916628 f.22009.0.9 6.803823 f.22009.0.10 0.670658 dtype: float64	rs2942194	2.283636545083399e-08	True
3	FAST_R_Infer_Front_Gyrus_pars_triangul	10.990423007611437	1.767076566708619e-05	2.0	0.1625591124871107	0.1553826371673163	0.1534174575746894	0.1468278839792953	const 3227.488414 Prob_Class_0 -9282.626749 Prob_Class_2 2955.418552 Age_c -14.001195 Age2 0.250587 age_sex 5.766316 Sex_num -6.291057 date_c 0.016720 date_c2 -0.000013 head_volume -1416.887150 Table_position -0.168412 X_brain_position -2.136578 Y_brain_position 0.024916 Z_brain_position 0.158249 rfMRI_head_motion 201.261527 tfMRI_head_motion -401.526892 Assessment_centre_11026.0 34.442428 Assessment_centre_11027.0 49.650315 Assessment_centre_11028.0 56.568208 f.22009.0.1 -8.291016 f.22009.0.2 -15.259488 f.22009.0.3 -10.559773 f.22009.0.4 0.026058 f.22009.0.5 -0.208824 f.22009.0.6 1.471579 f.22009.0.7 0.380298 f.22009.0.8 -0.660927 f.22009.0.9 3.099931 f.22009.0.10 3.931429 dtype: float64	const 2300.269839 Age_c -16.864353 Age2 0.241247 age_sex 5.909173 Sex_num -33.963483 date_c 0.006947 date_c2 -0.000013 head_volume -1361.095297 Table_position -1.456446 X_brain_position -2.341118 Y_brain_position 1.750812 Z_brain_position -1.281069 rfMRI_head_motion 174.042141 tfMRI_head_motion -453.905152 Assessment_centre_11026.0 10.753888 Assessment_centre_11027.0 30.073751 Assessment_centre_11028.0 27.864490 f.22009.0.1 -8.347336 f.22009.0.2 -15.065742 f.22009.0.3 -10.192154 f.22009.0.4 0.089184 f.22009.0.5 -0.172026 f.22009.0.6 0.271914 f.22009.0.7 0.435956 f.22009.0.8 -0.719459 f.22009.0.9 3.087376 f.22009.0.10 4.306922 dtype: float64	rs2942194	3.479694499982552e-05	True
3	FAST_L_Infer_Front_Gyrus_pars_opercul	23.16829566272092	1.0664503343037691e-10	2.0	0.1735402021343931	0.158610248956769	0.1645184187658798	0.1500881868114149	const 4515.677724 Prob_Class_0 -13882.762775 Prob_Class_2 5267.887560 Age_c -14.096360 Age2 -0.029565 age_sex 1.452239 Sex_num 28.695182 date_c 0.029876 date_c2 0.000003 head_volume -1400.233684 Table_position 0.994746 X_brain_position 1.559449 Y_brain_position -4.408594 Z_brain_position 1.578607 rfMRI_head_motion -60.614798 tfMRI_head_motion -518.028194 Assessment_centre_11026.0 27.197089 Assessment_centre_11027.0 28.165965 Assessment_centre_11028.0 218.366986 f.22009.0.1 -5.126124 f.22009.0.2 -13.130133 f.22009.0.3 10.007995 f.22009.0.4 8.450659 f.22009.0.5 -3.539255 f.22009.0.6 3.143691 f.22009.0.7 3.045217 f.22009.0.8 10.305914 f.22009.0.9 0.526643 f.22009.0.10 -1.582756 dtype: float64	const 3631.620145 Age_c -18.547755 Age2 -0.040165 age_sex 1.708245 Sex_num -13.524922 date_c 0.013826 date_c2 0.000007 head_volume -1326.997077 Table_position -0.862314 X_brain_position 1.356764 Y_brain_position -1.703896 Z_brain_position -0.552124 rfMRI_head_motion -96.355690 tfMRI_head_motion -595.159594 Assessment_centre_11026.0 -7.431969 Assessment_centre_11027.0 -1.159736 Assessment_centre_11028.0 175.458629 f.22009.0.1 -5.328762 f.22009.0.2 -13.004692 f.22009.0.3 10.555410 f.22009.0.4 8.452822 f.22009.0.5 -3.430798 f.22009.0.6 1.228570 f.22009.0.7 3.264129 f.22009.0.8 10.369016 f.22009.0.9 0.529970 f.22009.0.10 -0.879093 dtype: float64	rs2942194	3.864434280813511e-10	True
3	FAST_R_Infer_Front_Gyrus_pars_opercul	17.6595750947198	2.4147216526779323e-08	2.0	0.1643063742034344	0.1527991661403286	0.1551837927132575	0.1442182461246093	const 5472.506103 Prob_Class_0 -12810.642901 Prob_Class_2 3117.489057 Age_c -12.306748 Age2 0.240648 age_sex 2.668935 Sex_num -66.830759 date_c 0.015774 date_c2 0.000008 head_volume -1593.885387 Table_position 1.313651 X_brain_position 1.144140 Y_brain_position -2.832772 Z_brain_position 1.395591 rfMRI_head_motion -24.638929 tfMRI_head_motion -279.656864 Assessment_centre_11026.0 102.045117 Assessment_centre_11027.0 67.904121 Assessment_centre_11028.0 104.919878 f.22009.0.1 -21.816835 f.22009.0.2 5.134789 f.22009.0.3 -2.565992 f.22009.0.4 4.774632 f.22009.0.5 -1.924445 f.22009.0.6 8.745558 f.22009.0.7 5.400073 f.22009.0.8 2.356912 f.22009.0.9 2.071395 f.22009.0.10 1.967744 dtype: float64	const 3623.046821 Age_c -16.066105 Age2 0.223938 age_sex 2.818073 Sex_num -104.074839 date_c 0.003911 date_c2 0.000004 head_volume -1505.321537 Table_position -0.542458 X_brain_position 0.744850 Y_brain_position -0.590938 Z_brain_position -0.615546 rfMRI_head_motion -67.834824 tfMRI_head_motion -353.306855 Assessment_centre_11026.0 68.447945 Assessment_centre_11027.0 40.941232 Assessment_centre_11028.0 65.284286 f.22009.0.1 -21.760327 f.22009.0.2 5.588454 f.22009.0.3 -2.055953 f.22009.0.4 4.966325 f.22009.0.5 -1.934226 f.22009.0.6 7.227051 f.22009.0.7 5.323080 f.22009.0.8 2.105362 f.22009.0.9 2.029012 f.22009.0.10 2.324868 dtype: float64	rs2942194	6.723503413228878e-08	True
3	FAST_L_Precentral_Gyrus	40.75010790698807	3.782651158430172e-18	2.0	0.4023144573188753	0.3833236188325575	0.3957900147476973	0.3770775783532613	const 22544.450925 Prob_Class_0 -50785.711986 Prob_Class_2 18333.211301 Age_c -51.105445 Age2 -0.629202 age_sex 3.929730 Sex_num 174.374698 date_c -0.055883 date_c2 -0.000012 head_volume -7269.676674 Table_position 2.329587 X_brain_position 13.896185 Y_brain_position -21.670193 Z_brain_position 9.486051 rfMRI_head_motion -1327.753615 tfMRI_head_motion -1249.339588 Assessment_centre_11026.0 263.753478 Assessment_centre_11027.0 -92.833924 Assessment_centre_11028.0 1205.859116 f.22009.0.1 -33.558771 f.22009.0.2 10.243139 f.22009.0.3 -2.548720 f.22009.0.4 21.816986 f.22009.0.5 -0.816004 f.22009.0.6 -8.120175 f.22009.0.7 9.113956 f.22009.0.8 6.185389 f.22009.0.9 -3.823081 f.22009.0.10 -5.601661 dtype: float64	const 18754.495163 Age_c -67.202170 Age2 -0.671702 age_sex 4.819404 Sex_num 20.848350 date_c -0.113012 date_c2 -0.000001 head_volume -6990.478948 Table_position -4.540499 X_brain_position 13.040573 Y_brain_position -11.912501 Z_brain_position 1.667268 rfMRI_head_motion -1463.994110 tfMRI_head_motion -1532.831663 Assessment_centre_11026.0 136.190702 Assessment_centre_11027.0 -200.060009 Assessment_centre_11028.0 1048.870415 f.22009.0.1 -34.169107 f.22009.0.2 10.883753 f.22009.0.3 -0.543541 f.22009.0.4 21.926918 f.22009.0.5 -0.478331 f.22009.0.6 -14.992283 f.22009.0.7 9.764729 f.22009.0.8 6.249630 f.22009.0.9 -3.835357 f.22009.0.10 -3.184674 dtype: float64	rs2942194	2.6701067000683566e-17	True
3	FAST_R_Precentral_Gyrus	52.34455163550785	5.232603867079768e-23	2.0	0.3905142796579196	0.3656384459272758	0.3838610242311835	0.3592132802062431	const 24061.330329 Prob_Class_0 -58521.370716 Prob_Class_2 20461.962391 Age_c -44.598792 Age2 -0.211071 age_sex -5.637031 Sex_num 96.289220 date_c -0.048353 date_c2 -0.000025 head_volume -7458.699629 Table_position 3.735856 X_brain_position -7.142144 Y_brain_position -18.382297 Z_brain_position 12.404782 rfMRI_head_motion -970.564353 tfMRI_head_motion -1278.633230 Assessment_centre_11026.0 347.178163 Assessment_centre_11027.0 169.556163 Assessment_centre_11028.0 1561.847495 f.22009.0.1 12.050109 f.22009.0.2 2.515928 f.22009.0.3 14.723917 f.22009.0.4 17.825691 f.22009.0.5 -2.936124 f.22009.0.6 -11.377803 f.22009.0.7 9.305182 f.22009.0.8 12.165062 f.22009.0.9 0.172773 f.22009.0.10 -12.053730 dtype: float64	const 19300.584185 Age_c -63.014781 Age2 -0.262683 age_sex -4.644998 Sex_num -79.969129 date_c -0.113061 date_c2 -0.000015 head_volume -7128.986653 Table_position -4.234912 X_brain_position -8.208886 Y_brain_position -7.235009 Z_brain_position 3.377931 rfMRI_head_motion -1131.445714 tfMRI_head_motion -1606.248973 Assessment_centre_11026.0 199.559837 Assessment_centre_11027.0 46.034785 Assessment_centre_11028.0 1380.930769 f.22009.0.1 11.439503 f.22009.0.2 3.382757 f.22009.0.3 17.036389 f.22009.0.4 18.024582 f.22009.0.5 -2.588839 f.22009.0.6 -19.201984 f.22009.0.7 9.948869 f.22009.0.8 12.121160 f.22009.0.9 0.141323 f.22009.0.10 -9.379824 dtype: float64	rs2942194	5.259328095205814e-22	True
3	FAST_L_Temporal_Pole	46.52442659469581	1.420877867724746e-20	2.0	0.3913673969448376	0.369288423951482	0.3847234542994011	0.3629002272326422	const 11093.821966 Prob_Class_0 -30515.200598 Prob_Class_2 19729.417549 Age_c -27.738078 Age2 0.004099 age_sex 0.267089 Sex_num 556.443851 date_c 0.057188 date_c2 -0.000080 head_volume -4317.474118 Table_position 1.938903 X_brain_position 8.212840 Y_brain_position -11.521262 Z_brain_position 7.462863 rfMRI_head_motion -1406.223116 tfMRI_head_motion 59.146468 Assessment_centre_11026.0 15.969669 Assessment_centre_11027.0 -73.480573 Assessment_centre_11028.0 -29.637254 f.22009.0.1 22.181775 f.22009.0.2 1.805999 f.22009.0.3 -9.398133 f.22009.0.4 -2.037067 f.22009.0.5 -2.158573 f.22009.0.6 4.857712 f.22009.0.7 -18.185740 f.22009.0.8 -11.637836 f.22009.0.9 -7.584910 f.22009.0.10 3.269333 dtype: float64	const 13982.467087 Age_c -39.150507 Age2 0.013194 age_sex 1.236936 Sex_num 455.622315 date_c 0.008128 date_c2 -0.000038 head_volume -4254.579663 Table_position -1.477094 X_brain_position 8.759514 Y_brain_position -4.388897 Z_brain_position 2.989522 rfMRI_head_motion -1437.033654 tfMRI_head_motion -98.823114 Assessment_centre_11026.0 -52.469885 Assessment_centre_11027.0 -138.398834 Assessment_centre_11028.0 -123.761361 f.22009.0.1 20.598145 f.22009.0.2 0.502175 f.22009.0.3 -8.217782 f.22009.0.4 -2.919044 f.22009.0.5 -1.406631 f.22009.0.6 -0.514455 f.22009.0.7 -16.400395 f.22009.0.8 -10.051086 f.22009.0.9 -7.365134 f.22009.0.10 6.181893 dtype: float64	rs2942194	1.2052963981389225e-19	True
3	FAST_R_Temporal_Pole	31.82057343760762	2.2343788960142293e-14	2.0	0.339564513455082	0.3231782086594448	0.3323550812432857	0.3163229821012623	const 9543.431567 Prob_Class_0 -24997.863300 Prob_Class_2 16387.452525 Age_c -26.747915 Age2 -0.257946 age_sex 5.734901 Sex_num 354.576980 date_c -0.004776 date_c2 -0.000059 head_volume -4245.255002 Table_position -0.170815 X_brain_position 1.829554 Y_brain_position -7.092258 Z_brain_position 4.514045 rfMRI_head_motion -1623.768433 tfMRI_head_motion 289.988512 Assessment_centre_11026.0 -29.692688 Assessment_centre_11027.0 -152.591625 Assessment_centre_11028.0 12.794048 f.22009.0.1 10.797780 f.22009.0.2 -6.125981 f.22009.0.3 -3.588673 f.22009.0.4 5.712954 f.22009.0.5 -6.686442 f.22009.0.6 24.408954 f.22009.0.7 -14.183338 f.22009.0.8 3.629222 f.22009.0.9 -8.623972 f.22009.0.10 7.605738 dtype: float64	const 12043.322198 Age_c -36.141896 Age2 -0.249601 age_sex 6.540645 Sex_num 271.762993 date_c -0.045346 date_c2 -0.000025 head_volume -4196.442854 Table_position -2.950774 X_brain_position 2.304805 Y_brain_position -1.216659 Z_brain_position 0.855319 rfMRI_head_motion -1647.688638 tfMRI_head_motion 160.900555 Assessment_centre_11026.0 -85.545781 Assessment_centre_11027.0 -205.784933 Assessment_centre_11028.0 -64.306554 f.22009.0.1 9.469025 f.22009.0.2 -7.237717 f.22009.0.3 -2.622370 f.22009.0.4 4.965939 f.22009.0.5 -6.056263 f.22009.0.6 19.975980 f.22009.0.7 -12.684753 f.22009.0.8 4.969095 f.22009.0.9 -8.438062 f.22009.0.10 10.029435 dtype: float64	rs2942194	1.161758960992339e-13	True
3	FAST_L_Superior_Temporal_Gyrus_anter_divis	13.604854159605557	1.3261907652826297e-06	2.0	0.2266908737719941	0.2184875537855427	0.2182492926669711	0.2105719621994204	const 3966.460179 Prob_Class_0 -6192.730034 Prob_Class_2 1482.783842 Age_c -6.118693 Age2 0.007915 age_sex -1.548906 Sex_num 39.299702 date_c 0.012953 date_c2 0.000004 head_volume -989.895611 Table_position 1.194857 X_brain_position -0.763642 Y_brain_position -0.208526 Z_brain_position 1.411908 rfMRI_head_motion -165.608669 tfMRI_head_motion 85.497780 Assessment_centre_11026.0 3.649243 Assessment_centre_11027.0 9.623711 Assessment_centre_11028.0 -35.174361 f.22009.0.1 6.313239 f.22009.0.2 -4.040330 f.22009.0.3 1.751063 f.22009.0.4 -4.904237 f.22009.0.5 2.292554 f.22009.0.6 2.811520 f.22009.0.7 -0.778507 f.22009.0.8 -5.983664 f.22009.0.9 -1.576075 f.22009.0.10 0.045840 dtype: float64	const 3058.059680 Age_c -7.931146 Age2 -0.000259 age_sex -1.478022 Sex_num 21.319560 date_c 0.007260 date_c2 0.000002 head_volume -946.791844 Table_position 0.295625 X_brain_position -0.959610 Y_brain_position 0.871658 Z_brain_position 0.439090 rfMRI_head_motion -186.631720 tfMRI_head_motion 49.860607 Assessment_centre_11026.0 -12.614621 Assessment_centre_11027.0 -3.408924 Assessment_centre_11028.0 -54.334976 f.22009.0.1 6.343938 f.22009.0.2 -3.816331 f.22009.0.3 1.997687 f.22009.0.4 -4.808936 f.22009.0.5 2.286300 f.22009.0.6 2.080921 f.22009.0.7 -0.819602 f.22009.0.8 -6.109569 f.22009.0.9 -1.597195 f.22009.0.10 0.214416 dtype: float64	rs2942194	3.0033871416297065e-06	True
3	FAST_R_Superior_Temporal_Gyrus_anter_divis	15.191577611879564	2.761538795267161e-07	2.0	0.2075178517291962	0.1981306750730677	0.1988669744771173	0.1900088977267099	const 3.365114e+03 Prob_Class_0 -6.350666e+03 Prob_Class_2 2.234393e+03 Age_c -6.921116e+00 Age2 -3.368512e-02 age_sex -9.173244e-01 Sex_num 1.615658e+01 date_c 1.754988e-02 date_c2 -9.622945e-07 head_volume -9.923355e+02 Table_position 7.668905e-01 X_brain_position -3.136573e+00 Y_brain_position -3.498083e+00 Z_brain_position 1.261204e+00 rfMRI_head_motion -2.046684e+02 tfMRI_head_motion 1.752721e+02 Assessment_centre_11026.0 6.073811e+01 Assessment_centre_11027.0 2.762094e+01 Assessment_centre_11028.0 -7.561552e+00 f.22009.0.1 6.405223e+00 f.22009.0.2 -3.700329e+00 f.22009.0.3 -1.824063e+00 f.22009.0.4 -5.668925e-01 f.22009.0.5 -1.273232e+00 f.22009.0.6 6.774997e+00 f.22009.0.7 -1.198842e+00 f.22009.0.8 -1.420536e+00 f.22009.0.9 -2.683891e-01 f.22009.0.10 3.007054e+00 dtype: float64	const 2.856717e+03 Age_c -8.922370e+00 Age2 -3.923078e-02 age_sex -8.089765e-01 Sex_num -2.984415e+00 date_c 1.050434e-02 date_c2 9.299758e-08 head_volume -9.567226e+02 Table_position -9.695267e-02 X_brain_position -3.250644e+00 Y_brain_position -2.286370e+00 Z_brain_position 2.819794e-01 rfMRI_head_motion -2.220457e+02 tfMRI_head_motion 1.397394e+02 Assessment_centre_11026.0 4.473183e+01 Assessment_centre_11027.0 1.421578e+01 Assessment_centre_11028.0 -2.719408e+01 f.22009.0.1 6.337021e+00 f.22009.0.2 -3.608953e+00 f.22009.0.3 -1.573156e+00 f.22009.0.4 -5.468199e-01 f.22009.0.5 -1.234671e+00 f.22009.0.6 5.923946e+00 f.22009.0.7 -1.126768e+00 f.22009.0.8 -1.422833e+00 f.22009.0.9 -2.714400e-01 f.22009.0.10 3.299550e+00 dtype: float64	rs2942194	6.788294215695445e-07	True
3	FAST_L_Superior_Temporal_Gyrus_poster_divis	26.652895613452216	3.494873989064032e-12	2.0	0.2444628656250602	0.2287613043193431	0.2362152867702851	0.2209497709778172	const 7982.177177 Prob_Class_0 -14519.236968 Prob_Class_2 2665.391170 Age_c -7.884054 Age2 -0.182831 age_sex -5.181344 Sex_num 54.188252 date_c 0.001530 date_c2 0.000006 head_volume -1726.066135 Table_position 2.573540 X_brain_position 0.912425 Y_brain_position -5.267659 Z_brain_position 3.705733 rfMRI_head_motion 266.281223 tfMRI_head_motion -273.775698 Assessment_centre_11026.0 25.181302 Assessment_centre_11027.0 66.284049 Assessment_centre_11028.0 -290.877878 f.22009.0.1 4.589154 f.22009.0.2 1.933041 f.22009.0.3 -0.719338 f.22009.0.4 7.673014 f.22009.0.5 -3.746736 f.22009.0.6 7.530104 f.22009.0.7 3.128522 f.22009.0.8 -4.223209 f.22009.0.9 -0.993980 f.22009.0.10 -5.834680 dtype: float64	const 5371.525760 Age_c -11.971451 Age2 -0.205219 age_sex -5.055668 Sex_num 12.830731 date_c -0.010447 date_c2 -0.000001 head_volume -1615.245680 Table_position 0.398963 X_brain_position 0.354227 Y_brain_position -2.853252 Z_brain_position 1.403988 rfMRI_head_motion 212.239443 tfMRI_head_motion -358.480668 Assessment_centre_11026.0 -13.714352 Assessment_centre_11027.0 35.773861 Assessment_centre_11028.0 -335.820149 f.22009.0.1 4.774403 f.22009.0.2 2.615412 f.22009.0.3 -0.138835 f.22009.0.4 7.984698 f.22009.0.5 -3.812507 f.22009.0.6 5.932870 f.22009.0.7 2.902385 f.22009.0.8 -4.662505 f.22009.0.9 -1.064641 f.22009.0.10 -5.575370 dtype: float64	rs2942194	1.4845482431422438e-11	True
3	FAST_R_Superior_Temporal_Gyrus_poster_divis	25.76627947795601	8.332447134688474e-12	2.0	0.3068851763610486	0.2929600377597267	0.2993190106449119	0.2857987448036506	const 8482.075263 Prob_Class_0 -14408.987045 Prob_Class_2 3831.909922 Age_c -16.230937 Age2 -0.203532 age_sex 1.477958 Sex_num -5.060670 date_c -0.002940 date_c2 -0.000005 head_volume -2279.316115 Table_position 2.510422 X_brain_position -0.494119 Y_brain_position -4.429581 Z_brain_position 3.243602 rfMRI_head_motion -44.187801 tfMRI_head_motion 8.802764 Assessment_centre_11026.0 91.274281 Assessment_centre_11027.0 97.342578 Assessment_centre_11028.0 15.072348 f.22009.0.1 -3.742594 f.22009.0.2 -12.249065 f.22009.0.3 -4.659929 f.22009.0.4 -5.522917 f.22009.0.5 0.097920 f.22009.0.6 -4.852154 f.22009.0.7 3.004151 f.22009.0.8 5.204918 f.22009.0.9 0.148282 f.22009.0.10 2.774344 dtype: float64	const 6594.813555 Age_c -20.524347 Age2 -0.221033 age_sex 1.661962 Sex_num -47.271800 date_c -0.016833 date_c2 -0.000007 head_volume -2183.619192 Table_position 0.449324 X_brain_position -0.903606 Y_brain_position -1.860630 Z_brain_position 0.989933 rfMRI_head_motion -90.866322 tfMRI_head_motion -73.574280 Assessment_centre_11026.0 53.791869 Assessment_centre_11027.0 66.997304 Assessment_centre_11028.0 -29.500818 f.22009.0.1 -3.724487 f.22009.0.2 -11.801874 f.22009.0.3 -4.087169 f.22009.0.4 -5.342717 f.22009.0.5 0.107427 f.22009.0.6 -6.606547 f.22009.0.7 2.969631 f.22009.0.8 4.979808 f.22009.0.9 0.109095 f.22009.0.10 3.230568 dtype: float64	rs2942194	3.4000116029581e-11	True
3	FAST_L_Middle_Temporal_Gyrus_anter_divis	13.722529832357427	1.1804262103478791e-06	2.0	0.2666637414536614	0.2588171693795472	0.258658511340875	0.2513100585123358	const 3750.535609 Prob_Class_0 -5013.567269 Prob_Class_2 3936.201859 Age_c -9.264576 Age2 0.326774 age_sex 3.632125 Sex_num 62.628980 date_c 0.015617 date_c2 -0.000017 head_volume -1396.915023 Table_position 1.479031 X_brain_position -2.220222 Y_brain_position -0.983976 Z_brain_position 1.881136 rfMRI_head_motion -201.606225 tfMRI_head_motion 152.890144 Assessment_centre_11026.0 1.572646 Assessment_centre_11027.0 -13.803423 Assessment_centre_11028.0 -70.409160 f.22009.0.1 0.782152 f.22009.0.2 3.085980 f.22009.0.3 -5.762150 f.22009.0.4 -4.446334 f.22009.0.5 1.776829 f.22009.0.6 3.102983 f.22009.0.7 -0.112850 f.22009.0.8 3.207750 f.22009.0.9 -0.162772 f.22009.0.10 -0.584509 dtype: float64	const 4636.989459 Age_c -11.278374 Age2 0.331029 age_sex 3.826171 Sex_num 45.380741 date_c 0.006382 date_c2 -0.000008 head_volume -1394.942116 Table_position 0.974555 X_brain_position -2.045833 Y_brain_position 0.289052 Z_brain_position 1.164090 rfMRI_head_motion -202.598192 tfMRI_head_motion 127.922372 Assessment_centre_11026.0 -9.017395 Assessment_centre_11027.0 -24.508404 Assessment_centre_11028.0 -85.857205 f.22009.0.1 0.424947 f.22009.0.2 2.737128 f.22009.0.3 -5.570173 f.22009.0.4 -4.666823 f.22009.0.5 1.944145 f.22009.0.6 2.121252 f.22009.0.7 0.291641 f.22009.0.8 3.591877 f.22009.0.9 -0.108554 f.22009.0.10 0.010440 dtype: float64	rs2942194	2.693112429822196e-06	True
3	FAST_R_Middle_Temporal_Gyrus_anter_divis	21.60678242287901	4.948372465550494e-10	2.0	0.2209393648819072	0.2078142236443035	0.2124349992743803	0.1997905266496608	const 2930.594712 Prob_Class_0 -6717.950164 Prob_Class_2 3297.065194 Age_c -4.507623 Age2 -0.048905 age_sex -0.091148 Sex_num 32.568918 date_c 0.005864 date_c2 -0.000015 head_volume -1047.530864 Table_position 0.661667 X_brain_position 1.532032 Y_brain_position -3.840801 Z_brain_position 1.165733 rfMRI_head_motion -117.937214 tfMRI_head_motion 61.448660 Assessment_centre_11026.0 32.620145 Assessment_centre_11027.0 4.960387 Assessment_centre_11028.0 -1.421070 f.22009.0.1 3.777841 f.22009.0.2 3.550795 f.22009.0.3 -5.188947 f.22009.0.4 -2.623280 f.22009.0.5 -0.712409 f.22009.0.6 2.261000 f.22009.0.7 -1.316168 f.22009.0.8 5.271314 f.22009.0.9 -2.117667 f.22009.0.10 0.773735 dtype: float64	const 2946.186539 Age_c -6.811070 Age2 -0.051061 age_sex 0.070095 Sex_num 11.402500 date_c -0.003167 date_c2 -0.000010 head_volume -1021.091882 Table_position -0.175866 X_brain_position 1.524999 Y_brain_position -2.423033 Z_brain_position 0.153944 rfMRI_head_motion -130.850673 tfMRI_head_motion 25.186053 Assessment_centre_11026.0 16.567446 Assessment_centre_11027.0 -9.272565 Assessment_centre_11028.0 -22.167129 f.22009.0.1 3.575335 f.22009.0.2 3.466550 f.22009.0.3 -4.926151 f.22009.0.4 -2.703604 f.22009.0.5 -0.612801 f.22009.0.6 1.227575 f.22009.0.7 -1.090560 f.22009.0.8 5.434728 f.22009.0.9 -2.096561 f.22009.0.10 1.239579 dtype: float64	rs2942194	1.6735516432726193e-09	True
3	FAST_L_Middle_Temporal_Gyrus_poster_divis	39.16337143611129	1.7623268277713404e-17	2.0	0.3465598173152627	0.3266058831353308	0.3394267470949226	0.3197853739656847	const 17678.436409 Prob_Class_0 -28656.883319 Prob_Class_2 5707.215483 Age_c -22.026860 Age2 -0.128298 age_sex 4.301909 Sex_num 40.665161 date_c 0.058307 date_c2 -0.000028 head_volume -4003.471347 Table_position 6.616893 X_brain_position 0.682610 Y_brain_position -4.425806 Z_brain_position 9.069274 rfMRI_head_motion -421.607906 tfMRI_head_motion 343.969780 Assessment_centre_11026.0 34.077883 Assessment_centre_11027.0 80.385205 Assessment_centre_11028.0 -59.842850 f.22009.0.1 -7.428385 f.22009.0.2 11.185127 f.22009.0.3 17.819651 f.22009.0.4 0.777678 f.22009.0.5 -0.575594 f.22009.0.6 -4.958366 f.22009.0.7 6.362793 f.22009.0.8 7.252066 f.22009.0.9 -4.980249 f.22009.0.10 -0.226297 dtype: float64	const 12790.442881 Age_c -30.183414 Age2 -0.170712 age_sex 4.572260 Sex_num -41.402231 date_c 0.033913 date_c2 -0.000041 head_volume -3790.116200 Table_position 2.361372 X_brain_position -0.364763 Y_brain_position 0.404593 Z_brain_position 4.537790 rfMRI_head_motion -525.655322 tfMRI_head_motion 177.419865 Assessment_centre_11026.0 -42.270606 Assessment_centre_11027.0 20.141572 Assessment_centre_11028.0 -148.535756 f.22009.0.1 -7.125109 f.22009.0.2 12.445405 f.22009.0.3 18.964146 f.22009.0.4 1.344278 f.22009.0.5 -0.677273 f.22009.0.6 -8.174545 f.22009.0.7 5.987907 f.22009.0.8 6.464345 f.22009.0.9 -5.108073 f.22009.0.10 0.360332 dtype: float64	rs2942194	1.1824954643893616e-16	True
3	FAST_R_Middle_Temporal_Gyrus_poster_divis	48.5994788771671	1.9213143587581688e-21	2.0	0.3367711809865961	0.3116385689161317	0.3295312562566252	0.3046664624852082	const 16609.649891 Prob_Class_0 -29895.144487 Prob_Class_2 9358.613049 Age_c -24.495575 Age2 0.137100 age_sex 7.696143 Sex_num -86.333421 date_c 0.059594 date_c2 -0.000022 head_volume -3949.487972 Table_position 6.819730 X_brain_position 2.181438 Y_brain_position -9.653029 Z_brain_position 7.225806 rfMRI_head_motion 376.303405 tfMRI_head_motion -407.912210 Assessment_centre_11026.0 21.519017 Assessment_centre_11027.0 0.943508 Assessment_centre_11028.0 68.648557 f.22009.0.1 -10.273575 f.22009.0.2 -1.819658 f.22009.0.3 -3.186285 f.22009.0.4 -11.775792 f.22009.0.5 4.468900 f.22009.0.6 -0.962986 f.22009.0.7 -4.975787 f.22009.0.8 11.305820 f.22009.0.9 -2.969673 f.22009.0.10 5.033383 dtype: float64	const 13528.966121 Age_c -33.684664 Age2 0.106386 age_sex 8.148255 Sex_num -175.296909 date_c 0.028389 date_c2 -0.000022 head_volume -3767.888683 Table_position 2.658526 X_brain_position 1.503297 Y_brain_position -4.117927 Z_brain_position 2.586303 rfMRI_head_motion 287.707866 tfMRI_head_motion -576.825269 Assessment_centre_11026.0 -54.921262 Assessment_centre_11027.0 -62.094783 Assessment_centre_11028.0 -23.796885 f.22009.0.1 -10.432687 f.22009.0.2 -1.164784 f.22009.0.3 -2.001903 f.22009.0.4 -11.555143 f.22009.0.5 4.577362 f.22009.0.6 -4.803818 f.22009.0.7 -4.822054 f.22009.0.8 11.088986 f.22009.0.9 -3.014263 f.22009.0.10 6.215953 dtype: float64	rs2942194	1.7171419882089357e-20	True
3	FAST_L_Middle_Temporal_Gyrus_temporooccipital	12.808445716663702	2.917134278924709e-06	2.0	0.157156050671816	0.1487384904592714	0.1479554149676488	0.140116441667663	const 10257.225747 Prob_Class_0 -17098.231204 Prob_Class_2 1507.838839 Age_c -13.387851 Age2 0.195730 age_sex 11.776162 Sex_num -78.274805 date_c -0.000467 date_c2 -0.000018 head_volume -2673.916226 Table_position 2.117877 X_brain_position 9.024588 Y_brain_position -0.092378 Z_brain_position 3.751061 rfMRI_head_motion 273.718561 tfMRI_head_motion -246.549079 Assessment_centre_11026.0 14.528171 Assessment_centre_11027.0 35.842838 Assessment_centre_11028.0 -298.482907 f.22009.0.1 0.167533 f.22009.0.2 -22.935894 f.22009.0.3 12.905694 f.22009.0.4 -8.175514 f.22009.0.5 3.425212 f.22009.0.6 -1.708131 f.22009.0.7 0.715709 f.22009.0.8 -0.524374 f.22009.0.9 7.040340 f.22009.0.10 3.264544 dtype: float64	const 6215.923970 Age_c -17.875492 Age2 0.162883 age_sex 11.842688 Sex_num -125.373762 date_c -0.011814 date_c2 -0.000034 head_volume -2523.782975 Table_position -0.576227 X_brain_position 8.168687 Y_brain_position 2.513301 Z_brain_position 0.998413 rfMRI_head_motion 200.521987 tfMRI_head_motion -348.615227 Assessment_centre_11026.0 -32.812718 Assessment_centre_11027.0 0.004999 Assessment_centre_11028.0 -351.446358 f.22009.0.1 0.613462 f.22009.0.2 -21.816223 f.22009.0.3 13.593893 f.22009.0.4 -7.631018 f.22009.0.5 3.244991 f.22009.0.6 -3.356419 f.22009.0.7 0.188421 f.22009.0.8 -1.331477 f.22009.0.9 6.914611 f.22009.0.10 3.296584 dtype: float64	rs2942194	6.3149491375248345e-06	True
3	FAST_R_Middle_Temporal_Gyrus_temporooccipital	20.996067552818094	9.023170670732799e-10	2.0	0.2438575481687163	0.2314785867666086	0.2356033615600318	0.2236945755690752	const 12096.125167 Prob_Class_0 -25268.404160 Prob_Class_2 2559.243728 Age_c -14.083930 Age2 0.388617 age_sex 6.419137 Sex_num 162.314488 date_c -0.025085 date_c2 -0.000005 head_volume -3532.941757 Table_position 1.694078 X_brain_position -2.563852 Y_brain_position -2.403329 Z_brain_position 2.589858 rfMRI_head_motion -682.459232 tfMRI_head_motion 820.474194 Assessment_centre_11026.0 138.930065 Assessment_centre_11027.0 96.424571 Assessment_centre_11028.0 -80.506760 f.22009.0.1 -3.739170 f.22009.0.2 2.954322 f.22009.0.3 1.029191 f.22009.0.4 -0.378796 f.22009.0.5 1.305630 f.22009.0.6 -7.557662 f.22009.0.7 10.664562 f.22009.0.8 5.868110 f.22009.0.9 2.270545 f.22009.0.10 3.103232 dtype: float64	const 6319.913599 Age_c -20.782030 Age2 0.341390 age_sex 6.533981 Sex_num 92.384316 date_c -0.042413 date_c2 -0.000026 head_volume -3315.051488 Table_position -2.260332 X_brain_position -3.788452 Y_brain_position 1.495643 Z_brain_position -1.469575 rfMRI_head_motion -788.693186 tfMRI_head_motion 670.106784 Assessment_centre_11026.0 69.279635 Assessment_centre_11027.0 43.443459 Assessment_centre_11028.0 -158.770361 f.22009.0.1 -3.126372 f.22009.0.2 4.544882 f.22009.0.3 2.045306 f.22009.0.4 0.389879 f.22009.0.5 1.060142 f.22009.0.6 -10.040766 f.22009.0.7 9.938266 f.22009.0.8 4.734134 f.22009.0.9 2.093364 f.22009.0.10 3.206036 dtype: float64	rs2942194	2.962562542542901e-09	True
3	FAST_L_Infer_Tempor_Gyrus_anter_divis	15.76555246605302	1.56620879851445e-07	2.0	0.1893230840115976	0.1793575717682969	0.1804735894121141	0.1710456500176057	const 2.060421e+03 Prob_Class_0 -5.166865e+03 Prob_Class_2 3.194375e+03 Age_c -4.498658e+00 Age2 1.025991e-01 age_sex 5.090303e-01 Sex_num 6.410956e+01 date_c 1.012250e-02 date_c2 3.621610e-07 head_volume -7.865683e+02 Table_position 6.101303e-01 X_brain_position 6.706259e-01 Y_brain_position -4.333481e-01 Z_brain_position 1.961138e+00 rfMRI_head_motion -1.166635e+02 tfMRI_head_motion -1.885317e+02 Assessment_centre_11026.0 4.635702e+01 Assessment_centre_11027.0 1.067236e+01 Assessment_centre_11028.0 4.239962e+01 f.22009.0.1 4.146488e+00 f.22009.0.2 6.051224e+00 f.22009.0.3 -9.136918e+00 f.22009.0.4 -4.084755e+00 f.22009.0.5 1.239450e+00 f.22009.0.6 -5.353343e+00 f.22009.0.7 -6.399514e-01 f.22009.0.8 3.770894e+00 f.22009.0.9 -5.106294e-01 f.22009.0.10 4.140841e+00 dtype: float64	const 2462.836443 Age_c -6.401814 Age2 0.103558 age_sex 0.665941 Sex_num 47.182235 date_c 0.002063 date_c2 0.000007 head_volume -774.159152 Table_position 0.019782 X_brain_position 0.745388 Y_brain_position 0.753010 Z_brain_position 1.199937 rfMRI_head_motion -122.737117 tfMRI_head_motion -215.486862 Assessment_centre_11026.0 34.631017 Assessment_centre_11027.0 -0.311437 Assessment_centre_11028.0 26.459001 f.22009.0.1 3.898768 f.22009.0.2 5.858799 f.22009.0.3 -8.936649 f.22009.0.4 -4.218183 f.22009.0.5 1.357556 f.22009.0.6 -6.242104 f.22009.0.7 -0.361054 f.22009.0.8 4.013583 f.22009.0.9 -0.477229 f.22009.0.10 4.609492 dtype: float64	rs2942194	3.9664121933810804e-07	True
3	FAST_R_Infer_Tempor_Gyrus_anter_divis	6.490222926934958	0.0015432635725058	2.0	0.1833276623825952	0.1791948081686396	0.1744127206854072	0.1708812378579207	const 1932.609276 Prob_Class_0 -1962.659806 Prob_Class_2 2189.608921 Age_c -2.750536 Age2 -0.006545 age_sex 0.906244 Sex_num 75.857066 date_c -0.001915 date_c2 -0.000012 head_volume -715.628757 Table_position 0.345338 X_brain_position 0.862363 Y_brain_position -0.775753 Z_brain_position 1.318242 rfMRI_head_motion -364.477682 tfMRI_head_motion 62.487120 Assessment_centre_11026.0 15.072087 Assessment_centre_11027.0 6.360718 Assessment_centre_11028.0 -100.286577 f.22009.0.1 -1.501060 f.22009.0.2 1.113755 f.22009.0.3 -0.733803 f.22009.0.4 -2.355340 f.22009.0.5 -0.929487 f.22009.0.6 -0.440527 f.22009.0.7 -2.685427 f.22009.0.8 -1.297163 f.22009.0.9 -1.345510 f.22009.0.10 -1.237084 dtype: float64	const 2664.212035 Age_c -3.668452 Age2 -0.002301 age_sex 1.014612 Sex_num 68.466642 date_c -0.006627 date_c2 -0.000006 head_volume -722.663261 Table_position 0.200855 X_brain_position 1.009602 Y_brain_position -0.182903 Z_brain_position 1.054266 rfMRI_head_motion -361.065417 tfMRI_head_motion 53.633899 Assessment_centre_11026.0 11.537469 Assessment_centre_11027.0 2.133549 Assessment_centre_11028.0 -106.318800 f.22009.0.1 -1.731489 f.22009.0.2 0.851469 f.22009.0.3 -0.660473 f.22009.0.4 -2.512233 f.22009.0.5 -0.823113 f.22009.0.6 -0.917380 f.22009.0.7 -2.423278 f.22009.0.8 -1.031534 f.22009.0.9 -1.307374 f.22009.0.10 -0.895467 dtype: float64	rs2942194	0.0023239289239355837	True
3	FAST_L_Infer_Tempor_Gyrus_poste_divis	17.836820773773276	2.027407171138465e-08	2.0	0.2549244147475817	0.2445620134399313	0.2467910360391734	0.2369105184455558	const 10152.204717 Prob_Class_0 -17981.509037 Prob_Class_2 5124.576245 Age_c -13.778295 Age2 0.224788 age_sex 9.759561 Sex_num 137.472606 date_c 0.015715 date_c2 -0.000011 head_volume -2922.439504 Table_position 2.758084 X_brain_position -2.118469 Y_brain_position -3.974273 Z_brain_position 4.313919 rfMRI_head_motion -823.761592 tfMRI_head_motion 716.638960 Assessment_centre_11026.0 146.267711 Assessment_centre_11027.0 78.050539 Assessment_centre_11028.0 173.295004 f.22009.0.1 0.549023 f.22009.0.2 5.143030 f.22009.0.3 -2.193529 f.22009.0.4 -1.033490 f.22009.0.5 0.861297 f.22009.0.6 -6.382905 f.22009.0.7 5.162771 f.22009.0.8 16.076722 f.22009.0.9 -4.745764 f.22009.0.10 13.115963 dtype: float64	const 8000.126627 Age_c -19.204631 Age2 0.204308 age_sex 10.006299 Sex_num 84.458694 date_c -0.002202 date_c2 -0.000013 head_volume -2807.138709 Table_position 0.213956 X_brain_position -2.587778 Y_brain_position -0.718478 Z_brain_position 1.510315 rfMRI_head_motion -880.006282 tfMRI_head_motion 614.323941 Assessment_centre_11026.0 99.814734 Assessment_centre_11027.0 40.162274 Assessment_centre_11028.0 117.678536 f.22009.0.1 0.523774 f.22009.0.2 5.634701 f.22009.0.3 -1.479723 f.22009.0.4 -0.845885 f.22009.0.5 0.894748 f.22009.0.6 -8.621147 f.22009.0.7 5.174512 f.22009.0.8 15.856666 f.22009.0.9 -4.785736 f.22009.0.10 13.742715 dtype: float64	rs2942194	5.7039847216590415e-08	True
3	FAST_R_Infer_Tempor_Gyrus_poste_divis	9.874510114606595	5.345394568303505e-05	2.0	0.2725727681071437	0.2669719980806593	0.2646320419890151	0.2595474838422865	const 10530.456965 Prob_Class_0 -11660.480297 Prob_Class_2 4789.858187 Age_c -10.998541 Age2 0.364193 age_sex 1.404838 Sex_num 85.400539 date_c 0.013897 date_c2 -0.000018 head_volume -2977.876434 Table_position 3.317155 X_brain_position 2.871517 Y_brain_position -6.454920 Z_brain_position 3.813170 rfMRI_head_motion -222.816629 tfMRI_head_motion -4.130159 Assessment_centre_11026.0 62.199297 Assessment_centre_11027.0 36.821486 Assessment_centre_11028.0 -366.510918 f.22009.0.1 -6.419043 f.22009.0.2 14.103999 f.22009.0.3 -4.235077 f.22009.0.4 -8.037362 f.22009.0.5 1.598525 f.22009.0.6 1.049653 f.22009.0.7 -12.129311 f.22009.0.8 -10.971980 f.22009.0.9 -0.738458 f.22009.0.10 6.589980 dtype: float64	const 10004.438880 Age_c -14.810332 Age2 0.356742 age_sex 1.638108 Sex_num 49.579468 date_c -0.000201 date_c2 -0.000013 head_volume -2920.758500 Table_position 1.787206 X_brain_position 2.745738 Y_brain_position -4.129972 Z_brain_position 2.032933 rfMRI_head_motion -250.696529 tfMRI_head_motion -68.396275 Assessment_centre_11026.0 33.457518 Assessment_centre_11027.0 12.169548 Assessment_centre_11028.0 -402.542154 f.22009.0.1 -6.640250 f.22009.0.2 14.138577 f.22009.0.3 -3.776316 f.22009.0.4 -8.075281 f.22009.0.5 1.712635 f.22009.0.6 -0.611003 f.22009.0.7 -11.887000 f.22009.0.8 -10.854090 f.22009.0.9 -0.726144 f.22009.0.10 7.242211 dtype: float64	rs2942194	9.86009608250192e-05	True
3	FAST_L_Infer_Tempor_Gyrus_temporooccip	34.60697853511793	1.4776929647434524e-15	2.0	0.2317580309188666	0.2110277905026736	0.2233717638099888	0.2030366422958444	const 8871.335274 Prob_Class_0 -20579.202760 Prob_Class_2 3908.649936 Age_c -4.016572 Age2 0.401308 age_sex 4.867051 Sex_num 128.292666 date_c 0.010226 date_c2 -0.000005 head_volume -2117.535625 Table_position 2.618565 X_brain_position 8.554299 Y_brain_position -6.053434 Z_brain_position 4.905318 rfMRI_head_motion 529.115052 tfMRI_head_motion 93.844047 Assessment_centre_11026.0 106.236894 Assessment_centre_11027.0 60.621326 Assessment_centre_11028.0 -197.886143 f.22009.0.1 -1.171338 f.22009.0.2 -16.103094 f.22009.0.3 7.633719 f.22009.0.4 3.398646 f.22009.0.5 -0.280701 f.22009.0.6 2.245121 f.22009.0.7 5.123895 f.22009.0.8 5.873870 f.22009.0.9 1.319187 f.22009.0.10 -2.467624 dtype: float64	const 5248.602575 Age_c -9.836071 Age2 0.370095 age_sex 5.051714 Sex_num 69.544865 date_c -0.006971 date_c2 -0.000014 head_volume -1962.035494 Table_position -0.452939 X_brain_position 7.779044 Y_brain_position -2.612262 Z_brain_position 1.646255 rfMRI_head_motion 453.283858 tfMRI_head_motion -26.028983 Assessment_centre_11026.0 51.230369 Assessment_centre_11027.0 17.369592 Assessment_centre_11028.0 -261.583124 f.22009.0.1 -0.927037 f.22009.0.2 -15.161266 f.22009.0.3 8.456142 f.22009.0.4 3.826190 f.22009.0.5 -0.365681 f.22009.0.6 -0.037415 f.22009.0.7 4.824303 f.22009.0.8 5.274460 f.22009.0.9 1.222445 f.22009.0.10 -2.078166 dtype: float64	rs2942194	8.530653430962494e-15	True
3	FAST_R_Infer_Tempor_Gyrus_temporooccip	30.862120218323803	5.69479669120318e-14	2.0	0.2607004831216115	0.2429099563635222	0.2526301570114382	0.235241728418626	const 11936.895104 Prob_Class_0 -23985.641548 Prob_Class_2 3857.876829 Age_c -6.482495 Age2 0.425583 age_sex 0.645336 Sex_num 275.049715 date_c 0.060118 date_c2 0.000017 head_volume -2517.417503 Table_position 3.554563 X_brain_position -4.114171 Y_brain_position -11.585981 Z_brain_position 4.445493 rfMRI_head_motion 130.202248 tfMRI_head_motion -128.795756 Assessment_centre_11026.0 43.765302 Assessment_centre_11027.0 91.872258 Assessment_centre_11028.0 -179.322094 f.22009.0.1 5.182223 f.22009.0.2 -1.587854 f.22009.0.3 19.156515 f.22009.0.4 4.876189 f.22009.0.5 -2.129019 f.22009.0.6 1.894831 f.22009.0.7 5.298687 f.22009.0.8 7.878750 f.22009.0.9 -3.074402 f.22009.0.10 -0.303340 dtype: float64	const 7300.829972 Age_c -13.125911 Age2 0.386430 age_sex 0.825710 Sex_num 207.264027 date_c 0.041254 date_c2 0.000003 head_volume -2327.780464 Table_position -0.082375 X_brain_position -5.102696 Y_brain_position -7.676841 Z_brain_position 0.628971 rfMRI_head_motion 37.730832 tfMRI_head_motion -269.501708 Assessment_centre_11026.0 -21.003631 Assessment_centre_11027.0 41.500395 Assessment_centre_11028.0 -253.579092 f.22009.0.1 5.564409 f.22009.0.2 -0.354898 f.22009.0.3 20.117033 f.22009.0.4 5.450418 f.22009.0.5 -2.272032 f.22009.0.6 -0.665996 f.22009.0.7 4.837852 f.22009.0.8 7.056149 f.22009.0.9 -3.205348 f.22009.0.10 0.033650 dtype: float64	rs2942194	2.8358704170768876e-13	True
3	FAST_L_Postcentral_Gyrus	51.07399233125157	1.7747168811074852e-22	2.0	0.3476999074219618	0.3217228548480784	0.3405792826296869	0.3148528876591614	const 26694.048569 Prob_Class_0 -55283.032022 Prob_Class_2 15891.233872 Age_c -40.302482 Age2 -0.419899 age_sex -4.337549 Sex_num -387.690829 date_c 0.002414 date_c2 0.000065 head_volume -6720.987312 Table_position 6.956759 X_brain_position 21.205608 Y_brain_position -27.038097 Z_brain_position 13.436401 rfMRI_head_motion 260.608356 tfMRI_head_motion -1572.025460 Assessment_centre_11026.0 357.063746 Assessment_centre_11027.0 160.443716 Assessment_centre_11028.0 543.594787 f.22009.0.1 9.794588 f.22009.0.2 23.945066 f.22009.0.3 0.598751 f.22009.0.4 4.004487 f.22009.0.5 6.423806 f.22009.0.6 -24.801841 f.22009.0.7 -1.618119 f.22009.0.8 20.610152 f.22009.0.9 1.995266 f.22009.0.10 6.794607 dtype: float64	const 20158.270739 Age_c -57.012590 Age2 -0.482321 age_sex -3.572172 Sex_num -550.812658 date_c -0.052900 date_c2 0.000060 head_volume -6368.139388 Table_position -0.853887 X_brain_position 19.779310 Y_brain_position -17.008540 Z_brain_position 4.820405 rfMRI_head_motion 88.484589 tfMRI_head_motion -1886.393499 Assessment_centre_11026.0 214.375105 Assessment_centre_11027.0 43.950947 Assessment_centre_11028.0 372.608602 f.22009.0.1 9.697964 f.22009.0.2 25.430312 f.22009.0.3 2.792921 f.22009.0.4 4.566468 f.22009.0.5 6.535218 f.22009.0.6 -31.702581 f.22009.0.7 -1.560253 f.22009.0.8 19.957774 f.22009.0.9 1.875922 f.22009.0.10 8.744317 dtype: float64	rs2942194	1.723910573553569e-21	True
3	FAST_R_Postcentral_Gyrus	45.027170055040585	6.031117283160543e-20	2.0	0.3313703670642514	0.3078955131180234	0.3240714860809373	0.3008854949415795	const 27433.655695 Prob_Class_0 -50292.874514 Prob_Class_2 14358.518261 Age_c -41.486389 Age2 -0.157294 age_sex -6.044503 Sex_num -463.447099 date_c 0.066344 date_c2 0.000002 head_volume -6320.789030 Table_position 9.211076 X_brain_position 0.002486 Y_brain_position -14.437325 Z_brain_position 16.282104 rfMRI_head_motion -908.526007 tfMRI_head_motion -760.972172 Assessment_centre_11026.0 251.580178 Assessment_centre_11027.0 147.650482 Assessment_centre_11028.0 1376.156445 f.22009.0.1 0.270544 f.22009.0.2 11.076603 f.22009.0.3 29.924697 f.22009.0.4 7.693372 f.22009.0.5 1.382271 f.22009.0.6 -23.260558 f.22009.0.7 15.000985 f.22009.0.8 19.115747 f.22009.0.9 4.679554 f.22009.0.10 11.873907 dtype: float64	const 21429.566896 Age_c -56.668517 Age2 -0.214472 age_sex -5.353122 Sex_num -611.747933 date_c 0.016190 date_c2 -0.000003 head_volume -5998.608353 Table_position 2.097433 X_brain_position -1.307031 Y_brain_position -5.327408 Z_brain_position 8.441303 rfMRI_head_motion -1065.688732 tfMRI_head_motion -1047.103107 Assessment_centre_11026.0 121.678836 Assessment_centre_11027.0 41.678534 Assessment_centre_11028.0 1220.602130 f.22009.0.1 0.196368 f.22009.0.2 12.446829 f.22009.0.3 31.921086 f.22009.0.4 8.215318 f.22009.0.5 1.477433 f.22009.0.6 -29.524379 f.22009.0.7 15.037901 f.22009.0.8 18.504795 f.22009.0.9 4.568420 f.22009.0.10 13.631155 dtype: float64	rs2942194	4.862449329479701e-19	True
3	FAST_L_Superior_Parietal_Lobule	35.4724692905404	6.36359797614634e-16	2.0	0.1890263648086224	0.1665957703682605	0.1801736311691065	0.1581545900135954	const 11705.501524 Prob_Class_0 -29957.980298 Prob_Class_2 11051.835272 Age_c -17.387134 Age2 -0.256800 age_sex 1.662041 Sex_num -72.343274 date_c 0.009985 date_c2 -0.000013 head_volume -3178.962635 Table_position 4.630592 X_brain_position 7.665579 Y_brain_position -4.074075 Z_brain_position 5.866193 rfMRI_head_motion 210.176791 tfMRI_head_motion -502.899390 Assessment_centre_11026.0 132.053655 Assessment_centre_11027.0 34.388498 Assessment_centre_11028.0 407.253705 f.22009.0.1 -8.006841 f.22009.0.2 7.044199 f.22009.0.3 16.459538 f.22009.0.4 -1.961133 f.22009.0.5 3.673181 f.22009.0.6 -0.918770 f.22009.0.7 2.394143 f.22009.0.8 8.464597 f.22009.0.9 1.373761 f.22009.0.10 7.826140 dtype: float64	const 9610.502763 Age_c -26.929822 Age2 -0.280927 age_sex 2.198703 Sex_num -163.140360 date_c -0.024116 date_c2 -0.000006 head_volume -3017.121992 Table_position 0.597384 X_brain_position 7.189746 Y_brain_position 1.716451 Z_brain_position 1.260089 rfMRI_head_motion 131.199929 tfMRI_head_motion -669.791697 Assessment_centre_11026.0 57.029149 Assessment_centre_11027.0 -28.876437 Assessment_centre_11028.0 314.653217 f.22009.0.1 -8.400006 f.22009.0.2 7.376109 f.22009.0.3 17.641706 f.22009.0.4 -1.922099 f.22009.0.5 3.887321 f.22009.0.6 -5.006402 f.22009.0.7 2.815992 f.22009.0.8 8.544646 f.22009.0.9 1.372704 f.22009.0.10 9.291657 dtype: float64	rs2942194	3.810027629162153e-15	True
3	FAST_R_Superior_Parietal_Lobule	15.87507770029869	1.4056042415968888e-07	2.0	0.1571467183395801	0.1467136880578562	0.1479459807620006	0.1380711309443012	const 5437.390356 Prob_Class_0 -16602.896153 Prob_Class_2 8785.612284 Age_c -14.447686 Age2 -0.367213 age_sex -3.440667 Sex_num -69.553725 date_c -0.003547 date_c2 -0.000057 head_volume -2662.961086 Table_position 0.221653 X_brain_position 10.095807 Y_brain_position 2.156949 Z_brain_position 2.673682 rfMRI_head_motion -713.112133 tfMRI_head_motion 154.880114 Assessment_centre_11026.0 12.219761 Assessment_centre_11027.0 -48.401153 Assessment_centre_11028.0 1091.233011 f.22009.0.1 1.329193 f.22009.0.2 8.656890 f.22009.0.3 -2.416582 f.22009.0.4 7.525536 f.22009.0.5 -0.501579 f.22009.0.6 -3.434909 f.22009.0.7 8.222453 f.22009.0.8 1.990216 f.22009.0.9 1.059086 f.22009.0.10 -6.137729 dtype: float64	const 5853.668580 Age_c -20.267748 Age2 -0.370010 age_sex -3.010340 Sex_num -122.491808 date_c -0.026945 date_c2 -0.000042 head_volume -2605.287193 Table_position -1.796182 X_brain_position 10.155993 Y_brain_position 5.753670 Z_brain_position 0.189550 rfMRI_head_motion -741.293743 tfMRI_head_motion 66.164405 Assessment_centre_11026.0 -26.853049 Assessment_centre_11027.0 -83.612641 Assessment_centre_11028.0 1039.975673 f.22009.0.1 0.739732 f.22009.0.2 8.325199 f.22009.0.3 -1.768893 f.22009.0.4 7.257700 f.22009.0.5 -0.215256 f.22009.0.6 -6.079828 f.22009.0.7 8.881983 f.22009.0.8 2.507288 f.22009.0.9 1.127858 f.22009.0.10 -4.879650 dtype: float64	rs2942194	3.5790259379773286e-07	True
3	FAST_L_Supramarginal_Gyrus_anter_divis	19.306472181361784	4.762007037168045e-09	2.0	0.1762437674408956	0.1638431227717918	0.1672514966761179	0.1553740620752848	const 6268.414274 Prob_Class_0 -14220.944960 Prob_Class_2 6524.512470 Age_c -4.341173 Age2 0.075460 age_sex -2.220247 Sex_num -43.309944 date_c 0.014017 date_c2 -0.000029 head_volume -2254.324298 Table_position 1.415054 X_brain_position 0.872479 Y_brain_position -8.461864 Z_brain_position 3.493295 rfMRI_head_motion -191.449109 tfMRI_head_motion 9.462362 Assessment_centre_11026.0 108.293347 Assessment_centre_11027.0 94.214981 Assessment_centre_11028.0 235.815526 f.22009.0.1 -0.868487 f.22009.0.2 1.058748 f.22009.0.3 4.820260 f.22009.0.4 8.929078 f.22009.0.5 -1.165487 f.22009.0.6 -6.501402 f.22009.0.7 3.661239 f.22009.0.8 0.593814 f.22009.0.9 3.638520 f.22009.0.10 1.139587 dtype: float64	const 6031.730499 Age_c -9.126377 Age2 0.069087 age_sex -1.901643 Sex_num -87.668659 date_c -0.004332 date_c2 -0.000021 head_volume -2192.882175 Table_position -0.395053 X_brain_position 0.802212 Y_brain_position -5.526918 Z_brain_position 1.339751 rfMRI_head_motion -221.450235 tfMRI_head_motion -67.946206 Assessment_centre_11026.0 73.883558 Assessment_centre_11027.0 64.111437 Assessment_centre_11028.0 191.888397 f.22009.0.1 -1.233633 f.22009.0.2 0.968576 f.22009.0.3 5.377840 f.22009.0.4 8.808537 f.22009.0.5 -0.983294 f.22009.0.6 -8.624123 f.22009.0.7 4.066027 f.22009.0.8 0.858917 f.22009.0.9 3.671340 f.22009.0.10 2.049478 dtype: float64	rs2942194	1.4386904895834684e-08	True
3	FAST_R_Supramarginal_Gyrus_anter_divis	13.533307264265494	1.423485708644787e-06	2.0	0.1678479196831798	0.1590668126316982	0.1587639983385907	0.1505493748165147	const 6539.390122 Prob_Class_0 -12433.141893 Prob_Class_2 4510.823646 Age_c -7.496903 Age2 0.070333 age_sex -1.374396 Sex_num -133.105672 date_c 0.043920 date_c2 -0.000018 head_volume -2249.865464 Table_position 1.412688 X_brain_position 0.839747 Y_brain_position -2.624262 Z_brain_position 3.077083 rfMRI_head_motion -212.772857 tfMRI_head_motion -56.332165 Assessment_centre_11026.0 64.633152 Assessment_centre_11027.0 21.407196 Assessment_centre_11028.0 -149.736518 f.22009.0.1 -19.504013 f.22009.0.2 -0.074091 f.22009.0.3 19.840587 f.22009.0.4 4.446771 f.22009.0.5 -2.617346 f.22009.0.6 -8.325577 f.22009.0.7 0.511396 f.22009.0.8 -1.898801 f.22009.0.9 4.020901 f.22009.0.10 0.288580 dtype: float64	const 5624.926799 Age_c -11.442142 Age2 0.060018 age_sex -1.155463 Sex_num -170.713541 date_c 0.029896 date_c2 -0.000016 head_volume -2181.785021 Table_position -0.267373 X_brain_position 0.633026 Y_brain_position -0.232138 Z_brain_position 1.163504 rfMRI_head_motion -245.994474 tfMRI_head_motion -125.703455 Assessment_centre_11026.0 33.425032 Assessment_centre_11027.0 -4.844707 Assessment_centre_11028.0 -188.169294 f.22009.0.1 -19.656584 f.22009.0.2 0.078368 f.22009.0.3 20.331423 f.22009.0.4 4.471229 f.22009.0.5 -2.533257 f.22009.0.6 -10.011196 f.22009.0.7 0.674326 f.22009.0.8 -1.879065 f.22009.0.9 4.018483 f.22009.0.10 0.884078 dtype: float64	rs2942194	3.210796417894488e-06	True
3	FAST_L_Supramarginal_Gyrus_poster_divis	16.670746598000928	6.406753965762882e-08	2.0	0.1977441321490001	0.1873159026911417	0.188986563221192	0.1790845873307871	const 11940.571005 Prob_Class_0 -18549.167154 Prob_Class_2 7153.692611 Age_c -11.979906 Age2 0.223112 age_sex -0.917740 Sex_num 26.717344 date_c -0.009669 date_c2 -0.000057 head_volume -2944.169321 Table_position 4.427455 X_brain_position 0.152282 Y_brain_position -10.372636 Z_brain_position 5.340690 rfMRI_head_motion -133.445334 tfMRI_head_motion -212.893470 Assessment_centre_11026.0 144.556940 Assessment_centre_11027.0 115.864305 Assessment_centre_11028.0 105.633488 f.22009.0.1 -13.881097 f.22009.0.2 -15.236733 f.22009.0.3 -8.667146 f.22009.0.4 2.963670 f.22009.0.5 -2.506729 f.22009.0.6 14.131411 f.22009.0.7 16.678154 f.22009.0.8 0.729929 f.22009.0.9 -0.301454 f.22009.0.10 4.802766 dtype: float64	const 10827.600290 Age_c -17.950539 Age2 0.209408 age_sex -0.569933 Sex_num -29.807438 date_c -0.031309 date_c2 -0.000052 head_volume -2847.701069 Table_position 1.955588 X_brain_position -0.104518 Y_brain_position -6.742040 Z_brain_position 2.496727 rfMRI_head_motion -180.525372 tfMRI_head_motion -315.787584 Assessment_centre_11026.0 98.396473 Assessment_centre_11027.0 76.674899 Assessment_centre_11028.0 48.305072 f.22009.0.1 -14.167924 f.22009.0.2 -15.091437 f.22009.0.3 -7.936053 f.22009.0.4 2.954036 f.22009.0.5 -2.354562 f.22009.0.6 11.556141 f.22009.0.7 16.989068 f.22009.0.8 0.834694 f.22009.0.9 -0.294009 f.22009.0.10 5.762242 dtype: float64	rs2942194	1.6937791247476291e-07	True
3	FAST_R_Supramarginal_Gyrus_poster_divis	23.0341880580192	1.2166125526586219e-10	2.0	0.1854736672466551	0.1708444643407297	0.1765821517234218	0.1624463171155092	const 8113.637606 Prob_Class_0 -24917.262855 Prob_Class_2 11158.523110 Age_c -27.346840 Age2 -0.116523 age_sex 5.949620 Sex_num 60.241015 date_c -0.014259 date_c2 -0.000074 head_volume -2960.011884 Table_position 1.526232 X_brain_position 4.517880 Y_brain_position -6.465687 Z_brain_position 3.990841 rfMRI_head_motion 117.626508 tfMRI_head_motion -422.880216 Assessment_centre_11026.0 172.784607 Assessment_centre_11027.0 90.761320 Assessment_centre_11028.0 489.674347 f.22009.0.1 -5.026761 f.22009.0.2 -6.185378 f.22009.0.3 26.792272 f.22009.0.4 -5.956825 f.22009.0.5 2.737822 f.22009.0.6 7.736424 f.22009.0.7 5.317676 f.22009.0.8 -0.653615 f.22009.0.9 -2.163024 f.22009.0.10 11.402219 dtype: float64	const 7536.837037 Age_c -35.676631 Age2 -0.128776 age_sex 6.494205 Sex_num -17.213198 date_c -0.045947 date_c2 -0.000060 head_volume -2849.065484 Table_position -1.667691 X_brain_position 4.361477 Y_brain_position -1.363043 Z_brain_position 0.210455 rfMRI_head_motion 63.458085 tfMRI_head_motion -558.899969 Assessment_centre_11026.0 112.235862 Assessment_centre_11027.0 38.030704 Assessment_centre_11028.0 412.700908 f.22009.0.1 -5.628369 f.22009.0.2 -6.290384 f.22009.0.3 27.770005 f.22009.0.4 -6.138284 f.22009.0.5 3.039825 f.22009.0.6 4.056094 f.22009.0.7 5.983177 f.22009.0.8 -0.237692 f.22009.0.9 -2.112646 f.22009.0.10 12.950666 dtype: float64	rs2942194	4.3779365581133074e-10	True
3	FAST_L_Angular_Gyrus	15.640371072258224	1.7723832867675342e-07	2.0	0.1600529580522766	0.149809618155896	0.1508839455085978	0.1411984183397889	const 6676.239288 Prob_Class_0 -15146.676340 Prob_Class_2 7364.147453 Age_c -11.542595 Age2 0.291496 age_sex 5.940638 Sex_num -56.242152 date_c 0.004205 date_c2 -0.000024 head_volume -2569.256991 Table_position 1.055549 X_brain_position -2.363545 Y_brain_position -6.187363 Z_brain_position 2.099108 rfMRI_head_motion 231.977952 tfMRI_head_motion -183.750056 Assessment_centre_11026.0 166.879351 Assessment_centre_11027.0 116.400461 Assessment_centre_11028.0 296.795983 f.22009.0.1 0.109090 f.22009.0.2 -7.421505 f.22009.0.3 -3.566581 f.22009.0.4 -9.754284 f.22009.0.5 -0.145955 f.22009.0.6 4.506066 f.22009.0.7 6.190230 f.22009.0.8 -4.748947 f.22009.0.9 1.129388 f.22009.0.10 -1.432262 dtype: float64	const 6670.128319 Age_c -16.722174 Age2 0.286357 age_sex 6.300708 Sex_num -103.896690 date_c -0.016040 date_c2 -0.000013 head_volume -2508.808480 Table_position -0.838487 X_brain_position -2.387875 Y_brain_position -3.000921 Z_brain_position -0.183926 rfMRI_head_motion 202.454729 tfMRI_head_motion -265.608625 Assessment_centre_11026.0 130.620448 Assessment_centre_11027.0 84.313946 Assessment_centre_11028.0 250.019093 f.22009.0.1 -0.337770 f.22009.0.2 -7.597959 f.22009.0.3 -2.973871 f.22009.0.4 -9.927813 f.22009.0.5 0.074242 f.22009.0.6 2.185978 f.22009.0.7 6.687761 f.22009.0.8 -4.392869 f.22009.0.9 1.175161 f.22009.0.10 -0.393607 dtype: float64	rs2942194	4.4598520756405927e-07	True
3	FAST_R_Angular_Gyrus	24.62951292479774	2.5406869045608323e-11	2.0	0.1938274078362982	0.1783454286719212	0.1850270832434781	0.1700232553744806	const 8689.085451 Prob_Class_0 -27957.762227 Prob_Class_2 11856.106682 Age_c -22.185635 Age2 0.020686 age_sex 9.231202 Sex_num -8.545351 date_c 0.081792 date_c2 -0.000020 head_volume -3777.696395 Table_position 1.007189 X_brain_position -4.976273 Y_brain_position -7.217808 Z_brain_position 3.549999 rfMRI_head_motion -29.118355 tfMRI_head_motion 151.131264 Assessment_centre_11026.0 186.498644 Assessment_centre_11027.0 88.165189 Assessment_centre_11028.0 -169.075254 f.22009.0.1 8.365197 f.22009.0.2 0.329869 f.22009.0.3 -6.001228 f.22009.0.4 -8.349930 f.22009.0.5 7.253372 f.22009.0.6 -19.393529 f.22009.0.7 2.543793 f.22009.0.8 1.470149 f.22009.0.9 -6.603057 f.22009.0.10 13.523936 dtype: float64	const 7648.237995 Age_c -31.399224 Age2 0.004298 age_sex 9.809069 Sex_num -94.797492 date_c 0.047361 date_c2 -0.000007 head_volume -3645.220726 Table_position -2.630724 X_brain_position -5.232597 Y_brain_position -1.589249 Z_brain_position -0.708805 rfMRI_head_motion -93.786944 tfMRI_head_motion -2.428788 Assessment_centre_11026.0 117.936020 Assessment_centre_11027.0 29.037537 Assessment_centre_11028.0 -255.456863 f.22009.0.1 7.782912 f.22009.0.2 0.340739 f.22009.0.3 -4.902323 f.22009.0.4 -8.481287 f.22009.0.5 7.550386 f.22009.0.6 -23.428225 f.22009.0.7 3.184248 f.22009.0.8 1.818848 f.22009.0.9 -6.563841 f.22009.0.10 15.150050 dtype: float64	rs2942194	9.834917049912899e-11	True
3	FAST_L_Lateral_Occipit_Cortex_super_divis	102.26005861933515	1.865301889518141e-43	2.0	0.3784663574814281	0.3289084107228799	0.3716815847755724	0.322111222829929	const 50908.052212 Prob_Class_0 -115858.795419 Prob_Class_2 25424.398265 Age_c -60.915164 Age2 -1.158196 age_sex 5.378127 Sex_num -378.361384 date_c 0.149625 date_c2 0.000040 head_volume -11220.884212 Table_position 18.724936 X_brain_position 21.279043 Y_brain_position -26.851197 Z_brain_position 15.526115 rfMRI_head_motion -1634.338353 tfMRI_head_motion 627.781775 Assessment_centre_11026.0 397.109926 Assessment_centre_11027.0 198.422363 Assessment_centre_11028.0 798.612885 f.22009.0.1 -6.169997 f.22009.0.2 -29.506882 f.22009.0.3 -3.737328 f.22009.0.4 6.193732 f.22009.0.5 -6.054168 f.22009.0.6 -8.547560 f.22009.0.7 34.147556 f.22009.0.8 8.589740 f.22009.0.9 -4.473630 f.22009.0.10 -18.032006 dtype: float64	const 32539.443778 Age_c -94.361297 Age2 -1.320332 age_sex 6.588553 Sex_num -712.469513 date_c 0.047025 date_c2 -0.000002 head_volume -10386.581612 Table_position 1.712049 X_brain_position 17.330671 Y_brain_position -6.979681 Z_brain_position -2.733921 rfMRI_head_motion -2041.228574 tfMRI_head_motion -42.237280 Assessment_centre_11026.0 90.649548 Assessment_centre_11027.0 -45.272794 Assessment_centre_11028.0 440.085648 f.22009.0.1 -5.272096 f.22009.0.2 -24.867124 f.22009.0.3 0.883221 f.22009.0.4 8.228766 f.22009.0.5 -6.317160 f.22009.0.6 -21.885727 f.22009.0.7 33.007994 f.22009.0.8 5.822591 f.22009.0.9 -4.929151 f.22009.0.10 -15.266406 dtype: float64	rs2942194	4.700274159502819e-42	True
3	FAST_R_Lateral_Occipit_Cortex_super_divis	73.12004005669975	1.308043119143146e-31	2.0	0.3949171058292782	0.3604191054710817	0.3883119124426193	0.3539410753745675	const 42398.088346 Prob_Class_0 -95027.947207 Prob_Class_2 27395.251023 Age_c -66.381184 Age2 -1.298827 age_sex -3.100259 Sex_num -132.452771 date_c 0.154611 date_c2 0.000062 head_volume -11256.801096 Table_position 14.770100 X_brain_position 14.829164 Y_brain_position -19.378279 Z_brain_position 12.560254 rfMRI_head_motion 297.441633 tfMRI_head_motion -794.672209 Assessment_centre_11026.0 327.773196 Assessment_centre_11027.0 222.137457 Assessment_centre_11028.0 -720.624860 f.22009.0.1 -5.676849 f.22009.0.2 -12.117013 f.22009.0.3 -31.391873 f.22009.0.4 19.709484 f.22009.0.5 -11.829547 f.22009.0.6 -6.149625 f.22009.0.7 18.225857 f.22009.0.8 7.808582 f.22009.0.9 1.439760 f.22009.0.10 -26.976308 dtype: float64	const 31210.493481 Age_c -95.120607 Age2 -1.405811 age_sex -1.780667 Sex_num -412.926593 date_c 0.059396 date_c2 0.000054 head_volume -10651.232134 Table_position 1.350583 X_brain_position 12.387097 Y_brain_position -2.126575 Z_brain_position -2.248040 rfMRI_head_motion 2.036346 tfMRI_head_motion -1334.937977 Assessment_centre_11026.0 82.575326 Assessment_centre_11027.0 21.889482 Assessment_centre_11028.0 -1014.537164 f.22009.0.1 -5.854008 f.22009.0.2 -9.579331 f.22009.0.3 -27.620458 f.22009.0.4 20.666871 f.22009.0.5 -11.633043 f.22009.0.6 -18.022854 f.22009.0.7 18.338006 f.22009.0.8 6.701268 f.22009.0.9 1.236680 f.22009.0.10 -23.611600 dtype: float64	rs2942194	2.0610319123088164e-30	True
3	FAST_L_Lateral_Occipit_Cortex_infer_divis	49.90062817450723	5.487998421136118e-22	2.0	0.2646156999331667	0.2360027264259501	0.2565881130318523	0.2282645382245768	const 21573.285028 Prob_Class_0 -47798.364023 Prob_Class_2 9766.952859 Age_c -20.847525 Age2 0.474932 age_sex 15.207691 Sex_num 93.476224 date_c 0.010400 date_c2 -0.000020 head_volume -4865.175125 Table_position 7.503111 X_brain_position 14.819018 Y_brain_position -6.247048 Z_brain_position 10.346492 rfMRI_head_motion 315.133939 tfMRI_head_motion -36.660931 Assessment_centre_11026.0 157.491789 Assessment_centre_11027.0 93.485357 Assessment_centre_11028.0 -132.273384 f.22009.0.1 7.539018 f.22009.0.2 -5.902338 f.22009.0.3 28.772836 f.22009.0.4 6.430824 f.22009.0.5 -1.262971 f.22009.0.6 -16.718372 f.22009.0.7 0.294338 f.22009.0.8 -6.248964 f.22009.0.9 -1.818818 f.22009.0.10 -2.593579 dtype: float64	const 13567.113486 Age_c -34.501735 Age2 0.405172 age_sex 15.670992 Sex_num -43.652006 date_c -0.030707 date_c2 -0.000041 head_volume -4512.288046 Table_position 0.425326 X_brain_position 13.102188 Y_brain_position 1.845902 Z_brain_position 2.794568 rfMRI_head_motion 143.038135 tfMRI_head_motion -314.107067 Assessment_centre_11026.0 30.379233 Assessment_centre_11027.0 -7.012180 Assessment_centre_11028.0 -280.203266 f.22009.0.1 8.010292 f.22009.0.2 -3.848235 f.22009.0.3 30.681105 f.22009.0.4 7.348950 f.22009.0.5 -1.416967 f.22009.0.6 -22.118127 f.22009.0.7 -0.291338 f.22009.0.8 -7.518858 f.22009.0.9 -2.025569 f.22009.0.10 -1.573618 dtype: float64	rs2942194	5.123520347626129e-21	True
3	FAST_R_Lateral_Occipit_Cortex_infer_divis	48.51735482873642	2.0795210236838658e-21	2.0	0.341575836644169	0.3166674555437021	0.3343883603970099	0.3097462844662327	const 20418.804898 Prob_Class_0 -49413.312947 Prob_Class_2 12119.466065 Age_c -20.588826 Age2 0.562015 age_sex 3.643514 Sex_num 366.089329 date_c 0.069606 date_c2 0.000029 head_volume -5568.546637 Table_position 5.160072 X_brain_position 13.452245 Y_brain_position -20.388473 Z_brain_position 4.777114 rfMRI_head_motion 76.110327 tfMRI_head_motion -870.574774 Assessment_centre_11026.0 255.962221 Assessment_centre_11027.0 176.188395 Assessment_centre_11028.0 253.007623 f.22009.0.1 24.226366 f.22009.0.2 3.530917 f.22009.0.3 14.110644 f.22009.0.4 8.109966 f.22009.0.5 2.895212 f.22009.0.6 -6.358136 f.22009.0.7 14.746313 f.22009.0.8 0.283879 f.22009.0.9 3.593889 f.22009.0.10 3.642017 dtype: float64	const 13341.176436 Age_c -35.108355 Age2 0.497937 age_sex 4.223499 Sex_num 222.338031 date_c 0.023690 date_c2 0.000016 head_volume -5228.076672 Table_position -1.991592 X_brain_position 11.923624 Y_brain_position -11.727465 Z_brain_position -2.977818 rfMRI_head_motion -89.950618 tfMRI_head_motion -1154.523716 Assessment_centre_11026.0 126.460111 Assessment_centre_11027.0 72.181600 Assessment_centre_11028.0 100.127127 f.22009.0.1 24.431110 f.22009.0.2 5.262450 f.22009.0.3 16.077704 f.22009.0.4 8.839068 f.22009.0.5 2.863451 f.22009.0.6 -12.228837 f.22009.0.7 14.464484 f.22009.0.8 -0.669583 f.22009.0.9 3.432876 f.22009.0.10 5.035383 dtype: float64	rs2942194	1.8526470686327968e-20	True
3	FAST_L_Intracalcarine_Cortex	46.55635465020632	1.3777681395221168e-20	2.0	0.2359529762535184	0.2082171133241026	0.2276125019202235	0.200197497019633	const 8.911997e+03 Prob_Class_0 -2.342371e+04 Prob_Class_2 6.652793e+03 Age_c -2.494702e+00 Age2 2.812617e-01 age_sex -5.133566e+00 Sex_num 9.078381e+01 date_c 3.084418e-02 date_c2 7.599218e-07 head_volume -2.090003e+03 Table_position 3.392305e+00 X_brain_position 1.232885e+00 Y_brain_position -1.742124e+01 Z_brain_position 1.193406e+00 rfMRI_head_motion 4.529873e+01 tfMRI_head_motion -4.246209e+02 Assessment_centre_11026.0 8.944971e+01 Assessment_centre_11027.0 5.782977e+01 Assessment_centre_11028.0 2.616510e+02 f.22009.0.1 3.354144e+00 f.22009.0.2 1.310045e+00 f.22009.0.3 7.691633e+00 f.22009.0.4 -1.399346e-01 f.22009.0.5 2.427978e+00 f.22009.0.6 -4.297586e+00 f.22009.0.7 -1.388406e+00 f.22009.0.8 2.541602e+00 f.22009.0.9 -2.472818e+00 f.22009.0.10 6.714555e+00 dtype: float64	const 6095.086109 Age_c -9.558801 Age2 0.254494 age_sex -4.813288 Sex_num 21.747354 date_c 0.007543 date_c2 -0.000002 head_volume -1939.532202 Table_position 0.076324 X_brain_position 0.618766 Y_brain_position -13.183373 Z_brain_position -2.459310 rfMRI_head_motion -28.102077 tfMRI_head_motion -557.934462 Assessment_centre_11026.0 28.916049 Assessment_centre_11027.0 8.475697 Assessment_centre_11028.0 189.201424 f.22009.0.1 3.324432 f.22009.0.2 1.954934 f.22009.0.3 8.621541 f.22009.0.4 0.106927 f.22009.0.5 2.470118 f.22009.0.6 -7.209996 f.22009.0.7 -1.376754 f.22009.0.8 2.250901 f.22009.0.9 -2.525481 f.22009.0.10 7.527182 dtype: float64	rs2942194	1.1692840206428902e-19	True
3	FAST_R_Intracalcarine_Cortex	31.826325676854324	2.221872545109453e-14	2.0	0.2590086429216786	0.2406203136787086	0.2509198483804727	0.2329288949625599	const 9830.122606 Prob_Class_0 -19132.986216 Prob_Class_2 4637.778184 Age_c -6.664643 Age2 0.063003 age_sex -4.867660 Sex_num 59.960361 date_c 0.048464 date_c2 0.000011 head_volume -2219.682304 Table_position 3.281324 X_brain_position 2.430550 Y_brain_position -17.805277 Z_brain_position 1.175370 rfMRI_head_motion 314.461948 tfMRI_head_motion -638.532487 Assessment_centre_11026.0 40.606802 Assessment_centre_11027.0 62.110261 Assessment_centre_11028.0 62.473461 f.22009.0.1 8.375936 f.22009.0.2 -3.874462 f.22009.0.3 11.760799 f.22009.0.4 6.003964 f.22009.0.5 0.643439 f.22009.0.6 2.375292 f.22009.0.7 -1.956708 f.22009.0.8 -0.934312 f.22009.0.9 -1.233851 f.22009.0.10 2.942766 dtype: float64	const 7057.086252 Age_c -12.275680 Age2 0.037973 age_sex -4.645831 Sex_num 4.353450 date_c 0.030778 date_c2 0.000006 head_volume -2087.190401 Table_position 0.507691 X_brain_position 1.831977 Y_brain_position -14.459707 Z_brain_position -1.828779 rfMRI_head_motion 249.840901 tfMRI_head_motion -748.556347 Assessment_centre_11026.0 -9.588541 Assessment_centre_11027.0 21.841601 Assessment_centre_11028.0 3.276376 f.22009.0.1 8.462882 f.22009.0.2 -3.193364 f.22009.0.3 12.522605 f.22009.0.4 6.292249 f.22009.0.5 0.627681 f.22009.0.6 0.109972 f.22009.0.7 -2.074621 f.22009.0.8 -1.313252 f.22009.0.9 -1.297627 f.22009.0.10 3.473078 dtype: float64	rs2942194	1.155867081357495e-13	True
3	FAST_L_Frontal_Medial_Cortex	17.653861752769178	2.4283688454572183e-08	2.0	0.2024618191235867	0.1914835510629652	0.1937557493128501	0.1832944479572531	const 4230.863969 Prob_Class_0 -7065.290028 Prob_Class_2 2881.158199 Age_c -7.496376 Age2 0.042735 age_sex 0.496746 Sex_num 37.633165 date_c 0.009584 date_c2 -0.000003 head_volume -947.424529 Table_position 1.566394 X_brain_position 5.996093 Y_brain_position -3.963251 Z_brain_position 1.457345 rfMRI_head_motion -157.012802 tfMRI_head_motion 6.921412 Assessment_centre_11026.0 -29.389869 Assessment_centre_11027.0 -31.941988 Assessment_centre_11028.0 -47.763140 f.22009.0.1 -0.741201 f.22009.0.2 10.179916 f.22009.0.3 9.337670 f.22009.0.4 -1.259500 f.22009.0.5 1.126730 f.22009.0.6 2.313704 f.22009.0.7 2.982366 f.22009.0.8 0.211332 f.22009.0.9 -2.828721 f.22009.0.10 -2.366042 dtype: float64	const 3.899631e+03 Age_c -9.801793e+00 Age2 3.813622e-02 age_sex 6.370343e-01 Sex_num 1.594931e+01 date_c 1.076722e-03 date_c2 -6.641430e-07 head_volume -9.125618e+02 Table_position 6.376471e-01 X_brain_position 5.917313e+00 Y_brain_position -2.557599e+00 Z_brain_position 3.781243e-01 rfMRI_head_motion -1.740293e+02 tfMRI_head_motion -3.204851e+01 Assessment_centre_11026.0 -4.682489e+01 Assessment_centre_11027.0 -4.687784e+01 Assessment_centre_11028.0 -6.959559e+01 f.22009.0.1 -8.722867e-01 f.22009.0.2 1.020496e+01 f.22009.0.3 9.615701e+00 f.22009.0.4 -1.280180e+00 f.22009.0.5 1.194541e+00 f.22009.0.6 1.310493e+00 f.22009.0.7 3.125810e+00 f.22009.0.8 2.790155e-01 f.22009.0.9 -2.821810e+00 f.22009.0.10 -1.974380e+00 dtype: float64	rs2942194	6.760545887480275e-08	True
3	FAST_R_Frontal_Medial_Cortex	12.615761881788378	3.530340857191153e-06	2.0	0.2011629209828421	0.1933048793678528	0.1924426721670603	0.1851342236855637	const 4022.927483 Prob_Class_0 -6054.252002 Prob_Class_2 2416.025783 Age_c -8.755846 Age2 0.154058 age_sex 1.616362 Sex_num 17.559274 date_c 0.011692 date_c2 0.000005 head_volume -1004.117717 Table_position 1.188849 X_brain_position 4.453167 Y_brain_position -4.226180 Z_brain_position 1.048259 rfMRI_head_motion -461.517865 tfMRI_head_motion 290.229828 Assessment_centre_11026.0 -23.046200 Assessment_centre_11027.0 -6.332255 Assessment_centre_11028.0 -35.009239 f.22009.0.1 -2.808802 f.22009.0.2 8.087189 f.22009.0.3 7.895434 f.22009.0.4 2.067799 f.22009.0.5 -0.143890 f.22009.0.6 1.040151 f.22009.0.7 3.797538 f.22009.0.8 3.436961 f.22009.0.9 -2.426622 f.22009.0.10 -4.522837 dtype: float64	const 3707.766951 Age_c -10.720805 Age2 0.149908 age_sex 1.733935 Sex_num -0.969647 date_c 0.004491 date_c2 0.000007 head_volume -973.607932 Table_position 0.388687 X_brain_position 4.379228 Y_brain_position -3.029372 Z_brain_position 0.122111 rfMRI_head_motion -476.408936 tfMRI_head_motion 256.761459 Assessment_centre_11026.0 -38.036060 Assessment_centre_11027.0 -19.127827 Assessment_centre_11028.0 -53.718724 f.22009.0.1 -2.913750 f.22009.0.2 8.118887 f.22009.0.3 8.133827 f.22009.0.4 2.055827 f.22009.0.5 -0.089112 f.22009.0.6 0.188036 f.22009.0.7 3.912000 f.22009.0.8 3.485571 f.22009.0.9 -2.422077 f.22009.0.10 -4.196077 dtype: float64	rs2942194	7.575739621581277e-06	True
3	FAST_L_Juxtapositional_Lobule_Cortex	29.16104029956189	3.00161795891361e-13	2.0	0.2214442751196931	0.2037417450076546	0.212945421202871	0.1956767996902408	const 5902.557249 Prob_Class_0 -15888.152027 Prob_Class_2 6063.260371 Age_c -8.502807 Age2 -0.121520 age_sex -2.755789 Sex_num 18.933321 date_c -0.029845 date_c2 -0.000009 head_volume -1891.971844 Table_position 1.590596 X_brain_position 3.198511 Y_brain_position -6.198443 Z_brain_position 0.813815 rfMRI_head_motion 85.029421 tfMRI_head_motion -537.111621 Assessment_centre_11026.0 21.580853 Assessment_centre_11027.0 18.827651 Assessment_centre_11028.0 113.249033 f.22009.0.1 7.515544 f.22009.0.2 13.924884 f.22009.0.3 -6.894977 f.22009.0.4 5.683693 f.22009.0.5 -3.011800 f.22009.0.6 -7.773829 f.22009.0.7 -2.736665 f.22009.0.8 2.324581 f.22009.0.9 1.451215 f.22009.0.10 4.371007 dtype: float64	const 4911.200200 Age_c -13.604089 Age2 -0.133513 age_sex -2.461084 Sex_num -29.419414 date_c -0.048272 date_c2 -0.000004 head_volume -1808.570277 Table_position -0.531907 X_brain_position 2.970738 Y_brain_position -3.098032 Z_brain_position -1.623816 rfMRI_head_motion 44.327336 tfMRI_head_motion -625.335927 Assessment_centre_11026.0 -18.018012 Assessment_centre_11027.0 -14.736135 Assessment_centre_11028.0 64.143296 f.22009.0.1 7.278828 f.22009.0.2 14.061774 f.22009.0.3 -6.268584 f.22009.0.4 5.682424 f.22009.0.5 -2.885507 f.22009.0.6 -9.970502 f.22009.0.7 -2.480624 f.22009.0.8 2.402913 f.22009.0.9 1.455918 f.22009.0.10 5.182084 dtype: float64	rs2942194	1.396167370158824e-12	True
3	FAST_R_Juxtapositional_Lobule_Cortex	38.86648018148397	2.3508128647912758e-17	2.0	0.2051406469578575	0.18105223737339	0.1964638197121734	0.1727574801360344	const 7151.772979 Prob_Class_0 -20055.484174 Prob_Class_2 5653.852059 Age_c -9.373502 Age2 -0.154207 age_sex -2.164394 Sex_num 56.897295 date_c -0.012623 date_c2 0.000008 head_volume -1736.341569 Table_position 2.342108 X_brain_position -0.022344 Y_brain_position -8.663838 Z_brain_position 1.510995 rfMRI_head_motion -90.818671 tfMRI_head_motion -258.181379 Assessment_centre_11026.0 38.328669 Assessment_centre_11027.0 61.130132 Assessment_centre_11028.0 142.386139 f.22009.0.1 9.280671 f.22009.0.2 9.938244 f.22009.0.3 -9.914129 f.22009.0.4 2.675562 f.22009.0.5 -1.789145 f.22009.0.6 -5.117344 f.22009.0.7 -0.438863 f.22009.0.8 1.619361 f.22009.0.9 1.700763 f.22009.0.10 5.452656 dtype: float64	const 4714.844010 Age_c -15.413366 Age2 -0.177294 age_sex -1.892283 Sex_num -2.170411 date_c -0.032501 date_c2 0.000006 head_volume -1606.998454 Table_position -0.500506 X_brain_position -0.553304 Y_brain_position -5.041523 Z_brain_position -1.617567 rfMRI_head_motion -153.912593 tfMRI_head_motion -372.385060 Assessment_centre_11026.0 -13.540366 Assessment_centre_11027.0 18.875336 Assessment_centre_11028.0 80.353455 f.22009.0.1 9.261139 f.22009.0.2 10.498599 f.22009.0.3 -9.117819 f.22009.0.4 2.891529 f.22009.0.5 -1.755730 f.22009.0.6 -7.604929 f.22009.0.7 -0.435655 f.22009.0.8 1.362946 f.22009.0.9 1.654571 f.22009.0.10 6.141343 dtype: float64	rs2942194	1.5577103427303808e-16	True
3	FAST_L_Subcallosal_Cortex	25.193463668190144	1.4611580042531206e-11	2.0	0.5056042441508446	0.4958923209440664	0.5002073314164289	0.4907864387253464	const 5822.747233 Prob_Class_0 -8509.415382 Prob_Class_2 3480.712899 Age_c -8.989087 Age2 -0.136169 age_sex -0.311813 Sex_num 11.995710 date_c 0.006769 date_c2 -0.000001 head_volume -2389.956650 Table_position 0.366682 X_brain_position 2.787211 Y_brain_position -5.547862 Z_brain_position -0.668525 rfMRI_head_motion -133.042993 tfMRI_head_motion -92.485441 Assessment_centre_11026.0 -1.664314 Assessment_centre_11027.0 55.326162 Assessment_centre_11028.0 46.965808 f.22009.0.1 -0.201225 f.22009.0.2 -1.221543 f.22009.0.3 2.780991 f.22009.0.4 -5.273160 f.22009.0.5 1.146187 f.22009.0.6 1.937539 f.22009.0.7 0.696040 f.22009.0.8 0.017206 f.22009.0.9 1.600325 f.22009.0.10 -3.424537 dtype: float64	const 5430.126994 Age_c -11.767851 Age2 -0.141665 age_sex -0.142318 Sex_num -14.130746 date_c -0.003494 date_c2 0.000002 head_volume -2348.096328 Table_position -0.751028 X_brain_position 2.693626 Y_brain_position -3.853345 Z_brain_position -1.968061 rfMRI_head_motion -153.475255 tfMRI_head_motion -139.405584 Assessment_centre_11026.0 -22.652974 Assessment_centre_11027.0 37.336861 Assessment_centre_11028.0 20.671111 f.22009.0.1 -0.360592 f.22009.0.2 -1.193448 f.22009.0.3 3.115821 f.22009.0.4 -5.299227 f.22009.0.5 1.228530 f.22009.0.6 0.727755 f.22009.0.7 0.870508 f.22009.0.8 0.100616 f.22009.0.9 1.608927 f.22009.0.10 -2.951035 dtype: float64	rs2942194	5.8080366640479524e-11	True
3	FAST_R_Subcallosal_Cortex	17.208678574008047	3.767581668320853e-08	2.0	0.4988273647303701	0.4921025937436695	0.4933564743648537	0.4869583270655765	const 5257.137290 Prob_Class_0 -5873.778353 Prob_Class_2 2897.079816 Age_c -4.488794 Age2 -0.076008 age_sex 0.309238 Sex_num 40.904371 date_c 0.016979 date_c2 -0.000006 head_volume -2084.012926 Table_position 0.372205 X_brain_position 3.326444 Y_brain_position -5.708431 Z_brain_position -0.268907 rfMRI_head_motion -203.747312 tfMRI_head_motion -43.123004 Assessment_centre_11026.0 1.790082 Assessment_centre_11027.0 32.123610 Assessment_centre_11028.0 64.486899 f.22009.0.1 -2.638637 f.22009.0.2 -0.464875 f.22009.0.3 4.524388 f.22009.0.4 -5.774725 f.22009.0.5 1.394108 f.22009.0.6 3.824746 f.22009.0.7 1.310536 f.22009.0.8 -0.062275 f.22009.0.9 1.521527 f.22009.0.10 -2.628293 dtype: float64	const 5279.260016 Age_c -6.505652 Age2 -0.077837 age_sex 0.450935 Sex_num 22.383616 date_c 0.009058 date_c2 -0.000002 head_volume -2061.068589 Table_position -0.358914 X_brain_position 3.322038 Y_brain_position -4.466733 Z_brain_position -1.153187 rfMRI_head_motion -214.954174 tfMRI_head_motion -74.808553 Assessment_centre_11026.0 -12.231959 Assessment_centre_11027.0 19.678353 Assessment_centre_11028.0 46.348108 f.22009.0.1 -2.817696 f.22009.0.2 -0.541309 f.22009.0.3 4.754121 f.22009.0.4 -5.846513 f.22009.0.5 1.482102 f.22009.0.6 2.919138 f.22009.0.7 1.510086 f.22009.0.8 0.083150 f.22009.0.9 1.540355 f.22009.0.10 -2.218587 dtype: float64	rs2942194	1.0273798979153996e-07	True
3	FAST_L_Paracingulate_Gyrus	99.26929771471794	2.9854072681406577e-42	2.0	0.4060435370107346	0.3600695479627328	0.3995598017422358	0.3535879773538629	const 16761.906087 Prob_Class_0 -43434.468974 Prob_Class_2 11272.676856 Age_c -23.690016 Age2 0.437934 age_sex -1.874442 Sex_num 24.220471 date_c 0.059032 date_c2 0.000025 head_volume -4130.626651 Table_position 6.221643 X_brain_position -3.635399 Y_brain_position -10.543974 Z_brain_position 5.599134 rfMRI_head_motion 72.457640 tfMRI_head_motion -320.550063 Assessment_centre_11026.0 43.367225 Assessment_centre_11027.0 84.244905 Assessment_centre_11028.0 392.135953 f.22009.0.1 -8.267614 f.22009.0.2 -17.379510 f.22009.0.3 2.742809 f.22009.0.4 -15.864256 f.22009.0.5 6.389262 f.22009.0.6 -13.871159 f.22009.0.7 1.263341 f.22009.0.8 9.281940 f.22009.0.9 -2.351948 f.22009.0.10 10.736710 dtype: float64	const 10907.989799 Age_c -36.576499 Age2 0.384071 age_sex -1.333681 Sex_num -102.747055 date_c 0.017624 date_c2 0.000016 head_volume -3838.809277 Table_position -0.014065 X_brain_position -4.903631 Y_brain_position -2.840657 Z_brain_position -1.201501 rfMRI_head_motion -69.880272 tfMRI_head_motion -569.262518 Assessment_centre_11026.0 -69.881897 Assessment_centre_11027.0 -7.212276 Assessment_centre_11028.0 257.768017 f.22009.0.1 -8.174177 f.22009.0.2 -15.977572 f.22009.0.3 4.470121 f.22009.0.4 -15.290787 f.22009.0.5 6.400386 f.22009.0.6 -19.119913 f.22009.0.7 1.114761 f.22009.0.8 8.553933 f.22009.0.9 -2.477326 f.22009.0.10 12.065324 dtype: float64	rs2942194	7.13019599963691e-41	True
3	FAST_R_Paracingulate_Gyrus	103.53389687745435	5.736107756325471e-44	2.0	0.3726338611405034	0.3219877316082727	0.3657854198586064	0.3151204472381189	const 17020.668572 Prob_Class_0 -45243.378241 Prob_Class_2 10826.794588 Age_c -25.084765 Age2 0.023921 age_sex -4.876325 Sex_num -6.527528 date_c 0.039097 date_c2 0.000016 head_volume -3724.739920 Table_position 6.708234 X_brain_position -0.947362 Y_brain_position -9.037874 Z_brain_position 5.203010 rfMRI_head_motion 73.983032 tfMRI_head_motion -312.101830 Assessment_centre_11026.0 41.196696 Assessment_centre_11027.0 77.543214 Assessment_centre_11028.0 518.397359 f.22009.0.1 -4.852100 f.22009.0.2 -8.022729 f.22009.0.3 0.307710 f.22009.0.4 -12.737433 f.22009.0.5 4.998583 f.22009.0.6 4.405056 f.22009.0.7 5.804539 f.22009.0.8 3.236382 f.22009.0.9 -1.901386 f.22009.0.10 18.649938 dtype: float64	const 10380.290162 Age_c -38.325092 Age2 -0.035823 age_sex -4.358767 Sex_num -137.882236 date_c -0.002488 date_c2 0.000003 head_volume -3409.753450 Table_position 0.138036 X_brain_position -2.379844 Y_brain_position -1.147079 Z_brain_position -1.904451 rfMRI_head_motion -79.645622 tfMRI_head_motion -572.471820 Assessment_centre_11026.0 -77.631134 Assessment_centre_11027.0 -17.671378 Assessment_centre_11028.0 378.411946 f.22009.0.1 -4.626939 f.22009.0.2 -6.385006 f.22009.0.3 2.109531 f.22009.0.4 -12.040493 f.22009.0.5 4.952494 f.22009.0.6 -0.931719 f.22009.0.7 5.503300 f.22009.0.8 2.315426 f.22009.0.9 -2.055847 f.22009.0.10 19.880485 dtype: float64	rs2942194	1.4737154131133847e-42	True
3	FAST_L_Cingulate_Gyrus_post_division	37.13544429734466	1.2628827351610328e-16	2.0	0.5043330927873848	0.4899808036467757	0.4989223039367209	0.4848150463015541	const 14562.727614 Prob_Class_0 -21855.959816 Prob_Class_2 4839.718833 Age_c -8.387685 Age2 0.075871 age_sex 4.203656 Sex_num 151.114312 date_c 0.012849 date_c2 0.000010 head_volume -4368.567342 Table_position 3.517499 X_brain_position -0.792991 Y_brain_position -6.200685 Z_brain_position 3.482137 rfMRI_head_motion -351.932088 tfMRI_head_motion 234.300065 Assessment_centre_11026.0 22.127865 Assessment_centre_11027.0 74.100207 Assessment_centre_11028.0 99.299980 f.22009.0.1 -1.016271 f.22009.0.2 -4.282640 f.22009.0.3 -1.181309 f.22009.0.4 -5.104975 f.22009.0.5 0.590431 f.22009.0.6 -5.261060 f.22009.0.7 0.403763 f.22009.0.8 9.047054 f.22009.0.9 5.503673 f.22009.0.10 5.715358 dtype: float64	const 11123.454285 Age_c -14.705772 Age2 0.045458 age_sex 4.434172 Sex_num 88.044246 date_c -0.006579 date_c2 0.000002 head_volume -4211.706419 Table_position 0.311696 X_brain_position -1.532518 Y_brain_position -2.445713 Z_brain_position 0.038631 rfMRI_head_motion -428.433776 tfMRI_head_motion 107.967477 Assessment_centre_11026.0 -35.642711 Assessment_centre_11027.0 28.126350 Assessment_centre_11028.0 31.667320 f.22009.0.1 -0.852975 f.22009.0.2 -3.415828 f.22009.0.3 -0.309797 f.22009.0.4 -4.725821 f.22009.0.5 0.543565 f.22009.0.6 -7.783430 f.22009.0.7 0.195766 f.22009.0.8 8.532794 f.22009.0.9 5.418879 f.22009.0.10 6.244373 dtype: float64	rs2942194	7.963323366859699e-16	True
3	FAST_R_Cingulate_Gyrus_post_division	18.19453513572541	1.424753296335516e-08	2.0	0.4801865607203486	0.4728120859562192	0.4745121839952686	0.4674724343141708	const 13214.329160 Prob_Class_0 -15022.392792 Prob_Class_2 5069.526577 Age_c -7.100593 Age2 -0.098394 age_sex 4.173494 Sex_num 113.455700 date_c -0.016337 date_c2 -0.000003 head_volume -4406.780764 Table_position 2.666796 X_brain_position -0.061004 Y_brain_position -5.546639 Z_brain_position 2.865211 rfMRI_head_motion -310.773206 tfMRI_head_motion -19.718087 Assessment_centre_11026.0 8.862589 Assessment_centre_11027.0 63.555162 Assessment_centre_11028.0 -19.379202 f.22009.0.1 -1.110534 f.22009.0.2 -0.993023 f.22009.0.3 1.709465 f.22009.0.4 -8.100647 f.22009.0.5 2.862972 f.22009.0.6 -9.926935 f.22009.0.7 0.788621 f.22009.0.8 5.183316 f.22009.0.9 4.918000 f.22009.0.10 4.756219 dtype: float64	const 11883.731959 Age_c -11.791402 Age2 -0.112370 age_sex 4.419005 Sex_num 68.390409 date_c -0.032638 date_c2 -0.000002 head_volume -4319.940842 Table_position 0.605749 X_brain_position -0.357119 Y_brain_position -2.711802 Z_brain_position 0.543305 rfMRI_head_motion -353.143740 tfMRI_head_motion -104.076658 Assessment_centre_11026.0 -29.203349 Assessment_centre_11027.0 31.857612 Assessment_centre_11028.0 -65.824687 f.22009.0.1 -1.241713 f.22009.0.2 -0.735034 f.22009.0.3 2.303589 f.22009.0.4 -8.029677 f.22009.0.5 2.940586 f.22009.0.6 -11.909286 f.22009.0.7 0.924566 f.22009.0.8 5.139525 f.22009.0.9 4.905155 f.22009.0.10 5.411934 dtype: float64	rs2942194	4.0855522179634206e-08	True
3	FAST_L_Precuneous_Cortex	117.42708189133296	1.5973017367791114e-49	2.0	0.4745764874876876	0.4264681445392159	0.4688408701971049	0.4206590957499754	const 22498.447331 Prob_Class_0 -62123.376820 Prob_Class_2 26230.040674 Age_c -28.650900 Age2 -0.007236 age_sex 3.412933 Sex_num -9.776236 date_c 0.087636 date_c2 -0.000070 head_volume -7652.173081 Table_position 8.221510 X_brain_position 10.633091 Y_brain_position -21.377702 Z_brain_position 8.391238 rfMRI_head_motion -49.372315 tfMRI_head_motion -130.940044 Assessment_centre_11026.0 130.764656 Assessment_centre_11027.0 120.617310 Assessment_centre_11028.0 -96.303723 f.22009.0.1 -33.406895 f.22009.0.2 -15.226725 f.22009.0.3 19.720351 f.22009.0.4 -6.894682 f.22009.0.5 -1.390179 f.22009.0.6 -18.357572 f.22009.0.7 -6.906709 f.22009.0.8 -7.064373 f.22009.0.9 3.595813 f.22009.0.10 7.059922 dtype: float64	const 20117.609542 Age_c -49.100979 Age2 -0.044105 age_sex 4.691246 Sex_num -201.319383 date_c 0.011322 date_c2 -0.000042 head_volume -7356.425366 Table_position 0.128530 X_brain_position 10.049559 Y_brain_position -8.887513 Z_brain_position -1.074970 rfMRI_head_motion -193.741049 tfMRI_head_motion -472.320131 Assessment_centre_11026.0 -21.692600 Assessment_centre_11027.0 -10.760477 Assessment_centre_11028.0 -288.250149 f.22009.0.1 -34.684733 f.22009.0.2 -15.180332 f.22009.0.3 22.162488 f.22009.0.4 -7.174079 f.22009.0.5 -0.737431 f.22009.0.6 -27.306476 f.22009.0.7 -5.501953 f.22009.0.8 -6.309933 f.22009.0.9 3.679961 f.22009.0.10 10.653988 dtype: float64	rs2942194	4.858562315272475e-48	True
3	FAST_R_Precuneous_Cortex	137.58985595217587	1.7319530080353332e-57	2.0	0.5034950512940609	0.450228739892897	0.4980751142321638	0.4446603515941885	const 24336.796088 Prob_Class_0 -70426.961146 Prob_Class_2 28260.084795 Age_c -33.485200 Age2 -0.397515 age_sex -1.215562 Sex_num -25.168553 date_c 0.100881 date_c2 -0.000079 head_volume -8251.112338 Table_position 8.871140 X_brain_position 1.420540 Y_brain_position -20.403678 Z_brain_position 8.997045 rfMRI_head_motion 364.741283 tfMRI_head_motion -285.411525 Assessment_centre_11026.0 94.480773 Assessment_centre_11027.0 16.255297 Assessment_centre_11028.0 736.522948 f.22009.0.1 -15.546017 f.22009.0.2 -5.018313 f.22009.0.3 21.020221 f.22009.0.4 0.976318 f.22009.0.5 0.063863 f.22009.0.6 -20.881009 f.22009.0.7 3.369925 f.22009.0.8 5.772589 f.22009.0.9 5.549822 f.22009.0.10 17.273933 dtype: float64	const 20762.724190 Age_c -56.373882 Age2 -0.445179 age_sex 0.159887 Sex_num -240.861719 date_c 0.016861 date_c2 -0.000053 head_volume -7898.072009 Table_position -0.424166 X_brain_position 0.579336 Y_brain_position -6.459018 Z_brain_position -1.772498 rfMRI_head_motion 192.428700 tfMRI_head_motion -674.516678 Assessment_centre_11026.0 -79.744639 Assessment_centre_11027.0 -132.599783 Assessment_centre_11028.0 518.885800 f.22009.0.1 -16.788534 f.22009.0.2 -4.679678 f.22009.0.3 23.792928 f.22009.0.4 0.820154 f.22009.0.5 0.710862 f.22009.0.6 -30.815512 f.22009.0.7 4.726273 f.22009.0.8 6.365641 f.22009.0.9 5.606742 f.22009.0.10 21.101048 dtype: float64	rs2942194	6.618414601579681e-56	True
3	FAST_L_Cuneal_Cortex	19.841005926748423	2.812773426555499e-09	2.0	0.1980532210023485	0.1856466472830275	0.1892990261438947	0.1773984247779081	const 1814.572560 Prob_Class_0 -7233.876089 Prob_Class_2 4532.325718 Age_c -9.891400 Age2 -0.025803 age_sex 2.957878 Sex_num -10.809557 date_c 0.008188 date_c2 -0.000012 head_volume -1231.258610 Table_position -0.548958 X_brain_position -3.742677 Y_brain_position -6.609605 Z_brain_position -0.814848 rfMRI_head_motion -299.157293 tfMRI_head_motion 123.969436 Assessment_centre_11026.0 54.989898 Assessment_centre_11027.0 28.488156 Assessment_centre_11028.0 152.447795 f.22009.0.1 2.674340 f.22009.0.2 -5.694381 f.22009.0.3 0.046904 f.22009.0.4 1.146329 f.22009.0.5 1.390661 f.22009.0.6 -3.870815 f.22009.0.7 3.740792 f.22009.0.8 2.469492 f.22009.0.9 -0.745082 f.22009.0.10 2.471372 dtype: float64	const 2413.568566 Age_c -12.567907 Age2 -0.024222 age_sex 3.180560 Sex_num -34.567757 date_c -0.003197 date_c2 -0.000003 head_volume -1214.607663 Table_position -1.370570 X_brain_position -3.630698 Y_brain_position -4.939898 Z_brain_position -1.879020 rfMRI_head_motion -307.308898 tfMRI_head_motion 86.316057 Assessment_centre_11026.0 38.629449 Assessment_centre_11027.0 13.106895 Assessment_centre_11028.0 130.131516 f.22009.0.1 2.319135 f.22009.0.2 -5.975421 f.22009.0.3 0.327122 f.22009.0.4 0.952991 f.22009.0.5 1.559798 f.22009.0.6 -5.123690 f.22009.0.7 4.140869 f.22009.0.8 2.819936 f.22009.0.9 -0.696755 f.22009.0.10 3.137570 dtype: float64	rs2942194	8.743544627169833e-09	True
3	FAST_R_Cuneal_Cortex	32.80249107416947	8.574231408893222e-15	2.0	0.2656763245959458	0.2468945344922476	0.2576603156636599	0.2392666645650167	const 5304.223696 Prob_Class_0 -12725.868215 Prob_Class_2 5742.749011 Age_c -11.132069 Age2 0.039520 age_sex 3.626041 Sex_num 42.215469 date_c 0.011880 date_c2 -0.000026 head_volume -1740.081388 Table_position 2.035198 X_brain_position -2.675108 Y_brain_position -5.641141 Z_brain_position 1.482332 rfMRI_head_motion 294.172811 tfMRI_head_motion -163.672309 Assessment_centre_11026.0 -6.301339 Assessment_centre_11027.0 -16.315281 Assessment_centre_11028.0 -18.533038 f.22009.0.1 -8.397817 f.22009.0.2 -6.200521 f.22009.0.3 0.152260 f.22009.0.4 1.438236 f.22009.0.5 -0.102694 f.22009.0.6 0.044885 f.22009.0.7 4.111871 f.22009.0.8 0.009667 f.22009.0.9 -1.719646 f.22009.0.10 -0.968216 dtype: float64	const 5035.611464 Age_c -15.395053 Age2 0.033436 age_sex 3.906363 Sex_num 2.614561 date_c -0.004378 date_c2 -0.000019 head_volume -1683.945555 Table_position 0.407561 X_brain_position -2.749653 Y_brain_position -3.028711 Z_brain_position -0.447276 rfMRI_head_motion 266.764331 tfMRI_head_motion -233.078796 Assessment_centre_11026.0 -37.183824 Assessment_centre_11027.0 -43.248588 Assessment_centre_11028.0 -57.844267 f.22009.0.1 -8.711192 f.22009.0.2 -6.262642 f.22009.0.3 0.651489 f.22009.0.4 1.340794 f.22009.0.5 0.054307 f.22009.0.6 -1.841000 f.22009.0.7 4.458770 f.22009.0.8 0.229873 f.22009.0.9 -1.692774 f.22009.0.10 -0.170043 dtype: float64	rs2942194	4.628109548190307e-14	True
3	FAST_L_Frontal_Orbital_Cortex	58.07463598350345	2.1521707362022675e-25	2.0	0.4793966806314351	0.455822529938154	0.4737136814336496	0.4503107986480846	const 16174.209243 Prob_Class_0 -28783.323303 Prob_Class_2 8818.810018 Age_c -29.616128 Age2 -0.303864 age_sex 2.830856 Sex_num 161.640242 date_c 0.034435 date_c2 -0.000022 head_volume -4158.083680 Table_position 4.865946 X_brain_position -0.903393 Y_brain_position -11.459970 Z_brain_position 6.142065 rfMRI_head_motion -611.805587 tfMRI_head_motion 483.870357 Assessment_centre_11026.0 75.452294 Assessment_centre_11027.0 96.659682 Assessment_centre_11028.0 592.551060 f.22009.0.1 -2.675568 f.22009.0.2 -8.481182 f.22009.0.3 3.012576 f.22009.0.4 0.011969 f.22009.0.5 0.795048 f.22009.0.6 11.275008 f.22009.0.7 2.086854 f.22009.0.8 6.554061 f.22009.0.9 0.284532 f.22009.0.10 11.963584 dtype: float64	const 13094.419980 Age_c -38.425168 Age2 -0.334198 age_sex 3.256576 Sex_num 76.174030 date_c 0.004714 date_c2 -0.000022 head_volume -3980.930584 Table_position 0.843833 X_brain_position -1.579657 Y_brain_position -6.158654 Z_brain_position 1.670165 rfMRI_head_motion -698.229607 tfMRI_head_motion 320.967083 Assessment_centre_11026.0 1.674259 Assessment_centre_11027.0 35.976616 Assessment_centre_11028.0 503.539230 f.22009.0.1 -2.801984 f.22009.0.2 -7.813502 f.22009.0.3 4.153448 f.22009.0.4 0.245274 f.22009.0.5 0.887395 f.22009.0.6 7.604372 f.22009.0.7 2.204186 f.22009.0.8 6.311224 f.22009.0.9 0.236602 f.22009.0.10 13.070039 dtype: float64	rs2942194	2.478333533555332e-24	True
3	FAST_R_Frontal_Orbital_Cortex	58.00393876994435	2.3027713251020825e-25	2.0	0.4385573886892419	0.413164887442219	0.4324285804566099	0.4072210958853424	const 15809.361530 Prob_Class_0 -24910.549877 Prob_Class_2 9146.055954 Age_c -23.086368 Age2 -0.014162 age_sex 4.318959 Sex_num 199.516537 date_c 0.026110 date_c2 -0.000022 head_volume -3279.673124 Table_position 6.603031 X_brain_position 5.895669 Y_brain_position -12.723225 Z_brain_position 6.123647 rfMRI_head_motion -680.842415 tfMRI_head_motion 221.656116 Assessment_centre_11026.0 13.434034 Assessment_centre_11027.0 59.695690 Assessment_centre_11028.0 269.594726 f.22009.0.1 -6.269353 f.22009.0.2 -4.254205 f.22009.0.3 5.353214 f.22009.0.4 -4.839710 f.22009.0.5 0.244504 f.22009.0.6 12.896040 f.22009.0.7 -5.975873 f.22009.0.8 -1.912237 f.22009.0.9 -0.813184 f.22009.0.10 -2.994507 dtype: float64	const 14041.413269 Age_c -31.012535 Age2 -0.034398 age_sex 4.763018 Sex_num 124.060299 date_c -0.002172 date_c2 -0.000016 head_volume -3144.573772 Table_position 3.245780 X_brain_position 5.494683 Y_brain_position -7.914677 Z_brain_position 2.292469 rfMRI_head_motion -746.769142 tfMRI_head_motion 82.820363 Assessment_centre_11026.0 -48.991257 Assessment_centre_11027.0 7.092322 Assessment_centre_11028.0 192.594882 f.22009.0.1 -6.590170 f.22009.0.2 -3.969742 f.22009.0.3 6.336329 f.22009.0.4 -4.802496 f.22009.0.5 0.419810 f.22009.0.6 9.503345 f.22009.0.7 -5.632096 f.22009.0.8 -1.853444 f.22009.0.9 -0.815203 f.22009.0.10 -1.783233 dtype: float64	rs2942194	2.6471109625005247e-24	True
3	FAST_L_Parahippocampal_Gyrus_anter_divis	13.261033282777872	1.863707462478664e-06	2.0	0.355753187600384	0.349091683957846	0.3487204738587898	0.3424989234525496	const 4514.031023 Prob_Class_0 -2253.121082 Prob_Class_2 4419.685430 Age_c -10.398041 Age2 -0.549811 age_sex -0.079212 Sex_num 115.137830 date_c -0.015522 date_c2 -0.000046 head_volume -1596.973602 Table_position 1.293578 X_brain_position -0.320134 Y_brain_position -0.839958 Z_brain_position 2.223359 rfMRI_head_motion -433.110885 tfMRI_head_motion -229.362240 Assessment_centre_11026.0 28.010550 Assessment_centre_11027.0 48.238958 Assessment_centre_11028.0 54.908206 f.22009.0.1 -1.121497 f.22009.0.2 -0.978062 f.22009.0.3 1.013877 f.22009.0.4 4.212775 f.22009.0.5 -3.428906 f.22009.0.6 -1.310905 f.22009.0.7 -7.809905 f.22009.0.8 -1.318388 f.22009.0.9 -3.375339 f.22009.0.10 -5.522563 dtype: float64	const 6483.889667 Age_c -11.832524 Age2 -0.537364 age_sex 0.140406 Sex_num 104.778328 date_c -0.024154 date_c2 -0.000032 head_volume -1627.987250 Table_position 1.283450 X_brain_position 0.080930 Y_brain_position 0.118285 Z_brain_position 1.969460 rfMRI_head_motion -418.026713 tfMRI_head_motion -236.819871 Assessment_centre_11026.0 25.748259 Assessment_centre_11027.0 43.278972 Assessment_centre_11028.0 48.027968 f.22009.0.1 -1.652213 f.22009.0.2 -1.648560 f.22009.0.3 1.092704 f.22009.0.4 3.825292 f.22009.0.5 -3.186691 f.22009.0.6 -2.130219 f.22009.0.7 -7.203967 f.22009.0.8 -0.674807 f.22009.0.9 -3.281872 f.22009.0.10 -4.810966 dtype: float64	rs2942194	4.140169642350165e-06	True
3	FAST_R_Parahippocampal_Gyrus_anter_divis	10.1095869357342	4.233274813937109e-05	2.0	0.3627213230124779	0.3576978343674136	0.3557646746866882	0.3511922417275822	const 4783.603640 Prob_Class_0 -3723.298128 Prob_Class_2 3972.320898 Age_c -11.986670 Age2 -0.499393 age_sex 0.571420 Sex_num 188.265879 date_c 0.014423 date_c2 -0.000030 head_volume -1622.027387 Table_position 1.062037 X_brain_position -0.206739 Y_brain_position -1.112016 Z_brain_position 2.037412 rfMRI_head_motion -331.977134 tfMRI_head_motion -233.749156 Assessment_centre_11026.0 -21.438197 Assessment_centre_11027.0 13.018466 Assessment_centre_11028.0 103.409325 f.22009.0.1 3.201115 f.22009.0.2 -5.995814 f.22009.0.3 3.396155 f.22009.0.4 5.404436 f.22009.0.5 -3.371640 f.22009.0.6 -0.579960 f.22009.0.7 -6.713645 f.22009.0.8 2.420347 f.22009.0.9 -4.572797 f.22009.0.10 -9.663477 dtype: float64	const 6063.892803 Age_c -13.691763 Age2 -0.492064 age_sex 0.767934 Sex_num 174.424337 date_c 0.005791 date_c2 -0.000019 head_volume -1633.187874 Table_position 0.773112 X_brain_position 0.050487 Y_brain_position -0.013781 Z_brain_position 1.531951 rfMRI_head_motion -326.567284 tfMRI_head_motion -250.801994 Assessment_centre_11026.0 -28.314587 Assessment_centre_11027.0 5.009452 Assessment_centre_11028.0 91.961532 f.22009.0.1 2.789324 f.22009.0.2 -6.458211 f.22009.0.3 3.535778 f.22009.0.4 5.126549 f.22009.0.5 -3.181279 f.22009.0.6 -1.458691 f.22009.0.7 -6.245377 f.22009.0.8 2.892013 f.22009.0.9 -4.505182 f.22009.0.10 -9.045824 dtype: float64	rs2942194	7.90875719938127e-05	True
3	FAST_L_Parahippocampal_Gyrus_poster_divis	24.7625837470808	2.2297237120941297e-11	2.0	0.2361041763425084	0.2213548318533358	0.2277653525365008	0.2134682816500583	const 3299.239096 Prob_Class_0 -5605.287289 Prob_Class_2 1935.935784 Age_c -4.670617 Age2 -0.189644 age_sex -1.275483 Sex_num 38.572727 date_c -0.008864 date_c2 -0.000008 head_volume -675.743293 Table_position 1.102788 X_brain_position -1.006304 Y_brain_position 0.779337 Z_brain_position 1.022311 rfMRI_head_motion -0.193155 tfMRI_head_motion -96.928577 Assessment_centre_11026.0 -13.273491 Assessment_centre_11027.0 5.039887 Assessment_centre_11028.0 2.995752 f.22009.0.1 2.288515 f.22009.0.2 -1.981273 f.22009.0.3 5.852569 f.22009.0.4 -1.319699 f.22009.0.5 0.550404 f.22009.0.6 -2.105523 f.22009.0.7 -2.528317 f.22009.0.8 -0.575380 f.22009.0.9 0.144506 f.22009.0.10 -0.256979 dtype: float64	const 2829.047412 Age_c -6.429751 Age2 -0.194683 age_sex -1.181660 Sex_num 21.713934 date_c -0.015021 date_c2 -0.000008 head_volume -643.874541 Table_position 0.337376 X_brain_position -1.111394 Y_brain_position 1.843556 Z_brain_position 0.157085 rfMRI_head_motion -15.742990 tfMRI_head_motion -128.342230 Assessment_centre_11026.0 -27.435212 Assessment_centre_11027.0 -6.789877 Assessment_centre_11028.0 -14.333355 f.22009.0.1 2.233375 f.22009.0.2 -1.893604 f.22009.0.3 6.074129 f.22009.0.4 -1.298043 f.22009.0.5 0.582159 f.22009.0.6 -2.851521 f.22009.0.7 -2.470496 f.22009.0.8 -0.583840 f.22009.0.9 0.140869 f.22009.0.10 -0.004881 dtype: float64	rs2942194	8.685859591055517e-11	True
3	FAST_R_Parahippocampal_Gyrus_poster_divis	21.14342317547252	7.805447526116442e-10	2.0	0.2103516154859502	0.1973333932999005	0.2017316721072395	0.1892035406414655	const 1971.719482 Prob_Class_0 -3894.055990 Prob_Class_2 1867.551287 Age_c -4.010999 Age2 -0.248426 age_sex -0.158431 Sex_num 10.274770 date_c -0.001725 date_c2 -0.000010 head_volume -567.916733 Table_position 0.413134 X_brain_position 0.216795 Y_brain_position 1.043488 Z_brain_position 0.433973 rfMRI_head_motion 67.458258 tfMRI_head_motion -195.927312 Assessment_centre_11026.0 -12.535389 Assessment_centre_11027.0 -7.113399 Assessment_centre_11028.0 -23.491952 f.22009.0.1 2.142146 f.22009.0.2 -0.383717 f.22009.0.3 2.535424 f.22009.0.4 -1.889977 f.22009.0.5 1.004133 f.22009.0.6 0.483768 f.22009.0.7 1.878340 f.22009.0.8 -0.139098 f.22009.0.9 -0.347582 f.22009.0.10 -0.061578 dtype: float64	const 1954.914669 Age_c -5.337483 Age2 -0.249849 age_sex -0.067145 Sex_num -1.951443 date_c -0.006886 date_c2 -0.000007 head_volume -552.066800 Table_position -0.075903 X_brain_position 0.207412 Y_brain_position 1.858946 Z_brain_position -0.153634 rfMRI_head_motion 59.717593 tfMRI_head_motion -217.008793 Assessment_centre_11026.0 -21.881388 Assessment_centre_11027.0 -15.361069 Assessment_centre_11028.0 -35.518416 f.22009.0.1 2.030851 f.22009.0.2 -0.424101 f.22009.0.3 2.687875 f.22009.0.4 -1.931794 f.22009.0.5 1.059124 f.22009.0.6 -0.109038 f.22009.0.7 2.002138 f.22009.0.8 -0.052120 f.22009.0.9 -0.336485 f.22009.0.10 0.201144 dtype: float64	rs2942194	2.5760725694108934e-09	True
3	FAST_L_Lingual_Gyrus	9.711189116546636	6.28596098672817e-05	2.0	0.4622867332918209	0.4582151268797514	0.4564169588404256	0.4527276291387594	const 15839.966754 Prob_Class_0 -12140.502751 Prob_Class_2 4289.286182 Age_c -15.194056 Age2 -0.390984 age_sex -9.160713 Sex_num 337.070853 date_c 0.048967 date_c2 0.000048 head_volume -3803.743632 Table_position 3.813800 X_brain_position -1.334462 Y_brain_position -21.102828 Z_brain_position -0.887198 rfMRI_head_motion -16.628166 tfMRI_head_motion -827.849084 Assessment_centre_11026.0 68.091205 Assessment_centre_11027.0 75.257705 Assessment_centre_11028.0 -142.092483 f.22009.0.1 10.692489 f.22009.0.2 2.266301 f.22009.0.3 1.909301 f.22009.0.4 6.018320 f.22009.0.5 1.597423 f.22009.0.6 -8.683093 f.22009.0.7 10.351806 f.22009.0.8 2.712664 f.22009.0.9 4.748288 f.22009.0.10 1.598003 dtype: float64	const 14878.632714 Age_c -19.023392 Age2 -0.401515 age_sex -8.952695 Sex_num 300.461670 date_c 0.035468 date_c2 0.000050 head_volume -3735.877228 Table_position 2.163856 X_brain_position -1.550361 Y_brain_position -18.783813 Z_brain_position -2.758712 rfMRI_head_motion -49.743744 tfMRI_head_motion -895.751355 Assessment_centre_11026.0 37.508959 Assessment_centre_11027.0 49.630183 Assessment_centre_11028.0 -179.623372 f.22009.0.1 10.559620 f.22009.0.2 2.437530 f.22009.0.3 2.388908 f.22009.0.4 6.054753 f.22009.0.5 1.672264 f.22009.0.6 -10.312581 f.22009.0.7 10.492441 f.22009.0.8 2.711438 f.22009.0.9 4.742921 f.22009.0.10 2.160151 dtype: float64	rs2942194	0.00011497721948601097	True
3	FAST_R_Lingual_Gyrus	28.684500663405217	4.783541931205972e-13	2.0	0.4876006877358272	0.4761403225018544	0.4820072449508772	0.4708343810858233	const 17618.772265 Prob_Class_0 -19718.410837 Prob_Class_2 8804.969204 Age_c -16.051685 Age2 -0.384579 age_sex -12.569595 Sex_num 335.008356 date_c 0.036943 date_c2 -0.000002 head_volume -4211.673563 Table_position 6.057971 X_brain_position 0.309528 Y_brain_position -17.964282 Z_brain_position 2.361851 rfMRI_head_motion -332.745763 tfMRI_head_motion -374.089583 Assessment_centre_11026.0 -13.224037 Assessment_centre_11027.0 95.590049 Assessment_centre_11028.0 76.603957 f.22009.0.1 19.118430 f.22009.0.2 2.795432 f.22009.0.3 -2.358003 f.22009.0.4 6.759216 f.22009.0.5 0.799372 f.22009.0.6 -17.756601 f.22009.0.7 9.566715 f.22009.0.8 9.098637 f.22009.0.9 4.537832 f.22009.0.10 6.913966 dtype: float64	const 17147.266538 Age_c -22.638439 Age2 -0.394377 age_sex -12.139903 Sex_num 273.739525 date_c 0.011910 date_c2 0.000008 head_volume -4123.569993 Table_position 3.528368 X_brain_position 0.182667 Y_brain_position -13.929975 Z_brain_position -0.630433 rfMRI_head_motion -375.760982 tfMRI_head_motion -481.765593 Assessment_centre_11026.0 -61.163529 Assessment_centre_11027.0 53.862819 Assessment_centre_11028.0 15.690014 f.22009.0.1 18.645889 f.22009.0.2 2.717255 f.22009.0.3 -1.584198 f.22009.0.4 6.618379 f.22009.0.5 1.036764 f.22009.0.6 -20.665428 f.22009.0.7 10.089300 f.22009.0.8 9.423270 f.22009.0.9 4.577038 f.22009.0.10 8.135083 dtype: float64	rs2942194	2.1872701023729912e-12	True
3	FAST_L_Temporal_Fusiform_Cortex_anter_divis	11.160729885028132	1.4925376787670522e-05	2.0	0.2938086386294893	0.2876631329519872	0.286099727082365	0.2804481900056497	const 2537.180419 Prob_Class_0 -2724.012512 Prob_Class_2 2186.465631 Age_c -6.611723 Age2 -0.046595 age_sex -0.890322 Sex_num 58.526942 date_c -0.001344 date_c2 -0.000001 head_volume -779.219391 Table_position 0.700181 X_brain_position 2.087140 Y_brain_position -0.798308 Z_brain_position 0.702336 rfMRI_head_motion -371.386811 tfMRI_head_motion -112.111085 Assessment_centre_11026.0 22.574585 Assessment_centre_11027.0 23.848236 Assessment_centre_11028.0 -23.888948 f.22009.0.1 4.372712 f.22009.0.2 2.760870 f.22009.0.3 -5.578875 f.22009.0.4 -0.842585 f.22009.0.5 -0.170852 f.22009.0.6 -1.085598 f.22009.0.7 -5.071413 f.22009.0.8 1.101196 f.22009.0.9 -3.143714 f.22009.0.10 0.730276 dtype: float64	const 3047.163456 Age_c -7.715427 Age2 -0.044093 age_sex -0.782503 Sex_num 49.108441 date_c -0.006442 date_c2 0.000004 head_volume -778.722899 Table_position 0.429992 X_brain_position 2.187712 Y_brain_position -0.099671 Z_brain_position 0.313977 rfMRI_head_motion -371.645633 tfMRI_head_motion -125.608899 Assessment_centre_11026.0 16.865759 Assessment_centre_11027.0 18.029228 Assessment_centre_11028.0 -32.281185 f.22009.0.1 4.171955 f.22009.0.2 2.562062 f.22009.0.3 -5.474704 f.22009.0.4 -0.967585 f.22009.0.5 -0.076932 f.22009.0.6 -1.625821 f.22009.0.7 -4.843990 f.22009.0.8 1.318398 f.22009.0.9 -3.113009 f.22009.0.10 1.061542 dtype: float64	rs2942194	2.962495362393907e-05	True
3	FAST_R_Temporal_Fusiform_Cortex_anter_divis	5.132772444622035	0.005960930569718	2.0	0.323548711555736	0.3208414440832559	0.3161644479781769	0.3139625494771649	const 2192.542951 Prob_Class_0 -1062.147702 Prob_Class_2 1491.017315 Age_c -5.798768 Age2 -0.201296 age_sex -0.157565 Sex_num 78.683405 date_c -0.007741 date_c2 -0.000005 head_volume -738.991420 Table_position 0.446357 X_brain_position -0.090056 Y_brain_position 0.487598 Z_brain_position 1.125390 rfMRI_head_motion -78.669921 tfMRI_head_motion -286.155040 Assessment_centre_11026.0 -5.307299 Assessment_centre_11027.0 1.182804 Assessment_centre_11028.0 26.617316 f.22009.0.1 1.029008 f.22009.0.2 -0.210473 f.22009.0.3 0.755632 f.22009.0.4 -1.245052 f.22009.0.5 -0.547977 f.22009.0.6 4.739762 f.22009.0.7 -6.667449 f.22009.0.8 -0.618913 f.22009.0.9 -0.655000 f.22009.0.10 0.856296 dtype: float64	const 2.769911e+03 Age_c -6.356656e+00 Age2 -1.977826e-01 age_sex -8.363090e-02 Sex_num 7.438275e+01 date_c -1.080881e-02 date_c2 -4.512928e-07 head_volume -7.464815e+02 Table_position 3.931726e-01 X_brain_position 2.688419e-02 Y_brain_position 8.530185e-01 Z_brain_position 9.904229e-01 rfMRI_head_motion -7.503021e+01 tfMRI_head_motion -2.905117e+02 Assessment_centre_11026.0 -6.931865e+00 Assessment_centre_11027.0 -1.122062e+00 Assessment_centre_11028.0 2.335999e+01 f.22009.0.1 8.615638e-01 f.22009.0.2 -4.117302e-01 f.22009.0.3 7.944564e-01 f.22009.0.4 -1.363257e+00 f.22009.0.5 -4.711255e-01 f.22009.0.6 4.438042e+00 f.22009.0.7 -6.476607e+00 f.22009.0.8 -4.207856e-01 f.22009.0.9 -6.263833e-01 f.22009.0.10 1.092461e+00 dtype: float64	rs2942194	0.008253789742633522	True
3	FAST_L_Temporal_Fusiform_Cortex_poster_divis	37.28802233035285	1.0888490073671512e-16	2.0	0.3694336691006892	0.3511002800735218	0.3625502939485721	0.3445278637439197	const 8096.428508 Prob_Class_0 -16145.792353 Prob_Class_2 5833.103291 Age_c -16.416847 Age2 0.167843 age_sex 3.330877 Sex_num 129.343417 date_c 0.000701 date_c2 0.000007 head_volume -2316.763080 Table_position 2.063296 X_brain_position -0.508183 Y_brain_position -6.347214 Z_brain_position 2.527592 rfMRI_head_motion -151.491784 tfMRI_head_motion 103.504766 Assessment_centre_11026.0 71.001599 Assessment_centre_11027.0 110.159692 Assessment_centre_11028.0 -172.160494 f.22009.0.1 3.549767 f.22009.0.2 -2.149439 f.22009.0.3 3.296699 f.22009.0.4 0.129126 f.22009.0.5 -0.825414 f.22009.0.6 -1.438260 f.22009.0.7 0.653944 f.22009.0.8 0.265095 f.22009.0.9 1.638753 f.22009.0.10 7.172794 dtype: float64	const 6894.258405 Age_c -21.535238 Age2 0.154349 age_sex 3.613952 Sex_num 80.529789 date_c -0.017469 date_c2 0.000010 head_volume -2228.056015 Table_position -0.120465 X_brain_position -0.779638 Y_brain_position -3.244377 Z_brain_position 0.041964 rfMRI_head_motion -194.778355 tfMRI_head_motion 13.383516 Assessment_centre_11026.0 30.451186 Assessment_centre_11027.0 76.070118 Assessment_centre_11028.0 -222.070230 f.22009.0.1 3.355086 f.22009.0.2 -1.946669 f.22009.0.3 3.934173 f.22009.0.4 0.163574 f.22009.0.5 -0.717770 f.22009.0.6 -3.623698 f.22009.0.7 0.861575 f.22009.0.8 0.286337 f.22009.0.9 1.634970 f.22009.0.10 7.941975 dtype: float64	rs2942194	6.903527211657711e-16	True
3	FAST_R_Temporal_Fusiform_Cortex_poster_divis	20.55928640862217	1.3868408655265275e-09	2.0	0.3770889627898702	0.367103304761726	0.3702891541965434	0.3606929759435744	const 5980.084004 Prob_Class_0 -8581.893957 Prob_Class_2 4551.544126 Age_c -12.649419 Age2 0.004050 age_sex 1.834456 Sex_num 98.527574 date_c 0.002278 date_c2 -0.000011 head_volume -1992.572096 Table_position 1.282812 X_brain_position -0.547121 Y_brain_position -4.508189 Z_brain_position 1.611323 rfMRI_head_motion -39.649210 tfMRI_head_motion -163.991958 Assessment_centre_11026.0 62.398752 Assessment_centre_11027.0 70.088837 Assessment_centre_11028.0 153.803273 f.22009.0.1 2.139086 f.22009.0.2 5.300067 f.22009.0.3 7.117315 f.22009.0.4 -1.556343 f.22009.0.5 0.707316 f.22009.0.6 -0.886547 f.22009.0.7 -1.365283 f.22009.0.8 -2.605413 f.22009.0.9 4.439644 f.22009.0.10 6.491988 dtype: float64	const 6201.382797 Age_c -15.659823 Age2 0.002645 age_sex 2.057405 Sex_num 71.154165 date_c -0.009834 date_c2 -0.000003 head_volume -1962.885357 Table_position 0.240655 X_brain_position -0.514753 Y_brain_position -2.647569 Z_brain_position 0.327564 rfMRI_head_motion -54.155480 tfMRI_head_motion -209.833669 Assessment_centre_11026.0 42.212089 Assessment_centre_11027.0 51.887741 Assessment_centre_11028.0 127.309039 f.22009.0.1 1.832956 f.22009.0.2 5.126616 f.22009.0.3 7.452071 f.22009.0.4 -1.695910 f.22009.0.5 0.855965 f.22009.0.6 -2.255157 f.22009.0.7 -1.022723 f.22009.0.8 -2.336307 f.22009.0.9 4.475462 f.22009.0.10 7.144010 dtype: float64	rs2942194	4.4523700217882645e-09	True
3	FAST_L_Temporal_Occipital_Fusiform_Cortex	13.749666590731003	1.1491544095896718e-06	2.0	0.2762659021818556	0.2685067578969878	0.2683654909776031	0.261097788557417	const 6260.356761 Prob_Class_0 -6812.655601 Prob_Class_2 4585.258714 Age_c -11.618845 Age2 -0.027946 age_sex 2.656630 Sex_num 5.321213 date_c 0.015154 date_c2 0.000012 head_volume -1928.172918 Table_position 2.261727 X_brain_position -1.809413 Y_brain_position -4.899557 Z_brain_position 1.867525 rfMRI_head_motion -26.817492 tfMRI_head_motion -226.482220 Assessment_centre_11026.0 46.009148 Assessment_centre_11027.0 96.563295 Assessment_centre_11028.0 302.212780 f.22009.0.1 7.127423 f.22009.0.2 2.242464 f.22009.0.3 -8.190101 f.22009.0.4 -0.162120 f.22009.0.5 0.394022 f.22009.0.6 -2.562969 f.22009.0.7 1.926496 f.22009.0.8 -5.825088 f.22009.0.9 -1.779064 f.22009.0.10 1.882628 dtype: float64	const 7012.314682 Age_c -14.202790 Age2 -0.025198 age_sex 2.882173 Sex_num -17.365318 date_c 0.003896 date_c2 0.000022 head_volume -1916.304609 Table_position 1.513845 X_brain_position -1.665383 Y_brain_position -3.280920 Z_brain_position 0.873488 rfMRI_head_motion -32.638127 tfMRI_head_motion -261.493290 Assessment_centre_11026.0 30.899809 Assessment_centre_11027.0 82.059843 Assessment_centre_11028.0 281.203386 f.22009.0.1 6.748652 f.22009.0.2 1.916383 f.22009.0.3 -7.927090 f.22009.0.4 -0.378672 f.22009.0.5 0.573274 f.22009.0.6 -3.788088 f.22009.0.7 2.353977 f.22009.0.8 -5.438756 f.22009.0.9 -1.725290 f.22009.0.10 2.563132 dtype: float64	rs2942194	2.6257237641617023e-06	True
3	FAST_R_Temporal_Occipital_Fusiform_Cortex	20.60112094395475	1.330898902524612e-09	2.0	0.3001299471906362	0.2888877580265211	0.2924900401814112	0.2816852187622786	const 5459.391286 Prob_Class_0 -11005.636460 Prob_Class_2 6331.433535 Age_c -14.534262 Age2 0.021377 age_sex 1.981388 Sex_num 96.786399 date_c 0.020270 date_c2 0.000015 head_volume -2229.064468 Table_position 0.696154 X_brain_position -2.693071 Y_brain_position -8.923940 Z_brain_position -0.459810 rfMRI_head_motion -269.375022 tfMRI_head_motion -22.412796 Assessment_centre_11026.0 73.067250 Assessment_centre_11027.0 137.130167 Assessment_centre_11028.0 228.360472 f.22009.0.1 9.545294 f.22009.0.2 -6.709278 f.22009.0.3 3.267358 f.22009.0.4 -7.182873 f.22009.0.5 3.278190 f.22009.0.6 -1.379033 f.22009.0.7 8.714980 f.22009.0.8 -2.826140 f.22009.0.9 0.047538 f.22009.0.10 7.388648 dtype: float64	const 6036.305275 Age_c -18.493639 Age2 0.021540 age_sex 2.292001 Sex_num 61.195592 date_c 0.003902 date_c2 0.000026 head_volume -2196.943529 Table_position -0.599937 X_brain_position -2.591372 Y_brain_position -6.465811 Z_brain_position -2.093388 rfMRI_head_motion -285.081558 tfMRI_head_motion -80.499477 Assessment_centre_11026.0 47.645096 Assessment_centre_11027.0 113.760811 Assessment_centre_11028.0 194.395200 f.22009.0.1 9.083657 f.22009.0.2 -7.027537 f.22009.0.3 3.695268 f.22009.0.4 -7.415648 f.22009.0.5 3.499975 f.22009.0.6 -3.204700 f.22009.0.7 9.233402 f.22009.0.8 -2.393188 f.22009.0.9 0.106360 f.22009.0.10 8.307675 dtype: float64	rs2942194	4.279054141755328e-09	True
3	FAST_L_Occipital_Fusiform_Gyrus	79.65597225237525	2.739435235474479e-34	2.0	0.3339573445189459	0.2925894885470962	0.3266867034454686	0.2854244424630388	const 9231.303232 Prob_Class_0 -27456.293768 Prob_Class_2 8743.991210 Age_c -14.722409 Age2 0.077798 age_sex -1.406318 Sex_num 106.244594 date_c 0.038032 date_c2 0.000018 head_volume -2317.576952 Table_position 3.473608 X_brain_position 8.282046 Y_brain_position -7.046658 Z_brain_position 2.989976 rfMRI_head_motion -270.936466 tfMRI_head_motion -516.756382 Assessment_centre_11026.0 122.941664 Assessment_centre_11027.0 81.941014 Assessment_centre_11028.0 149.366530 f.22009.0.1 2.138860 f.22009.0.2 10.396943 f.22009.0.3 2.106183 f.22009.0.4 2.103129 f.22009.0.5 1.155266 f.22009.0.6 1.643896 f.22009.0.7 6.054205 f.22009.0.8 -4.003794 f.22009.0.9 1.986387 f.22009.0.10 5.699116 dtype: float64	const 6490.190591 Age_c -23.191584 Age2 0.050181 age_sex -0.983653 Sex_num 24.392302 date_c 0.009120 date_c2 0.000018 head_volume -2152.583961 Table_position -0.335961 X_brain_position 7.677349 Y_brain_position -1.941426 Z_brain_position -1.267197 rfMRI_head_motion -351.432263 tfMRI_head_motion -671.678170 Assessment_centre_11026.0 52.877612 Assessment_centre_11027.0 24.037023 Assessment_centre_11028.0 64.466295 f.22009.0.1 1.971940 f.22009.0.2 10.969543 f.22009.0.3 3.193524 f.22009.0.4 2.289582 f.22009.0.5 1.264259 f.22009.0.6 -1.904834 f.22009.0.7 6.219216 f.22009.0.8 -4.176491 f.22009.0.9 1.949315 f.22009.0.10 6.810157 dtype: float64	rs2942194	4.817880735847877e-33	True
3	FAST_R_Occipital_Fusiform_Gyrus	73.15892692568782	1.2607961344867223e-31	2.0	0.3186790335382081	0.2798137619605728	0.3112416116820951	0.2725193162305279	const 12786.018559 Prob_Class_0 -27132.445844 Prob_Class_2 6052.013356 Age_c -14.820187 Age2 -0.219353 age_sex -3.641530 Sex_num 127.558835 date_c 0.023445 date_c2 0.000020 head_volume -2095.034749 Table_position 5.831716 X_brain_position -0.816065 Y_brain_position -9.365698 Z_brain_position 3.885230 rfMRI_head_motion -313.477458 tfMRI_head_motion -218.607679 Assessment_centre_11026.0 86.366218 Assessment_centre_11027.0 85.551914 Assessment_centre_11028.0 394.035880 f.22009.0.1 1.090599 f.22009.0.2 -8.774524 f.22009.0.3 4.877471 f.22009.0.4 4.705342 f.22009.0.5 0.940895 f.22009.0.6 6.688133 f.22009.0.7 12.960265 f.22009.0.8 -9.898390 f.22009.0.9 -0.960253 f.22009.0.10 -5.463778 dtype: float64	const 8542.449853 Age_c -22.672358 Age2 -0.256934 age_sex -3.353171 Sex_num 49.219157 date_c -0.000748 date_c2 0.000010 head_volume -1900.832453 Table_position 1.855551 X_brain_position -1.728787 Y_brain_position -4.697804 Z_brain_position -0.388478 rfMRI_head_motion -408.191143 tfMRI_head_motion -375.377298 Assessment_centre_11026.0 14.689955 Assessment_centre_11027.0 28.476538 Assessment_centre_11028.0 310.076312 f.22009.0.1 1.287190 f.22009.0.2 -7.706951 f.22009.0.3 5.959261 f.22009.0.4 5.171256 f.22009.0.5 0.885480 f.22009.0.6 3.550550 f.22009.0.7 12.709076 f.22009.0.8 -10.529007 f.22009.0.9 -1.064375 f.22009.0.10 -4.799693 dtype: float64	rs2942194	1.991369817552062e-30	True
3	FAST_L_Frontal_Operculum_Cortex	54.84636549112348	4.7399948961396846e-24	2.0	0.2653428421313302	0.233925083853642	0.2573231928446547	0.2261658521357592	const 3.688778e+03 Prob_Class_0 -1.084883e+04 Prob_Class_2 2.601075e+03 Age_c -6.991725e+00 Age2 4.096544e-02 age_sex 3.488315e-02 Sex_num 2.430683e+01 date_c 1.749228e-02 date_c2 -6.956955e-07 head_volume -8.962570e+02 Table_position 1.009636e+00 X_brain_position 5.132159e-01 Y_brain_position -3.896083e+00 Z_brain_position 1.062303e+00 rfMRI_head_motion -3.257393e+01 tfMRI_head_motion -2.495708e+02 Assessment_centre_11026.0 3.446310e+01 Assessment_centre_11027.0 4.245875e+01 Assessment_centre_11028.0 4.133948e+01 f.22009.0.1 -3.170861e+00 f.22009.0.2 -1.178378e+00 f.22009.0.3 -2.740018e+00 f.22009.0.4 -1.724464e+00 f.22009.0.5 -9.568608e-01 f.22009.0.6 6.172897e-02 f.22009.0.7 1.443094e+00 f.22009.0.8 4.263030e+00 f.22009.0.9 -5.190796e-01 f.22009.0.10 8.822323e-01 dtype: float64	const 2099.420036 Age_c -10.167586 Age2 0.026659 age_sex 0.159234 Sex_num -7.195345 date_c 0.007512 date_c2 -0.000004 head_volume -820.786330 Table_position -0.565417 X_brain_position 0.170324 Y_brain_position -2.003243 Z_brain_position -0.641855 rfMRI_head_motion -69.383362 tfMRI_head_motion -311.997448 Assessment_centre_11026.0 5.974234 Assessment_centre_11027.0 19.627127 Assessment_centre_11028.0 7.772732 f.22009.0.1 -3.117559 f.22009.0.2 -0.786628 f.22009.0.3 -2.307976 f.22009.0.4 -1.557883 f.22009.0.5 -0.967601 f.22009.0.6 -1.218671 f.22009.0.7 1.371650 f.22009.0.8 4.043072 f.22009.0.9 -0.555989 f.22009.0.10 1.178130 dtype: float64	rs2942194	5.0669798781112975e-23	True
3	FAST_R_Frontal_Operculum_Cortex	37.622228681933926	7.869412278005095e-17	2.0	0.2394293728983225	0.2171179794779862	0.2311268475342497	0.2091885160835288	const 2863.240872 Prob_Class_0 -8397.924991 Prob_Class_2 2181.347243 Age_c -6.526230 Age2 0.105429 age_sex 0.271664 Sex_num 39.056028 date_c 0.007045 date_c2 0.000002 head_volume -733.490977 Table_position 0.791553 X_brain_position 1.294276 Y_brain_position -2.040902 Z_brain_position 0.559137 rfMRI_head_motion -133.937221 tfMRI_head_motion -199.667948 Assessment_centre_11026.0 21.173680 Assessment_centre_11027.0 29.511526 Assessment_centre_11028.0 24.805714 f.22009.0.1 -6.875417 f.22009.0.2 1.943854 f.22009.0.3 0.838126 f.22009.0.4 -0.854919 f.22009.0.5 0.642535 f.22009.0.6 2.768432 f.22009.0.7 -0.913346 f.22009.0.8 -1.496206 f.22009.0.9 0.274098 f.22009.0.10 -0.063008 dtype: float64	const 1.732476e+03 Age_c -9.018155e+00 Age2 9.502182e-02 age_sex 3.763093e-01 Sex_num 1.450546e+01 date_c -9.638667e-04 date_c2 6.370900e-07 head_volume -6.770907e+02 Table_position -4.139549e-01 X_brain_position 1.049288e+00 Y_brain_position -5.512249e-01 Z_brain_position -7.556986e-01 rfMRI_head_motion -1.614472e+02 tfMRI_head_motion -2.477532e+02 Assessment_centre_11026.0 -7.209964e-01 Assessment_centre_11027.0 1.182845e+01 Assessment_centre_11028.0 -1.173883e+00 f.22009.0.1 -6.857604e+00 f.22009.0.2 2.214564e+00 f.22009.0.3 1.172091e+00 f.22009.0.4 -7.442376e-01 f.22009.0.5 6.448000e-01 f.22009.0.6 1.753343e+00 f.22009.0.7 -9.417841e-01 f.22009.0.8 -1.636643e+00 f.22009.0.9 2.499038e-01 f.22009.0.10 1.941788e-01 dtype: float64	rs2942194	5.052855909661999e-16	True
3	FAST_L_Cent_Opercular_Cortex	85.28921457437761	1.3771781009305817e-36	2.0	0.4200790213031946	0.3815129356983174	0.4137484998983173	0.3752485556157916	const 10856.482790 Prob_Class_0 -26089.747741 Prob_Class_2 7064.348035 Age_c -16.586677 Age2 0.225612 age_sex -1.108836 Sex_num 61.887978 date_c 0.020365 date_c2 0.000004 head_volume -2733.774345 Table_position 3.898055 X_brain_position 1.798497 Y_brain_position -7.952585 Z_brain_position 3.877957 rfMRI_head_motion -315.754002 tfMRI_head_motion -1.692070 Assessment_centre_11026.0 116.314597 Assessment_centre_11027.0 102.901691 Assessment_centre_11028.0 163.598720 f.22009.0.1 1.893583 f.22009.0.2 6.287462 f.22009.0.3 3.315114 f.22009.0.4 -0.613903 f.22009.0.5 1.000168 f.22009.0.6 5.581908 f.22009.0.7 -2.105175 f.22009.0.8 5.010986 f.22009.0.9 -1.062506 f.22009.0.10 -0.799945 dtype: float64	const 7.514037e+03 Age_c -2.438576e+01 Age2 1.944233e-01 age_sex -7.693714e-01 Sex_num -1.466598e+01 date_c -5.003679e-03 date_c2 -1.746685e-08 head_volume -2.562017e+03 Table_position 1.764137e-01 X_brain_position 1.072403e+00 Y_brain_position -3.282728e+00 Z_brain_position -1.994149e-01 rfMRI_head_motion -3.995342e+02 tfMRI_head_motion -1.506698e+02 Assessment_centre_11026.0 4.856552e+01 Assessment_centre_11027.0 4.794969e+01 Assessment_centre_11028.0 8.289492e+01 f.22009.0.1 1.908762e+00 f.22009.0.2 7.072740e+00 f.22009.0.3 4.351833e+00 f.22009.0.4 -3.013370e-01 f.22009.0.5 1.025324e+00 f.22009.0.6 2.387320e+00 f.22009.0.7 -2.147506e+00 f.22009.0.8 4.625786e+00 f.22009.0.9 -1.130173e+00 f.22009.0.10 4.724777e-02 dtype: float64	rs2942194	2.6545411387183007e-35	True
3	FAST_R_Cent_Opercular_Cortex	84.2000321290812	3.825576943267395e-36	2.0	0.4008831239618101	0.3615492758436891	0.3943430566990151	0.3550826927396516	const 11246.906732 Prob_Class_0 -27420.254866 Prob_Class_2 6562.542188 Age_c -17.521235 Age2 0.231386 age_sex -0.134092 Sex_num -5.374356 date_c 0.039712 date_c2 0.000009 head_volume -2850.456737 Table_position 3.659630 X_brain_position 2.551623 Y_brain_position -10.957358 Z_brain_position 2.966970 rfMRI_head_motion -354.958577 tfMRI_head_motion 114.355862 Assessment_centre_11026.0 137.669958 Assessment_centre_11027.0 80.757305 Assessment_centre_11028.0 58.993488 f.22009.0.1 -2.371703 f.22009.0.2 1.034505 f.22009.0.3 -3.959234 f.22009.0.4 -1.030203 f.22009.0.5 1.315996 f.22009.0.6 0.618899 f.22009.0.7 0.432628 f.22009.0.8 2.895603 f.22009.0.9 3.088202 f.22009.0.10 3.801256 dtype: float64	const 7222.930600 Age_c -25.545851 Age2 0.195181 age_sex 0.179622 Sex_num -84.984173 date_c 0.014507 date_c2 0.000001 head_volume -2659.565805 Table_position -0.322243 X_brain_position 1.683554 Y_brain_position -6.174931 Z_brain_position -1.340565 rfMRI_head_motion -448.062004 tfMRI_head_motion -43.443084 Assessment_centre_11026.0 65.653817 Assessment_centre_11027.0 23.051390 Assessment_centre_11028.0 -25.846216 f.22009.0.1 -2.235359 f.22009.0.2 2.026902 f.22009.0.3 -2.867223 f.22009.0.4 -0.607907 f.22009.0.5 1.288116 f.22009.0.6 -2.615634 f.22009.0.7 0.250194 f.22009.0.8 2.337597 f.22009.0.9 2.994611 f.22009.0.10 4.547184 dtype: float64	rs2942194	7.232214624736056e-35	True
3	FAST_L_Parietal_Operculum_Cortex	23.95551033077046	4.9229491536088205e-11	2.0	0.2875086072131977	0.2742001511348435	0.2797309233933028	0.2668488476402997	const 5469.384727 Prob_Class_0 -11655.417287 Prob_Class_2 4157.766042 Age_c -7.076441 Age2 0.192907 age_sex -0.893512 Sex_num 105.286256 date_c 0.013438 date_c2 -0.000015 head_volume -1760.429214 Table_position 1.623787 X_brain_position 2.928095 Y_brain_position -7.162758 Z_brain_position 1.635074 rfMRI_head_motion -333.281973 tfMRI_head_motion 75.290185 Assessment_centre_11026.0 39.363730 Assessment_centre_11027.0 67.909116 Assessment_centre_11028.0 -9.674981 f.22009.0.1 -2.115720 f.22009.0.2 2.552192 f.22009.0.3 1.354323 f.22009.0.4 3.413945 f.22009.0.5 -0.297667 f.22009.0.6 5.969402 f.22009.0.7 -0.695727 f.22009.0.8 0.673636 f.22009.0.9 -1.400533 f.22009.0.10 6.303591 dtype: float64	const 4570.094029 Age_c -10.760735 Age2 0.182956 age_sex -0.691814 Sex_num 70.100607 date_c 0.000411 date_c2 -0.000013 head_volume -1695.754202 Table_position 0.043025 X_brain_position 2.725675 Y_brain_position -4.930595 Z_brain_position -0.160634 rfMRI_head_motion -364.840843 tfMRI_head_motion 10.157603 Assessment_centre_11026.0 10.040977 Assessment_centre_11027.0 43.303324 Assessment_centre_11028.0 -45.705352 f.22009.0.1 -2.248847 f.22009.0.2 2.708854 f.22009.0.3 1.814655 f.22009.0.4 3.444586 f.22009.0.5 -0.223304 f.22009.0.6 4.399336 f.22009.0.7 -0.554333 f.22009.0.8 0.679542 f.22009.0.9 -1.404647 f.22009.0.10 6.849959 dtype: float64	rs2942194	1.848886402884001e-10	True
3	FAST_R_Parietal_Operculum_Cortex	17.623616019803592	2.5019118252442703e-08	2.0	0.3265664556502957	0.3173123938955398	0.3192151343084667	0.3103977551114665	const 5272.386151 Prob_Class_0 -9583.442915 Prob_Class_2 2265.556788 Age_c -7.195239 Age2 0.257947 age_sex 0.204924 Sex_num 62.902255 date_c 0.020279 date_c2 0.000007 head_volume -1855.606007 Table_position 0.828942 X_brain_position 1.632560 Y_brain_position -4.653282 Z_brain_position 0.788602 rfMRI_head_motion -440.094188 tfMRI_head_motion 203.947483 Assessment_centre_11026.0 78.576948 Assessment_centre_11027.0 81.679919 Assessment_centre_11028.0 -50.647909 f.22009.0.1 -4.233212 f.22009.0.2 4.617939 f.22009.0.3 6.919993 f.22009.0.4 2.015959 f.22009.0.5 -0.682878 f.22009.0.6 2.812284 f.22009.0.7 -2.986787 f.22009.0.8 -5.593735 f.22009.0.9 -0.426019 f.22009.0.10 1.390955 dtype: float64	const 3849.357694 Age_c -9.994255 Age2 0.245181 age_sex 0.313166 Sex_num 35.106054 date_c 0.011518 date_c2 0.000004 head_volume -1788.551409 Table_position -0.565025 X_brain_position 1.325751 Y_brain_position -2.985901 Z_brain_position -0.717615 rfMRI_head_motion -472.798489 tfMRI_head_motion 148.756540 Assessment_centre_11026.0 53.380700 Assessment_centre_11027.0 61.513147 Assessment_centre_11028.0 -80.300242 f.22009.0.1 -4.181639 f.22009.0.2 4.970223 f.22009.0.3 7.301732 f.22009.0.4 2.166606 f.22009.0.5 -0.694390 f.22009.0.6 1.685811 f.22009.0.7 -3.055039 f.22009.0.8 -5.793746 f.22009.0.9 -0.459461 f.22009.0.10 1.646955 dtype: float64	rs2942194	6.950539909769514e-08	True
3	FAST_L_Planum_Polare	35.0064015382301	1.0016141602305268e-15	2.0	0.330284933980254	0.3120047667153109	0.3229742042147364	0.3050363693388396	const 4232.463778 Prob_Class_0 -6834.820413 Prob_Class_2 1508.465474 Age_c -7.521142 Age2 0.083806 age_sex 0.180470 Sex_num -24.715715 date_c 0.019647 date_c2 0.000005 head_volume -915.893049 Table_position 1.483963 X_brain_position -0.881836 Y_brain_position -2.123372 Z_brain_position 1.220083 rfMRI_head_motion -217.116792 tfMRI_head_motion -13.171989 Assessment_centre_11026.0 17.884896 Assessment_centre_11027.0 57.075706 Assessment_centre_11028.0 87.664070 f.22009.0.1 1.487578 f.22009.0.2 -1.954751 f.22009.0.3 1.734144 f.22009.0.4 -3.580770 f.22009.0.5 2.258435 f.22009.0.6 0.120035 f.22009.0.7 -2.659190 f.22009.0.8 -2.692072 f.22009.0.9 -1.391252 f.22009.0.10 0.918933 dtype: float64	const 3153.956112 Age_c -9.495939 Age2 0.074275 age_sex 0.252307 Sex_num -44.434121 date_c 0.013580 date_c2 0.000002 head_volume -866.778949 Table_position 0.481031 X_brain_position -1.113712 Y_brain_position -0.949843 Z_brain_position 0.143097 rfMRI_head_motion -241.069878 tfMRI_head_motion -52.685980 Assessment_centre_11026.0 -0.185909 Assessment_centre_11027.0 42.698992 Assessment_centre_11028.0 66.513791 f.22009.0.1 1.539345 f.22009.0.2 -1.682709 f.22009.0.3 2.006698 f.22009.0.4 -3.461655 f.22009.0.5 2.243463 f.22009.0.6 -0.668047 f.22009.0.7 -2.725038 f.22009.0.8 -2.853783 f.22009.0.9 -1.417900 f.22009.0.10 1.083527 dtype: float64	rs2942194	5.877092031406311e-15	True
3	FAST_R_Planum_Polare	69.90455602460842	2.7500152869176607e-30	2.0	0.3993717446341167	0.3666336147883566	0.392815178883534	0.3602185286896021	const 4420.672217 Prob_Class_0 -9319.377651 Prob_Class_2 2203.223701 Age_c -8.450986 Age2 0.082926 age_sex -0.191536 Sex_num -15.391346 date_c 0.014833 date_c2 0.000006 head_volume -984.939114 Table_position 1.622299 X_brain_position -1.920287 Y_brain_position -2.724002 Z_brain_position 0.956663 rfMRI_head_motion -234.323020 tfMRI_head_motion -32.766394 Assessment_centre_11026.0 49.839928 Assessment_centre_11027.0 52.774373 Assessment_centre_11028.0 79.394386 f.22009.0.1 0.027909 f.22009.0.2 -0.100026 f.22009.0.3 -1.009233 f.22009.0.4 -2.652396 f.22009.0.5 0.999946 f.22009.0.6 0.963970 f.22009.0.7 0.130993 f.22009.0.8 -0.904139 f.22009.0.9 0.433189 f.22009.0.10 3.334650 dtype: float64	const 3036.909355 Age_c -11.172895 Age2 0.070513 age_sex -0.086272 Sex_num -42.421733 date_c 0.006313 date_c2 0.000003 head_volume -919.733278 Table_position 0.266750 X_brain_position -2.218631 Y_brain_position -1.102551 Z_brain_position -0.508049 rfMRI_head_motion -266.125632 tfMRI_head_motion -86.436456 Assessment_centre_11026.0 25.338034 Assessment_centre_11027.0 33.163277 Assessment_centre_11028.0 50.559106 f.22009.0.1 0.078047 f.22009.0.2 0.242533 f.22009.0.3 -0.638012 f.22009.0.4 -2.505910 f.22009.0.5 0.988757 f.22009.0.6 -0.131477 f.22009.0.7 0.064636 f.22009.0.8 -1.098623 f.22009.0.9 0.400671 f.22009.0.10 3.583611 dtype: float64	rs2942194	4.0630856491396066e-29	True
3	FAST_L_Heschls_Gyrus_H1_H2	26.628214218940503	3.5804069141507737e-12	2.0	0.3129227694979081	0.2986571635105661	0.3054225112312186	0.2915535742044791	const 2517.575888 Prob_Class_0 -6273.328949 Prob_Class_2 2804.183160 Age_c -8.365327 Age2 0.064576 age_sex -0.983528 Sex_num 43.042815 date_c 0.001289 date_c2 -0.000006 head_volume -915.233789 Table_position 0.826578 X_brain_position -0.071980 Y_brain_position -1.796712 Z_brain_position 0.546025 rfMRI_head_motion -210.304678 tfMRI_head_motion -138.961168 Assessment_centre_11026.0 36.829906 Assessment_centre_11027.0 30.279875 Assessment_centre_11028.0 37.321933 f.22009.0.1 -0.669397 f.22009.0.2 6.974697 f.22009.0.3 0.071648 f.22009.0.4 0.551170 f.22009.0.5 0.942784 f.22009.0.6 1.222770 f.22009.0.7 -0.753312 f.22009.0.8 0.473390 f.22009.0.9 -0.242471 f.22009.0.10 2.600201 dtype: float64	const 2369.299139 Age_c -10.461458 Age2 0.061470 age_sex -0.846678 Sex_num 23.547523 date_c -0.006680 date_c2 -0.000003 head_volume -887.239145 Table_position 0.022034 X_brain_position -0.111985 Y_brain_position -0.512790 Z_brain_position -0.405882 rfMRI_head_motion -223.972684 tfMRI_head_motion -173.213690 Assessment_centre_11026.0 21.580909 Assessment_centre_11027.0 17.004369 Assessment_centre_11028.0 17.942488 f.22009.0.1 -0.820141 f.22009.0.2 6.949259 f.22009.0.3 0.317823 f.22009.0.4 0.506046 f.22009.0.5 1.018493 f.22009.0.6 0.296922 f.22009.0.7 -0.586586 f.22009.0.8 0.577190 f.22009.0.9 -0.229922 f.22009.0.10 2.989184 dtype: float64	rs2942194	1.5176051705898607e-11	True
3	FAST_R_Heschls_Gyrus_H1_H2	31.159484550140984	4.2597440089512656e-14	2.0	0.346126706478178	0.3302402699968968	0.3389889083422673	0.3234565719134996	const 2.774911e+03 Prob_Class_0 -5.784798e+03 Prob_Class_2 1.768677e+03 Age_c -7.549988e+00 Age2 1.031804e-01 age_sex -1.067891e+00 Sex_num 1.552947e+01 date_c 4.959534e-03 date_c2 -5.450800e-07 head_volume -7.938870e+02 Table_position 9.596806e-01 X_brain_position 8.768785e-01 Y_brain_position -8.751635e-01 Z_brain_position 7.777987e-01 rfMRI_head_motion -2.954069e+02 tfMRI_head_motion 8.282473e+01 Assessment_centre_11026.0 2.371731e+01 Assessment_centre_11027.0 2.086290e+01 Assessment_centre_11028.0 -6.886710e+01 f.22009.0.1 -1.209407e+00 f.22009.0.2 -4.886046e-01 f.22009.0.3 3.890817e-01 f.22009.0.4 -1.143529e-01 f.22009.0.5 5.757157e-01 f.22009.0.6 -8.101697e-01 f.22009.0.7 -2.454062e+00 f.22009.0.8 1.153312e+00 f.22009.0.9 5.867065e-01 f.22009.0.10 -2.518334e-02 dtype: float64	const 2.153747e+03 Age_c -9.319666e+00 Age2 9.706925e-02 age_sex -9.825161e-01 Sex_num -1.643662e+00 date_c -1.007406e-03 date_c2 -6.541999e-07 head_volume -7.582386e+02 Table_position 1.510240e-01 X_brain_position 7.405139e-01 Y_brain_position 1.897417e-01 Z_brain_position -1.210477e-01 rfMRI_head_motion -3.127978e+02 tfMRI_head_motion 5.007959e+01 Assessment_centre_11026.0 8.886107e+00 Assessment_centre_11027.0 8.667179e+00 Assessment_centre_11028.0 -8.675655e+01 f.22009.0.1 -1.234296e+00 f.22009.0.2 -3.536981e-01 f.22009.0.3 6.183816e-01 f.22009.0.4 -6.706088e-02 f.22009.0.5 5.940418e-01 f.22009.0.6 -1.547356e+00 f.22009.0.7 -2.431073e+00 f.22009.0.8 1.103849e+00 f.22009.0.9 5.769770e-01 f.22009.0.10 1.965683e-01 dtype: float64	rs2942194	2.1451320904851819e-13	True
3	FAST_L_Planum_Temporale	12.914137214912262	2.6273076300104458e-06	2.0	0.2978226729079311	0.2907520964157148	0.2901575792788559	0.2835684402048885	const 3238.778873 Prob_Class_0 -7266.147443 Prob_Class_2 4141.959694 Age_c -6.558829 Age2 0.143868 age_sex -2.718228 Sex_num 166.490159 date_c -0.000081 date_c2 -0.000013 head_volume -1637.608712 Table_position 0.188734 X_brain_position 2.139642 Y_brain_position -5.511575 Z_brain_position 0.396597 rfMRI_head_motion -341.222682 tfMRI_head_motion -147.463799 Assessment_centre_11026.0 39.916383 Assessment_centre_11027.0 66.523884 Assessment_centre_11028.0 -117.652934 f.22009.0.1 -1.812046 f.22009.0.2 0.658958 f.22009.0.3 -6.331514 f.22009.0.4 3.402907 f.22009.0.5 -0.845208 f.22009.0.6 7.541209 f.22009.0.7 -3.694637 f.22009.0.8 -4.547660 f.22009.0.9 0.201715 f.22009.0.10 4.844535 dtype: float64	const 3597.032735 Age_c -9.165264 Age2 0.143824 age_sex -2.515062 Sex_num 143.029945 date_c -0.010823 date_c2 -0.000006 head_volume -1615.942296 Table_position -0.670091 X_brain_position 2.202137 Y_brain_position -3.894230 Z_brain_position -0.682910 rfMRI_head_motion -351.816163 tfMRI_head_motion -185.868025 Assessment_centre_11026.0 23.096188 Assessment_centre_11027.0 51.097102 Assessment_centre_11028.0 -140.078401 f.22009.0.1 -2.111496 f.22009.0.2 0.456237 f.22009.0.3 -6.048892 f.22009.0.4 3.253378 f.22009.0.5 -0.701188 f.22009.0.6 6.341313 f.22009.0.7 -3.358474 f.22009.0.8 -4.268601 f.22009.0.9 0.239555 f.22009.0.10 5.444897 dtype: float64	rs2942194	5.717727983921882e-06	True
3	FAST_R_Planum_Temporale	8.01526581752124	0.000338724622533	2.0	0.3354813488934074	0.3313282934319492	0.3282273441249924	0.3245556154534649	const 3241.026605 Prob_Class_0 -4043.517725 Prob_Class_2 1913.837364 Age_c -9.042272 Age2 0.050838 age_sex 1.946286 Sex_num 72.802179 date_c 0.002645 date_c2 -0.000004 head_volume -1282.489854 Table_position 0.457408 X_brain_position 0.516582 Y_brain_position -1.567914 Z_brain_position 0.847220 rfMRI_head_motion -378.530748 tfMRI_head_motion 174.749621 Assessment_centre_11026.0 71.741559 Assessment_centre_11027.0 55.013909 Assessment_centre_11028.0 113.018059 f.22009.0.1 -1.643308 f.22009.0.2 -2.339643 f.22009.0.3 0.504495 f.22009.0.4 0.808572 f.22009.0.5 -0.965695 f.22009.0.6 0.455374 f.22009.0.7 -1.393796 f.22009.0.8 -2.913388 f.22009.0.9 -0.861257 f.22009.0.10 -0.751575 dtype: float64	const 3208.521844 Age_c -10.414597 Age2 0.049259 age_sex 2.039808 Sex_num 60.131684 date_c -0.002672 date_c2 -0.000002 head_volume -1265.725962 Table_position -0.052475 X_brain_position 0.503747 Y_brain_position -0.724856 Z_brain_position 0.236404 rfMRI_head_motion -386.717294 tfMRI_head_motion 152.822940 Assessment_centre_11026.0 62.012922 Assessment_centre_11027.0 46.451105 Assessment_centre_11028.0 100.529399 f.22009.0.1 -1.755328 f.22009.0.2 -2.376656 f.22009.0.3 0.662869 f.22009.0.4 0.767913 f.22009.0.5 -0.910193 f.22009.0.6 -0.156563 f.22009.0.7 -1.269309 f.22009.0.8 -2.827583 f.22009.0.9 -0.850395 f.22009.0.10 -0.483025 dtype: float64	rs2942194	0.0005598942190029767	True
3	FAST_L_Supracalcarine_Cortex	18.18450933955381	1.4389076704561073e-08	2.0	0.2301075534225285	0.2191912833365714	0.2217032694053086	0.211282819513724	const 1243.017626 Prob_Class_0 -2705.819862 Prob_Class_2 819.297475 Age_c -1.391932 Age2 0.047781 age_sex 0.415970 Sex_num 3.981901 date_c 0.009767 date_c2 0.000007 head_volume -431.852577 Table_position 0.177335 X_brain_position -0.409747 Y_brain_position -2.564220 Z_brain_position -0.156176 rfMRI_head_motion 42.242437 tfMRI_head_motion -20.535225 Assessment_centre_11026.0 14.757634 Assessment_centre_11027.0 10.030781 Assessment_centre_11028.0 29.370763 f.22009.0.1 0.456489 f.22009.0.2 1.447559 f.22009.0.3 1.146612 f.22009.0.4 -2.031899 f.22009.0.5 1.053165 f.22009.0.6 -1.524525 f.22009.0.7 -0.076278 f.22009.0.8 0.105380 f.22009.0.9 0.052062 f.22009.0.10 0.939422 dtype: float64	const 947.730097 Age_c -2.218096 Age2 0.044891 age_sex 0.455504 Sex_num -4.042908 date_c 0.006990 date_c2 0.000007 head_volume -415.081960 Table_position -0.201564 X_brain_position -0.474505 Y_brain_position -2.067279 Z_brain_position -0.576814 rfMRI_head_motion 34.061022 tfMRI_head_motion -35.863004 Assessment_centre_11026.0 7.812854 Assessment_centre_11027.0 4.326725 Assessment_centre_11028.0 21.002843 f.22009.0.1 0.445964 f.22009.0.2 1.512210 f.22009.0.3 1.253889 f.22009.0.4 -2.008908 f.22009.0.5 1.061233 f.22009.0.6 -1.868201 f.22009.0.7 -0.066805 f.22009.0.8 0.080823 f.22009.0.9 0.047302 f.22009.0.10 1.041806 dtype: float64	rs2942194	4.121936383489984e-08	True
3	FAST_R_Supracalcarine_Cortex	37.1100108295326	1.294487654932254e-16	2.0	0.2507147938867472	0.2290337162155804	0.2425354622020802	0.2212249420128554	const 1.747867e+03 Prob_Class_0 -5.017967e+03 Prob_Class_2 1.870630e+03 Age_c -1.992605e+00 Age2 8.064027e-02 age_sex 8.138532e-01 Sex_num 3.623181e+00 date_c 1.286290e-02 date_c2 -8.942690e-07 head_volume -6.329984e+02 Table_position 4.768473e-01 X_brain_position -7.334066e-01 Y_brain_position -3.204235e+00 Z_brain_position 4.653868e-01 rfMRI_head_motion 1.109954e+02 tfMRI_head_motion -4.697982e+01 Assessment_centre_11026.0 1.339854e+01 Assessment_centre_11027.0 1.002351e+01 Assessment_centre_11028.0 -3.098594e+01 f.22009.0.1 -2.464702e+00 f.22009.0.2 1.276326e-01 f.22009.0.3 2.445084e+00 f.22009.0.4 -1.966076e+00 f.22009.0.5 9.906950e-01 f.22009.0.6 -2.512560e+00 f.22009.0.7 3.078609e-01 f.22009.0.8 1.349569e+00 f.22009.0.9 -1.570060e-01 f.22009.0.10 1.233257e+00 dtype: float64	const 1.408483e+03 Age_c -3.594891e+00 Age2 7.667619e-02 age_sex 9.047156e-01 Sex_num -1.160448e+01 date_c 7.118123e-03 date_c2 3.616159e-07 head_volume -6.061241e+02 Table_position -1.971270e-01 X_brain_position -8.107416e-01 Y_brain_position -2.231488e+00 Z_brain_position -3.056351e-01 rfMRI_head_motion 9.788070e+01 tfMRI_head_motion -7.490670e+01 Assessment_centre_11026.0 8.502376e-01 Assessment_centre_11027.0 -5.744714e-01 Assessment_centre_11028.0 -4.649609e+01 f.22009.0.1 -2.533273e+00 f.22009.0.2 1.794589e-01 f.22009.0.3 2.643043e+00 f.22009.0.4 -1.961654e+00 f.22009.0.5 1.027789e+00 f.22009.0.6 -3.200013e+00 f.22009.0.7 3.816323e-01 f.22009.0.8 1.366432e+00 f.22009.0.9 -1.566761e-01 f.22009.0.10 1.481990e+00 dtype: float64	rs2942194	8.154774983696146e-16	True
3	FAST_L_Occipital_Pole	77.7623844424904	1.6311118276908227e-33	2.0	0.3297349607714402	0.2890944869633683	0.3224182273997446	0.2818940415644776	const 29508.780479 Prob_Class_0 -65878.442066 Prob_Class_2 15106.096557 Age_c -26.549657 Age2 -0.279969 age_sex -17.402575 Sex_num 296.645373 date_c 0.077673 date_c2 0.000012 head_volume -5294.211215 Table_position 12.841412 X_brain_position 17.004506 Y_brain_position -33.618612 Z_brain_position 8.391015 rfMRI_head_motion 198.809874 tfMRI_head_motion 136.459431 Assessment_centre_11026.0 301.185532 Assessment_centre_11027.0 97.012344 Assessment_centre_11028.0 908.008526 f.22009.0.1 -9.609204 f.22009.0.2 -8.502186 f.22009.0.3 26.858538 f.22009.0.4 30.975050 f.22009.0.5 -1.982428 f.22009.0.6 -1.216251 f.22009.0.7 14.928410 f.22009.0.8 1.135508 f.22009.0.9 7.366134 f.22009.0.10 -10.061802 dtype: float64	const 19449.285661 Age_c -45.697197 Age2 -0.369580 age_sex -16.681868 Sex_num 106.029152 date_c 0.018235 date_c2 -0.000009 head_volume -4827.635443 Table_position 3.220790 X_brain_position 14.838495 Y_brain_position -22.224855 Z_brain_position -1.975072 rfMRI_head_motion -28.746422 tfMRI_head_motion -243.597859 Assessment_centre_11026.0 127.541015 Assessment_centre_11027.0 -41.591641 Assessment_centre_11028.0 704.161678 f.22009.0.1 -9.189359 f.22009.0.2 -5.989857 f.22009.0.3 29.484002 f.22009.0.4 32.061523 f.22009.0.5 -2.091042 f.22009.0.6 -8.893117 f.22009.0.7 14.384380 f.22009.0.8 -0.322518 f.22009.0.9 7.124053 f.22009.0.10 -8.380402 dtype: float64	rs2942194	2.743613740936358e-32	True
3	FAST_R_Occipital_Pole	82.68160156862183	1.5916942149857694e-35	2.0	0.3680655392295963	0.3273253027361067	0.3611672293264496	0.3205120802472632	const 20261.519557 Prob_Class_0 -63954.402107 Prob_Class_2 15303.140882 Age_c -22.320444 Age2 0.009201 age_sex -15.239005 Sex_num 523.070684 date_c 0.087426 date_c2 -0.000005 head_volume -5111.757138 Table_position 5.939835 X_brain_position -2.173984 Y_brain_position -20.951163 Z_brain_position 1.554643 rfMRI_head_motion 907.432557 tfMRI_head_motion -229.188319 Assessment_centre_11026.0 234.267351 Assessment_centre_11027.0 160.542246 Assessment_centre_11028.0 257.076966 f.22009.0.1 -3.619551 f.22009.0.2 -0.538255 f.22009.0.3 22.632277 f.22009.0.4 24.022820 f.22009.0.5 -0.314743 f.22009.0.6 10.021665 f.22009.0.7 13.808082 f.22009.0.8 -7.991788 f.22009.0.9 -5.353660 f.22009.0.10 -9.795168 dtype: float64	const 10874.195237 Age_c -41.036246 Age2 -0.075255 age_sex -14.507465 Sex_num 337.393627 date_c 0.028645 date_c2 -0.000023 head_volume -4666.488931 Table_position -3.347659 X_brain_position -4.199038 Y_brain_position -9.797199 Z_brain_position -8.492237 rfMRI_head_motion 690.261480 tfMRI_head_motion -597.239652 Assessment_centre_11026.0 66.295477 Assessment_centre_11027.0 25.950413 Assessment_centre_11028.0 59.198624 f.22009.0.1 -3.301099 f.22009.0.2 1.777009 f.22009.0.3 25.179269 f.22009.0.4 25.008123 f.22009.0.5 -0.379969 f.22009.0.6 2.477967 f.22009.0.7 13.382067 f.22009.0.8 -9.293837 f.22009.0.9 -5.572032 f.22009.0.10 -8.055916 dtype: float64	rs2942194	2.924793851626512e-34	True
3	FAST_L_Thalamus	13.244425995632518	1.8945951867908888e-06	2.0	0.2292993025071534	0.2213402472613629	0.2208861954779918	0.2134535493372473	const 5500.302535 Prob_Class_0 -5707.196990 Prob_Class_2 -410.797149 Age_c -5.458387 Age2 -0.288662 age_sex 3.274633 Sex_num 24.660540 date_c -0.006414 date_c2 0.000011 head_volume -1052.054970 Table_position 0.674125 X_brain_position 1.990908 Y_brain_position -0.277581 Z_brain_position 0.002585 rfMRI_head_motion 38.960457 tfMRI_head_motion -141.303517 Assessment_centre_11026.0 15.896272 Assessment_centre_11027.0 19.681475 Assessment_centre_11028.0 33.384979 f.22009.0.1 -1.739125 f.22009.0.2 -1.737417 f.22009.0.3 1.919801 f.22009.0.4 -1.405468 f.22009.0.5 -1.703947 f.22009.0.6 1.006816 f.22009.0.7 4.997288 f.22009.0.8 3.423761 f.22009.0.9 -0.233321 f.22009.0.10 -1.763437 dtype: float64	const 3609.441901 Age_c -6.773725 Age2 -0.303259 age_sex 3.251176 Sex_num 9.838819 date_c -0.008656 date_c2 0.000003 head_volume -990.941491 Table_position -0.299825 X_brain_position 1.593938 Y_brain_position 0.459007 Z_brain_position -0.939786 rfMRI_head_motion 9.172815 tfMRI_head_motion -176.669706 Assessment_centre_11026.0 -0.766638 Assessment_centre_11027.0 7.770630 Assessment_centre_11028.0 15.684930 f.22009.0.1 -1.462621 f.22009.0.2 -1.186528 f.22009.0.3 2.152082 f.22009.0.4 -1.124270 f.22009.0.5 -1.821699 f.22009.0.6 0.587029 f.22009.0.7 4.675016 f.22009.0.8 2.991952 f.22009.0.9 -0.299117 f.22009.0.10 -1.905931 dtype: float64	rs2942194	4.204040283689783e-06	True
3	FAST_L_Caudate	13.980168963701525	9.148357643425802e-07	2.0	0.1649557046538299	0.1558531234911675	0.1558402113712986	0.1473031356496289	const 10362.694665 Prob_Class_0 -16404.411593 Prob_Class_2 3073.601838 Age_c 22.060919 Age2 0.635871 age_sex -1.824477 Sex_num -68.272577 date_c 0.005027 date_c2 -0.000027 head_volume -2427.498738 Table_position 3.675251 X_brain_position 1.180242 Y_brain_position -2.351820 Z_brain_position 3.660458 rfMRI_head_motion 23.514490 tfMRI_head_motion -157.902377 Assessment_centre_11026.0 49.685602 Assessment_centre_11027.0 42.992738 Assessment_centre_11028.0 -151.533495 f.22009.0.1 -2.169111 f.22009.0.2 -19.008970 f.22009.0.3 4.187563 f.22009.0.4 -0.808236 f.22009.0.5 1.383159 f.22009.0.6 -9.240171 f.22009.0.7 -5.696159 f.22009.0.8 -6.304337 f.22009.0.9 2.315749 f.22009.0.10 -1.854850 dtype: float64	const 7449.914476 Age_c 17.430403 Age2 0.610823 age_sex -1.679380 Sex_num -115.061086 date_c -0.008610 date_c2 -0.000035 head_volume -2303.037164 Table_position 1.223404 X_brain_position 0.557131 Y_brain_position 0.385125 Z_brain_position 1.061457 rfMRI_head_motion -37.180020 tfMRI_head_motion -253.517212 Assessment_centre_11026.0 5.798275 Assessment_centre_11027.0 8.517618 Assessment_centre_11028.0 -202.309603 f.22009.0.1 -1.968487 f.22009.0.2 -18.250042 f.22009.0.3 4.843263 f.22009.0.4 -0.462843 f.22009.0.5 1.312764 f.22009.0.6 -11.053653 f.22009.0.7 -5.941714 f.22009.0.8 -6.789631 f.22009.0.9 2.237534 f.22009.0.10 -1.551458 dtype: float64	rs2942194	2.1153763179722685e-06	True
3	FAST_R_Caudate	10.561759271087388	2.703151913198844e-05	2.0	0.1873766768455381	0.1806844882161202	0.1785059349163666	0.1723860062112971	const 10125.731318 Prob_Class_0 -14670.789621 Prob_Class_2 2668.435449 Age_c 22.961717 Age2 0.659650 age_sex -0.154812 Sex_num -72.147105 date_c 0.030250 date_c2 -0.000014 head_volume -2603.552548 Table_position 3.067732 X_brain_position 11.140620 Y_brain_position -2.155504 Z_brain_position 3.197538 rfMRI_head_motion 144.675498 tfMRI_head_motion -299.897008 Assessment_centre_11026.0 94.122020 Assessment_centre_11027.0 45.707463 Assessment_centre_11028.0 -233.488757 f.22009.0.1 -5.804402 f.22009.0.2 -16.012004 f.22009.0.3 4.824822 f.22009.0.4 -2.012747 f.22009.0.5 1.761730 f.22009.0.6 -6.985839 f.22009.0.7 -2.965103 f.22009.0.8 -8.155474 f.22009.0.9 4.750643 f.22009.0.10 -3.947498 dtype: float64	const 7473.140657 Age_c 18.836604 Age2 0.636930 age_sex -0.029063 Sex_num -113.911940 date_c 0.018189 date_c2 -0.000022 head_volume -2491.277160 Table_position 0.868432 X_brain_position 10.573579 Y_brain_position 0.280495 Z_brain_position 0.871129 rfMRI_head_motion 89.924464 tfMRI_head_motion -385.521308 Assessment_centre_11026.0 54.797031 Assessment_centre_11027.0 14.880202 Assessment_centre_11028.0 -278.900719 f.22009.0.1 -5.613760 f.22009.0.2 -15.317709 f.22009.0.3 5.411454 f.22009.0.4 -1.695114 f.22009.0.5 1.693712 f.22009.0.6 -8.596210 f.22009.0.7 -3.197564 f.22009.0.8 -8.603758 f.22009.0.9 4.678599 f.22009.0.10 -3.689634 dtype: float64	rs2942194	5.176919973895802e-05	True
3	FAST_L_Putamen	3.647474481383744	0.0261920978436935	2.0	0.090380255640147	0.0877932655385366	0.0804506833820278	0.0785539297005942	const 2656.860624 Prob_Class_0 -4949.205837 Prob_Class_2 -436.243822 Age_c 2.579709 Age2 -0.255365 age_sex -6.257850 Sex_num 71.687989 date_c 0.014372 date_c2 -0.000009 head_volume -751.856573 Table_position -0.804560 X_brain_position -2.665324 Y_brain_position -0.665518 Z_brain_position 0.101034 rfMRI_head_motion -317.752504 tfMRI_head_motion -312.721141 Assessment_centre_11026.0 120.016016 Assessment_centre_11027.0 70.543268 Assessment_centre_11028.0 22.001689 f.22009.0.1 1.832126 f.22009.0.2 0.671273 f.22009.0.3 -4.725436 f.22009.0.4 1.223972 f.22009.0.5 -0.377890 f.22009.0.6 -4.873207 f.22009.0.7 -7.383703 f.22009.0.8 2.596263 f.22009.0.9 -0.083134 f.22009.0.10 2.294861 dtype: float64	const 969.699958 Age_c 1.455046 Age2 -0.268342 age_sex -6.282187 Sex_num 58.913506 date_c 0.012563 date_c2 -0.000017 head_volume -697.896940 Table_position -1.655694 X_brain_position -3.019311 Y_brain_position -0.038414 Z_brain_position -0.718241 rfMRI_head_motion -344.052688 tfMRI_head_motion -343.503810 Assessment_centre_11026.0 105.490797 Assessment_centre_11027.0 60.218842 Assessment_centre_11028.0 6.650564 f.22009.0.1 2.083079 f.22009.0.2 1.164502 f.22009.0.3 -4.523780 f.22009.0.4 1.476528 f.22009.0.5 -0.485045 f.22009.0.6 -5.225828 f.22009.0.7 -7.675975 f.22009.0.8 2.207590 f.22009.0.9 -0.142277 f.22009.0.10 2.157884 dtype: float64	rs2942194	0.033072018835101254	True
3	FAST_R_Putamen	4.739568960745251	0.0088191236584053	2.0	0.1119078847190446	0.1086258778388354	0.1022133119206561	0.0995975462548112	const 7654.597126 Prob_Class_0 -6263.570210 Prob_Class_2 -29.437333 Age_c 0.711520 Age2 -0.316990 age_sex -6.699769 Sex_num 88.855672 date_c 0.013461 date_c2 -0.000013 head_volume -833.590677 Table_position 3.540280 X_brain_position 5.148040 Y_brain_position 1.388293 Z_brain_position 3.779715 rfMRI_head_motion -224.492913 tfMRI_head_motion -707.304595 Assessment_centre_11026.0 75.684367 Assessment_centre_11027.0 40.572390 Assessment_centre_11028.0 -47.125315 f.22009.0.1 0.318735 f.22009.0.2 5.029255 f.22009.0.3 -2.745040 f.22009.0.4 5.261919 f.22009.0.5 -2.683926 f.22009.0.6 -8.560777 f.22009.0.7 -1.529197 f.22009.0.8 4.859855 f.22009.0.9 -1.711869 f.22009.0.10 2.673988 dtype: float64	const 5829.233435 Age_c -0.816218 Age2 -0.331335 age_sex -6.704461 Sex_num 72.174415 date_c 0.010288 date_c2 -0.000021 head_volume -771.590892 Table_position 2.505815 X_brain_position 4.763672 Y_brain_position 2.258076 Z_brain_position 2.756341 rfMRI_head_motion -254.715530 tfMRI_head_motion -745.520269 Assessment_centre_11026.0 57.794006 Assessment_centre_11027.0 27.476696 Assessment_centre_11028.0 -66.540988 f.22009.0.1 0.563342 f.22009.0.2 5.552177 f.22009.0.3 -2.491299 f.22009.0.4 5.524682 f.22009.0.5 -2.786605 f.22009.0.6 -9.081600 f.22009.0.7 -1.815454 f.22009.0.8 4.460822 f.22009.0.9 -1.773094 f.22009.0.10 2.588223 dtype: float64	rs2942194	0.011934288220959658	True
3	FAST_L_Hippocampus	13.2325146813704	1.917063927441789e-06	2.0	0.4104749986789643	0.4043924269557553	0.404039638040762	0.398359783052697	const 7440.423626 Prob_Class_0 -7064.400780 Prob_Class_2 2344.917420 Age_c -10.926971 Age2 -0.641444 age_sex -1.912829 Sex_num 52.440156 date_c 0.002590 date_c2 -0.000021 head_volume -1926.534087 Table_position 0.875977 X_brain_position -3.185071 Y_brain_position -2.973637 Z_brain_position 0.740836 rfMRI_head_motion -242.007223 tfMRI_head_motion -447.196211 Assessment_centre_11026.0 35.267711 Assessment_centre_11027.0 48.559924 Assessment_centre_11028.0 61.170741 f.22009.0.1 1.563182 f.22009.0.2 -7.361042 f.22009.0.3 1.156828 f.22009.0.4 -3.033446 f.22009.0.5 0.233481 f.22009.0.6 -6.740781 f.22009.0.7 -0.657931 f.22009.0.8 -2.470032 f.22009.0.9 2.055014 f.22009.0.10 -0.383359 dtype: float64	const 6791.538179 Age_c -13.125058 Age2 -0.648172 age_sex -1.799328 Sex_num 31.286281 date_c -0.005010 date_c2 -0.000020 head_volume -1885.226751 Table_position -0.096438 X_brain_position -3.329078 Y_brain_position -1.646223 Z_brain_position -0.352066 rfMRI_head_motion -262.161196 tfMRI_head_motion -486.921967 Assessment_centre_11026.0 17.330096 Assessment_centre_11027.0 33.656095 Assessment_centre_11028.0 39.328463 f.22009.0.1 1.506950 f.22009.0.2 -7.232149 f.22009.0.3 1.436329 f.22009.0.4 -2.995821 f.22009.0.5 0.267518 f.22009.0.6 -7.667424 f.22009.0.7 -0.600254 f.22009.0.8 -2.497566 f.22009.0.9 2.047955 f.22009.0.10 -0.081552 dtype: float64	rs2942194	4.251500799194772e-06	True
3	FAST_R_Hippocampus	14.862013573127982	3.824911704641411e-07	2.0	0.4015151049620129	0.3945796736689394	0.3949819365171538	0.3884476407571328	const 8831.608751 Prob_Class_0 -7977.505584 Prob_Class_2 2507.678473 Age_c -10.569563 Age2 -0.761349 age_sex -3.004779 Sex_num 53.585420 date_c 0.023161 date_c2 -0.000011 head_volume -2030.028615 Table_position 1.839332 X_brain_position -2.027444 Y_brain_position -3.574386 Z_brain_position 1.832224 rfMRI_head_motion -147.890871 tfMRI_head_motion -341.025124 Assessment_centre_11026.0 14.619544 Assessment_centre_11027.0 32.137393 Assessment_centre_11028.0 129.758731 f.22009.0.1 2.760744 f.22009.0.2 -5.926889 f.22009.0.3 3.489369 f.22009.0.4 -1.911747 f.22009.0.5 -0.966045 f.22009.0.6 -1.913295 f.22009.0.7 -0.422294 f.22009.0.8 0.562872 f.22009.0.9 -1.015668 f.22009.0.10 -3.349747 dtype: float64	const 8015.657888 Age_c -13.023732 Age2 -0.769504 age_sex -2.883616 Sex_num 29.835384 date_c 0.014817 date_c2 -0.000011 head_volume -1981.693327 Table_position 0.729761 X_brain_position -2.207148 Y_brain_position -2.095840 Z_brain_position 0.594441 rfMRI_head_motion -171.471990 tfMRI_head_motion -386.084822 Assessment_centre_11026.0 -5.768773 Assessment_centre_11027.0 15.315072 Assessment_centre_11028.0 105.089950 f.22009.0.1 2.716841 f.22009.0.2 -5.754140 f.22009.0.3 3.805392 f.22009.0.4 -1.853991 f.22009.0.5 -0.936450 f.22009.0.6 -2.939693 f.22009.0.7 -0.379616 f.22009.0.8 0.506847 f.22009.0.9 -1.027297 f.22009.0.10 -3.032446 dtype: float64	rs2942194	9.245180833621097e-07	True
3	FAST_L_Amygdala	19.44476918121268	4.155490531581069e-09	2.0	0.4357094312587807	0.4271538758121466	0.4295495342120929	0.4213517724896362	const 3961.671236 Prob_Class_0 -5300.236859 Prob_Class_2 948.424438 Age_c -9.985421 Age2 -0.440199 age_sex 0.078540 Sex_num 43.548435 date_c 0.009798 date_c2 -0.000004 head_volume -1026.718790 Table_position 0.536354 X_brain_position -1.833578 Y_brain_position -1.955433 Z_brain_position 0.671470 rfMRI_head_motion -504.899439 tfMRI_head_motion -149.581848 Assessment_centre_11026.0 70.663635 Assessment_centre_11027.0 63.563146 Assessment_centre_11028.0 31.839848 f.22009.0.1 0.915546 f.22009.0.2 -2.097167 f.22009.0.3 -0.415256 f.22009.0.4 -3.057984 f.22009.0.5 -0.069731 f.22009.0.6 -2.319536 f.22009.0.7 -2.474141 f.22009.0.8 2.741032 f.22009.0.9 -0.904195 f.22009.0.10 1.551191 dtype: float64	const 2994.085824 Age_c -11.472613 Age2 -0.448469 age_sex 0.123190 Sex_num 28.475081 date_c 0.005467 date_c2 -0.000006 head_volume -985.968120 Table_position -0.259481 X_brain_position -2.040340 Y_brain_position -1.077635 Z_brain_position -0.169414 rfMRI_head_motion -524.771328 tfMRI_head_motion -180.538222 Assessment_centre_11026.0 56.441656 Assessment_centre_11027.0 52.426806 Assessment_centre_11028.0 15.433129 f.22009.0.1 0.986603 f.22009.0.2 -1.843306 f.22009.0.3 -0.203275 f.22009.0.4 -2.941530 f.22009.0.5 -0.095289 f.22009.0.6 -2.899100 f.22009.0.7 -2.560624 f.22009.0.8 2.576301 f.22009.0.9 -0.930630 f.22009.0.10 1.641733 dtype: float64	rs2942194	1.2665332764676387e-08	True
3	FAST_R_Amygdala	42.67373380305655	5.870719021585504e-19	2.0	0.4600084567316291	0.4420408502027121	0.454113812204723	0.4363895304151276	const 6006.994053 Prob_Class_0 -8107.342914 Prob_Class_2 2373.302001 Age_c -10.324337 Age2 -0.404208 age_sex -0.307315 Sex_num 23.219109 date_c 0.012947 date_c2 -0.000005 head_volume -1249.161784 Table_position 2.273992 X_brain_position 2.266550 Y_brain_position -3.069089 Z_brain_position 2.044312 rfMRI_head_motion -496.065936 tfMRI_head_motion -139.739981 Assessment_centre_11026.0 56.158611 Assessment_centre_11027.0 27.882441 Assessment_centre_11028.0 125.094667 f.22009.0.1 -0.017779 f.22009.0.2 -1.933023 f.22009.0.3 -2.687945 f.22009.0.4 -4.219264 f.22009.0.5 -1.438758 f.22009.0.6 -0.451525 f.22009.0.7 -3.326122 f.22009.0.8 3.556803 f.22009.0.9 -1.308109 f.22009.0.10 3.080560 dtype: float64	const 5073.902346 Age_c -12.783455 Age2 -0.413192 age_sex -0.192932 Sex_num -0.745100 date_c 0.004763 date_c2 -0.000005 head_volume -1197.931495 Table_position 1.132048 X_brain_position 2.062595 Y_brain_position -1.592000 Z_brain_position 0.781867 rfMRI_head_motion -521.057238 tfMRI_head_motion -185.781746 Assessment_centre_11026.0 35.273442 Assessment_centre_11027.0 10.796185 Assessment_centre_11028.0 100.020281 f.22009.0.1 -0.037931 f.22009.0.2 -1.723510 f.22009.0.3 -2.366287 f.22009.0.4 -4.141508 f.22009.0.5 -1.419720 f.22009.0.6 -1.469639 f.22009.0.7 -3.310782 f.22009.0.8 3.468740 f.22009.0.9 -1.324495 f.22009.0.10 3.373665 dtype: float64	rs2942194	4.418193129820372e-18	True
3	FAST_L_Ventral_Striatum	18.737086575475143	8.345589979439217e-09	2.0	0.3512992869259401	0.3418218901053232	0.3442179536058335	0.3351554970950928	const 1639.558341 Prob_Class_0 -2701.395829 Prob_Class_2 33.661330 Age_c -5.284041 Age2 -0.125736 age_sex -1.055584 Sex_num 5.731157 date_c 0.005019 date_c2 0.000003 head_volume -417.919521 Table_position 0.262845 X_brain_position -0.717563 Y_brain_position 0.080041 Z_brain_position 0.347520 rfMRI_head_motion -129.595171 tfMRI_head_motion -85.795950 Assessment_centre_11026.0 23.531929 Assessment_centre_11027.0 26.902454 Assessment_centre_11028.0 15.414543 f.22009.0.1 1.536939 f.22009.0.2 1.412571 f.22009.0.3 -0.412998 f.22009.0.4 -0.246572 f.22009.0.5 -0.093718 f.22009.0.6 -0.439673 f.22009.0.7 -0.603271 f.22009.0.8 1.129699 f.22009.0.9 0.283688 f.22009.0.10 0.189721 dtype: float64	const 8.797856e+02 Age_c -5.952195e+00 Age2 -1.317388e-01 age_sex -1.055292e+00 Sex_num -1.508862e+00 date_c 3.572627e-03 date_c2 -3.069388e-07 head_volume -3.917377e+02 Table_position -1.795183e-01 X_brain_position -8.776921e-01 Y_brain_position 4.619193e-01 Z_brain_position -9.265278e-02 rfMRI_head_motion -1.423582e+02 tfMRI_head_motion -1.022121e+02 Assessment_centre_11026.0 1.585972e+01 Assessment_centre_11027.0 2.125184e+01 Assessment_centre_11028.0 7.041905e+00 f.22009.0.1 1.635961e+00 f.22009.0.2 1.629116e+00 f.22009.0.3 -3.036930e-01 f.22009.0.4 -1.382897e-01 f.22009.0.5 -1.350817e-01 f.22009.0.6 -6.709103e-01 f.22009.0.7 -7.193118e-01 f.22009.0.8 9.658378e-01 f.22009.0.9 2.584908e-01 f.22009.0.10 1.605011e-01 dtype: float64	rs2942194	2.4568617920024503e-08	True
3	FAST_R_Ventral_Striatum	12.914157202461828	2.6272556405962827e-06	2.0	0.3474555908663747	0.3408847830058373	0.340332299070764	0.3342088984550589	const 1853.962822 Prob_Class_0 -2216.930976 Prob_Class_2 -6.058466 Age_c -4.783611 Age2 -0.124431 age_sex -0.854099 Sex_num 9.527394 date_c 0.002978 date_c2 -0.000002 head_volume -425.117422 Table_position 0.460279 X_brain_position 1.527714 Y_brain_position 0.384584 Z_brain_position 0.551400 rfMRI_head_motion -86.299290 tfMRI_head_motion -133.577992 Assessment_centre_11026.0 24.362433 Assessment_centre_11027.0 17.615522 Assessment_centre_11028.0 3.998093 f.22009.0.1 1.923680 f.22009.0.2 0.946456 f.22009.0.3 -1.322710 f.22009.0.4 -0.042991 f.22009.0.5 -0.229406 f.22009.0.6 -0.496450 f.22009.0.7 -0.497625 f.22009.0.8 0.707814 f.22009.0.9 -0.107728 f.22009.0.10 0.002599 dtype: float64	const 1210.477910 Age_c -5.325211 Age2 -0.129491 age_sex -0.855542 Sex_num 3.618931 date_c 0.001847 date_c2 -0.000005 head_volume -403.225666 Table_position 0.094496 X_brain_position 1.392201 Y_brain_position 0.693071 Z_brain_position 0.189299 rfMRI_head_motion -96.970749 tfMRI_head_motion -147.097875 Assessment_centre_11026.0 18.034418 Assessment_centre_11027.0 12.980180 Assessment_centre_11028.0 -2.873797 f.22009.0.1 2.009648 f.22009.0.2 1.130694 f.22009.0.3 -1.232913 f.22009.0.4 0.049537 f.22009.0.5 -0.265473 f.22009.0.6 -0.681413 f.22009.0.7 -0.598245 f.22009.0.8 0.567355 f.22009.0.9 -0.129284 f.22009.0.10 -0.027026 dtype: float64	rs2942194	5.717727983921882e-06	True
3	Brain_Stem	138.217716876617	9.825012524638182e-58	2.0	0.3699618288981331	0.3020612927930107	0.3630842192330835	0.2949921823966797	const 16829.648242 Prob_Class_0 -47194.090785 Prob_Class_2 8743.913212 Age_c -32.379663 Age2 -0.384279 age_sex 4.338412 Sex_num 196.194922 date_c 0.006404 date_c2 0.000045 head_volume -2395.326668 Table_position 7.958476 X_brain_position 2.128902 Y_brain_position -10.548283 Z_brain_position 4.514105 rfMRI_head_motion 1258.643467 tfMRI_head_motion -193.096892 Assessment_centre_11026.0 -20.121193 Assessment_centre_11027.0 216.763306 Assessment_centre_11028.0 63.582350 f.22009.0.1 0.979569 f.22009.0.2 6.653885 f.22009.0.3 -4.340002 f.22009.0.4 -4.601770 f.22009.0.5 -1.955075 f.22009.0.6 4.776978 f.22009.0.7 -2.436867 f.22009.0.8 6.619690 f.22009.0.9 -1.225219 f.22009.0.10 -1.144578 dtype: float64	const 8391.387551 Age_c -45.681571 Age2 -0.456732 age_sex 4.750919 Sex_num 61.685367 date_c -0.032663 date_c2 0.000021 head_volume -2036.075030 Table_position 0.896668 X_brain_position 0.324266 Y_brain_position -2.688686 Z_brain_position -2.965541 rfMRI_head_motion 1083.453012 tfMRI_head_motion -468.312546 Assessment_centre_11026.0 -146.474141 Assessment_centre_11027.0 117.586877 Assessment_centre_11028.0 -82.498487 f.22009.0.1 1.570513 f.22009.0.2 8.856359 f.22009.0.3 -2.453330 f.22009.0.4 -3.597379 f.22009.0.5 -2.163806 f.22009.0.6 -0.426193 f.22009.0.7 -3.159082 f.22009.0.8 5.206025 f.22009.0.9 -1.452807 f.22009.0.10 -0.288265 dtype: float64	rs2942194	3.7838795789604582e-56	True
3	FAST_L_I_IV_Cerebellum	7.524590390648441	0.0005516468456274	2.0	0.2309302189779287	0.2264179888929254	0.2225349153254462	0.2185827211528459	const 3416.424541 Prob_Class_0 -4493.123568 Prob_Class_2 567.236056 Age_c -6.639456 Age2 -0.366168 age_sex -4.464339 Sex_num 23.308947 date_c 0.002568 date_c2 -0.000002 head_volume -785.092408 Table_position 0.273087 X_brain_position -2.807102 Y_brain_position -1.884039 Z_brain_position -1.669882 rfMRI_head_motion -232.895283 tfMRI_head_motion -169.094861 Assessment_centre_11026.0 8.938528 Assessment_centre_11027.0 33.212719 Assessment_centre_11028.0 49.763631 f.22009.0.1 -1.033654 f.22009.0.2 -0.120979 f.22009.0.3 -0.581582 f.22009.0.4 0.070855 f.22009.0.5 0.678827 f.22009.0.6 -1.181625 f.22009.0.7 0.769287 f.22009.0.8 4.990621 f.22009.0.9 1.848697 f.22009.0.10 2.356042 dtype: float64	const 2455.817230 Age_c -7.852889 Age2 -0.374120 age_sex -4.438315 Sex_num 10.763896 date_c -0.000703 date_c2 -0.000006 head_volume -747.697869 Table_position -0.420906 X_brain_position -3.011201 Y_brain_position -1.174401 Z_brain_position -2.388822 rfMRI_head_motion -251.128241 tfMRI_head_motion -195.673349 Assessment_centre_11026.0 -3.340771 Assessment_centre_11027.0 23.785526 Assessment_centre_11028.0 35.849751 f.22009.0.1 -0.940353 f.22009.0.2 0.140110 f.22009.0.3 -0.401216 f.22009.0.4 0.195335 f.22009.0.5 0.642243 f.22009.0.6 -1.639160 f.22009.0.7 0.658088 f.22009.0.8 4.808910 f.22009.0.9 1.820116 f.22009.0.10 2.393119 dtype: float64	rs2942194	0.0008846044464013219	True
3	FAST_R_I_IV_Cerebellum	10.870679183798671	1.989848318656101e-05	2.0	0.2394220141070819	0.2329752310436108	0.2311194084131242	0.2252063786895531	const 4117.613975 Prob_Class_0 -5858.273987 Prob_Class_2 751.327434 Age_c -7.780965 Age2 -0.416915 age_sex -4.361844 Sex_num 26.708835 date_c 0.017857 date_c2 0.000011 head_volume -872.895313 Table_position 0.571671 X_brain_position -3.901601 Y_brain_position -2.186611 Z_brain_position -1.618696 rfMRI_head_motion -208.740950 tfMRI_head_motion -173.302149 Assessment_centre_11026.0 23.224192 Assessment_centre_11027.0 61.113563 Assessment_centre_11028.0 74.835833 f.22009.0.1 -1.736770 f.22009.0.2 3.888307 f.22009.0.3 1.094019 f.22009.0.4 -0.058079 f.22009.0.5 1.080028 f.22009.0.6 0.098885 f.22009.0.7 3.516977 f.22009.0.8 4.862581 f.22009.0.9 0.560238 f.22009.0.10 4.038670 dtype: float64	const 2872.108789 Age_c -9.365423 Age2 -0.427237 age_sex -4.327327 Sex_num 10.340649 date_c 0.013572 date_c2 0.000006 head_volume -824.280526 Table_position -0.332218 X_brain_position -4.166281 Y_brain_position -1.259652 Z_brain_position -2.555769 rfMRI_head_motion -232.444821 tfMRI_head_motion -207.939330 Assessment_centre_11026.0 7.225126 Assessment_centre_11027.0 48.821436 Assessment_centre_11028.0 56.694760 f.22009.0.1 -1.616761 f.22009.0.2 4.226447 f.22009.0.3 1.329153 f.22009.0.4 0.102943 f.22009.0.5 1.033068 f.22009.0.6 -0.499339 f.22009.0.7 3.373871 f.22009.0.8 4.627747 f.22009.0.9 0.523278 f.22009.0.10 4.088981 dtype: float64	rs2942194	3.885712930259185e-05	True
3	FAST_L_VI_Cerebellum	6.201126101724652	0.0020576670182267	2.0	0.3583670764498026	0.3552646618923343	0.3513628963876563	0.3487344247319138	const 15577.109448 Prob_Class_0 -11781.361664 Prob_Class_2 5245.603927 Age_c -44.397190 Age2 -1.178608 age_sex -7.736841 Sex_num -30.700905 date_c 0.088167 date_c2 0.000074 head_volume -3617.587697 Table_position 3.792734 X_brain_position -30.772744 Y_brain_position -22.812551 Z_brain_position -6.131695 rfMRI_head_motion -1067.462293 tfMRI_head_motion -1330.836670 Assessment_centre_11026.0 87.402148 Assessment_centre_11027.0 306.611110 Assessment_centre_11028.0 623.675146 f.22009.0.1 4.447677 f.22009.0.2 5.798667 f.22009.0.3 -6.886902 f.22009.0.4 -20.067045 f.22009.0.5 4.440384 f.22009.0.6 2.135483 f.22009.0.7 -3.089509 f.22009.0.8 -7.362402 f.22009.0.9 -3.051787 f.22009.0.10 5.473645 dtype: float64	const 15286.387804 Age_c -48.329611 Age2 -1.184522 age_sex -7.480868 Sex_num -67.292877 date_c 0.073236 date_c2 0.000081 head_volume -3564.764728 Table_position 2.280105 X_brain_position -30.850390 Y_brain_position -20.404345 Z_brain_position -7.919918 rfMRI_head_motion -1093.252042 tfMRI_head_motion -1395.192529 Assessment_centre_11026.0 58.744936 Assessment_centre_11027.0 281.680768 Assessment_centre_11028.0 587.279910 f.22009.0.1 4.167465 f.22009.0.2 5.754902 f.22009.0.3 -6.424526 f.22009.0.4 -20.149539 f.22009.0.5 4.581264 f.22009.0.6 0.399684 f.22009.0.7 -2.779706 f.22009.0.8 -7.171139 f.22009.0.9 -3.028758 f.22009.0.10 6.200693 dtype: float64	rs2942194	0.003043126694123503	True
3	FAST_vermis_VI_Cerebellum	3.5200690538947828	0.0297404525793586	2.0	0.1535907024856995	0.1512675686259654	0.1443511468013329	0.1426711357409927	const 2555.374001 Prob_Class_0 -2667.587533 Prob_Class_2 -31.839194 Age_c -5.994505 Age2 -0.334248 age_sex -3.034261 Sex_num -9.958207 date_c 0.002611 date_c2 0.000014 head_volume -449.269748 Table_position 0.054925 X_brain_position -3.124692 Y_brain_position -2.928537 Z_brain_position -1.638674 rfMRI_head_motion -117.372758 tfMRI_head_motion -181.036804 Assessment_centre_11026.0 12.463254 Assessment_centre_11027.0 22.161575 Assessment_centre_11028.0 29.820432 f.22009.0.1 -3.779883 f.22009.0.2 1.171538 f.22009.0.3 -0.155067 f.22009.0.4 1.228555 f.22009.0.5 -0.751210 f.22009.0.6 1.633125 f.22009.0.7 -5.671552 f.22009.0.8 0.825866 f.22009.0.9 -1.601499 f.22009.0.10 -2.849483 dtype: float64	const 1766.527913 Age_c -6.641298 Age2 -0.340434 age_sex -3.037224 Sex_num -17.043584 date_c 0.001293 date_c2 0.000011 head_volume -422.632412 Table_position -0.387220 X_brain_position -3.290740 Y_brain_position -2.560918 Z_brain_position -2.075015 rfMRI_head_motion -130.357333 tfMRI_head_motion -197.339852 Assessment_centre_11026.0 4.825759 Assessment_centre_11027.0 16.585345 Assessment_centre_11028.0 21.551052 f.22009.0.1 -3.673012 f.22009.0.2 1.397986 f.22009.0.3 -0.046947 f.22009.0.4 1.342563 f.22009.0.5 -0.796156 f.22009.0.6 1.414066 f.22009.0.7 -5.796555 f.22009.0.8 0.652493 f.22009.0.9 -1.628077 f.22009.0.10 -2.889244 dtype: float64	rs2942194	0.03730113483919299	True
3	FAST_R_VI_Cerebellum	9.765750562045282	5.954626427813103e-05	2.0	0.355500406511793	0.3505927868101591	0.3484649333665027	0.3440152303072624	const 14990.929498 Prob_Class_0 -13328.270363 Prob_Class_2 6957.281456 Age_c -40.405688 Age2 -1.248377 age_sex -9.125378 Sex_num -18.834976 date_c 0.074149 date_c2 0.000034 head_volume -3607.778308 Table_position 4.247432 X_brain_position -12.582119 Y_brain_position -20.415655 Z_brain_position -5.211619 rfMRI_head_motion -1065.125566 tfMRI_head_motion -1008.074781 Assessment_centre_11026.0 107.250298 Assessment_centre_11027.0 285.957771 Assessment_centre_11028.0 91.288549 f.22009.0.1 -0.086245 f.22009.0.2 2.888393 f.22009.0.3 -6.761297 f.22009.0.4 -9.166084 f.22009.0.5 -1.501273 f.22009.0.6 -6.720054 f.22009.0.7 -2.469952 f.22009.0.8 -0.943165 f.22009.0.9 -6.057917 f.22009.0.10 -6.026081 dtype: float64	const 15268.472437 Age_c -45.058765 Age2 -1.251002 age_sex -8.784697 Sex_num -61.237977 date_c 0.055527 date_c2 0.000045 head_volume -3560.329967 Table_position 2.619774 X_brain_position -12.545432 Y_brain_position -17.542238 Z_brain_position -7.208263 rfMRI_head_motion -1088.308511 tfMRI_head_motion -1079.428503 Assessment_centre_11026.0 75.793922 Assessment_centre_11027.0 257.696496 Assessment_centre_11028.0 50.138567 f.22009.0.1 -0.546104 f.22009.0.2 2.640635 f.22009.0.3 -6.241085 f.22009.0.4 -9.370701 f.22009.0.5 -1.277441 f.22009.0.6 -8.829683 f.22009.0.7 -1.955788 f.22009.0.8 -0.545048 f.22009.0.9 -6.005199 f.22009.0.10 -5.032144 dtype: float64	rs2942194	0.0001092245764743796	True
3	FAST_L_Crus_I_Cerebellum	82.78372972434451	1.4460848063873864e-35	2.0	0.279518926649432	0.2330127976453313	0.2716540260436558	0.2252443257866553	const 31854.218805 Prob_Class_0 -76255.140905 Prob_Class_2 23402.001888 Age_c -36.373108 Age2 -0.153564 age_sex -15.240672 Sex_num 139.494035 date_c 0.094528 date_c2 -0.000038 head_volume -4931.596399 Table_position 16.265369 X_brain_position -16.717252 Y_brain_position -26.987603 Z_brain_position 14.472957 rfMRI_head_motion -1596.102666 tfMRI_head_motion -752.569235 Assessment_centre_11026.0 271.438708 Assessment_centre_11027.0 320.491898 Assessment_centre_11028.0 756.624205 f.22009.0.1 4.086352 f.22009.0.2 -8.209362 f.22009.0.3 -5.656342 f.22009.0.4 -6.910480 f.22009.0.5 4.487814 f.22009.0.6 -20.064487 f.22009.0.7 1.610526 f.22009.0.8 11.057904 f.22009.0.9 -0.205360 f.22009.0.10 -16.063151 dtype: float64	const 23717.805433 Age_c -59.718425 Age2 -0.233774 age_sex -14.110898 Sex_num -86.967930 date_c 0.015724 date_c2 -0.000039 head_volume -4462.731060 Table_position 5.612800 X_brain_position -18.504180 Y_brain_position -12.937315 Z_brain_position 2.626625 rfMRI_head_motion -1824.838784 tfMRI_head_motion -1184.091314 Assessment_centre_11026.0 76.016140 Assessment_centre_11027.0 159.723176 Assessment_centre_11028.0 520.807668 f.22009.0.1 3.746065 f.22009.0.2 -6.447948 f.22009.0.3 -2.633958 f.22009.0.4 -6.296577 f.22009.0.5 4.734890 f.22009.0.6 -29.794527 f.22009.0.7 1.927532 f.22009.0.8 10.421398 f.22009.0.9 -0.331338 f.22009.0.10 -13.125391 dtype: float64	rs2942194	2.6646955982868693e-34	True
3	FAST_vermis_Crus_I_Cerebellum	18.11822089409608	1.5361013478959775e-08	2.0	0.0439440546050542	0.030437596276961	0.0335075764486962	0.0206173304036463	const 1.003766e+01 Prob_Class_0 -4.229276e+01 Prob_Class_2 7.608814e+00 Age_c -8.186746e-03 Age2 8.039762e-04 age_sex -6.861658e-03 Sex_num 9.866498e-02 date_c 6.533633e-05 date_c2 2.950202e-08 head_volume -8.668042e-01 Table_position 6.465881e-03 X_brain_position -1.289889e-02 Y_brain_position -9.952386e-03 Z_brain_position 1.054631e-02 rfMRI_head_motion -1.427332e+00 tfMRI_head_motion 2.085899e+00 Assessment_centre_11026.0 2.975746e-01 Assessment_centre_11027.0 1.311063e-01 Assessment_centre_11028.0 -5.726481e-01 f.22009.0.1 -4.029389e-02 f.22009.0.2 4.156044e-02 f.22009.0.3 -2.916547e-03 f.22009.0.4 -8.987176e-03 f.22009.0.5 -8.944697e-06 f.22009.0.6 9.103847e-03 f.22009.0.7 -1.552190e-02 f.22009.0.8 -2.069602e-02 f.22009.0.9 8.742226e-03 f.22009.0.10 -8.609947e-03 dtype: float64	const 2.341171e+00 Age_c -2.006184e-02 Age2 7.381453e-04 age_sex -6.503331e-03 Sex_num -2.165177e-02 date_c 3.071061e-05 date_c2 7.338505e-09 head_volume -5.421307e-01 Table_position 1.189269e-04 X_brain_position -1.454374e-02 Y_brain_position -2.942113e-03 Z_brain_position 3.837606e-03 rfMRI_head_motion -1.585658e+00 tfMRI_head_motion 1.838944e+00 Assessment_centre_11026.0 1.841302e-01 Assessment_centre_11027.0 4.224254e-02 Assessment_centre_11028.0 -7.035631e-01 f.22009.0.1 -3.973261e-02 f.22009.0.2 4.357817e-02 f.22009.0.3 -1.225177e-03 f.22009.0.4 -8.062399e-03 f.22009.0.5 -2.103013e-04 f.22009.0.6 4.473431e-03 f.22009.0.7 -1.620543e-02 f.22009.0.8 -2.200320e-02 f.22009.0.9 8.532357e-03 f.22009.0.10 -7.880608e-03 dtype: float64	rs2942194	4.38186324490402e-08	True
3	FAST_R_Crus_I_Cerebellum	68.03484099156942	1.6214475913800085e-29	2.0	0.3132840564810121	0.276854730926478	0.3057877420878224	0.2695303144886473	const 37074.774755 Prob_Class_0 -71023.741989 Prob_Class_2 24304.392632 Age_c -49.121208 Age2 -0.139545 age_sex -12.960170 Sex_num 332.573929 date_c 0.019955 date_c2 -0.000061 head_volume -5158.140629 Table_position 20.642203 X_brain_position -21.823835 Y_brain_position -35.296409 Z_brain_position 13.153816 rfMRI_head_motion -1259.245622 tfMRI_head_motion -1039.826977 Assessment_centre_11026.0 351.298224 Assessment_centre_11027.0 315.967981 Assessment_centre_11028.0 682.097312 f.22009.0.1 -3.417988 f.22009.0.2 -29.469723 f.22009.0.3 0.411228 f.22009.0.4 -8.788932 f.22009.0.5 5.206370 f.22009.0.6 -9.379903 f.22009.0.7 -3.794282 f.22009.0.8 1.681753 f.22009.0.9 -1.936906 f.22009.0.10 -16.227168 dtype: float64	const 30983.327883 Age_c -71.365879 Age2 -0.204285 age_sex -11.782627 Sex_num 119.180652 date_c -0.057683 date_c2 -0.000052 head_volume -4751.622085 Table_position 10.925354 X_brain_position -23.182874 Y_brain_position -21.844702 Z_brain_position 2.184849 rfMRI_head_motion -1457.596675 tfMRI_head_motion -1438.184791 Assessment_centre_11026.0 171.644739 Assessment_centre_11027.0 166.087538 Assessment_centre_11028.0 462.517541 f.22009.0.1 -4.085163 f.22009.0.2 -28.315181 f.22009.0.3 3.219218 f.22009.0.4 -8.489994 f.22009.0.5 5.594515 f.22009.0.6 -18.800162 f.22009.0.7 -3.097729 f.22009.0.8 1.534482 f.22009.0.9 -1.988865 f.22009.0.10 -13.070670 dtype: float64	rs2942194	2.2891024819482474e-28	True
3	FAST_L_Crus_II_Cerebellum	22.939078948889616	1.3357659277411355e-10	2.0	0.2284103079865219	0.2146094839231717	0.2199874965337432	0.2066546130941894	const 2.443136e+04 Prob_Class_0 -2.925187e+04 Prob_Class_2 1.070896e+04 Age_c -2.296977e+01 Age2 -8.095091e-01 age_sex -1.245710e+01 Sex_num 4.475454e+01 date_c 4.194986e-02 date_c2 -9.053068e-07 head_volume -3.374446e+03 Table_position 1.267326e+01 X_brain_position -1.939114e+01 Y_brain_position -1.277456e+01 Z_brain_position 5.193256e+00 rfMRI_head_motion -8.411887e+02 tfMRI_head_motion -1.386962e+03 Assessment_centre_11026.0 1.615362e+02 Assessment_centre_11027.0 2.475149e+02 Assessment_centre_11028.0 9.263540e+02 f.22009.0.1 9.034481e+00 f.22009.0.2 3.485700e+00 f.22009.0.3 1.719773e+00 f.22009.0.4 -8.465551e+00 f.22009.0.5 3.428312e+00 f.22009.0.6 -1.402900e+01 f.22009.0.7 8.270518e-01 f.22009.0.8 4.515067e+00 f.22009.0.9 -2.913205e-01 f.22009.0.10 -1.864652e-01 dtype: float64	const 22336.900203 Age_c -32.271077 Age2 -0.833395 age_sex -11.937201 Sex_num -43.821405 date_c 0.008792 date_c2 0.000006 head_volume -3215.428224 Table_position 8.728385 X_brain_position -19.865787 Y_brain_position -7.132519 Z_brain_position 0.693593 rfMRI_head_motion -918.786692 tfMRI_head_motion -1550.037287 Assessment_centre_11026.0 88.202391 Assessment_centre_11027.0 185.745710 Assessment_centre_11028.0 835.934169 f.22009.0.1 8.662088 f.22009.0.2 3.825752 f.22009.0.3 2.874310 f.22009.0.4 -8.418474 f.22009.0.5 3.632214 f.22009.0.6 -18.008536 f.22009.0.7 1.225776 f.22009.0.8 4.578592 f.22009.0.9 -0.294500 f.22009.0.10 1.230704 dtype: float64	rs2942194	4.783091968330703e-10	True
3	FAST_vermis_Crus_II_Cerebellum	11.29346511390016	1.3085170491255636e-05	2.0	0.0740722633119437	0.0659187096337534	0.0639646700849396	0.056457816159066	const 1169.776054 Prob_Class_0 -1631.901046 Prob_Class_2 183.473766 Age_c -0.358075 Age2 -0.077899 age_sex -0.886923 Sex_num -1.240331 date_c -0.001526 date_c2 0.000002 head_volume -99.697964 Table_position 0.487567 X_brain_position -0.748947 Y_brain_position -1.213835 Z_brain_position -0.022100 rfMRI_head_motion -47.904817 tfMRI_head_motion -4.144674 Assessment_centre_11026.0 8.218970 Assessment_centre_11027.0 9.102874 Assessment_centre_11028.0 43.740767 f.22009.0.1 -1.940522 f.22009.0.2 0.260215 f.22009.0.3 1.251737 f.22009.0.4 -0.029696 f.22009.0.5 0.019040 f.22009.0.6 -0.778749 f.22009.0.7 0.140713 f.22009.0.8 0.841283 f.22009.0.9 0.201225 f.22009.0.10 -0.472309 dtype: float64	const 8.075173e+02 Age_c -7.942894e-01 Age2 -8.087686e-02 age_sex -8.785973e-01 Sex_num -5.774507e+00 date_c -2.676271e-03 date_c2 2.505051e-07 head_volume -8.584495e+01 Table_position 2.336672e-01 X_brain_position -8.258203e-01 Y_brain_position -9.593788e-01 Z_brain_position -2.838004e-01 rfMRI_head_motion -5.465911e+01 tfMRI_head_motion -1.382998e+01 Assessment_centre_11026.0 3.737895e+00 Assessment_centre_11027.0 5.680189e+00 Assessment_centre_11028.0 3.868672e+01 f.22009.0.1 -1.903486e+00 f.22009.0.2 3.594121e-01 f.22009.0.3 1.317309e+00 f.22009.0.4 1.796815e-02 f.22009.0.5 4.331673e-03 f.22009.0.6 -9.417090e-01 f.22009.0.7 9.671819e-02 f.22009.0.8 7.712796e-01 f.22009.0.9 1.902569e-01 f.22009.0.10 -4.626211e-01 dtype: float64	rs2942194	2.6167717754488353e-05	True
3	FAST_R_Crus_II_Cerebellum	26.445809096334088	4.280988040963502e-12	2.0	0.217256376876705	0.2011158011040021	0.2087118071116165	0.1930242587700341	const 22351.126425 Prob_Class_0 -29016.010657 Prob_Class_2 12474.692604 Age_c -28.249692 Age2 -0.576718 age_sex -2.766264 Sex_num 104.424820 date_c 0.040984 date_c2 -0.000009 head_volume -2983.287446 Table_position 12.549240 X_brain_position -16.874433 Y_brain_position -11.102453 Z_brain_position 7.080050 rfMRI_head_motion -525.653148 tfMRI_head_motion -1317.217599 Assessment_centre_11026.0 232.211075 Assessment_centre_11027.0 212.597648 Assessment_centre_11028.0 1089.989718 f.22009.0.1 1.948955 f.22009.0.2 22.112472 f.22009.0.3 3.656946 f.22009.0.4 -2.701843 f.22009.0.5 -1.143161 f.22009.0.6 -17.249993 f.22009.0.7 -10.398882 f.22009.0.8 16.833611 f.22009.0.9 -2.336452 f.22009.0.10 -1.491710 dtype: float64	const 21371.553867 Age_c -37.845950 Age2 -0.593051 age_sex -2.158042 Sex_num 14.740811 date_c 0.004962 date_c2 0.000005 head_volume -2847.840954 Table_position 8.787500 X_brain_position -17.119787 Y_brain_position -5.236107 Z_brain_position 2.664421 rfMRI_head_motion -591.774667 tfMRI_head_motion -1476.349091 Assessment_centre_11026.0 161.213199 Assessment_centre_11027.0 151.222362 Assessment_centre_11028.0 1000.342403 f.22009.0.1 1.320914 f.22009.0.2 22.090843 f.22009.0.3 4.796969 f.22009.0.4 -2.856647 f.22009.0.5 -0.824205 f.22009.0.6 -21.461633 f.22009.0.7 -9.707013 f.22009.0.8 17.225680 f.22009.0.9 -2.291325 f.22009.0.10 0.224413 dtype: float64	rs2942194	1.8021357143564004e-11	True
3	FAST_L_VIIb_Cerebellum	24.009756865387928	4.6676560162634506e-11	2.0	0.2725486556391329	0.2589299968402994	0.2646076663049792	0.2514240287521996	const 16601.564298 Prob_Class_0 -16405.982569 Prob_Class_2 5302.677542 Age_c -11.642521 Age2 -0.781312 age_sex -11.063152 Sex_num 42.456459 date_c 0.031391 date_c2 0.000029 head_volume -1600.645818 Table_position 10.144894 X_brain_position -9.170779 Y_brain_position -12.303358 Z_brain_position 3.326466 rfMRI_head_motion -428.079026 tfMRI_head_motion -1207.233464 Assessment_centre_11026.0 75.741822 Assessment_centre_11027.0 175.348810 Assessment_centre_11028.0 521.114354 f.22009.0.1 1.080523 f.22009.0.2 5.540209 f.22009.0.3 3.440029 f.22009.0.4 -5.620636 f.22009.0.5 -0.578480 f.22009.0.6 -0.505531 f.22009.0.7 8.946797 f.22009.0.8 2.167882 f.22009.0.9 -4.144149 f.22009.0.10 4.208780 dtype: float64	const 15009.831734 Age_c -16.718669 Age2 -0.797505 age_sex -10.806706 Sex_num -6.529429 date_c 0.013984 date_c2 0.000030 head_volume -1502.994578 Table_position 7.874921 X_brain_position -9.522624 Y_brain_position -9.241481 Z_brain_position 0.784682 rfMRI_head_motion -475.721511 tfMRI_head_motion -1299.693463 Assessment_centre_11026.0 33.949744 Assessment_centre_11027.0 140.745008 Assessment_centre_11028.0 470.385672 f.22009.0.1 0.969908 f.22009.0.2 5.867263 f.22009.0.3 4.089530 f.22009.0.4 -5.517697 f.22009.0.5 -0.508447 f.22009.0.6 -2.637115 f.22009.0.7 9.057857 f.22009.0.8 2.078526 f.22009.0.9 -4.164271 f.22009.0.10 4.885712 dtype: float64	rs2942194	1.7580759885179847e-10	True
3	FAST_vermis_VIIb_Cerebellum	5.316210478180989	0.0049655933976765	2.0	0.1382833410723568	0.1347113589036128	0.1288766874856224	0.1259472355422938	const 475.542559 Prob_Class_0 -382.429821 Prob_Class_2 73.343995 Age_c -0.581689 Age2 -0.025417 age_sex -0.127726 Sex_num -5.953854 date_c 0.001404 date_c2 0.000002 head_volume -51.281510 Table_position 0.218233 X_brain_position -0.402349 Y_brain_position -0.644401 Z_brain_position -0.015481 rfMRI_head_motion -8.589901 tfMRI_head_motion -20.087141 Assessment_centre_11026.0 1.689148 Assessment_centre_11027.0 6.412860 Assessment_centre_11028.0 -0.157316 f.22009.0.1 -0.546055 f.22009.0.2 0.124290 f.22009.0.3 0.267649 f.22009.0.4 0.085950 f.22009.0.5 -0.138988 f.22009.0.6 -0.364089 f.22009.0.7 -0.133554 f.22009.0.8 0.529217 f.22009.0.9 -0.055160 f.22009.0.10 -0.075038 dtype: float64	const 408.640099 Age_c -0.689976 Age2 -0.025994 age_sex -0.124259 Sex_num -7.046280 date_c 0.001083 date_c2 0.000002 head_volume -48.400326 Table_position 0.161212 X_brain_position -0.416669 Y_brain_position -0.580349 Z_brain_position -0.076027 rfMRI_head_motion -9.994946 tfMRI_head_motion -22.313773 Assessment_centre_11026.0 0.667612 Assessment_centre_11027.0 5.609060 Assessment_centre_11028.0 -1.341000 f.22009.0.1 -0.541614 f.22009.0.2 0.141655 f.22009.0.3 0.282930 f.22009.0.4 0.093818 f.22009.0.5 -0.140523 f.22009.0.6 -0.406607 f.22009.0.7 -0.139008 f.22009.0.8 0.518204 f.22009.0.9 -0.056939 f.22009.0.10 -0.067682 dtype: float64	rs2942194	0.006960814735114575	True
3	FAST_R_VIIb_Cerebellum	16.363761324924432	8.674907290748574e-08	2.0	0.2572695483876759	0.2477928514372374	0.2491617695786525	0.2401740801623516	const 1.654302e+04 Prob_Class_0 -1.289446e+04 Prob_Class_2 5.960750e+03 Age_c -1.491322e+01 Age2 -7.047793e-01 age_sex -7.683244e+00 Sex_num 2.984690e+01 date_c 2.878591e-02 date_c2 9.843326e-07 head_volume -1.791348e+03 Table_position 1.039461e+01 X_brain_position -5.490934e+00 Y_brain_position -9.961103e+00 Z_brain_position 3.686814e+00 rfMRI_head_motion -5.487193e+02 tfMRI_head_motion -8.815936e+02 Assessment_centre_11026.0 4.773957e+01 Assessment_centre_11027.0 1.277670e+02 Assessment_centre_11028.0 2.439322e+02 f.22009.0.1 2.132101e+00 f.22009.0.2 7.896555e+00 f.22009.0.3 5.333643e-01 f.22009.0.4 -3.825466e+00 f.22009.0.5 -6.034119e-01 f.22009.0.6 -1.236880e+01 f.22009.0.7 4.656326e+00 f.22009.0.8 1.040315e+01 f.22009.0.9 -3.704914e+00 f.22009.0.10 6.243045e+00 dtype: float64	const 16354.989828 Age_c -19.261031 Age2 -0.710380 age_sex -7.392120 Sex_num -10.418281 date_c 0.012073 date_c2 0.000009 head_volume -1736.175934 Table_position 8.757009 X_brain_position -5.549190 Y_brain_position -7.293390 Z_brain_position 1.735302 rfMRI_head_motion -575.659405 tfMRI_head_motion -951.718161 Assessment_centre_11026.0 16.581635 Assessment_centre_11027.0 100.468882 Assessment_centre_11028.0 204.103473 f.22009.0.1 1.794755 f.22009.0.2 7.806107 f.22009.0.3 1.038809 f.22009.0.4 -3.939640 f.22009.0.5 -0.435389 f.22009.0.6 -14.299917 f.22009.0.7 5.030530 f.22009.0.8 10.651493 f.22009.0.9 -3.673986 f.22009.0.10 7.075575 dtype: float64	rs2942194	2.2603227258298946e-07	True
3	FAST_L_VIIIa_Cerebellum	21.123540754470795	7.95962583837659e-10	2.0	0.331760514270407	0.3207542109483363	0.3244658922039631	0.3138744327966638	const 17819.202399 Prob_Class_0 -14804.919158 Prob_Class_2 5474.253637 Age_c -16.567482 Age2 -1.186033 age_sex -13.285968 Sex_num 9.976857 date_c 0.041749 date_c2 0.000035 head_volume -1584.297223 Table_position 11.396060 X_brain_position -5.889918 Y_brain_position -14.500282 Z_brain_position 2.707730 rfMRI_head_motion -870.912642 tfMRI_head_motion -1183.763124 Assessment_centre_11026.0 44.758629 Assessment_centre_11027.0 187.772592 Assessment_centre_11028.0 217.226358 f.22009.0.1 1.054034 f.22009.0.2 1.797715 f.22009.0.3 2.740492 f.22009.0.4 -2.983057 f.22009.0.5 -1.057050 f.22009.0.6 10.790788 f.22009.0.7 5.084814 f.22009.0.8 -1.355756 f.22009.0.9 -4.896507 f.22009.0.10 2.007544 dtype: float64	const 16791.317877 Age_c -21.285886 Age2 -1.197906 age_sex -13.020129 Sex_num -34.906460 date_c 0.024876 date_c2 0.000039 head_volume -1504.468343 Table_position 9.403916 X_brain_position -6.123542 Y_brain_position -11.636837 Z_brain_position 0.431766 rfMRI_head_motion -909.868634 tfMRI_head_motion -1266.221730 Assessment_centre_11026.0 7.694130 Assessment_centre_11027.0 156.507019 Assessment_centre_11028.0 171.464464 f.22009.0.1 0.857983 f.22009.0.2 1.959309 f.22009.0.3 3.324672 f.22009.0.4 -2.965132 f.22009.0.5 -0.950433 f.22009.0.6 8.768933 f.22009.0.7 5.295296 f.22009.0.8 -1.313967 f.22009.0.9 -4.896702 f.22009.0.10 2.733891 dtype: float64	rs2942194	2.624755973512924e-09	True
3	FAST_vermis_VIIIa_Cerebellum	23.256610362511616	9.77840230164774e-11	2.0	0.2574351307112933	0.2439696010162159	0.2493291594286096	0.2363121057401822	const 3334.201345 Prob_Class_0 -3997.023336 Prob_Class_2 1460.647370 Age_c -4.403044 Age2 -0.215809 age_sex -1.117832 Sex_num -8.732968 date_c 0.011836 date_c2 0.000004 head_volume -300.311145 Table_position 2.021725 X_brain_position -0.553549 Y_brain_position -3.724823 Z_brain_position -0.173091 rfMRI_head_motion -169.473552 tfMRI_head_motion -172.695884 Assessment_centre_11026.0 -14.016786 Assessment_centre_11027.0 21.292742 Assessment_centre_11028.0 15.019147 f.22009.0.1 -2.335933 f.22009.0.2 0.625782 f.22009.0.3 4.825164 f.22009.0.4 -0.065656 f.22009.0.5 -0.630587 f.22009.0.6 -1.439179 f.22009.0.7 -0.973517 f.22009.0.8 1.781979 f.22009.0.9 0.024359 f.22009.0.10 1.115986 dtype: float64	const 3046.444313 Age_c -5.673462 Age2 -0.219083 age_sex -1.046925 Sex_num -20.833529 date_c 0.007310 date_c2 0.000005 head_volume -278.550934 Table_position 1.482475 X_brain_position -0.618727 Y_brain_position -2.954270 Z_brain_position -0.788001 rfMRI_head_motion -180.092156 tfMRI_head_motion -194.982553 Assessment_centre_11026.0 -24.039723 Assessment_centre_11027.0 12.852654 Assessment_centre_11028.0 2.663972 f.22009.0.1 -2.386449 f.22009.0.2 0.672759 f.22009.0.3 4.982929 f.22009.0.4 -0.058935 f.22009.0.5 -0.602892 f.22009.0.6 -1.982572 f.22009.0.7 -0.919458 f.22009.0.8 1.790189 f.22009.0.9 0.023856 f.22009.0.10 1.309188 dtype: float64	rs2942194	3.555753430951183e-10	True
3	FAST_R_VIIIa_Cerebellum	19.00651826331242	6.399428692365713e-09	2.0	0.340686387401377	0.3309154273864794	0.3334892017667722	0.324138567671656	const 20343.650428 Prob_Class_0 -14081.782926 Prob_Class_2 5897.552342 Age_c -18.390582 Age2 -1.108335 age_sex -11.456132 Sex_num -70.351475 date_c 0.022216 date_c2 -0.000008 head_volume -1796.524481 Table_position 13.652914 X_brain_position -2.423032 Y_brain_position -13.742979 Z_brain_position 4.216167 rfMRI_head_motion -1301.086237 tfMRI_head_motion -704.627505 Assessment_centre_11026.0 -0.113489 Assessment_centre_11027.0 201.963671 Assessment_centre_11028.0 72.660819 f.22009.0.1 4.632565 f.22009.0.2 -4.463981 f.22009.0.3 0.802004 f.22009.0.4 -4.610868 f.22009.0.5 -1.065718 f.22009.0.6 -3.275323 f.22009.0.7 5.880670 f.22009.0.8 -0.577713 f.22009.0.9 -4.100826 f.22009.0.10 9.444615 dtype: float64	const 19775.442775 Age_c -23.016480 Age2 -1.116883 age_sex -11.168775 Sex_num -113.722061 date_c 0.004999 date_c2 -0.000002 head_volume -1728.906831 Table_position 11.814510 X_brain_position -2.561163 Y_brain_position -10.918783 Z_brain_position 2.069178 rfMRI_head_motion -1334.092911 tfMRI_head_motion -782.077974 Assessment_centre_11026.0 -34.716990 Assessment_centre_11027.0 172.186390 Assessment_centre_11028.0 29.150338 f.22009.0.1 4.349633 f.22009.0.2 -4.444137 f.22009.0.3 1.355709 f.22009.0.4 -4.668964 f.22009.0.5 -0.920789 f.22009.0.6 -5.296945 f.22009.0.7 6.191391 f.22009.0.8 -0.415252 f.22009.0.9 -4.083007 f.22009.0.10 10.251232 dtype: float64	rs2942194	1.90761521759705e-08	True
3	FAST_L_VIIIb_Cerebellum	5.50524580897717	0.0041135715621544	2.0	0.2719459510585448	0.268820714020226	0.263998382493102	0.2614149246024332	const 12520.902174 Prob_Class_0 -5874.089669 Prob_Class_2 2126.171214 Age_c -11.180108 Age2 -0.844605 age_sex -7.607816 Sex_num 38.509979 date_c 0.020035 date_c2 0.000025 head_volume -1105.514180 Table_position 7.612017 X_brain_position -2.634671 Y_brain_position -10.647016 Z_brain_position 1.391840 rfMRI_head_motion -735.179814 tfMRI_head_motion -574.211528 Assessment_centre_11026.0 -21.408597 Assessment_centre_11027.0 119.093175 Assessment_centre_11028.0 17.280196 f.22009.0.1 -1.611793 f.22009.0.2 -3.593657 f.22009.0.3 0.199217 f.22009.0.4 -1.643952 f.22009.0.5 -1.193031 f.22009.0.6 7.431311 f.22009.0.7 -1.436499 f.22009.0.8 -2.451504 f.22009.0.9 -0.482422 f.22009.0.10 -0.039644 dtype: float64	const 12085.904112 Age_c -13.043056 Age2 -0.849498 age_sex -7.504629 Sex_num 20.746891 date_c 0.013418 date_c2 0.000027 head_volume -1073.289285 Table_position 6.817858 X_brain_position -2.732944 Y_brain_position -9.517573 Z_brain_position 0.487632 rfMRI_head_motion -750.904718 tfMRI_head_motion -606.993362 Assessment_centre_11026.0 -36.157700 Assessment_centre_11027.0 106.690634 Assessment_centre_11028.0 -0.877646 f.22009.0.1 -1.683180 f.22009.0.2 -3.520661 f.22009.0.3 0.431129 f.22009.0.4 -1.631855 f.22009.0.5 -1.153617 f.22009.0.6 6.635644 f.22009.0.7 -1.360320 f.22009.0.8 -2.443065 f.22009.0.9 -0.483694 f.22009.0.10 0.240866 dtype: float64	rs2942194	0.005833339699034342	True
3	FAST_vermis_VIIIb_Cerebellum	15.22342037761011	2.675987444318528e-07	2.0	0.2120501197769643	0.2026970653807671	0.2034487175756992	0.1946215389685739	const 1802.356695 Prob_Class_0 -1569.306870 Prob_Class_2 714.861547 Age_c -1.645879 Age2 -0.104769 age_sex -1.057741 Sex_num -5.149502 date_c 0.003140 date_c2 0.000003 head_volume -176.249318 Table_position 1.141519 X_brain_position -0.589825 Y_brain_position -1.625210 Z_brain_position 0.147473 rfMRI_head_motion -69.579991 tfMRI_head_motion -46.771006 Assessment_centre_11026.0 -7.258564 Assessment_centre_11027.0 7.859464 Assessment_centre_11028.0 19.507527 f.22009.0.1 0.343104 f.22009.0.2 -0.204631 f.22009.0.3 1.310763 f.22009.0.4 -0.059509 f.22009.0.5 -0.201388 f.22009.0.6 -1.123611 f.22009.0.7 -0.358024 f.22009.0.8 0.886928 f.22009.0.9 0.178538 f.22009.0.10 0.962052 dtype: float64	const 1773.196822 Age_c -2.172910 Age2 -0.105493 age_sex -1.022839 Sex_num -10.039518 date_c 0.001124 date_c2 0.000004 head_volume -169.407330 Table_position 0.941352 X_brain_position -0.598203 Y_brain_position -1.302080 Z_brain_position -0.090307 rfMRI_head_motion -72.920725 tfMRI_head_motion -55.320463 Assessment_centre_11026.0 -11.060578 Assessment_centre_11027.0 4.537772 Assessment_centre_11028.0 14.659969 f.22009.0.1 0.303526 f.22009.0.2 -0.213588 f.22009.0.3 1.372308 f.22009.0.4 -0.072253 f.22009.0.5 -0.181606 f.22009.0.6 -1.357125 f.22009.0.7 -0.314175 f.22009.0.8 0.915271 f.22009.0.9 0.182026 f.22009.0.10 1.061600 dtype: float64	rs2942194	6.590709090610477e-07	True
3	FAST_R_VIIIb_Cerebellum	13.829962951986944	1.0613951268043086e-06	2.0	0.272397416176612	0.2645512432502592	0.2644547758853627	0.2571022102640912	const 15211.703667 Prob_Class_0 -10207.511002 Prob_Class_2 3358.557045 Age_c -11.302525 Age2 -0.785158 age_sex -8.299442 Sex_num -18.048300 date_c 0.014515 date_c2 0.000004 head_volume -1139.960174 Table_position 10.171730 X_brain_position -2.455479 Y_brain_position -11.015821 Z_brain_position 3.791434 rfMRI_head_motion -810.230183 tfMRI_head_motion -472.679662 Assessment_centre_11026.0 -21.145177 Assessment_centre_11027.0 169.241351 Assessment_centre_11028.0 154.411010 f.22009.0.1 -3.212773 f.22009.0.2 -13.580093 f.22009.0.3 0.247209 f.22009.0.4 -3.050140 f.22009.0.5 -1.781890 f.22009.0.6 -1.485245 f.22009.0.7 -1.333644 f.22009.0.8 -2.920541 f.22009.0.9 -1.391111 f.22009.0.10 2.189755 dtype: float64	const 14256.526734 Age_c -14.472664 Age2 -0.794997 age_sex -8.136923 Sex_num -48.584820 date_c 0.003584 date_c2 0.000005 head_volume -1079.917256 Table_position 8.764240 X_brain_position -2.667169 Y_brain_position -9.102133 Z_brain_position 2.211510 rfMRI_head_motion -839.524920 tfMRI_head_motion -530.122413 Assessment_centre_11026.0 -47.091583 Assessment_centre_11027.0 147.708142 Assessment_centre_11028.0 122.849916 f.22009.0.1 -3.289881 f.22009.0.2 -13.388103 f.22009.0.3 0.651150 f.22009.0.4 -2.992548 f.22009.0.5 -1.734578 f.22009.0.6 -2.819941 f.22009.0.7 -1.255052 f.22009.0.8 -2.965597 f.22009.0.9 -1.402084 f.22009.0.10 2.620872 dtype: float64	rs2942194	2.440787110949847e-06	True
3	FAST_L_IX_Cerebellum	3.2357409331070546	0.0394916545369	2.0	0.2260116603679322	0.2240588917501582	0.2175626648475822	0.2161997297655474	const 9364.062107 Prob_Class_0 -3144.616380 Prob_Class_2 1588.550810 Age_c -6.295790 Age2 -0.746013 age_sex -4.048985 Sex_num -85.705958 date_c -0.000959 date_c2 0.000007 head_volume -789.151624 Table_position 5.774761 X_brain_position -3.581133 Y_brain_position -9.207226 Z_brain_position 0.611557 rfMRI_head_motion -538.639951 tfMRI_head_motion -335.171676 Assessment_centre_11026.0 -63.408299 Assessment_centre_11027.0 39.172777 Assessment_centre_11028.0 23.212911 f.22009.0.1 2.958448 f.22009.0.2 -1.669315 f.22009.0.3 -1.327238 f.22009.0.4 -2.096582 f.22009.0.5 0.564253 f.22009.0.6 0.892234 f.22009.0.7 -0.518730 f.22009.0.8 0.351223 f.22009.0.9 -0.247878 f.22009.0.10 -0.299466 dtype: float64	const 9398.170315 Age_c -7.383047 Age2 -0.746842 age_sex -3.971249 Sex_num -95.658275 date_c -0.005263 date_c2 0.000009 head_volume -777.319982 Table_position 5.386414 X_brain_position -3.578920 Y_brain_position -8.536993 Z_brain_position 0.139113 rfMRI_head_motion -544.419689 tfMRI_head_motion -352.081702 Assessment_centre_11026.0 -70.879835 Assessment_centre_11027.0 32.507907 Assessment_centre_11028.0 13.502915 f.22009.0.1 2.857342 f.22009.0.2 -1.717513 f.22009.0.3 -1.204353 f.22009.0.4 -2.139101 f.22009.0.5 0.613728 f.22009.0.6 0.402046 f.22009.0.7 -0.405888 f.22009.0.8 0.435751 f.22009.0.9 -0.236820 f.22009.0.10 -0.073830 dtype: float64	rs2942194	0.04870563146494905	True
3	FAST_R_IX_Cerebellum	8.356296240963944	0.0002413673170767	2.0	0.2130237106458193	0.2078960638555986	0.2044329363370798	0.1998731957840153	const 10543.926503 Prob_Class_0 -5958.777966 Prob_Class_2 2577.383834 Age_c -5.687856 Age2 -0.723079 age_sex -5.487045 Sex_num -80.250720 date_c -0.000763 date_c2 -0.000003 head_volume -820.537904 Table_position 6.812373 X_brain_position -2.230523 Y_brain_position -9.468816 Z_brain_position 1.584440 rfMRI_head_motion -643.100854 tfMRI_head_motion -269.021841 Assessment_centre_11026.0 -51.124165 Assessment_centre_11027.0 63.168169 Assessment_centre_11028.0 134.846164 f.22009.0.1 3.619858 f.22009.0.2 -1.079200 f.22009.0.3 0.729991 f.22009.0.4 -1.960039 f.22009.0.5 1.059958 f.22009.0.6 -0.860796 f.22009.0.7 -2.942402 f.22009.0.8 0.290019 f.22009.0.9 -0.157819 f.22009.0.10 0.059452 dtype: float64	const 1.035198e+04 Age_c -7.661668e+00 Age2 -7.263711e-01 age_sex -5.361362e+00 Sex_num -9.868369e+01 date_c -8.186713e-03 date_c2 2.986955e-07 head_volume -7.929096e+02 Table_position 6.041127e+00 X_brain_position -2.279015e+00 Y_brain_position -8.261827e+00 Z_brain_position 6.780404e-01 rfMRI_head_motion -6.565885e+02 tfMRI_head_motion -3.016793e+02 Assessment_centre_11026.0 -6.568975e+01 Assessment_centre_11027.0 5.056316e+01 Assessment_centre_11028.0 1.164364e+02 f.22009.0.1 3.488710e+00 f.22009.0.2 -1.086658e+00 f.22009.0.3 9.640646e-01 f.22009.0.4 -1.993523e+00 f.22009.0.5 1.126440e+00 f.22009.0.6 -1.727925e+00 f.22009.0.7 -2.797828e+00 f.22009.0.8 3.732992e-01 f.22009.0.9 -1.481458e-01 f.22009.0.10 4.144851e-01 dtype: float64	rs2942194	0.0004076646755981339	True
3	FAST_L_X_Cerebellum	16.08330889772861	1.1443062842911868e-07	2.0	0.2364716951534481	0.226896598405685	0.2281368832486905	0.2190661782882513	const 1000.710185 Prob_Class_0 -1510.863642 Prob_Class_2 739.441669 Age_c -2.731650 Age2 -0.028405 age_sex 0.523093 Sex_num 15.839680 date_c 0.004205 date_c2 0.000002 head_volume -240.598573 Table_position 0.359091 X_brain_position -0.217933 Y_brain_position -0.701289 Z_brain_position 0.553919 rfMRI_head_motion 18.105555 tfMRI_head_motion -12.801299 Assessment_centre_11026.0 9.564636 Assessment_centre_11027.0 15.262029 Assessment_centre_11028.0 15.484304 f.22009.0.1 -0.003253 f.22009.0.2 -0.655352 f.22009.0.3 0.207502 f.22009.0.4 0.990381 f.22009.0.5 -0.652007 f.22009.0.6 0.687092 f.22009.0.7 0.968840 f.22009.0.8 -0.155778 f.22009.0.9 0.029354 f.22009.0.10 -0.990275 dtype: float64	const 1002.991572 Age_c -3.249281 Age2 -0.028898 age_sex 0.559254 Sex_num 11.081397 date_c 0.002178 date_c2 0.000003 head_volume -234.627588 Table_position 0.170562 X_brain_position -0.219767 Y_brain_position -0.382734 Z_brain_position 0.326314 rfMRI_head_motion 15.189216 tfMRI_head_motion -20.959675 Assessment_centre_11026.0 5.952445 Assessment_centre_11027.0 12.061162 Assessment_centre_11028.0 10.818477 f.22009.0.1 -0.048508 f.22009.0.2 -0.673898 f.22009.0.3 0.266611 f.22009.0.4 0.972541 f.22009.0.5 -0.629735 f.22009.0.6 0.454971 f.22009.0.7 1.019249 f.22009.0.8 -0.119393 f.22009.0.9 0.034047 f.22009.0.10 -0.885853 dtype: float64	rs2942194	2.941092813745665e-07	True
3	FAST_vermis_X_Cerebellum	62.419579399580726	3.392785994518497e-27	2.0	0.1991972273096696	0.1602219662934135	0.1904555206292294	0.1517162285153179	const 877.680021 Prob_Class_0 -1978.246292 Prob_Class_2 313.872838 Age_c -0.543529 Age2 -0.066192 age_sex -0.733405 Sex_num -10.600211 date_c 0.001268 date_c2 0.000003 head_volume -80.866702 Table_position 0.446498 X_brain_position -0.331240 Y_brain_position -0.585106 Z_brain_position 0.093089 rfMRI_head_motion 15.192793 tfMRI_head_motion -37.699301 Assessment_centre_11026.0 3.331021 Assessment_centre_11027.0 6.544149 Assessment_centre_11028.0 1.201800 f.22009.0.1 -0.412865 f.22009.0.2 -0.257967 f.22009.0.3 -0.683753 f.22009.0.4 -0.520231 f.22009.0.5 0.540708 f.22009.0.6 0.003945 f.22009.0.7 -0.263359 f.22009.0.8 0.744231 f.22009.0.9 0.223112 f.22009.0.10 0.881025 dtype: float64	const 492.759210 Age_c -1.090593 Age2 -0.069439 age_sex -0.718743 Sex_num -16.186681 date_c -0.000281 date_c2 0.000002 head_volume -65.174272 Table_position 0.146185 X_brain_position -0.413294 Y_brain_position -0.263322 Z_brain_position -0.221794 rfMRI_head_motion 7.540842 tfMRI_head_motion -49.310323 Assessment_centre_11026.0 -2.014940 Assessment_centre_11027.0 2.389908 Assessment_centre_11028.0 -4.922742 f.22009.0.1 -0.380741 f.22009.0.2 -0.155442 f.22009.0.3 -0.604521 f.22009.0.4 -0.472402 f.22009.0.5 0.528641 f.22009.0.6 -0.206647 f.22009.0.7 -0.302057 f.22009.0.8 0.675620 f.22009.0.9 0.212199 f.22009.0.10 0.908096 dtype: float64	rs2942194	4.291132928799744e-26	True
3	FAST_R_X_Cerebellum	14.3540708681336	6.320242890385438e-07	2.0	0.2466518633932709	0.2382201966944566	0.2384281800307024	0.2305044682620669	const 984.458489 Prob_Class_0 -1042.000270 Prob_Class_2 813.699351 Age_c -3.249345 Age2 -0.040770 age_sex 0.955403 Sex_num 10.626496 date_c 0.003764 date_c2 -0.000002 head_volume -218.815040 Table_position 0.444165 X_brain_position -0.400258 Y_brain_position -1.119769 Z_brain_position 0.648489 rfMRI_head_motion 8.706045 tfMRI_head_motion -34.131676 Assessment_centre_11026.0 8.362304 Assessment_centre_11027.0 12.250002 Assessment_centre_11028.0 -2.602658 f.22009.0.1 0.224038 f.22009.0.2 -0.362699 f.22009.0.3 -0.552257 f.22009.0.4 0.303731 f.22009.0.5 0.134638 f.22009.0.6 0.226902 f.22009.0.7 0.312952 f.22009.0.8 -1.320830 f.22009.0.9 -0.327186 f.22009.0.10 -1.514875 dtype: float64	const 1.166096e+03 Age_c -3.667008e+00 Age2 -3.990339e-02 age_sex 9.955136e-01 Sex_num 7.046004e+00 date_c 1.852531e-03 date_c2 4.372018e-07 head_volume -2.183522e+02 Table_position 3.389579e-01 X_brain_position -3.645480e-01 Y_brain_position -8.558264e-01 Z_brain_position 4.993481e-01 rfMRI_head_motion 8.474185e+00 tfMRI_head_motion -3.932711e+01 Assessment_centre_11026.0 6.157180e+00 Assessment_centre_11027.0 1.002537e+01 Assessment_centre_11028.0 -5.813423e+00 f.22009.0.1 1.504099e-01 f.22009.0.2 -4.343529e-01 f.22009.0.3 -5.123452e-01 f.22009.0.4 2.583826e-01 f.22009.0.5 1.691357e-01 f.22009.0.6 2.348877e-02 f.22009.0.7 3.963177e-01 f.22009.0.8 -1.241774e+00 f.22009.0.9 -3.160321e-01 f.22009.0.10 -1.391958e+00 dtype: float64	rs2942194	1.4897877600046163e-06	True
4	Norm_Volume_peripheral_cortical_grey_matter	246.124216410049	2.2182933889185264e-98	2.0	0.5790844433396465	0.497027008442356	0.5744168648895515	0.4918519796412088	const 1.328477e+05 Prob_Class_0 2.616238e+06 Prob_Class_2 1.452438e+06 Age_c -2.637135e+03 Age2 -3.885232e+00 age_sex 5.630509e+02 Sex_num 3.337075e+03 date_c 9.780025e-01 date_c2 1.616893e-03 head_volume 4.608767e+04 Table_position 5.124938e+02 X_brain_position 3.670483e+02 Y_brain_position -6.952076e+02 Z_brain_position 4.657198e+02 rfMRI_head_motion -2.253795e+04 tfMRI_head_motion -2.265228e+04 Assessment_centre_11026.0 1.013130e+04 Assessment_centre_11027.0 5.182398e+03 Assessment_centre_11028.0 1.410660e+04 f.22009.0.1 -1.452801e+02 f.22009.0.2 -1.453933e+02 f.22009.0.3 3.890482e+02 f.22009.0.4 1.750982e+01 f.22009.0.5 1.203711e+02 f.22009.0.6 -4.138981e+02 f.22009.0.7 4.337247e+02 f.22009.0.8 3.386865e+02 f.22009.0.9 1.233120e+02 f.22009.0.10 4.045415e+02 dtype: float64	const 573519.832750 Age_c -3358.551638 Age2 -10.521105 age_sex 592.232541 Sex_num -4044.578182 date_c -0.560788 date_c2 -0.000944 head_volume 88731.952180 Table_position 30.573113 X_brain_position 197.722013 Y_brain_position -493.677600 Z_brain_position -6.037848 rfMRI_head_motion -31361.469999 tfMRI_head_motion -37342.620549 Assessment_centre_11026.0 2390.372075 Assessment_centre_11027.0 30.985606 Assessment_centre_11028.0 9609.048152 f.22009.0.1 -169.387660 f.22009.0.2 47.936178 f.22009.0.3 542.338848 f.22009.0.4 253.196205 f.22009.0.5 23.217597 f.22009.0.6 -556.372702 f.22009.0.7 392.932101 f.22009.0.8 212.082484 f.22009.0.9 94.127457 f.22009.0.10 365.565707 dtype: float64	rs6000553	2.3470975211783117e-96	True
4	Volume_peripheral_cortical_grey_matter	225.7428692420896	6.367079210987634e-91	2.0	0.7884284690006239	0.7505981605192451	0.7860823292509278	0.7480320948973616	const 5.689383e+05 Prob_Class_0 2.002025e+06 Prob_Class_2 1.122544e+06 Age_c -1.900919e+03 Age2 -1.187317e+00 age_sex 1.266811e+02 Sex_num 3.057289e+03 date_c 9.245578e-01 date_c2 1.174852e-03 head_volume -3.315461e+05 Table_position 3.792453e+02 X_brain_position 2.837568e+02 Y_brain_position -5.474700e+02 Z_brain_position 3.404717e+02 rfMRI_head_motion -2.093019e+04 tfMRI_head_motion -1.967322e+04 Assessment_centre_11026.0 7.464077e+03 Assessment_centre_11027.0 3.875260e+03 Assessment_centre_11028.0 1.096358e+04 f.22009.0.1 -8.139594e+01 f.22009.0.2 -2.394406e+01 f.22009.0.3 3.294514e+02 f.22009.0.4 -1.107025e+01 f.22009.0.5 9.725929e+01 f.22009.0.6 -2.616625e+02 f.22009.0.7 3.141662e+02 f.22009.0.8 3.054957e+02 f.22009.0.9 4.381029e+01 f.22009.0.10 3.231148e+02 dtype: float64	const 909558.180926 Age_c -2455.364368 Age2 -6.324392 age_sex 148.608127 Sex_num -2602.718212 date_c -0.258203 date_c2 -0.000768 head_volume -298757.046016 Table_position 10.845733 X_brain_position 154.290053 Y_brain_position -392.710435 Z_brain_position -20.262722 rfMRI_head_motion -27741.863854 tfMRI_head_motion -30911.571193 Assessment_centre_11026.0 1528.767143 Assessment_centre_11027.0 -68.459033 Assessment_centre_11028.0 7502.871020 f.22009.0.1 -100.520960 f.22009.0.2 123.511807 f.22009.0.3 446.837675 f.22009.0.4 169.689804 f.22009.0.5 22.876280 f.22009.0.6 -371.004529 f.22009.0.7 283.910531 f.22009.0.8 209.336032 f.22009.0.9 21.202536 f.22009.0.10 294.095052 dtype: float64	rs6000553	5.8011166144554e-89	True
4	Norm_volume_ventricul_cerebrospinal_fluid	223.65748072701987	3.7391730018017187e-90	2.0	0.3945350638900624	0.2872742620849974	0.3878209972718136	0.2799411124269878	const 4.268669e+05 Prob_Class_0 -1.290124e+06 Prob_Class_2 -1.056988e+06 Age_c 6.976456e+02 Age2 1.672238e+01 age_sex 1.713005e+02 Sex_num -1.565255e+03 date_c -9.988293e-01 date_c2 -9.116276e-04 head_volume -7.558990e+03 Table_position -2.116483e+02 X_brain_position -6.972336e+01 Y_brain_position 9.570338e+01 Z_brain_position -2.008313e+02 rfMRI_head_motion 2.693077e+03 tfMRI_head_motion -4.352257e+02 Assessment_centre_11026.0 -2.782571e+03 Assessment_centre_11027.0 -9.569186e+02 Assessment_centre_11028.0 -1.098972e+04 f.22009.0.1 4.828308e+01 f.22009.0.2 -1.476013e+02 f.22009.0.3 -5.962527e+01 f.22009.0.4 1.375556e+02 f.22009.0.5 -1.863282e+01 f.22009.0.6 -1.347834e+02 f.22009.0.7 -1.903099e+02 f.22009.0.8 -1.697952e+02 f.22009.0.9 9.997966e+01 f.22009.0.10 3.741828e+01 dtype: float64	const 105002.076747 Age_c 1126.957358 Age2 21.810028 age_sex 169.307301 Sex_num 2423.141005 date_c -0.079341 date_c2 -0.000182 head_volume -33391.585023 Table_position 14.298751 X_brain_position 10.490991 Y_brain_position -20.345523 Z_brain_position 23.544029 rfMRI_head_motion 8876.154567 tfMRI_head_motion 6712.459989 Assessment_centre_11026.0 1394.372395 Assessment_centre_11027.0 1635.606320 Assessment_centre_11028.0 -8186.788538 f.22009.0.1 80.971864 f.22009.0.2 -228.015856 f.22009.0.3 -137.783234 f.22009.0.4 8.874292 f.22009.0.5 30.449226 f.22009.0.6 -54.817568 f.22009.0.7 -199.681701 f.22009.0.8 -129.530077 f.22009.0.9 122.812452 f.22009.0.10 31.889414 dtype: float64	rs6000553	3.34486021252081e-88	True
4	Volume_ventricul_cerebrospinal_fluid	221.14189511360223	3.1743269675502564e-89	2.0	0.4744110516784408	0.3823478943852965	0.4685827385881422	0.3759929459302183	const 3.652512e+05 Prob_Class_0 -1.041519e+06 Prob_Class_2 -8.350509e+05 Age_c 4.850123e+02 Age2 1.215706e+01 age_sex 2.572790e+02 Sex_num -9.254629e+02 date_c -7.242626e-01 date_c2 -7.696247e-04 head_volume -3.350246e+04 Table_position -1.798116e+02 X_brain_position -5.815713e+01 Y_brain_position 5.922257e+01 Z_brain_position -1.732413e+02 rfMRI_head_motion 4.453418e+02 tfMRI_head_motion 2.317783e+02 Assessment_centre_11026.0 -2.202048e+03 Assessment_centre_11027.0 -7.403517e+02 Assessment_centre_11028.0 -9.143580e+03 f.22009.0.1 4.691822e+01 f.22009.0.2 -8.667953e+01 f.22009.0.3 -5.565966e+01 f.22009.0.4 1.397414e+02 f.22009.0.5 -1.896818e+01 f.22009.0.6 -9.853302e+01 f.22009.0.7 -1.651623e+02 f.22009.0.8 -1.337439e+02 f.22009.0.9 7.048145e+01 f.22009.0.10 -7.773137e+00 dtype: float64	const 111011.424681 Age_c 827.654865 Age2 16.167059 age_sex 255.005719 Sex_num 2275.712443 date_c 0.009433 date_c2 -0.000152 head_volume -54099.779714 Table_position 3.222697 X_brain_position 6.776014 Y_brain_position -33.570749 Z_brain_position 8.339786 rfMRI_head_motion 5338.794106 tfMRI_head_motion 6007.284304 Assessment_centre_11026.0 1150.732757 Assessment_centre_11027.0 1349.798574 Assessment_centre_11028.0 -6912.113430 f.22009.0.1 72.193453 f.22009.0.2 -152.397791 f.22009.0.3 -118.619181 f.22009.0.4 36.524310 f.22009.0.5 20.592957 f.22009.0.6 -34.496635 f.22009.0.7 -171.148300 f.22009.0.8 -100.050127 f.22009.0.9 88.462128 f.22009.0.10 -10.910595 dtype: float64	rs6000553	2.7399453825170633e-87	True
4	Norm_total_Volume_grey_matter	213.64724517572623	1.8984726894397285e-86	2.0	0.6280181406314609	0.5650693093368606	0.6238931932800473	0.5605943596110032	const 3.626882e+05 Prob_Class_0 2.570007e+06 Prob_Class_2 1.703355e+06 Age_c -3.156350e+03 Age2 -1.783275e+01 age_sex 4.912114e+02 Sex_num 3.256086e+03 date_c 1.364085e+00 date_c2 1.401230e-03 head_volume 8.640397e+04 Table_position 6.524727e+02 X_brain_position 1.392902e+02 Y_brain_position -9.599412e+02 Z_brain_position 4.397535e+02 rfMRI_head_motion -3.949544e+04 tfMRI_head_motion -4.670583e+04 Assessment_centre_11026.0 1.101313e+04 Assessment_centre_11027.0 8.678675e+03 Assessment_centre_11028.0 1.824098e+04 f.22009.0.1 -1.342119e+02 f.22009.0.2 -1.124470e+02 f.22009.0.3 4.261648e+02 f.22009.0.4 -1.039228e+02 f.22009.0.5 1.564177e+02 f.22009.0.6 -6.585182e+02 f.22009.0.7 3.791646e+02 f.22009.0.8 3.468653e+02 f.22009.0.9 1.550496e+02 f.22009.0.10 4.585976e+02 dtype: float64	const 880440.932317 Age_c -3924.729497 Age2 -25.824823 age_sex 509.815159 Sex_num -4277.865445 date_c -0.277930 date_c2 -0.000682 head_volume 132193.754269 Table_position 188.563165 X_brain_position -24.378383 Y_brain_position -748.441833 Z_brain_position -16.964540 rfMRI_head_motion -49650.017961 tfMRI_head_motion -61058.300604 Assessment_centre_11026.0 3117.010066 Assessment_centre_11027.0 3575.881656 Assessment_centre_11028.0 13347.997119 f.22009.0.1 -174.776779 f.22009.0.2 65.355867 f.22009.0.3 578.830202 f.22009.0.4 137.711594 f.22009.0.5 60.028501 f.22009.0.6 -806.355304 f.22009.0.7 363.026899 f.22009.0.8 240.489930 f.22009.0.9 119.529238 f.22009.0.10 440.398188 dtype: float64	rs6000553	1.5312271527940106e-84	True
4	Total_Volume_grey_matter	195.00349692206817	1.7680680910686882e-79	2.0	0.8197510324762765	0.7919100986277866	0.8177522320443302	0.7897690865835929	const 8.753373e+05 Prob_Class_0 1.952453e+06 Prob_Class_2 1.314580e+06 Age_c -2.284864e+03 Age2 -1.178894e+01 age_sex 1.380977e+01 Sex_num 3.221563e+03 date_c 1.223373e+00 date_c2 9.815303e-04 head_volume -4.039503e+05 Table_position 4.778292e+02 X_brain_position 1.201224e+02 Y_brain_position -7.614676e+02 Z_brain_position 3.055554e+02 rfMRI_head_motion -3.463566e+04 tfMRI_head_motion -3.939776e+04 Assessment_centre_11026.0 8.151060e+03 Assessment_centre_11027.0 6.659432e+03 Assessment_centre_11028.0 1.454611e+04 f.22009.0.1 -6.450749e+01 f.22009.0.2 1.807265e+01 f.22009.0.3 3.760539e+02 f.22009.0.4 -7.842565e+01 f.22009.0.5 1.189892e+02 f.22009.0.6 -4.429976e+02 f.22009.0.7 2.747245e+02 f.22009.0.8 3.169315e+02 f.22009.0.9 5.202668e+01 f.22009.0.10 3.568683e+02 dtype: float64	const 1.274977e+06 Age_c -2.873040e+03 Age2 -1.796994e+01 age_sex 2.719638e+01 Sex_num -2.523020e+03 date_c -3.375799e-02 date_c2 -5.688049e-04 head_volume -3.688741e+05 Table_position 1.260985e+02 X_brain_position -4.019916e+00 Y_brain_position -5.997858e+02 Z_brain_position -4.091910e+01 rfMRI_head_motion -4.246053e+04 tfMRI_head_motion -5.029563e+04 Assessment_centre_11026.0 2.130651e+03 Assessment_centre_11027.0 2.779655e+03 Assessment_centre_11028.0 1.079363e+04 f.22009.0.1 -9.657803e+01 f.22009.0.2 1.522519e+02 f.22009.0.3 4.921896e+02 f.22009.0.4 1.058963e+02 f.22009.0.5 4.569091e+01 f.22009.0.6 -5.558954e+02 f.22009.0.7 2.642410e+02 f.22009.0.8 2.374527e+02 f.22009.0.9 2.453309e+01 f.22009.0.10 3.445331e+02 dtype: float64	rs6000553	1.2561581239072848e-77	True
4	Norm_total_Volume_white_matter	157.34938795715846	3.969621718190558e-65	2.0	0.2459272840033899	0.1519448045283334	0.237565289528972	0.1432192663082054	const 4.754362e+04 Prob_Class_0 1.993041e+06 Prob_Class_2 2.275065e+06 Age_c -1.108075e+03 Age2 -5.926257e+00 age_sex 2.648919e+02 Sex_num 1.289524e+04 date_c 4.491127e-01 date_c2 -1.269459e-03 head_volume -5.320378e+04 Table_position 3.346454e+02 X_brain_position 3.825505e+02 Y_brain_position -8.612312e+02 Z_brain_position 5.046345e+02 rfMRI_head_motion 6.611327e+04 tfMRI_head_motion 4.373245e+04 Assessment_centre_11026.0 9.409480e+03 Assessment_centre_11027.0 5.123369e+03 Assessment_centre_11028.0 -1.885369e+04 f.22009.0.1 -3.289889e+02 f.22009.0.2 -1.913667e+02 f.22009.0.3 -2.610820e+02 f.22009.0.4 -3.503910e+02 f.22009.0.5 1.584793e+00 f.22009.0.6 -3.909367e+02 f.22009.0.7 -1.017413e+02 f.22009.0.8 4.820241e+02 f.22009.0.9 3.299271e+02 f.22009.0.10 5.072901e+02 dtype: float64	const 741824.481866 Age_c -1909.934758 Age2 -17.207034 age_sex 244.608281 Sex_num 6077.315058 date_c -1.274161 date_c2 -0.001391 head_volume -4243.389873 Table_position 7.638517 X_brain_position 264.820827 Y_brain_position -650.537688 Z_brain_position 173.573133 rfMRI_head_motion 53108.838513 tfMRI_head_motion 32872.121059 Assessment_centre_11026.0 2278.828683 Assessment_centre_11027.0 1019.846426 Assessment_centre_11028.0 -24286.443810 f.22009.0.1 -418.688489 f.22009.0.2 -95.256915 f.22009.0.3 -135.502245 f.22009.0.4 -128.118080 f.22009.0.5 -76.451024 f.22009.0.6 -532.767857 f.22009.0.7 -31.692197 f.22009.0.8 461.594013 f.22009.0.9 278.745892 f.22009.0.10 562.471808 dtype: float64	rs6000553	1.9530538853497547e-63	True
4	Total_Volume_white_matter	141.70071746577258	4.734484434029808e-59	2.0	0.7874255081461365	0.7635665315040657	0.7850682464542917	0.7611338958962721	const 5.511624e+05 Prob_Class_0 1.491586e+06 Prob_Class_2 1.775225e+06 Age_c -7.708472e+02 Age2 -7.002606e-02 age_sex 3.332814e+01 Sex_num 1.124266e+04 date_c 4.651503e-01 date_c2 -1.178218e-03 head_volume -4.581949e+05 Table_position 2.236473e+02 X_brain_position 2.809087e+02 Y_brain_position -6.777327e+02 Z_brain_position 3.515355e+02 rfMRI_head_motion 4.840339e+04 tfMRI_head_motion 2.955811e+04 Assessment_centre_11026.0 6.584052e+03 Assessment_centre_11027.0 3.999898e+03 Assessment_centre_11028.0 -1.688310e+04 f.22009.0.1 -2.068170e+02 f.22009.0.2 4.529331e+00 f.22009.0.3 -1.451839e+02 f.22009.0.4 -2.912189e+02 f.22009.0.5 -1.546930e+01 f.22009.0.6 -2.223138e+02 f.22009.0.7 -1.620890e+02 f.22009.0.8 4.654076e+02 f.22009.0.9 1.765159e+02 f.22009.0.10 3.600443e+02 dtype: float64	const 1.093029e+06 Age_c -1.386624e+03 Age2 -8.899148e+00 age_sex 1.550775e+01 Sex_num 6.065951e+03 date_c -8.587623e-01 date_c2 -1.155552e-03 head_volume -4.205300e+05 Table_position -1.859215e+01 X_brain_position 1.934996e+02 Y_brain_position -5.165000e+02 Z_brain_position 1.055290e+02 rfMRI_head_motion 3.828074e+04 tfMRI_head_motion 2.145082e+04 Assessment_centre_11026.0 1.170884e+03 Assessment_centre_11027.0 9.177063e+02 Assessment_centre_11028.0 -2.107357e+04 f.22009.0.1 -2.783780e+02 f.22009.0.2 7.327992e+01 f.22009.0.3 -5.065378e+01 f.22009.0.4 -1.222170e+02 f.22009.0.5 -7.412099e+01 f.22009.0.6 -3.305274e+02 f.22009.0.7 -1.033844e+02 f.22009.0.8 4.548386e+02 f.22009.0.9 1.364143e+02 f.22009.0.10 4.066129e+02 dtype: float64	rs6000553	1.9371029867298675e-57	True
4	Norm_brain_volume_gray_white_matter	285.91259259803167	1.182153555693426e-112	2.0	0.5202029893978095	0.4115455579347935	0.5148824680921218	0.4054910207390296	const 4.102263e+05 Prob_Class_0 4.563054e+06 Prob_Class_2 3.978419e+06 Age_c -4.264424e+03 Age2 -2.375918e+01 age_sex 7.560882e+02 Sex_num 1.615150e+04 date_c 1.813287e+00 date_c2 1.317722e-04 head_volume 3.320124e+04 Table_position 9.871158e+02 X_brain_position 5.218538e+02 Y_brain_position -1.821167e+03 Z_brain_position 9.443851e+02 rfMRI_head_motion 2.661934e+04 tfMRI_head_motion -2.974056e+03 Assessment_centre_11026.0 2.042251e+04 Assessment_centre_11027.0 1.380181e+04 Assessment_centre_11028.0 -6.150424e+02 f.22009.0.1 -4.632400e+02 f.22009.0.2 -3.037529e+02 f.22009.0.3 1.651174e+02 f.22009.0.4 -4.543001e+02 f.22009.0.5 1.579921e+02 f.22009.0.6 -1.049444e+03 f.22009.0.7 2.774278e+02 f.22009.0.8 8.289448e+02 f.22009.0.9 4.849749e+02 f.22009.0.10 9.659270e+02 dtype: float64	const 1.622259e+06 Age_c -5.834663e+03 Age2 -4.303202e+01 age_sex 7.544086e+02 Sex_num 1.799610e+03 date_c -1.552003e+00 date_c2 -2.072789e-03 head_volume 1.279514e+05 Table_position 1.961982e+02 X_brain_position 2.404552e+02 Y_brain_position -1.398974e+03 Z_brain_position 1.566045e+02 rfMRI_head_motion 3.460329e+03 tfMRI_head_motion -2.818689e+04 Assessment_centre_11026.0 5.395733e+03 Assessment_centre_11027.0 4.595480e+03 Assessment_centre_11028.0 -1.094077e+04 f.22009.0.1 -5.935043e+02 f.22009.0.2 -2.983971e+01 f.22009.0.3 4.433628e+02 f.22009.0.4 9.607491e+00 f.22009.0.5 -1.643308e+01 f.22009.0.6 -1.339112e+03 f.22009.0.7 3.313386e+02 f.22009.0.8 7.021387e+02 f.22009.0.9 3.982735e+02 f.22009.0.10 1.002909e+03 dtype: float64	rs6000553	1.615609859447682e-110	True
4	Brain_volume_gray_white_matter	250.8653895525007	4.222615019776119e-100	2.0	0.8606518355627972	0.8329626224499539	0.8591065885908203	0.8312439949009625	const 1.426501e+06 Prob_Class_0 3.444048e+06 Prob_Class_2 3.089810e+06 Age_c -3.055710e+03 Age2 -1.185868e+01 age_sex 4.714050e+01 Sex_num 1.446412e+04 date_c 1.688353e+00 date_c2 -1.967604e-04 head_volume -8.621455e+05 Table_position 7.014827e+02 X_brain_position 4.010032e+02 Y_brain_position -1.439170e+03 Z_brain_position 6.570969e+02 rfMRI_head_motion 1.376924e+04 tfMRI_head_motion -9.841573e+03 Assessment_centre_11026.0 1.473517e+04 Assessment_centre_11027.0 1.065917e+04 Assessment_centre_11028.0 -2.338467e+03 f.22009.0.1 -2.713264e+02 f.22009.0.2 2.261402e+01 f.22009.0.3 2.308088e+02 f.22009.0.4 -3.697017e+02 f.22009.0.5 1.035380e+02 f.22009.0.6 -6.652367e+02 f.22009.0.7 1.125850e+02 f.22009.0.8 7.822892e+02 f.22009.0.9 2.285729e+02 f.22009.0.10 7.169304e+02 dtype: float64	const 2.368009e+06 Age_c -4.259664e+03 Age2 -2.686883e+01 age_sex 4.270683e+01 Sex_num 3.542805e+03 date_c -8.926953e-01 date_c2 -1.724439e-03 head_volume -7.894042e+05 Table_position 1.075108e+02 X_brain_position 1.894512e+02 Y_brain_position -1.116255e+03 Z_brain_position 6.461426e+01 rfMRI_head_motion -4.178311e+03 tfMRI_head_motion -2.884679e+04 Assessment_centre_11026.0 3.301562e+03 Assessment_centre_11027.0 3.697183e+03 Assessment_centre_11028.0 -1.028143e+04 f.22009.0.1 -3.749580e+02 f.22009.0.2 2.255446e+02 f.22009.0.3 4.414753e+02 f.22009.0.4 -1.637699e+01 f.22009.0.5 -2.841229e+01 f.22009.0.6 -8.863486e+02 f.22009.0.7 1.608059e+02 f.22009.0.8 6.922410e+02 f.22009.0.9 1.609777e+02 f.22009.0.10 7.511636e+02 dtype: float64	rs6000553	4.56599250490077e-98	True
4	FIRST_L_thalamus	156.82010933091118	6.355889652170751e-65	2.0	0.5775872218891933	0.5251176630407889	0.5729030405873705	0.5202316556165945	const 3730.900528 Prob_Class_0 26475.718940 Prob_Class_2 32526.412472 Age_c -18.917522 Age2 0.130371 age_sex -8.804213 Sex_num 176.701814 date_c 0.027339 date_c2 -0.000020 head_volume -4396.409999 Table_position 4.831011 X_brain_position 2.136227 Y_brain_position -8.750979 Z_brain_position 4.548348 rfMRI_head_motion -235.319938 tfMRI_head_motion -535.865219 Assessment_centre_11026.0 145.137122 Assessment_centre_11027.0 111.395884 Assessment_centre_11028.0 -135.874876 f.22009.0.1 3.525031 f.22009.0.2 -4.113846 f.22009.0.3 -2.479345 f.22009.0.4 -8.722272 f.22009.0.5 2.406263 f.22009.0.6 -0.396274 f.22009.0.7 -1.428953 f.22009.0.8 -0.192837 f.22009.0.9 0.224735 f.22009.0.10 9.084224 dtype: float64	const 13660.831380 Age_c -30.066947 Age2 -0.031759 age_sex -9.157491 Sex_num 83.776337 date_c 0.003361 date_c2 -0.000018 head_volume -3713.532475 Table_position 0.566131 X_brain_position 0.594505 Y_brain_position -5.839384 Z_brain_position 0.206348 rfMRI_head_motion -420.460223 tfMRI_head_motion -679.482547 Assessment_centre_11026.0 47.980480 Assessment_centre_11027.0 56.531026 Assessment_centre_11028.0 -212.000472 f.22009.0.1 2.192796 f.22009.0.2 -2.938010 f.22009.0.3 -0.793775 f.22009.0.4 -5.685329 f.22009.0.5 1.361693 f.22009.0.6 -2.346021 f.22009.0.7 -0.299017 f.22009.0.8 -0.314342 f.22009.0.9 -0.512241 f.22009.0.10 9.984616 dtype: float64	rs6000553	3.096136345413871e-63	True
4	FIRST_R_thalamus	148.8518704774649	7.763464652866259e-62	2.0	0.5989307018312875	0.5516436402681215	0.59448320070308	0.547030555443021	const 3928.514066 Prob_Class_0 23787.415439 Prob_Class_2 29632.254726 Age_c -19.978287 Age2 0.067814 age_sex -6.651892 Sex_num 167.497737 date_c 0.041558 date_c2 -0.000013 head_volume -4285.068006 Table_position 3.881852 X_brain_position 0.760958 Y_brain_position -9.567207 Z_brain_position 3.667234 rfMRI_head_motion 4.036567 tfMRI_head_motion -680.391653 Assessment_centre_11026.0 122.170103 Assessment_centre_11027.0 115.537349 Assessment_centre_11028.0 -138.304513 f.22009.0.1 5.490408 f.22009.0.2 -6.281946 f.22009.0.3 3.269437 f.22009.0.4 -4.574195 f.22009.0.5 0.113816 f.22009.0.6 5.412484 f.22009.0.7 -0.542584 f.22009.0.8 0.531284 f.22009.0.9 -3.989107 f.22009.0.10 2.585161 dtype: float64	const 12975.528069 Age_c -30.083812 Age2 -0.080031 age_sex -6.984161 Sex_num 83.590152 date_c 0.019822 date_c2 -0.000010 head_volume -3665.769733 Table_position 0.064046 X_brain_position -0.620284 Y_brain_position -6.931266 Z_brain_position -0.223986 rfMRI_head_motion -164.501191 tfMRI_head_motion -809.310686 Assessment_centre_11026.0 34.447337 Assessment_centre_11027.0 66.180741 Assessment_centre_11028.0 -207.401883 f.22009.0.1 4.268509 f.22009.0.2 -5.243389 f.22009.0.3 4.786934 f.22009.0.4 -1.830682 f.22009.0.5 -0.826097 f.22009.0.6 3.649072 f.22009.0.7 0.507971 f.22009.0.8 0.448690 f.22009.0.9 -4.661371 f.22009.0.10 3.423798 dtype: float64	rs6000553	3.410379115366249e-60	True
4	FIRST_L_caudate	3.2648828840240864	0.0383627408942137	2.0	0.3472468349132246	0.3455587853004053	0.3400083839736485	0.3388253181131518	const 4928.299898 Prob_Class_0 3490.695472 Prob_Class_2 2791.373382 Age_c -5.178428 Age2 0.150780 age_sex -2.505227 Sex_num -3.682564 date_c 0.019675 date_c2 -0.000023 head_volume -2103.247633 Table_position 0.173907 X_brain_position -0.659914 Y_brain_position -1.557518 Z_brain_position 0.512909 rfMRI_head_motion -370.312858 tfMRI_head_motion -76.389846 Assessment_centre_11026.0 13.690132 Assessment_centre_11027.0 -0.255281 Assessment_centre_11028.0 -115.323590 f.22009.0.1 3.797672 f.22009.0.2 -9.002665 f.22009.0.3 -2.250518 f.22009.0.4 -1.145916 f.22009.0.5 2.121189 f.22009.0.6 -2.245279 f.22009.0.7 1.171885 f.22009.0.8 -4.815194 f.22009.0.9 2.981236 f.22009.0.10 0.934058 dtype: float64	const 5778.144691 Age_c -6.325226 Age2 0.137380 age_sex -2.497341 Sex_num -14.403941 date_c 0.017220 date_c2 -0.000025 head_volume -2034.318249 Table_position -0.439792 X_brain_position -0.877611 Y_brain_position -1.246876 Z_brain_position -0.095846 rfMRI_head_motion -386.674036 tfMRI_head_motion -95.748777 Assessment_centre_11026.0 2.460889 Assessment_centre_11027.0 -7.259384 Assessment_centre_11028.0 -122.789850 f.22009.0.1 3.713408 f.22009.0.2 -8.782086 f.22009.0.3 -2.039562 f.22009.0.4 -0.800248 f.22009.0.5 1.988624 f.22009.0.6 -2.459691 f.22009.0.7 1.191313 f.22009.0.8 -4.928597 f.22009.0.9 2.921155 f.22009.0.10 0.944041 dtype: float64	rs6000553	0.047390543016642125	True
4	FIRST_L_putamen	40.64631949769758	4.2240964786640495e-18	2.0	0.4215077734939676	0.4028831557787211	0.4150928101901383	0.3967394921658389	const 1097.294255 Prob_Class_0 12034.718788 Prob_Class_2 15904.259081 Age_c -17.311968 Age2 0.014525 age_sex -6.059720 Sex_num 243.602038 date_c 0.009969 date_c2 -0.000039 head_volume -2472.055665 Table_position 0.210693 X_brain_position -4.025660 Y_brain_position -4.071821 Z_brain_position 0.622663 rfMRI_head_motion -144.264937 tfMRI_head_motion -605.187002 Assessment_centre_11026.0 63.434021 Assessment_centre_11027.0 25.178441 Assessment_centre_11028.0 -351.855174 f.22009.0.1 1.539176 f.22009.0.2 -1.467593 f.22009.0.3 -4.457416 f.22009.0.4 -3.459376 f.22009.0.5 0.878832 f.22009.0.6 4.968269 f.22009.0.7 -1.008854 f.22009.0.8 -2.985654 f.22009.0.9 1.171980 f.22009.0.10 -6.660740 dtype: float64	const 5954.418142 Age_c -22.621627 Age2 -0.065134 age_sex -6.261020 Sex_num 200.218063 date_c -0.001458 date_c2 -0.000036 head_volume -2145.871963 Table_position -1.689516 X_brain_position -4.715675 Y_brain_position -2.693586 Z_brain_position -1.323899 rfMRI_head_motion -234.438592 tfMRI_head_motion -670.152511 Assessment_centre_11026.0 18.089368 Assessment_centre_11027.0 0.067632 Assessment_centre_11028.0 -388.380213 f.22009.0.1 0.865283 f.22009.0.2 -0.982112 f.22009.0.3 -3.682798 f.22009.0.4 -2.037993 f.22009.0.5 0.400162 f.22009.0.6 4.050113 f.22009.0.7 -0.398388 f.22009.0.8 -2.968085 f.22009.0.9 0.809260 f.22009.0.10 -6.170179 dtype: float64	rs6000553	2.968936382146732e-17	True
4	FIRST_R_putamen	36.27604220246738	2.935022352979343e-16	2.0	0.4415070111832668	0.4254595535736842	0.435313821604309	0.4195481758106909	const 2038.583196 Prob_Class_0 10451.739403 Prob_Class_2 14680.224496 Age_c -13.934618 Age2 0.027635 age_sex -8.387743 Sex_num 197.046265 date_c -0.000607 date_c2 -0.000040 head_volume -2682.504711 Table_position 0.024959 X_brain_position 2.053921 Y_brain_position -4.022110 Z_brain_position 0.307040 rfMRI_head_motion -103.295071 tfMRI_head_motion -517.290456 Assessment_centre_11026.0 69.826683 Assessment_centre_11027.0 29.403526 Assessment_centre_11028.0 -263.869112 f.22009.0.1 9.678876 f.22009.0.2 2.091135 f.22009.0.3 5.845799 f.22009.0.4 1.603106 f.22009.0.5 1.137717 f.22009.0.6 -2.574580 f.22009.0.7 -2.491480 f.22009.0.8 0.039272 f.22009.0.9 -1.667919 f.22009.0.10 -2.869720 dtype: float64	const 6523.144775 Age_c -18.733248 Age2 -0.046171 age_sex -8.594140 Sex_num 158.481534 date_c -0.010940 date_c2 -0.000037 head_volume -2386.990035 Table_position -1.595512 X_brain_position 1.463031 Y_brain_position -2.782700 Z_brain_position -1.362448 rfMRI_head_motion -186.273965 tfMRI_head_motion -573.465140 Assessment_centre_11026.0 29.530189 Assessment_centre_11027.0 7.462565 Assessment_centre_11028.0 -297.080105 f.22009.0.1 9.040643 f.22009.0.2 2.474757 f.22009.0.3 6.525066 f.22009.0.4 2.869262 f.22009.0.5 0.719019 f.22009.0.6 -3.396695 f.22009.0.7 -1.886206 f.22009.0.8 0.110988 f.22009.0.9 -2.004430 f.22009.0.10 -2.380649 dtype: float64	rs6000553	1.8044748486920795e-15	True
4	FIRST_L_pallidum	4.4825823087899	0.0113942862424668	2.0	0.2257649933430551	0.2230160253084521	0.2171794170316117	0.2150217303571342	const 2958.465697 Prob_Class_0 1775.899827 Prob_Class_2 2585.288693 Age_c -1.449233 Age2 -0.074989 age_sex -2.934940 Sex_num 24.717162 date_c -0.000097 date_c2 -0.000002 head_volume -942.515873 Table_position 1.042588 X_brain_position -2.057603 Y_brain_position -0.115740 Z_brain_position 1.104289 rfMRI_head_motion -69.102006 tfMRI_head_motion -87.856089 Assessment_centre_11026.0 26.597002 Assessment_centre_11027.0 26.731470 Assessment_centre_11028.0 -131.258949 f.22009.0.1 0.791866 f.22009.0.2 3.102061 f.22009.0.3 3.446776 f.22009.0.4 0.309291 f.22009.0.5 0.091447 f.22009.0.6 -0.095500 f.22009.0.7 -2.551810 f.22009.0.8 -3.572465 f.22009.0.9 0.368346 f.22009.0.10 1.986163 dtype: float64	const 3748.351576 Age_c -2.284215 Age2 -0.088014 age_sex -2.973317 Sex_num 18.071531 date_c -0.001896 date_c2 -0.000001 head_volume -891.022141 Table_position 0.770368 X_brain_position -2.157127 Y_brain_position 0.099301 Z_brain_position 0.822823 rfMRI_head_motion -83.690055 tfMRI_head_motion -97.375243 Assessment_centre_11026.0 19.654084 Assessment_centre_11027.0 22.989447 Assessment_centre_11028.0 -137.058065 f.22009.0.1 0.677872 f.22009.0.2 3.163263 f.22009.0.3 3.562878 f.22009.0.4 0.527753 f.22009.0.5 0.019992 f.22009.0.6 -0.237779 f.22009.0.7 -2.441099 f.22009.0.8 -3.554366 f.22009.0.9 0.308916 f.22009.0.10 2.075866 dtype: float64	rs6000553	0.015151321165658555	True
4	FIRST_R_pallidum	15.014515237578228	3.29418982024297e-07	2.0	0.2700752203712712	0.2613944546476898	0.26198100499321	0.2537950307540768	const 1996.248149 Prob_Class_0 2242.962899 Prob_Class_2 4792.408352 Age_c -2.779469 Age2 -0.209812 age_sex -3.460510 Sex_num 31.197534 date_c -0.001491 date_c2 -0.000010 head_volume -990.898731 Table_position 0.688080 X_brain_position -0.286654 Y_brain_position -1.196352 Z_brain_position 0.707594 rfMRI_head_motion -8.754747 tfMRI_head_motion -228.190773 Assessment_centre_11026.0 38.935394 Assessment_centre_11027.0 22.426428 Assessment_centre_11028.0 -108.006717 f.22009.0.1 -0.833909 f.22009.0.2 3.241828 f.22009.0.3 1.935864 f.22009.0.4 -1.355772 f.22009.0.5 0.717790 f.22009.0.6 -2.116613 f.22009.0.7 -2.188843 f.22009.0.8 -6.490433 f.22009.0.9 0.716521 f.22009.0.10 1.430964 dtype: float64	const 3462.482235 Age_c -4.163752 Age2 -0.234398 age_sex -3.564540 Sex_num 21.242919 date_c -0.004483 date_c2 -0.000007 head_volume -904.332924 Table_position 0.396694 X_brain_position -0.397635 Y_brain_position -0.850044 Z_brain_position 0.389114 rfMRI_head_motion -35.390016 tfMRI_head_motion -239.781269 Assessment_centre_11026.0 28.554307 Assessment_centre_11027.0 17.466070 Assessment_centre_11028.0 -117.953236 f.22009.0.1 -1.071107 f.22009.0.2 3.252258 f.22009.0.3 2.094006 f.22009.0.4 -1.024015 f.22009.0.5 0.622282 f.22009.0.6 -2.339823 f.22009.0.7 -1.916859 f.22009.0.8 -6.368232 f.22009.0.9 0.603630 f.22009.0.10 1.655175 dtype: float64	rs6000553	8.024465362344553e-07	True
4	FIRST_L_hippocampus	18.18089120211452	1.4469458265442e-08	2.0	0.2337362811341732	0.222701542674904	0.2252390993012056	0.2147040120494776	const 3372.416977 Prob_Class_0 8565.783160 Prob_Class_2 8863.843316 Age_c -10.794977 Age2 -0.733577 age_sex -6.576375 Sex_num 77.674831 date_c -0.001220 date_c2 -0.000014 head_volume -1462.161803 Table_position 1.690283 X_brain_position 4.645803 Y_brain_position -3.181576 Z_brain_position 1.873169 rfMRI_head_motion -144.821184 tfMRI_head_motion -601.277809 Assessment_centre_11026.0 57.002837 Assessment_centre_11027.0 23.904568 Assessment_centre_11028.0 117.301508 f.22009.0.1 9.151200 f.22009.0.2 0.316099 f.22009.0.3 1.430141 f.22009.0.4 -8.497896 f.22009.0.5 2.349590 f.22009.0.6 -4.675549 f.22009.0.7 -5.828009 f.22009.0.8 -4.254554 f.22009.0.9 0.624844 f.22009.0.10 0.946812 dtype: float64	const 6075.862653 Age_c -14.043916 Age2 -0.777191 age_sex -6.630298 Sex_num 49.306801 date_c -0.008195 date_c2 -0.000016 head_volume -1264.623053 Table_position 0.253479 X_brain_position 4.131010 Y_brain_position -2.320763 Z_brain_position 0.428166 rfMRI_head_motion -195.798147 tfMRI_head_motion -648.212493 Assessment_centre_11026.0 27.321300 Assessment_centre_11027.0 6.408422 Assessment_centre_11028.0 95.521814 f.22009.0.1 8.821480 f.22009.0.2 0.769186 f.22009.0.3 1.962978 f.22009.0.4 -7.576022 f.22009.0.5 2.017352 f.22009.0.6 -5.259075 f.22009.0.7 -5.606044 f.22009.0.8 -4.401817 f.22009.0.9 0.427518 f.22009.0.10 1.117590 dtype: float64	rs6000553	4.1425507515842094e-08	True
4	FIRST_R_hippocampus	19.275862369824463	4.9188493297264e-09	2.0	0.2459558718964736	0.2344431187605545	0.2375941944363157	0.2265663958035993	const 2167.567311 Prob_Class_0 7479.196307 Prob_Class_2 10158.966706 Age_c -11.196406 Age2 -1.065037 age_sex -8.361676 Sex_num 63.737461 date_c 0.026815 date_c2 -0.000013 head_volume -1660.447779 Table_position 0.361561 X_brain_position 1.046298 Y_brain_position -3.474705 Z_brain_position 0.860867 rfMRI_head_motion -8.998399 tfMRI_head_motion -356.810366 Assessment_centre_11026.0 61.960249 Assessment_centre_11027.0 34.992967 Assessment_centre_11028.0 85.386206 f.22009.0.1 5.128972 f.22009.0.2 -2.721393 f.22009.0.3 4.670444 f.22009.0.4 -7.317685 f.22009.0.5 -0.567054 f.22009.0.6 2.141312 f.22009.0.7 -3.620735 f.22009.0.8 2.161659 f.22009.0.9 -3.596744 f.22009.0.10 -1.336756 dtype: float64	const 5270.489827 Age_c -14.555555 Age2 -1.116008 age_sex -8.496781 Sex_num 36.494601 date_c 0.019584 date_c2 -0.000011 head_volume -1453.858564 Table_position -0.809919 X_brain_position 0.620126 Y_brain_position -2.604724 Z_brain_position -0.342196 rfMRI_head_motion -66.516798 tfMRI_head_motion -397.106552 Assessment_centre_11026.0 33.489708 Assessment_centre_11027.0 19.345231 Assessment_centre_11028.0 62.214913 f.22009.0.1 4.693384 f.22009.0.2 -2.431721 f.22009.0.3 5.153916 f.22009.0.4 -6.424287 f.22009.0.5 -0.865480 f.22009.0.6 1.562873 f.22009.0.7 -3.217555 f.22009.0.8 2.190465 f.22009.0.9 -3.828976 f.22009.0.10 -1.011917 dtype: float64	rs6000553	1.4833428564053868e-08	True
4	FIRST_L_amygdala	4.108900159025991	0.0165357881088994	2.0	0.1696708230649685	0.166968454995937	0.1604632123900453	0.158397493314059	const 2947.776998 Prob_Class_0 -2996.656302 Prob_Class_2 475.535362 Age_c -0.783351 Age2 0.017413 age_sex -3.142898 Sex_num 54.927124 date_c -0.004417 date_c2 -0.000009 head_volume -594.792231 Table_position 0.473598 X_brain_position 2.805462 Y_brain_position 1.918328 Z_brain_position 1.094701 rfMRI_head_motion 44.272159 tfMRI_head_motion -64.988870 Assessment_centre_11026.0 -27.101637 Assessment_centre_11027.0 -41.270416 Assessment_centre_11028.0 -214.127104 f.22009.0.1 -1.676324 f.22009.0.2 -0.369582 f.22009.0.3 -1.829754 f.22009.0.4 -0.320844 f.22009.0.5 -0.777831 f.22009.0.6 -2.056026 f.22009.0.7 0.797332 f.22009.0.8 -3.134607 f.22009.0.9 -1.194236 f.22009.0.10 -0.060218 dtype: float64	const 3099.418453 Age_c -0.418856 Age2 0.013618 age_sex -3.254147 Sex_num 61.195338 date_c -0.003663 date_c2 -0.000003 head_volume -613.480812 Table_position 1.099031 X_brain_position 3.020026 Y_brain_position 1.792143 Z_brain_position 1.686899 rfMRI_head_motion 42.877951 tfMRI_head_motion -47.557065 Assessment_centre_11026.0 -20.493336 Assessment_centre_11027.0 -35.697976 Assessment_centre_11028.0 -212.648601 f.22009.0.1 -1.779292 f.22009.0.2 -0.684688 f.22009.0.3 -1.989219 f.22009.0.4 -0.512585 f.22009.0.5 -0.673918 f.22009.0.6 -1.953782 f.22009.0.7 1.029168 f.22009.0.8 -2.850443 f.22009.0.9 -1.213799 f.22009.0.10 0.139788 dtype: float64	rs6000553	0.02149008188490657	True
4	FIRST_R_amygdala	7.559707089519048	0.0005329069637472	2.0	0.1526681078608968	0.147594380405705	0.1432719522252948	0.138824081193417	const 2592.391153 Prob_Class_0 -4870.139491 Prob_Class_2 -88.805589 Age_c -0.962384 Age2 -0.044218 age_sex -2.784983 Sex_num 61.574277 date_c -0.004543 date_c2 -0.000015 head_volume -561.332134 Table_position -0.468182 X_brain_position 3.110370 Y_brain_position 1.124953 Z_brain_position 0.769751 rfMRI_head_motion 202.138214 tfMRI_head_motion -83.130477 Assessment_centre_11026.0 -18.059087 Assessment_centre_11027.0 -21.167338 Assessment_centre_11028.0 -123.871944 f.22009.0.1 3.860110 f.22009.0.2 -6.194646 f.22009.0.3 5.120541 f.22009.0.4 2.874378 f.22009.0.5 -1.570088 f.22009.0.6 3.939902 f.22009.0.7 2.817322 f.22009.0.8 -5.504512 f.22009.0.9 0.118680 f.22009.0.10 -1.732520 dtype: float64	const 2574.448263 Age_c -0.183991 Age2 -0.045796 age_sex -2.934436 Sex_num 72.642142 date_c -0.002912 date_c2 -0.000006 head_volume -603.851453 Table_position 0.518686 X_brain_position 3.450773 Y_brain_position 0.877728 Z_brain_position 1.711304 rfMRI_head_motion 204.504768 tfMRI_head_motion -55.044310 Assessment_centre_11026.0 -6.409742 Assessment_centre_11027.0 -11.978934 Assessment_centre_11028.0 -119.989627 f.22009.0.1 3.745365 f.22009.0.2 -6.669025 f.22009.0.3 4.854888 f.22009.0.4 2.531256 f.22009.0.5 -1.398242 f.22009.0.6 4.130618 f.22009.0.7 3.119538 f.22009.0.8 -5.098741 f.22009.0.9 0.108231 f.22009.0.10 -1.470051 dtype: float64	rs6000553	0.0008566908222957764	True
4	FIRST_L_accumbens	58.86820343582785	1.0280462621137818e-25	2.0	0.2604955172930681	0.2260136952497426	0.2522950715442387	0.218050242965015	const -183.889856 Prob_Class_0 3804.288587 Prob_Class_2 3950.253836 Age_c -3.671895 Age2 -0.065286 age_sex -1.408249 Sex_num 20.317844 date_c 0.003012 date_c2 0.000002 head_volume -337.047906 Table_position 0.783714 X_brain_position -0.985354 Y_brain_position -0.984130 Z_brain_position 0.956040 rfMRI_head_motion -89.834810 tfMRI_head_motion -32.365600 Assessment_centre_11026.0 12.285950 Assessment_centre_11027.0 12.991291 Assessment_centre_11028.0 16.913189 f.22009.0.1 -0.029993 f.22009.0.2 2.463465 f.22009.0.3 -1.745906 f.22009.0.4 -0.494479 f.22009.0.5 -0.049473 f.22009.0.6 1.767115 f.22009.0.7 0.471028 f.22009.0.8 1.132114 f.22009.0.9 0.699038 f.22009.0.10 -0.076474 dtype: float64	const 1.020951e+03 Age_c -5.117768e+00 Age2 -8.472792e-02 age_sex -1.432692e+00 Sex_num 7.704968e+00 date_c -9.230538e-05 date_c2 7.623771e-07 head_volume -2.491242e+02 Table_position 1.460577e-01 X_brain_position -1.213856e+00 Y_brain_position -6.011561e-01 Z_brain_position 3.146061e-01 rfMRI_head_motion -1.125481e+02 tfMRI_head_motion -5.320668e+01 Assessment_centre_11026.0 -9.107425e-01 Assessment_centre_11027.0 5.218710e+00 Assessment_centre_11028.0 7.216924e+00 f.22009.0.1 -1.772599e-01 f.22009.0.2 2.664098e+00 f.22009.0.3 -1.509157e+00 f.22009.0.4 -8.455319e-02 f.22009.0.5 -1.970757e-01 f.22009.0.6 1.507568e+00 f.22009.0.7 5.707842e-01 f.22009.0.8 1.067594e+00 f.22009.0.9 6.110639e-01 f.22009.0.10 3.595067e-04 dtype: float64	rs6000553	1.2122199184181682e-24	True
4	FIRST_R_accumbens	57.30093032538333	4.599734310424418e-25	2.0	0.2751352047470397	0.242235856526752	0.2670971000868088	0.2344393121142849	const -213.435520 Prob_Class_0 3493.363824 Prob_Class_2 3457.233595 Age_c -3.809363 Age2 -0.093368 age_sex -1.889339 Sex_num 14.920080 date_c -0.000979 date_c2 -0.000001 head_volume -263.084744 Table_position 0.726755 X_brain_position 0.745344 Y_brain_position -0.934533 Z_brain_position 1.001135 rfMRI_head_motion -3.558383 tfMRI_head_motion -47.193740 Assessment_centre_11026.0 13.398415 Assessment_centre_11027.0 14.878072 Assessment_centre_11028.0 76.685745 f.22009.0.1 1.620220 f.22009.0.2 0.854393 f.22009.0.3 -1.736254 f.22009.0.4 -0.002946 f.22009.0.5 -0.288606 f.22009.0.6 0.534206 f.22009.0.7 -0.568161 f.22009.0.8 0.636046 f.22009.0.9 -0.611567 f.22009.0.10 -0.385340 dtype: float64	const 840.719178 Age_c -5.100328 Age2 -0.110315 age_sex -1.905594 Sex_num 3.512008 date_c -0.003749 date_c2 -0.000003 head_volume -184.745930 Table_position 0.135373 X_brain_position 0.533878 Y_brain_position -0.591184 Z_brain_position 0.408001 rfMRI_head_motion -23.500434 tfMRI_head_motion -66.379632 Assessment_centre_11026.0 1.459925 Assessment_centre_11027.0 7.766839 Assessment_centre_11028.0 68.074137 f.22009.0.1 1.495376 f.22009.0.2 1.046079 f.22009.0.3 -1.520136 f.22009.0.4 0.367255 f.22009.0.5 -0.423558 f.22009.0.6 0.300721 f.22009.0.7 -0.491283 f.22009.0.8 0.565730 f.22009.0.9 -0.688136 f.22009.0.10 -0.327144 dtype: float64	rs6000553	5.2054497544078514e-24	True
4	Volume_brain_stem_4th_ventricle	15.888671496141637	1.38898505698504e-07	2.0	0.4270320908028923	0.4198212401992772	0.42067838725536	0.4138518505060367	const 38771.949872 Prob_Class_0 -7906.602582 Prob_Class_2 47056.620262 Age_c 8.770267 Age2 -2.134461 age_sex -34.772766 Sex_num 569.390037 date_c 0.044905 date_c2 -0.000127 head_volume -13906.707569 Table_position 7.270471 X_brain_position -33.128046 Y_brain_position -17.870882 Z_brain_position 7.830350 rfMRI_head_motion 97.351948 tfMRI_head_motion -1219.214915 Assessment_centre_11026.0 125.388639 Assessment_centre_11027.0 119.980532 Assessment_centre_11028.0 -1829.338857 f.22009.0.1 47.302790 f.22009.0.2 -19.299672 f.22009.0.3 21.020973 f.22009.0.4 -3.258610 f.22009.0.5 2.917690 f.22009.0.6 -13.426259 f.22009.0.7 -13.374443 f.22009.0.8 -0.957594 f.22009.0.9 2.036023 f.22009.0.10 19.612701 dtype: float64	const 53226.085831 Age_c -0.156085 Age2 -2.388480 age_sex -36.732576 Sex_num 539.107214 date_c 0.025297 date_c2 -0.000038 head_volume -13310.334148 Table_position 10.493058 X_brain_position -32.120504 Y_brain_position -15.963160 Z_brain_position 10.502894 rfMRI_head_motion -152.569705 tfMRI_head_motion -1160.259320 Assessment_centre_11026.0 94.473641 Assessment_centre_11027.0 127.659965 Assessment_centre_11028.0 -1904.081339 f.22009.0.1 44.235241 f.22009.0.2 -22.136534 f.22009.0.3 20.945268 f.22009.0.4 -2.089850 f.22009.0.5 3.034121 f.22009.0.6 -14.461424 f.22009.0.7 -8.799292 f.22009.0.8 2.771534 f.22009.0.9 0.849808 f.22009.0.10 23.466916 dtype: float64	rs6000553	3.5385405723580053e-07	True
4	FAST_L_Frontal_Pole	113.63424385024096	5.563694640787477e-48	2.0	0.5697835964548226	0.5310609701508018	0.5650128799006582	0.5262361127008298	const 26819.101941 Prob_Class_0 121155.891870 Prob_Class_2 62397.576203 Age_c -75.978653 Age2 1.223922 age_sex -6.048704 Sex_num 335.585837 date_c -0.033028 date_c2 0.000027 head_volume -16327.137768 Table_position 25.033529 X_brain_position 7.934851 Y_brain_position -27.145111 Z_brain_position 18.298167 rfMRI_head_motion -1802.441906 tfMRI_head_motion -59.928050 Assessment_centre_11026.0 165.013534 Assessment_centre_11027.0 84.437278 Assessment_centre_11028.0 786.325945 f.22009.0.1 -9.964656 f.22009.0.2 -9.463462 f.22009.0.3 1.742045 f.22009.0.4 8.879382 f.22009.0.5 5.964896 f.22009.0.6 -3.330949 f.22009.0.7 48.913380 f.22009.0.8 -10.323807 f.22009.0.9 7.350393 f.22009.0.10 -1.119103 dtype: float64	const 45733.882700 Age_c -108.336867 Age2 0.942530 age_sex -4.520385 Sex_num -1.280650 date_c -0.101995 date_c2 -0.000099 head_volume -14420.880216 Table_position 2.549198 X_brain_position 0.046611 Y_brain_position -18.050354 Z_brain_position -3.666424 rfMRI_head_motion -2184.903475 tfMRI_head_motion -741.602228 Assessment_centre_11026.0 -188.328482 Assessment_centre_11027.0 -153.374679 Assessment_centre_11028.0 586.398979 f.22009.0.1 -10.784163 f.22009.0.2 -0.297570 f.22009.0.3 8.804171 f.22009.0.4 19.615997 f.22009.0.5 1.482547 f.22009.0.6 -9.790265 f.22009.0.7 46.603431 f.22009.0.8 -16.503116 f.22009.0.9 6.119360 f.22009.0.10 -3.277280 dtype: float64	rs6000553	1.6149485329011436e-46	True
4	FAST_R_Frontal_Pole	84.5024573748786	2.9994107845209667e-36	2.0	0.5725654703830141	0.5439561491002334	0.5678256023318158	0.5392639686002754	const 42171.215693 Prob_Class_0 118288.312249 Prob_Class_2 58982.898448 Age_c -83.474140 Age2 1.468664 age_sex -9.447476 Sex_num 176.438895 date_c 0.009423 date_c2 -0.000005 head_volume -18914.910007 Table_position 31.934948 X_brain_position 26.456024 Y_brain_position -24.156900 Z_brain_position 21.707022 rfMRI_head_motion -2115.717518 tfMRI_head_motion -37.453188 Assessment_centre_11026.0 147.080281 Assessment_centre_11027.0 35.325205 Assessment_centre_11028.0 1821.906339 f.22009.0.1 -25.556362 f.22009.0.2 -25.808975 f.22009.0.3 1.106506 f.22009.0.4 3.406713 f.22009.0.5 2.390601 f.22009.0.6 -10.789604 f.22009.0.7 53.083503 f.22009.0.8 34.319408 f.22009.0.9 1.882819 f.22009.0.10 22.623764 dtype: float64	const 60043.703909 Age_c -114.648132 Age2 1.204256 age_sex -7.884832 Sex_num -150.473514 date_c -0.056997 date_c2 -0.000132 head_volume -17081.088731 Table_position 9.916262 X_brain_position 18.735812 Y_brain_position -15.372203 Z_brain_position 0.215335 rfMRI_head_motion -2478.708568 tfMRI_head_motion -703.541568 Assessment_centre_11026.0 -195.852995 Assessment_centre_11027.0 -196.560950 Assessment_centre_11028.0 1630.038650 f.22009.0.1 -26.238183 f.22009.0.2 -16.775177 f.22009.0.3 7.986884 f.22009.0.4 13.818356 f.22009.0.5 -1.978984 f.22009.0.6 -17.040827 f.22009.0.7 50.660539 f.22009.0.8 28.160301 f.22009.0.9 0.728927 f.22009.0.10 20.375928 dtype: float64	rs6000553	5.681270860382351e-35	True
4	FAST_L_Insular_Cortex	36.66296616517439	2.015070681874593e-16	2.0	0.517458240979521	0.5034452412296189	0.51210728285969	0.4983362488560415	const 7683.729613 Prob_Class_0 14510.768786 Prob_Class_2 13477.724044 Age_c -10.647762 Age2 0.248908 age_sex -2.145473 Sex_num 55.220698 date_c -0.019234 date_c2 -0.000031 head_volume -3972.917624 Table_position 2.772400 X_brain_position -0.720545 Y_brain_position -6.167787 Z_brain_position 1.063525 rfMRI_head_motion -640.034860 tfMRI_head_motion -359.875485 Assessment_centre_11026.0 110.214246 Assessment_centre_11027.0 99.824545 Assessment_centre_11028.0 161.629554 f.22009.0.1 2.312344 f.22009.0.2 -7.862251 f.22009.0.3 -3.139330 f.22009.0.4 -3.513029 f.22009.0.5 3.557067 f.22009.0.6 -1.893991 f.22009.0.7 -5.412077 f.22009.0.8 7.232231 f.22009.0.9 1.537923 f.22009.0.10 3.227951 dtype: float64	const 11791.554956 Age_c -15.819562 Age2 0.183218 age_sex -2.180869 Sex_num 8.736356 date_c -0.030325 date_c2 -0.000037 head_volume -3659.960522 Table_position 0.285599 X_brain_position -1.607447 Y_brain_position -4.784775 Z_brain_position -1.421640 rfMRI_head_motion -718.123286 tfMRI_head_motion -439.819913 Assessment_centre_11026.0 61.556132 Assessment_centre_11027.0 70.421229 Assessment_centre_11028.0 127.374656 f.22009.0.1 1.847667 f.22009.0.2 -7.027364 f.22009.0.3 -2.248270 f.22009.0.4 -2.007571 f.22009.0.5 2.999540 f.22009.0.6 -2.838690 f.22009.0.7 -5.169149 f.22009.0.8 6.882719 f.22009.0.9 1.241743 f.22009.0.10 3.405555 dtype: float64	rs6000553	1.2557501906045596e-15	True
4	FAST_R_Insular_Cortex	28.75612178151908	4.4820740554324554e-13	2.0	0.4946289056629807	0.4831180044878402	0.4890247905574613	0.4777998676127646	const 9700.648409 Prob_Class_0 14077.642477 Prob_Class_2 11358.664249 Age_c -8.949195 Age2 0.250480 age_sex -3.278024 Sex_num 76.722019 date_c -0.001624 date_c2 -0.000015 head_volume -3815.323766 Table_position 4.169017 X_brain_position 0.569559 Y_brain_position -7.430267 Z_brain_position 2.294444 rfMRI_head_motion -511.293754 tfMRI_head_motion -446.740423 Assessment_centre_11026.0 84.995943 Assessment_centre_11027.0 50.488547 Assessment_centre_11028.0 -88.345329 f.22009.0.1 -0.766665 f.22009.0.2 -2.045298 f.22009.0.3 -1.124768 f.22009.0.4 -0.654373 f.22009.0.5 2.685136 f.22009.0.6 -3.445961 f.22009.0.7 2.364089 f.22009.0.8 5.062513 f.22009.0.9 2.413980 f.22009.0.10 3.402388 dtype: float64	const 13159.081308 Age_c -13.595995 Age2 0.195897 age_sex -3.249906 Sex_num 33.380148 date_c -0.011574 date_c2 -0.000023 head_volume -3535.909769 Table_position 1.697506 X_brain_position -0.307415 Y_brain_position -6.172521 Z_brain_position -0.158150 rfMRI_head_motion -577.821556 tfMRI_head_motion -524.784477 Assessment_centre_11026.0 39.602514 Assessment_centre_11027.0 22.226129 Assessment_centre_11028.0 -118.630017 f.22009.0.1 -1.112675 f.22009.0.2 -1.160161 f.22009.0.3 -0.273238 f.22009.0.4 0.743379 f.22009.0.5 2.150163 f.22009.0.6 -4.313549 f.22009.0.7 2.451206 f.22009.0.8 4.611759 f.22009.0.9 2.169167 f.22009.0.10 3.450006 dtype: float64	rs6000553	2.053240628745594e-12	True
4	FAST_L_Superior_Frontal_Gyrus	29.666201144414423	1.8415126359395146e-13	2.0	0.318113272925161	0.3020903114969562	0.310551756743737	0.2949096023948275	const 15042.913599 Prob_Class_0 51134.834674 Prob_Class_2 26704.176301 Age_c -39.586097 Age2 -0.297138 age_sex -2.944986 Sex_num -99.355391 date_c 0.003777 date_c2 -0.000017 head_volume -8311.356926 Table_position 11.320575 X_brain_position 15.873204 Y_brain_position -7.516505 Z_brain_position 3.255734 rfMRI_head_motion 1810.921469 tfMRI_head_motion -2361.373099 Assessment_centre_11026.0 6.652299 Assessment_centre_11027.0 -148.421235 Assessment_centre_11028.0 -582.373180 f.22009.0.1 -5.432356 f.22009.0.2 -24.723960 f.22009.0.3 -39.065410 f.22009.0.4 -19.707716 f.22009.0.5 8.423797 f.22009.0.6 8.861339 f.22009.0.7 10.078810 f.22009.0.8 13.674715 f.22009.0.9 14.824296 f.22009.0.10 14.510464 dtype: float64	const 23139.205937 Age_c -53.322759 Age2 -0.417866 age_sex -2.313363 Sex_num -241.909623 date_c -0.025505 date_c2 -0.000070 head_volume -7501.606699 Table_position 1.843540 X_brain_position 12.547462 Y_brain_position -3.659948 Z_brain_position -6.005663 rfMRI_head_motion 1647.517838 tfMRI_head_motion -2648.974895 Assessment_centre_11026.0 -142.867879 Assessment_centre_11027.0 -248.848263 Assessment_centre_11028.0 -667.387179 f.22009.0.1 -5.800747 f.22009.0.2 -20.871567 f.22009.0.3 -36.082004 f.22009.0.4 -15.162756 f.22009.0.5 6.530715 f.22009.0.6 6.124626 f.22009.0.7 9.135789 f.22009.0.8 11.090675 f.22009.0.9 14.295593 f.22009.0.10 13.626371 dtype: float64	rs6000553	8.741188778410432e-13	True
4	FAST_R_Superior_Frontal_Gyrus	20.80608783031315	1.0906352000025928e-09	2.0	0.2828661720660301	0.2710477566917071	0.2749137969443861	0.2635476544653455	const 14836.690398 Prob_Class_0 41723.645664 Prob_Class_2 17703.004915 Age_c -31.687193 Age2 -0.506571 age_sex -2.250722 Sex_num -7.008030 date_c 0.015653 date_c2 0.000043 head_volume -7192.658170 Table_position 9.560936 X_brain_position 8.003109 Y_brain_position -8.705204 Z_brain_position 3.758294 rfMRI_head_motion 1067.354678 tfMRI_head_motion -1478.874195 Assessment_centre_11026.0 40.992943 Assessment_centre_11027.0 70.480457 Assessment_centre_11028.0 -1590.606662 f.22009.0.1 -13.212272 f.22009.0.2 -17.619145 f.22009.0.3 -26.075761 f.22009.0.4 -1.104501 f.22009.0.5 0.603900 f.22009.0.6 -17.144588 f.22009.0.7 15.416488 f.22009.0.8 18.012244 f.22009.0.9 10.459088 f.22009.0.10 13.573039 dtype: float64	const 20189.014329 Age_c -42.013476 Age2 -0.583310 age_sex -1.586684 Sex_num -119.148340 date_c -0.006313 date_c2 -0.000007 head_volume -6589.546241 Table_position 1.687830 X_brain_position 5.250076 Y_brain_position -5.758340 Z_brain_position -3.897612 rfMRI_head_motion 955.994252 tfMRI_head_motion -1714.700342 Assessment_centre_11026.0 -76.694796 Assessment_centre_11027.0 -10.836718 Assessment_centre_11028.0 -1652.957710 f.22009.0.1 -13.263419 f.22009.0.2 -14.296848 f.22009.0.3 -23.672224 f.22009.0.4 2.454564 f.22009.0.5 -0.926694 f.22009.0.6 -19.261195 f.22009.0.7 14.293415 f.22009.0.8 15.637974 f.22009.0.9 10.128918 f.22009.0.10 12.554875 dtype: float64	rs6000553	3.544789551783819e-09	True
4	FAST_L_Middle_Frontal_Gyrus	15.24195732221919	2.631124402313216e-07	2.0	0.3144268926456595	0.3061500799378923	0.3068244977918292	0.2990111413064658	const 15994.208572 Prob_Class_0 38770.597367 Prob_Class_2 14346.340324 Age_c -44.294692 Age2 0.851869 age_sex 16.363961 Sex_num -177.185944 date_c 0.079854 date_c2 0.000022 head_volume -8490.221887 Table_position 6.278389 X_brain_position 4.995603 Y_brain_position -21.354628 Z_brain_position 2.474200 rfMRI_head_motion -870.070123 tfMRI_head_motion -462.194824 Assessment_centre_11026.0 8.987672 Assessment_centre_11027.0 35.455006 Assessment_centre_11028.0 817.684829 f.22009.0.1 -20.499042 f.22009.0.2 17.409888 f.22009.0.3 17.183815 f.22009.0.4 -13.122434 f.22009.0.5 8.427052 f.22009.0.6 -0.203360 f.22009.0.7 2.113118 f.22009.0.8 -6.542607 f.22009.0.9 4.926977 f.22009.0.10 16.230411 dtype: float64	const 20322.204259 Age_c -53.435953 Age2 0.791768 age_sex 17.057534 Sex_num -279.238836 date_c 0.060435 date_c2 -0.000027 head_volume -7959.452628 Table_position -1.109708 X_brain_position 2.417145 Y_brain_position -18.719247 Z_brain_position -4.690833 rfMRI_head_motion -962.238770 tfMRI_head_motion -681.925414 Assessment_centre_11026.0 -98.149774 Assessment_centre_11027.0 -39.784250 Assessment_centre_11028.0 763.358904 f.22009.0.1 -20.418153 f.22009.0.2 20.589157 f.22009.0.3 19.401390 f.22009.0.4 -9.892185 f.22009.0.5 7.012033 f.22009.0.6 -2.110225 f.22009.0.7 0.887488 f.22009.0.8 -8.885679 f.22009.0.9 4.672288 f.22009.0.10 15.131521 dtype: float64	rs6000553	6.488787999689736e-07	True
4	FAST_R_Middle_Frontal_Gyrus	24.45868869093393	3.015160070200145e-11	2.0	0.3343098738434054	0.3214133133996092	0.32692796353355	0.3144314163471319	const 11110.448776 Prob_Class_0 44588.409969 Prob_Class_2 23164.395130 Age_c -45.865028 Age2 0.273050 age_sex 20.640989 Sex_num -5.787776 date_c 0.096881 date_c2 0.000038 head_volume -8403.877156 Table_position 6.052158 X_brain_position 0.458881 Y_brain_position -15.536518 Z_brain_position 3.457533 rfMRI_head_motion -951.322204 tfMRI_head_motion -159.273477 Assessment_centre_11026.0 34.401598 Assessment_centre_11027.0 66.922891 Assessment_centre_11028.0 72.494866 f.22009.0.1 8.202480 f.22009.0.2 16.265718 f.22009.0.3 13.530721 f.22009.0.4 -0.744968 f.22009.0.5 6.790667 f.22009.0.6 4.421595 f.22009.0.7 -0.846429 f.22009.0.8 -26.598119 f.22009.0.9 6.224804 f.22009.0.10 5.873241 dtype: float64	const 18133.091430 Age_c -57.816952 Age2 0.168423 age_sex 21.196154 Sex_num -129.968085 date_c 0.071405 date_c2 -0.000009 head_volume -7699.499724 Table_position -2.215756 X_brain_position -2.442257 Y_brain_position -12.179610 Z_brain_position -4.621128 rfMRI_head_motion -1093.155714 tfMRI_head_motion -410.089940 Assessment_centre_11026.0 -95.848815 Assessment_centre_11027.0 -20.628627 Assessment_centre_11028.0 -1.427577 f.22009.0.1 7.888640 f.22009.0.2 19.630217 f.22009.0.3 16.131271 f.22009.0.4 3.213707 f.22009.0.5 5.140360 f.22009.0.6 2.038692 f.22009.0.7 -1.679195 f.22009.0.8 -28.859216 f.22009.0.9 5.766786 f.22009.0.10 5.093541 dtype: float64	rs6000553	1.1569185061715511e-10	True
4	FAST_L_Infer_Front_Gyrus_pars_triangul	17.688491238062632	2.3512757888162576e-08	2.0	0.145486325166714	0.1335140022755511	0.1360105299606419	0.12459883174099	const 1925.755981 Prob_Class_0 15146.082342 Prob_Class_2 6201.464064 Age_c -12.956054 Age2 0.194023 age_sex 2.484438 Sex_num -61.115046 date_c 0.033764 date_c2 0.000039 head_volume -1776.686874 Table_position 2.032317 X_brain_position 1.032990 Y_brain_position -6.439568 Z_brain_position 1.819645 rfMRI_head_motion 51.563845 tfMRI_head_motion -450.515605 Assessment_centre_11026.0 90.399688 Assessment_centre_11027.0 67.806052 Assessment_centre_11028.0 114.439579 f.22009.0.1 -15.014853 f.22009.0.2 -3.752081 f.22009.0.3 1.849076 f.22009.0.4 2.633260 f.22009.0.5 -4.811815 f.22009.0.6 2.127915 f.22009.0.7 6.426326 f.22009.0.8 7.211762 f.22009.0.9 6.690370 f.22009.0.10 1.632108 dtype: float64	const 3799.692830 Age_c -16.656041 Age2 0.167364 age_sex 2.733672 Sex_num -101.593149 date_c 0.025897 date_c2 0.000021 head_volume -1560.921899 Table_position -0.833417 X_brain_position 0.031445 Y_brain_position -5.380830 Z_brain_position -0.964972 rfMRI_head_motion 12.348045 tfMRI_head_motion -536.186398 Assessment_centre_11026.0 47.915325 Assessment_centre_11027.0 38.321625 Assessment_centre_11028.0 92.191706 f.22009.0.1 -15.019692 f.22009.0.2 -2.536208 f.22009.0.3 2.719889 f.22009.0.4 3.917012 f.22009.0.5 -5.366660 f.22009.0.6 1.365973 f.22009.0.7 5.999178 f.22009.0.8 6.335250 f.22009.0.9 6.576086 f.22009.0.10 1.246171 dtype: float64	rs6000553	6.55983945618145e-08	True
4	FAST_R_Infer_Front_Gyrus_pars_triangul	6.824316707103482	0.0011071802342605	2.0	0.1572660133379007	0.1527106995756654	0.1479208443768952	0.1439930415578447	const 1.399199e+03 Prob_Class_0 8.106290e+03 Prob_Class_2 2.746643e+03 Age_c -1.497336e+01 Age2 2.345803e-01 age_sex 6.014076e+00 Sex_num -1.783749e+01 date_c 9.873861e-03 date_c2 5.225412e-07 head_volume -1.467627e+03 Table_position 3.946970e-02 X_brain_position -1.463796e+00 Y_brain_position 1.424948e+00 Z_brain_position 1.285334e-01 rfMRI_head_motion 1.932798e+02 tfMRI_head_motion -4.102325e+02 Assessment_centre_11026.0 3.553275e+01 Assessment_centre_11027.0 4.858072e+01 Assessment_centre_11028.0 3.973946e+01 f.22009.0.1 -7.848728e+00 f.22009.0.2 -1.496042e+01 f.22009.0.3 -1.034512e+01 f.22009.0.4 -4.212768e-01 f.22009.0.5 2.293829e-01 f.22009.0.6 1.097390e+00 f.22009.0.7 5.886198e-01 f.22009.0.8 -4.546281e-01 f.22009.0.9 3.352596e+00 f.22009.0.10 4.906760e+00 dtype: float64	const 2226.498058 Age_c -16.830038 Age2 0.223362 age_sex 6.168293 Sex_num -38.916496 date_c 0.005933 date_c2 -0.000010 head_volume -1360.218012 Table_position -1.513943 X_brain_position -2.005347 Y_brain_position 1.963589 Z_brain_position -1.375687 rfMRI_head_motion 175.368760 tfMRI_head_motion -456.246092 Assessment_centre_11026.0 13.399101 Assessment_centre_11027.0 32.888221 Assessment_centre_11028.0 28.815118 f.22009.0.1 -7.816375 f.22009.0.2 -14.284610 f.22009.0.3 -9.883371 f.22009.0.4 0.244866 f.22009.0.5 -0.065603 f.22009.0.6 0.705903 f.22009.0.7 0.310473 f.22009.0.8 -0.960979 f.22009.0.9 3.305611 f.22009.0.10 4.658630 dtype: float64	rs6000553	0.0017000317555002451	True
4	FAST_L_Infer_Front_Gyrus_pars_opercul	19.401689625490963	4.345521155079859e-09	2.0	0.1687214530294318	0.1559466345259451	0.1595033146867879	0.1472622706548231	const 2012.060467 Prob_Class_0 14814.929207 Prob_Class_2 4682.187319 Age_c -14.824348 Age2 -0.015578 age_sex 1.373339 Sex_num 26.932315 date_c 0.020113 date_c2 0.000029 head_volume -1505.944948 Table_position 1.792031 X_brain_position 2.567611 Y_brain_position -2.668076 Z_brain_position 1.970149 rfMRI_head_motion -52.391750 tfMRI_head_motion -506.901300 Assessment_centre_11026.0 35.743651 Assessment_centre_11027.0 26.944159 Assessment_centre_11028.0 189.287133 f.22009.0.1 -3.868467 f.22009.0.2 -15.097014 f.22009.0.3 10.892170 f.22009.0.4 8.649918 f.22009.0.5 -3.296445 f.22009.0.6 2.459363 f.22009.0.7 2.528927 f.22009.0.8 11.496273 f.22009.0.9 0.233189 f.22009.0.10 -0.446532 dtype: float64	const 3420.449650 Age_c -18.144717 Age2 -0.034282 age_sex 1.667462 Sex_num -11.246292 date_c 0.013069 date_c2 0.000009 head_volume -1314.403692 Table_position -1.058549 X_brain_position 1.574628 Y_brain_position -1.700177 Z_brain_position -0.787120 rfMRI_head_motion -83.311071 tfMRI_head_motion -591.090583 Assessment_centre_11026.0 -4.351145 Assessment_centre_11027.0 -1.683446 Assessment_centre_11028.0 169.901526 f.22009.0.1 -3.788736 f.22009.0.2 -13.847140 f.22009.0.3 11.733519 f.22009.0.4 9.855010 f.22009.0.5 -3.834394 f.22009.0.6 1.753503 f.22009.0.7 1.991382 f.22009.0.8 10.548918 f.22009.0.9 0.155680 f.22009.0.10 -0.924525 dtype: float64	rs6000553	1.3201583255938813e-08	True
4	FAST_R_Infer_Front_Gyrus_pars_opercul	15.66573782258333	1.7310971685271937e-07	2.0	0.1609203052472704	0.1505085804866767	0.1516156591272401	0.1417682651295946	const 2302.793575 Prob_Class_0 12820.497592 Prob_Class_2 3735.012920 Age_c -12.968209 Age2 0.268076 age_sex 2.539071 Sex_num -70.804219 date_c 0.011839 date_c2 0.000023 head_volume -1651.139029 Table_position 1.753611 X_brain_position 2.109033 Y_brain_position -1.165915 Z_brain_position 1.621407 rfMRI_head_motion -19.980482 tfMRI_head_motion -310.771124 Assessment_centre_11026.0 98.029286 Assessment_centre_11027.0 61.816466 Assessment_centre_11028.0 74.108444 f.22009.0.1 -19.074207 f.22009.0.2 4.593569 f.22009.0.3 -2.376045 f.22009.0.4 5.116494 f.22009.0.5 -1.646191 f.22009.0.6 8.069426 f.22009.0.7 5.569696 f.22009.0.8 2.510708 f.22009.0.9 1.987764 f.22009.0.10 2.374414 dtype: float64	const 3424.359512 Age_c -15.773178 Age2 0.253577 age_sex 2.805126 Sex_num -103.519208 date_c 0.005893 date_c2 0.000005 head_volume -1489.850286 Table_position -0.724093 X_brain_position 1.246675 Y_brain_position -0.343818 Z_brain_position -0.772349 rfMRI_head_motion -45.033913 tfMRI_head_motion -383.716254 Assessment_centre_11026.0 63.666652 Assessment_centre_11027.0 37.091383 Assessment_centre_11028.0 57.876620 f.22009.0.1 -18.985869 f.22009.0.2 5.689055 f.22009.0.3 -1.650348 f.22009.0.4 6.147768 f.22009.0.5 -2.110628 f.22009.0.6 7.467618 f.22009.0.7 5.077098 f.22009.0.8 1.670278 f.22009.0.9 1.928538 f.22009.0.10 1.937758 dtype: float64	rs6000553	4.3620203478768836e-07	True
4	FAST_L_Precentral_Gyrus	30.28871622388996	1.0025138697418741e-13	2.0	0.3962759380589203	0.3817919564433422	0.3895811761839302	0.375431288009439	const 12940.016993 Prob_Class_0 49120.955040 Prob_Class_2 19844.596710 Age_c -55.621153 Age2 -0.531844 age_sex 5.035084 Sex_num 151.940948 date_c -0.085515 date_c2 0.000059 head_volume -7658.500279 Table_position 4.957962 X_brain_position 15.925052 Y_brain_position -15.120892 Z_brain_position 10.631958 rfMRI_head_motion -1355.680042 tfMRI_head_motion -1174.147723 Assessment_centre_11026.0 281.135166 Assessment_centre_11027.0 -107.857902 Assessment_centre_11028.0 1126.895205 f.22009.0.1 -30.174173 f.22009.0.2 6.682619 f.22009.0.3 -4.873673 f.22009.0.4 18.513300 f.22009.0.5 1.389204 f.22009.0.6 -15.178845 f.22009.0.7 11.675666 f.22009.0.8 8.735264 f.22009.0.9 -0.031105 f.22009.0.10 -0.209177 dtype: float64	const 1.893534e+04 Age_c -6.756297e+01 Age2 -6.168767e-01 age_sex 5.853124e+00 Sex_num 2.093817e+01 date_c -1.109054e-01 date_c2 -6.824948e-07 head_volume -6.962516e+03 Table_position -4.345219e+00 X_brain_position 1.267432e+01 Y_brain_position -1.170034e+01 Z_brain_position 1.594550e+00 rfMRI_head_motion -1.481424e+03 tfMRI_head_motion -1.452066e+03 Assessment_centre_11026.0 1.436347e+02 Assessment_centre_11027.0 -2.034392e+02 Assessment_centre_11028.0 1.055202e+03 f.22009.0.1 -3.017353e+01 f.22009.0.2 1.063759e+01 f.22009.0.3 -2.051517e+00 f.22009.0.4 2.266691e+01 f.22009.0.5 -4.093196e-01 f.22009.0.6 -1.764231e+01 f.22009.0.7 1.026720e+01 f.22009.0.8 5.875197e+00 f.22009.0.9 -3.951136e-01 f.22009.0.10 -1.480266e+00 dtype: float64	rs6000553	4.88595169799903e-13	True
4	FAST_R_Precentral_Gyrus	34.92763713397136	1.0893200593493194e-15	2.0	0.3822251016469083	0.3651340779002526	0.3753745285166563	0.3586020185513831	const 11357.579789 Prob_Class_0 51187.063309 Prob_Class_2 26671.465184 Age_c -49.228586 Age2 -0.078419 age_sex -4.489384 Sex_num 60.386640 date_c -0.084036 date_c2 0.000042 head_volume -7948.198960 Table_position 5.325316 X_brain_position -4.969586 Y_brain_position -11.475312 Z_brain_position 12.601934 rfMRI_head_motion -1071.093566 tfMRI_head_motion -1231.660239 Assessment_centre_11026.0 350.381499 Assessment_centre_11027.0 145.192743 Assessment_centre_11028.0 1478.919443 f.22009.0.1 15.081346 f.22009.0.2 -1.758419 f.22009.0.3 13.226188 f.22009.0.4 14.323390 f.22009.0.5 -0.869385 f.22009.0.6 -19.737092 f.22009.0.7 11.808152 f.22009.0.8 16.210975 f.22009.0.9 4.130697 f.22009.0.10 -8.564092 dtype: float64	const 19443.735122 Age_c -62.966328 Age2 -0.198951 age_sex -3.854933 Sex_num -82.251874 date_c -0.113319 date_c2 -0.000011 head_volume -7138.467309 Table_position -4.163458 X_brain_position -8.299303 Y_brain_position -7.617751 Z_brain_position 3.329623 rfMRI_head_motion -1234.341593 tfMRI_head_motion -1519.572766 Assessment_centre_11026.0 200.771928 Assessment_centre_11027.0 44.672338 Assessment_centre_11028.0 1393.921610 f.22009.0.1 14.716241 f.22009.0.2 2.100535 f.22009.0.3 16.212190 f.22009.0.4 18.870799 f.22009.0.5 -2.764194 f.22009.0.6 -22.474891 f.22009.0.7 10.858977 f.22009.0.8 13.620394 f.22009.0.9 3.602940 f.22009.0.10 -9.453446 dtype: float64	rs6000553	6.376507664483821e-15	True
4	FAST_L_Temporal_Pole	22.437078121580765	2.19419864970203e-10	2.0	0.3808734285957231	0.369870346417708	0.3740078666157945	0.3633870179677121	const 9092.804953 Prob_Class_0 30121.061742 Prob_Class_2 14738.670560 Age_c -30.774520 Age2 0.160661 age_sex 1.393336 Sex_num 537.666954 date_c 0.029994 date_c2 -0.000002 head_volume -4731.043605 Table_position 3.726155 X_brain_position 11.595833 Y_brain_position -6.875264 Z_brain_position 8.170970 rfMRI_head_motion -1293.007910 tfMRI_head_motion 113.591138 Assessment_centre_11026.0 45.527953 Assessment_centre_11027.0 -76.839618 Assessment_centre_11028.0 -83.841993 f.22009.0.1 21.074425 f.22009.0.2 -1.723771 f.22009.0.3 -7.979408 f.22009.0.4 -3.313306 f.22009.0.5 -1.165093 f.22009.0.6 -0.612371 f.22009.0.7 -17.869826 f.22009.0.8 -7.161173 f.22009.0.9 -6.301582 f.22009.0.10 6.650464 dtype: float64	const 13557.713441 Age_c -38.652078 Age2 0.094828 age_sex 1.801464 Sex_num 454.708677 date_c 0.013212 date_c2 -0.000035 head_volume -4268.035885 Table_position -1.890346 X_brain_position 9.627244 Y_brain_position -4.652056 Z_brain_position 2.691499 rfMRI_head_motion -1383.930697 tfMRI_head_motion -56.101784 Assessment_centre_11026.0 -41.500518 Assessment_centre_11027.0 -135.844297 Assessment_centre_11028.0 -132.217247 f.22009.0.1 20.917946 f.22009.0.2 0.588900 f.22009.0.3 -6.229496 f.22009.0.4 -0.672342 f.22009.0.5 -2.276802 f.22009.0.6 -2.196189 f.22009.0.7 -18.511111 f.22009.0.8 -8.747800 f.22009.0.9 -6.588455 f.22009.0.10 6.057679 dtype: float64	rs6000553	7.684966973862957e-10	True
4	FAST_R_Temporal_Pole	18.03422469061346	1.6720454249878805e-08	2.0	0.3340171761932812	0.3245039216312062	0.3266320201273057	0.3175538234762444	const 8215.774204 Prob_Class_0 27807.376732 Prob_Class_2 10883.409405 Age_c -29.005620 Age2 -0.162695 age_sex 6.439069 Sex_num 337.270469 date_c -0.025243 date_c2 0.000013 head_volume -4629.616606 Table_position 1.801274 X_brain_position 4.800253 Y_brain_position -3.056084 Z_brain_position 5.495015 rfMRI_head_motion -1511.622956 tfMRI_head_motion 315.589683 Assessment_centre_11026.0 -6.830002 Assessment_centre_11027.0 -149.133389 Assessment_centre_11028.0 -34.492027 f.22009.0.1 7.989341 f.22009.0.2 -9.664913 f.22009.0.3 -4.222073 f.22009.0.4 3.232463 f.22009.0.5 -4.767504 f.22009.0.6 20.985509 f.22009.0.7 -14.310174 f.22009.0.8 5.804269 f.22009.0.9 -9.155984 f.22009.0.10 11.178963 dtype: float64	const 11502.141454 Age_c -35.690188 Age2 -0.208964 age_sex 6.914917 Sex_num 263.468206 date_c -0.039451 date_c2 -0.000022 head_volume -4240.562732 Table_position -3.477294 X_brain_position 2.956632 Y_brain_position -1.136864 Z_brain_position 0.370440 rfMRI_head_motion -1580.921388 tfMRI_head_motion 158.160696 Assessment_centre_11026.0 -84.298881 Assessment_centre_11027.0 -203.188181 Assessment_centre_11028.0 -74.475712 f.22009.0.1 8.011110 f.22009.0.2 -7.410651 f.22009.0.3 -2.627091 f.22009.0.4 5.571001 f.22009.0.5 -5.784441 f.22009.0.6 19.600933 f.22009.0.7 -15.137846 f.22009.0.8 4.162378 f.22009.0.9 -9.353364 f.22009.0.10 10.433935 dtype: float64	rs6000553	4.7495563029072626e-08	True
4	FAST_L_Superior_Temporal_Gyrus_anter_divis	13.454743294147097	1.5402689073456408e-06	2.0	0.2302419462607861	0.2220384634792704	0.2217060153678364	0.2140341105115066	const 2388.040235 Prob_Class_0 6507.700919 Prob_Class_2 1978.391691 Age_c -6.442726 Age2 0.012516 age_sex -1.465977 Sex_num 36.675163 date_c 0.013010 date_c2 0.000012 head_volume -1046.731393 Table_position 1.471889 X_brain_position -0.621068 Y_brain_position 0.550618 Z_brain_position 1.607234 rfMRI_head_motion -126.888580 tfMRI_head_motion 68.836843 Assessment_centre_11026.0 5.167611 Assessment_centre_11027.0 9.441152 Assessment_centre_11028.0 -50.888709 f.22009.0.1 5.934415 f.22009.0.2 -4.684446 f.22009.0.3 1.131213 f.22009.0.4 -4.997325 f.22009.0.5 2.476090 f.22009.0.6 1.715254 f.22009.0.7 -0.598328 f.22009.0.8 -5.540519 f.22009.0.9 -1.740285 f.22009.0.10 0.625289 dtype: float64	const 2982.661411 Age_c -7.884341 Age2 0.004717 age_sex -1.333928 Sex_num 19.984663 date_c 0.009954 date_c2 0.000003 head_volume -963.698075 Table_position 0.217036 X_brain_position -1.058007 Y_brain_position 0.971951 Z_brain_position 0.394160 rfMRI_head_motion -140.049245 tfMRI_head_motion 31.833148 Assessment_centre_11026.0 -12.361991 Assessment_centre_11027.0 -3.121982 Assessment_centre_11028.0 -59.269650 f.22009.0.1 5.974220 f.22009.0.2 -4.131988 f.22009.0.3 1.500199 f.22009.0.4 -4.470833 f.22009.0.5 2.240056 f.22009.0.6 1.407426 f.22009.0.7 -0.841232 f.22009.0.8 -5.961756 f.22009.0.9 -1.772391 f.22009.0.10 0.409633 dtype: float64	rs6000553	3.458356200406413e-06	True
4	FAST_R_Superior_Temporal_Gyrus_anter_divis	8.442894520706558	0.0002215662152156	2.0	0.2031928432264781	0.1978642422142144	0.194356961884039	0.1896111635824651	const 1737.209367 Prob_Class_0 4252.400542 Prob_Class_2 3594.254197 Age_c -7.192343 Age2 -0.012758 age_sex -0.926546 Sex_num 10.981345 date_c 0.012599 date_c2 0.000003 head_volume -1043.236742 Table_position 0.625848 X_brain_position -2.549416 Y_brain_position -2.461097 Z_brain_position 0.977796 rfMRI_head_motion -210.906557 tfMRI_head_motion 167.920904 Assessment_centre_11026.0 57.399480 Assessment_centre_11027.0 18.130324 Assessment_centre_11028.0 -22.071488 f.22009.0.1 7.339915 f.22009.0.2 -3.917512 f.22009.0.3 -1.920085 f.22009.0.4 -0.473135 f.22009.0.5 -1.143271 f.22009.0.6 6.137157 f.22009.0.7 -0.821729 f.22009.0.8 -0.899961 f.22009.0.9 -0.023035 f.22009.0.10 3.461390 dtype: float64	const 2.831957e+03 Age_c -8.631217e+00 Age2 -3.011477e-02 age_sex -9.239886e-01 Sex_num -2.277633e+00 date_c 9.515936e-03 date_c2 3.287791e-07 head_volume -9.565346e+02 Table_position -1.151143e-01 X_brain_position -2.812749e+00 Y_brain_position -2.073191e+00 Z_brain_position 2.409017e-01 rfMRI_head_motion -2.318797e+02 tfMRI_head_motion 1.443925e+02 Assessment_centre_11026.0 4.351534e+01 Assessment_centre_11027.0 9.568141e+00 Assessment_centre_11028.0 -3.149968e+01 f.22009.0.1 7.225436e+00 f.22009.0.2 -3.657285e+00 f.22009.0.3 -1.661636e+00 f.22009.0.4 -4.495364e-02 f.22009.0.5 -1.305431e+00 f.22009.0.6 5.870438e+00 f.22009.0.7 -7.812940e-01 f.22009.0.8 -1.025505e+00 f.22009.0.9 -1.010273e-01 f.22009.0.10 3.487625e+00 dtype: float64	rs6000553	0.0003761904163094649	True
4	FAST_L_Superior_Temporal_Gyrus_poster_divis	22.76464703257047	1.590437107977124e-10	2.0	0.2423625936519057	0.228701327803045	0.2339610699379466	0.2207655282473977	const 2.033122e+03 Prob_Class_0 8.833348e+03 Prob_Class_2 1.065571e+04 Age_c -8.106075e+00 Age2 -1.134104e-01 age_sex -4.831316e+00 Sex_num 4.570388e+01 date_c -2.377920e-03 date_c2 1.283102e-07 head_volume -1.842134e+03 Table_position 1.723609e+00 X_brain_position 2.295681e-01 Y_brain_position -4.437049e+00 Z_brain_position 2.675922e+00 rfMRI_head_motion 3.261027e+02 tfMRI_head_motion -3.118995e+02 Assessment_centre_11026.0 1.901638e+01 Assessment_centre_11027.0 6.064642e+01 Assessment_centre_11028.0 -3.066863e+02 f.22009.0.1 5.206547e+00 f.22009.0.2 2.496436e+00 f.22009.0.3 -7.594074e-02 f.22009.0.4 7.354014e+00 f.22009.0.5 -3.387700e+00 f.22009.0.6 5.802406e+00 f.22009.0.7 2.846359e+00 f.22009.0.8 -4.686280e+00 f.22009.0.9 -1.301814e+00 f.22009.0.10 -5.323311e+00 dtype: float64	const 5.285878e+03 Age_c -1.178357e+01 Age2 -1.664573e-01 age_sex -4.942039e+00 Sex_num 1.490103e+01 date_c -1.028553e-02 date_c2 4.858280e-07 head_volume -1.617067e+03 Table_position 2.939343e-01 X_brain_position -2.867043e-01 Y_brain_position -3.475233e+00 Z_brain_position 1.222499e+00 rfMRI_head_motion 2.653884e+02 tfMRI_head_motion -3.598715e+02 Assessment_centre_11026.0 -1.319160e+01 Assessment_centre_11027.0 4.237144e+01 Assessment_centre_11028.0 -3.317476e+02 f.22009.0.1 4.774049e+00 f.22009.0.2 2.897341e+00 f.22009.0.3 4.849526e-01 f.22009.0.4 8.360078e+00 f.22009.0.5 -3.735534e+00 f.22009.0.6 5.157489e+00 f.22009.0.7 3.206356e+00 f.22009.0.8 -4.739594e+00 f.22009.0.9 -1.542834e+00 f.22009.0.10 -5.037168e+00 dtype: float64	rs6000553	5.655909339535562e-10	True
4	FAST_R_Superior_Temporal_Gyrus_poster_divis	17.360877928670607	3.248151486604543e-08	2.0	0.302982793582607	0.2933979772382147	0.2952534938678794	0.2861278337511523	const 3.711250e+03 Prob_Class_0 9.161749e+03 Prob_Class_2 9.178891e+03 Age_c -1.708786e+01 Age2 -1.647038e-01 age_sex 2.027132e+00 Sex_num -1.717123e+01 date_c -6.853574e-03 date_c2 -7.279780e-07 head_volume -2.402959e+03 Table_position 1.889283e+00 X_brain_position -9.327244e-01 Y_brain_position -2.919552e+00 Z_brain_position 2.427598e+00 rfMRI_head_motion -6.009227e+00 tfMRI_head_motion -2.620148e+01 Assessment_centre_11026.0 8.943937e+01 Assessment_centre_11027.0 8.885969e+01 Assessment_centre_11028.0 -7.518777e+00 f.22009.0.1 -2.751336e+00 f.22009.0.2 -1.300293e+01 f.22009.0.3 -5.046757e+00 f.22009.0.4 -6.195476e+00 f.22009.0.5 5.061440e-01 f.22009.0.6 -6.618242e+00 f.22009.0.7 2.095545e+00 f.22009.0.8 5.960076e+00 f.22009.0.9 -4.355556e-02 f.22009.0.10 3.432651e+00 dtype: float64	const 6510.226919 Age_c -20.497723 Age2 -0.209745 age_sex 1.980432 Sex_num -47.204604 date_c -0.014172 date_c2 -0.000003 head_volume -2195.928694 Table_position 0.342157 X_brain_position -1.486241 Y_brain_position -2.013605 Z_brain_position 0.874748 rfMRI_head_motion -58.911141 tfMRI_head_motion -76.487027 Assessment_centre_11026.0 58.011176 Assessment_centre_11027.0 70.192506 Assessment_centre_11028.0 -30.295843 f.22009.0.1 -3.085582 f.22009.0.2 -12.505110 f.22009.0.3 -4.479120 f.22009.0.4 -5.220491 f.22009.0.5 0.151829 f.22009.0.6 -7.233773 f.22009.0.7 2.306849 f.22009.0.8 5.782945 f.22009.0.9 -0.247138 f.22009.0.10 3.593402 dtype: float64	rs6000553	8.911699603565789e-08	True
4	FAST_R_Middle_Temporal_Gyrus_anter_divis	6.0098368491087655	0.0024897378160909	2.0	0.2098532316934339	0.2060919222563068	0.2010912081240937	0.1979234972379704	const 1820.679010 Prob_Class_0 3065.331322 Prob_Class_2 3438.635424 Age_c -5.437256 Age2 -0.031309 age_sex -0.041800 Sex_num 20.257622 date_c -0.001673 date_c2 -0.000010 head_volume -1096.585225 Table_position 0.251695 X_brain_position 1.495186 Y_brain_position -2.720431 Z_brain_position 0.547594 rfMRI_head_motion -116.864876 tfMRI_head_motion 43.553401 Assessment_centre_11026.0 27.855540 Assessment_centre_11027.0 -3.905037 Assessment_centre_11028.0 -12.744400 f.22009.0.1 4.226526 f.22009.0.2 2.965335 f.22009.0.3 -4.975319 f.22009.0.4 -3.083693 f.22009.0.5 -0.333648 f.22009.0.6 1.582990 f.22009.0.7 -1.356684 f.22009.0.8 5.337519 f.22009.0.9 -1.903235 f.22009.0.10 1.476027 dtype: float64	const 2869.944921 Age_c -6.657478 Age2 -0.048337 age_sex -0.070797 Sex_num 9.833329 date_c -0.004295 date_c2 -0.000010 head_volume -1022.135552 Table_position -0.253323 X_brain_position 1.313533 Y_brain_position -2.399338 Z_brain_position 0.036951 rfMRI_head_motion -136.540905 tfMRI_head_motion 26.832925 Assessment_centre_11026.0 16.952295 Assessment_centre_11027.0 -10.207055 Assessment_centre_11028.0 -20.996262 f.22009.0.1 4.092256 f.22009.0.2 3.115801 f.22009.0.3 -4.782630 f.22009.0.4 -2.744043 f.22009.0.5 -0.453460 f.22009.0.6 1.366574 f.22009.0.7 -1.254179 f.22009.0.8 5.302165 f.22009.0.9 -1.980455 f.22009.0.10 1.556507 dtype: float64	rs6000553	0.003640000016393203	True
4	FAST_L_Middle_Temporal_Gyrus_poster_divis	19.50948717034647	3.907837448583665e-09	2.0	0.3366603961539333	0.3264097700225927	0.3293045510419768	0.319479280913209	const 8512.525371 Prob_Class_0 16800.964645 Prob_Class_2 14027.044317 Age_c -24.817014 Age2 -0.135480 age_sex 4.617192 Sex_num 6.645980 date_c 0.045192 date_c2 -0.000029 head_volume -4142.342104 Table_position 5.207547 X_brain_position 0.046388 Y_brain_position -2.023809 Z_brain_position 7.152785 rfMRI_head_motion -444.453705 tfMRI_head_motion 292.526245 Assessment_centre_11026.0 14.556243 Assessment_centre_11027.0 66.657278 Assessment_centre_11028.0 -97.734317 f.22009.0.1 -4.890812 f.22009.0.2 11.364966 f.22009.0.3 17.914609 f.22009.0.4 -0.728398 f.22009.0.5 0.180537 f.22009.0.6 -6.863358 f.22009.0.7 4.691167 f.22009.0.8 6.612271 f.22009.0.9 -4.172051 f.22009.0.10 0.441386 dtype: float64	const 12784.529746 Age_c -30.464431 Age2 -0.203132 age_sex 4.633611 Sex_num -45.561911 date_c 0.033094 date_c2 -0.000038 head_volume -3802.234975 Table_position 2.274092 X_brain_position -0.995697 Y_brain_position -0.499708 Z_brain_position 4.237153 rfMRI_head_motion -526.383779 tfMRI_head_motion 199.517866 Assessment_centre_11026.0 -40.115811 Assessment_centre_11027.0 32.855261 Assessment_centre_11028.0 -134.686382 f.22009.0.1 -5.332513 f.22009.0.2 12.400708 f.22009.0.3 18.934416 f.22009.0.4 0.956972 f.22009.0.5 -0.459549 f.22009.0.6 -7.912202 f.22009.0.7 4.835899 f.22009.0.8 6.104960 f.22009.0.9 -4.475891 f.22009.0.10 0.532426 dtype: float64	rs6000553	1.1951241800796664e-08	True
4	FAST_R_Middle_Temporal_Gyrus_poster_divis	21.33914164244009	6.456212082787355e-10	2.0	0.3231089171265097	0.3116679074679418	0.3156027981877145	0.3045857411023567	const 9508.532666 Prob_Class_0 18658.340053 Prob_Class_2 13694.712051 Age_c -27.861619 Age2 0.173366 age_sex 8.270798 Sex_num -124.241918 date_c 0.041913 date_c2 -0.000006 head_volume -4140.203465 Table_position 6.060580 X_brain_position 1.437028 Y_brain_position -5.923648 Z_brain_position 5.857493 rfMRI_head_motion 371.205592 tfMRI_head_motion -441.190099 Assessment_centre_11026.0 5.943678 Assessment_centre_11027.0 -22.277316 Assessment_centre_11028.0 18.121660 f.22009.0.1 -8.914048 f.22009.0.2 -4.471347 f.22009.0.3 -3.425165 f.22009.0.4 -14.083320 f.22009.0.5 5.724556 f.22009.0.6 -3.794766 f.22009.0.7 -5.578884 f.22009.0.8 13.380830 f.22009.0.9 -2.442233 f.22009.0.10 7.025375 dtype: float64	const 13675.013650 Age_c -33.726841 Age2 0.108267 age_sex 8.357539 Sex_num -180.296523 date_c 0.029365 date_c2 -0.000019 head_volume -3789.042743 Table_position 2.738182 X_brain_position 0.261590 Y_brain_position -4.323175 Z_brain_position 2.573896 rfMRI_head_motion 290.341753 tfMRI_head_motion -545.013627 Assessment_centre_11026.0 -52.784627 Assessment_centre_11027.0 -59.527456 Assessment_centre_11028.0 -19.682264 f.22009.0.1 -9.289633 f.22009.0.2 -3.238652 f.22009.0.3 -2.306802 f.22009.0.4 -12.280479 f.22009.0.5 5.020192 f.22009.0.6 -4.905912 f.22009.0.7 -5.581101 f.22009.0.8 12.694945 f.22009.0.9 -2.733017 f.22009.0.10 6.989718 dtype: float64	rs6000553	2.152435266631461e-09	True
4	FAST_L_Middle_Temporal_Gyrus_temporooccipital	8.380591910749683	0.0002357122389359	2.0	0.153295787781155	0.1476752868134568	0.14390659255655	0.1389058200374971	const 4207.048276 Prob_Class_0 13529.297728 Prob_Class_2 6065.062401 Age_c -13.734315 Age2 0.162916 age_sex 11.567210 Sex_num -88.887944 date_c -0.007435 date_c2 -0.000015 head_volume -2724.668094 Table_position 1.839951 X_brain_position 9.830886 Y_brain_position 2.263529 Z_brain_position 3.291330 rfMRI_head_motion 237.883468 tfMRI_head_motion -273.169384 Assessment_centre_11026.0 7.227707 Assessment_centre_11027.0 16.558988 Assessment_centre_11028.0 -344.249087 f.22009.0.1 1.613767 f.22009.0.2 -22.186622 f.22009.0.3 12.361501 f.22009.0.4 -8.570318 f.22009.0.5 3.449614 f.22009.0.6 -3.729560 f.22009.0.7 -0.804799 f.22009.0.8 0.338590 f.22009.0.9 6.206077 f.22009.0.10 3.088404 dtype: float64	const 6042.220714 Age_c -17.152809 Age2 0.136303 age_sex 11.770719 Sex_num -125.582447 date_c -0.014711 date_c2 -0.000031 head_volume -2524.525928 Table_position -0.701833 X_brain_position 8.941318 Y_brain_position 3.234962 Z_brain_position 0.816697 rfMRI_head_motion 200.028144 tfMRI_head_motion -349.546415 Assessment_centre_11026.0 -31.276447 Assessment_centre_11027.0 -9.858686 Assessment_centre_11028.0 -365.024526 f.22009.0.1 1.577362 f.22009.0.2 -21.123552 f.22009.0.3 13.143317 f.22009.0.4 -7.404384 f.22009.0.5 2.952186 f.22009.0.6 -4.425141 f.22009.0.7 -1.140870 f.22009.0.8 -0.410169 f.22009.0.9 6.090973 f.22009.0.10 2.781836 dtype: float64	rs6000553	0.0003986581114110317	True
4	FAST_R_Middle_Temporal_Gyrus_temporooccipital	15.859745635669116	1.4292359192632144e-07	2.0	0.2413662339276805	0.2318361439787405	0.232953661472225	0.2239325981708446	const 3960.781279 Prob_Class_0 21965.923436 Prob_Class_2 8220.414778 Age_c -15.667782 Age2 0.293005 age_sex 5.572115 Sex_num 161.449010 date_c -0.031087 date_c2 -0.000003 head_volume -3574.837163 Table_position 2.055029 X_brain_position -1.672811 Y_brain_position -0.714137 Z_brain_position 2.577913 rfMRI_head_motion -726.537134 tfMRI_head_motion 783.620802 Assessment_centre_11026.0 151.466688 Assessment_centre_11027.0 88.189963 Assessment_centre_11028.0 -127.845223 f.22009.0.1 -4.183011 f.22009.0.2 2.543373 f.22009.0.3 0.053219 f.22009.0.4 -0.750014 f.22009.0.5 1.630194 f.22009.0.6 -9.034633 f.22009.0.7 8.310455 f.22009.0.8 4.688318 f.22009.0.9 1.159954 f.22009.0.10 4.049327 dtype: float64	const 6441.188103 Age_c -20.866800 Age2 0.258463 age_sex 5.961708 Sex_num 103.535394 date_c -0.042132 date_c2 -0.000030 head_volume -3272.822160 Table_position -2.127612 X_brain_position -3.132776 Y_brain_position 0.783484 Z_brain_position -1.479280 rfMRI_head_motion -779.252733 tfMRI_head_motion 659.156065 Assessment_centre_11026.0 90.669278 Assessment_centre_11027.0 45.548148 Assessment_centre_11028.0 -158.782732 f.22009.0.1 -4.142819 f.22009.0.2 4.340581 f.22009.0.3 1.310307 f.22009.0.4 1.083496 f.22009.0.5 0.828182 f.22009.0.6 -10.117619 f.22009.0.7 7.624050 f.22009.0.8 3.366830 f.22009.0.9 1.013370 f.22009.0.10 3.433444 dtype: float64	rs6000553	3.6368454733773026e-07	True
4	FAST_L_Infer_Tempor_Gyrus_anter_divis	4.131803486395956	0.0161625717951685	2.0	0.1810642535087431	0.1783841096889515	0.1719829858248797	0.1699306023094156	const 1623.609808 Prob_Class_0 2113.031787 Prob_Class_2 3101.008624 Age_c -5.552912 Age2 0.131132 age_sex 0.965225 Sex_num 54.590721 date_c 0.005259 date_c2 0.000007 head_volume -840.287204 Table_position 0.435881 X_brain_position 0.757440 Y_brain_position 0.343123 Z_brain_position 1.559355 rfMRI_head_motion -82.647081 tfMRI_head_motion -194.283356 Assessment_centre_11026.0 40.701864 Assessment_centre_11027.0 6.179779 Assessment_centre_11028.0 34.140624 f.22009.0.1 3.974936 f.22009.0.2 5.996646 f.22009.0.3 -8.889612 f.22009.0.4 -4.694124 f.22009.0.5 1.526992 f.22009.0.6 -6.155923 f.22009.0.7 -1.108838 f.22009.0.8 3.987066 f.22009.0.9 -0.271550 f.22009.0.10 4.521605 dtype: float64	const 2571.096854 Age_c -6.551788 Age2 0.115502 age_sex 0.918655 Sex_num 46.658011 date_c 0.003107 date_c2 0.000008 head_volume -778.666516 Table_position 0.112839 X_brain_position 0.639262 Y_brain_position 0.600207 Z_brain_position 1.225060 rfMRI_head_motion -100.138547 tfMRI_head_motion -205.602542 Assessment_centre_11026.0 32.414598 Assessment_centre_11027.0 1.723557 Assessment_centre_11028.0 27.197804 f.22009.0.1 3.837779 f.22009.0.2 6.068375 f.22009.0.3 -8.751281 f.22009.0.4 -4.433279 f.22009.0.5 1.441885 f.22009.0.6 -6.325922 f.22009.0.7 -0.974952 f.22009.0.8 4.010223 f.22009.0.9 -0.342880 f.22009.0.10 4.630148 dtype: float64	rs6000553	0.02102865350581225	True
4	FAST_L_Infer_Tempor_Gyrus_poste_divis	12.612324900349234	3.545813180984432e-06	2.0	0.2531768199641245	0.2457160860316695	0.2448952163835287	0.2379553492832814	const 6302.567046 Prob_Class_0 16130.529193 Prob_Class_2 6273.801412 Age_c -15.172964 Age2 0.174265 age_sex 9.178576 Sex_num 124.291154 date_c 0.003862 date_c2 0.000006 head_volume -3056.008295 Table_position 3.382745 X_brain_position -1.657161 Y_brain_position -2.453366 Z_brain_position 4.399168 rfMRI_head_motion -888.018755 tfMRI_head_motion 758.869247 Assessment_centre_11026.0 139.178519 Assessment_centre_11027.0 68.170756 Assessment_centre_11028.0 150.268297 f.22009.0.1 0.703624 f.22009.0.2 1.883785 f.22009.0.3 -3.443567 f.22009.0.4 -4.004681 f.22009.0.5 2.622268 f.22009.0.6 -7.155662 f.22009.0.7 4.028401 f.22009.0.8 16.929418 f.22009.0.9 -3.905642 f.22009.0.10 13.912448 dtype: float64	const 8196.818934 Age_c -19.042036 Age2 0.147636 age_sex 9.456042 Sex_num 81.520203 date_c -0.004361 date_c2 -0.000014 head_volume -2830.881794 Table_position 0.319394 X_brain_position -2.726991 Y_brain_position -1.341994 Z_brain_position 1.425543 rfMRI_head_motion -928.005323 tfMRI_head_motion 667.536526 Assessment_centre_11026.0 94.281952 Assessment_centre_11027.0 36.820651 Assessment_centre_11028.0 127.142272 f.22009.0.1 0.718660 f.22009.0.2 3.193167 f.22009.0.3 -2.518646 f.22009.0.4 -2.649583 f.22009.0.5 2.032498 f.22009.0.6 -7.957704 f.22009.0.7 3.544870 f.22009.0.8 15.974421 f.22009.0.9 -4.019161 f.22009.0.10 13.477406 dtype: float64	rs6000553	7.60728261220687e-06	True
4	FAST_R_Infer_Tempor_Gyrus_poste_divis	6.237271273333704	0.0019854404820982	2.0	0.2706082882538168	0.2670047920394151	0.262519984123562	0.2594630922345179	const 9269.036231 Prob_Class_0 11187.280001 Prob_Class_2 2887.261828 Age_c -12.416315 Age2 0.368438 age_sex 1.606778 Sex_num 74.605210 date_c 0.005442 date_c2 0.000009 head_volume -3069.150861 Table_position 4.034980 X_brain_position 2.338785 Y_brain_position -5.595239 Z_brain_position 3.997322 rfMRI_head_motion -181.360485 tfMRI_head_motion 23.509291 Assessment_centre_11026.0 68.125958 Assessment_centre_11027.0 44.441744 Assessment_centre_11028.0 -377.683733 f.22009.0.1 -6.885536 f.22009.0.2 12.148138 f.22009.0.3 -3.515051 f.22009.0.4 -9.125184 f.22009.0.5 2.707926 f.22009.0.6 -0.454547 f.22009.0.7 -12.190879 f.22009.0.8 -10.570083 f.22009.0.9 -0.440619 f.22009.0.10 7.718292 dtype: float64	const 10133.596077 Age_c -14.783657 Age2 0.357768 age_sex 1.852471 Sex_num 46.438043 date_c 0.000429 date_c2 -0.000007 head_volume -2933.652266 Table_position 1.860145 X_brain_position 1.582699 Y_brain_position -4.896065 Z_brain_position 1.899495 rfMRI_head_motion -201.222666 tfMRI_head_motion -40.248540 Assessment_centre_11026.0 38.533460 Assessment_centre_11027.0 22.923451 Assessment_centre_11028.0 -391.209128 f.22009.0.1 -6.785747 f.22009.0.2 13.120355 f.22009.0.3 -2.884602 f.22009.0.4 -8.238885 f.22009.0.5 2.303934 f.22009.0.6 -0.969093 f.22009.0.7 -12.652910 f.22009.0.8 -11.327644 f.22009.0.9 -0.483086 f.22009.0.10 7.310249 dtype: float64	rs6000553	0.002943609212572893	True
4	FAST_L_Infer_Tempor_Gyrus_temporooccip	32.92702561405422	7.643150376719024e-15	2.0	0.2296158375521888	0.2095235927604416	0.2210729636715794	0.2013904757884477	const 2183.377601 Prob_Class_0 19599.603441 Prob_Class_2 9882.872887 Age_c -4.554655 Age2 0.348585 age_sex 4.647881 Sex_num 124.305856 date_c 0.002388 date_c2 0.000010 head_volume -2263.175633 Table_position 3.106463 X_brain_position 9.406695 Y_brain_position -4.448029 Z_brain_position 4.971994 rfMRI_head_motion 531.679192 tfMRI_head_motion 78.304807 Assessment_centre_11026.0 115.328262 Assessment_centre_11027.0 57.407520 Assessment_centre_11028.0 -223.952954 f.22009.0.1 -0.132617 f.22009.0.2 -16.732443 f.22009.0.3 7.534434 f.22009.0.4 1.607489 f.22009.0.5 0.712461 f.22009.0.6 1.193605 f.22009.0.7 4.127660 f.22009.0.8 5.861229 f.22009.0.9 1.503973 f.22009.0.10 -1.523995 dtype: float64	const 5178.421098 Age_c -9.743685 Age2 0.304189 age_sex 4.902807 Sex_num 70.026363 date_c -0.008669 date_c2 -0.000011 head_volume -1957.775636 Table_position -0.538120 X_brain_position 8.128565 Y_brain_position -2.987091 Z_brain_position 1.413622 rfMRI_head_motion 470.943675 tfMRI_head_motion -32.030631 Assessment_centre_11026.0 58.390550 Assessment_centre_11027.0 18.968658 Assessment_centre_11028.0 -255.932696 f.22009.0.1 -0.252292 f.22009.0.2 -15.240409 f.22009.0.3 8.675295 f.22009.0.4 3.336645 f.22009.0.5 -0.011929 f.22009.0.6 0.154690 f.22009.0.7 3.735691 f.22009.0.8 4.847847 f.22009.0.9 1.310061 f.22009.0.10 -1.888473 dtype: float64	rs6000553	4.1448663382152215e-14	True
4	FAST_R_Infer_Tempor_Gyrus_temporooccip	31.24608008082305	3.93735041796445e-14	2.0	0.2618356208570402	0.2435665172502982	0.2536500356625837	0.2357836638464627	const 4736.961074 Prob_Class_0 24614.953129 Prob_Class_2 8423.059694 Age_c -7.629804 Age2 0.420091 age_sex 0.640239 Sex_num 273.304294 date_c 0.055204 date_c2 0.000042 head_volume -2656.902273 Table_position 4.553531 X_brain_position -4.107937 Y_brain_position -10.121451 Z_brain_position 5.066834 rfMRI_head_motion 143.138119 tfMRI_head_motion -154.553895 Assessment_centre_11026.0 56.826624 Assessment_centre_11027.0 101.418512 Assessment_centre_11028.0 -208.719599 f.22009.0.1 6.736774 f.22009.0.2 -2.212824 f.22009.0.3 19.726757 f.22009.0.4 4.110875 f.22009.0.5 -1.406796 f.22009.0.6 0.264208 f.22009.0.7 5.337272 f.22009.0.8 7.805237 f.22009.0.9 -2.665340 f.22009.0.10 -0.183135 dtype: float64	const 7274.486074 Age_c -13.285536 Age2 0.385585 age_sex 1.105509 Sex_num 209.212725 date_c 0.043198 date_c2 0.000010 head_volume -2329.583825 Table_position -0.160602 X_brain_position -5.751571 Y_brain_position -8.481805 Z_brain_position 0.501239 rfMRI_head_motion 88.305498 tfMRI_head_motion -294.251946 Assessment_centre_11026.0 -10.470179 Assessment_centre_11027.0 53.755153 Assessment_centre_11028.0 -242.033837 f.22009.0.1 6.829958 f.22009.0.2 -0.164343 f.22009.0.3 21.129504 f.22009.0.4 6.136663 f.22009.0.5 -2.302813 f.22009.0.6 -0.926913 f.22009.0.7 4.499837 f.22009.0.8 6.273076 f.22009.0.9 -2.810063 f.22009.0.10 -0.930575 dtype: float64	rs6000553	1.9888874801216729e-13	True
4	FAST_L_Postcentral_Gyrus	38.96042107920144	2.165370414284348e-17	2.0	0.3409326069362416	0.3205939588939956	0.3336241368349405	0.3136036316012548	const 12084.817261 Prob_Class_0 48929.214740 Prob_Class_2 26480.984796 Age_c -43.418170 Age2 -0.354119 age_sex -3.309341 Sex_num -423.225993 date_c -0.018412 date_c2 0.000120 head_volume -7196.444569 Table_position 8.071320 X_brain_position 22.740429 Y_brain_position -20.877623 Z_brain_position 13.413186 rfMRI_head_motion 210.815659 tfMRI_head_motion -1507.664128 Assessment_centre_11026.0 347.432900 Assessment_centre_11027.0 138.968386 Assessment_centre_11028.0 457.672118 f.22009.0.1 12.950648 f.22009.0.2 21.399547 f.22009.0.3 -0.584468 f.22009.0.4 0.570025 f.22009.0.5 8.977319 f.22009.0.6 -31.802512 f.22009.0.7 0.245949 f.22009.0.8 22.612229 f.22009.0.9 4.822178 f.22009.0.10 9.805979 dtype: float64	const 20116.839503 Age_c -56.762807 Age2 -0.474587 age_sex -2.738746 Sex_num -560.580694 date_c -0.046869 date_c2 0.000071 head_volume -6408.530181 Table_position -0.965058 X_brain_position 19.567088 Y_brain_position -17.141983 Z_brain_position 4.573771 rfMRI_head_motion 49.467517 tfMRI_head_motion -1782.597864 Assessment_centre_11026.0 203.381707 Assessment_centre_11027.0 42.730718 Assessment_centre_11028.0 374.730538 f.22009.0.1 12.541460 f.22009.0.2 25.045112 f.22009.0.3 2.277249 f.22009.0.4 4.952899 f.22009.0.5 7.162694 f.22009.0.6 -34.447639 f.22009.0.7 -0.576036 f.22009.0.8 20.200055 f.22009.0.9 4.293276 f.22009.0.10 9.027466 dtype: float64	rs6000553	1.441139322053296e-16	True
4	FAST_R_Postcentral_Gyrus	41.0428867391924	2.876763521960001e-18	2.0	0.3277677960262278	0.3059140532855283	0.3203133399029543	0.2987726862041764	const 15093.143842 Prob_Class_0 50612.184366 Prob_Class_2 22204.527172 Age_c -44.013463 Age2 -0.062600 age_sex -5.769458 Sex_num -477.528092 date_c 0.042910 date_c2 0.000058 head_volume -6738.776019 Table_position 11.978658 X_brain_position 2.400306 Y_brain_position -9.091715 Z_brain_position 17.899189 rfMRI_head_motion -901.405667 tfMRI_head_motion -744.603901 Assessment_centre_11026.0 282.707813 Assessment_centre_11027.0 149.974201 Assessment_centre_11028.0 1304.102432 f.22009.0.1 1.254244 f.22009.0.2 8.598814 f.22009.0.3 29.504313 f.22009.0.4 5.531595 f.22009.0.5 3.284875 f.22009.0.6 -28.738842 f.22009.0.7 14.865316 f.22009.0.8 19.263539 f.22009.0.9 5.464150 f.22009.0.10 14.580845 dtype: float64	const 2.180975e+04 Age_c -5.669723e+01 Age2 -1.595765e-01 age_sex -4.990522e+00 Sex_num -6.143045e+02 date_c 1.592018e-02 date_c2 -3.665834e-07 head_volume -5.996887e+03 Table_position 2.453384e+00 X_brain_position -9.321787e-01 Y_brain_position -5.481349e+00 Z_brain_position 8.630015e+00 rfMRI_head_motion -1.040415e+03 tfMRI_head_motion -1.030462e+03 Assessment_centre_11026.0 1.391778e+02 Assessment_centre_11027.0 5.122177e+01 Assessment_centre_11028.0 1.227215e+03 f.22009.0.1 1.147628e+00 f.22009.0.2 1.259690e+01 f.22009.0.3 3.242539e+01 f.22009.0.4 9.875558e+00 f.22009.0.5 1.425699e+00 f.22009.0.6 -3.132716e+01 f.22009.0.7 1.356618e+01 f.22009.0.8 1.643097e+01 f.22009.0.9 5.045555e+00 f.22009.0.10 1.339881e+01 dtype: float64	rs6000553	2.05348952166024e-17	True
4	FAST_L_Superior_Parietal_Lobule	22.63270022082807	1.8105402986561828e-10	2.0	0.1811199406788135	0.1664399668970865	0.1720392905160439	0.1578635676645278	const 5063.714353 Prob_Class_0 24485.027984 Prob_Class_2 15673.170183 Age_c -19.455097 Age2 -0.170619 age_sex 2.225583 Sex_num -95.651676 date_c -0.007290 date_c2 0.000017 head_volume -3458.446698 Table_position 5.284205 X_brain_position 8.474714 Y_brain_position 0.867659 Z_brain_position 5.911913 rfMRI_head_motion 230.268991 tfMRI_head_motion -518.046708 Assessment_centre_11026.0 130.011559 Assessment_centre_11027.0 20.286080 Assessment_centre_11028.0 350.763778 f.22009.0.1 -7.692373 f.22009.0.2 4.301720 f.22009.0.3 15.112747 f.22009.0.4 -4.635210 f.22009.0.5 4.912226 f.22009.0.6 -5.988145 f.22009.0.7 2.957094 f.22009.0.8 11.090553 f.22009.0.9 2.186068 f.22009.0.10 8.592352 dtype: float64	const 9826.138275 Age_c -26.655783 Age2 -0.243804 age_sex 2.423019 Sex_num -166.861876 date_c -0.022672 date_c2 -0.000004 head_volume -3030.022323 Table_position 0.845381 X_brain_position 6.910057 Y_brain_position 2.855506 Z_brain_position 1.547206 rfMRI_head_motion 136.508292 tfMRI_head_motion -654.942986 Assessment_centre_11026.0 55.369452 Assessment_centre_11027.0 -28.244253 Assessment_centre_11028.0 305.100358 f.22009.0.1 -8.044960 f.22009.0.2 6.019992 f.22009.0.3 16.563043 f.22009.0.4 -2.353401 f.22009.0.5 3.995816 f.22009.0.6 -7.380807 f.22009.0.7 2.755313 f.22009.0.8 10.040983 f.22009.0.9 1.861408 f.22009.0.10 8.378648 dtype: float64	rs6000553	6.395877414746666e-10	True
4	FAST_R_Superior_Parietal_Lobule	6.01187760984458	0.0024846860651312	2.0	0.1491918426511407	0.1451403935331694	0.1397571383320246	0.1363448455441952	const 3526.488906 Prob_Class_0 12679.965427 Prob_Class_2 6801.675643 Age_c -16.519829 Age2 -0.336945 age_sex -3.253297 Sex_num -82.255836 date_c -0.019711 date_c2 -0.000028 head_volume -2779.920967 Table_position 0.341615 X_brain_position 11.025538 Y_brain_position 5.335549 Z_brain_position 2.234339 rfMRI_head_motion -686.258371 tfMRI_head_motion 105.560256 Assessment_centre_11026.0 16.782785 Assessment_centre_11027.0 -60.489838 Assessment_centre_11028.0 1056.899942 f.22009.0.1 3.684828 f.22009.0.2 7.573619 f.22009.0.3 -4.318583 f.22009.0.4 6.586490 f.22009.0.5 0.097585 f.22009.0.6 -5.443792 f.22009.0.7 5.505977 f.22009.0.8 3.369142 f.22009.0.9 0.786391 f.22009.0.10 -4.974730 dtype: float64	const 5589.309491 Age_c -19.964943 Age2 -0.367840 age_sex -3.103214 Sex_num -117.788989 date_c -0.027057 date_c2 -0.000041 head_volume -2576.591420 Table_position -2.002244 X_brain_position 10.202583 Y_brain_position 6.300660 Z_brain_position -0.057863 rfMRI_head_motion -727.744465 tfMRI_head_motion 34.294186 Assessment_centre_11026.0 -20.483726 Assessment_centre_11027.0 -85.420419 Assessment_centre_11028.0 1035.510181 f.22009.0.1 3.582502 f.22009.0.2 8.521028 f.22009.0.3 -3.577430 f.22009.0.4 7.720084 f.22009.0.5 -0.372465 f.22009.0.6 -6.127541 f.22009.0.7 5.287695 f.22009.0.8 2.740071 f.22009.0.9 0.650834 f.22009.0.10 -5.180900 dtype: float64	rs6000553	0.003633424116643039	True
4	FAST_L_Supramarginal_Gyrus_anter_divis	10.983244757487958	1.7810094994803253e-05	2.0	0.1681675159091181	0.1609309061903068	0.1589432348974172	0.1522978248927001	const 4280.853233 Prob_Class_0 13074.892345 Prob_Class_2 5388.916012 Age_c -5.715344 Age2 0.103025 age_sex -2.347475 Sex_num -54.232955 date_c -0.002130 date_c2 -0.000007 head_volume -2352.185384 Table_position 1.985955 X_brain_position 1.368564 Y_brain_position -6.556760 Z_brain_position 3.577221 rfMRI_head_motion -165.539426 tfMRI_head_motion -12.982162 Assessment_centre_11026.0 111.116677 Assessment_centre_11027.0 89.277514 Assessment_centre_11028.0 219.973409 f.22009.0.1 -0.723712 f.22009.0.2 -0.434339 f.22009.0.3 4.179875 f.22009.0.4 7.294324 f.22009.0.5 -0.300291 f.22009.0.6 -8.962961 f.22009.0.7 2.229958 f.22009.0.8 1.101470 f.22009.0.9 4.357524 f.22009.0.10 3.620804 dtype: float64	const 5909.422761 Age_c -8.917028 Age2 0.079823 age_sex -2.133614 Sex_num -89.212053 date_c -0.008939 date_c2 -0.000023 head_volume -2165.425474 Table_position -0.486678 X_brain_position 0.504320 Y_brain_position -5.641066 Z_brain_position 1.174253 rfMRI_head_motion -199.583348 tfMRI_head_motion -86.927639 Assessment_centre_11026.0 74.404485 Assessment_centre_11027.0 63.819570 Assessment_centre_11028.0 200.706946 f.22009.0.1 -0.730055 f.22009.0.2 0.613713 f.22009.0.3 4.931873 f.22009.0.4 8.403824 f.22009.0.5 -0.779385 f.22009.0.6 -9.621720 f.22009.0.7 1.864293 f.22009.0.8 0.347127 f.22009.0.9 4.257990 f.22009.0.10 3.290220 dtype: float64	rs6000553	3.505727840545389e-05	True
4	FAST_R_Supramarginal_Gyrus_anter_divis	8.997371988117782	0.0001277464619475	2.0	0.1629186633533844	0.1569530933176455	0.1536361772440359	0.1482790847803518	const 5224.547433 Prob_Class_0 11859.805551 Prob_Class_2 1567.107266 Age_c -9.047159 Age2 0.073118 age_sex -1.602174 Sex_num -143.809931 date_c 0.033066 date_c2 0.000002 head_volume -2295.092231 Table_position 2.190319 X_brain_position 1.870990 Y_brain_position -0.186992 Z_brain_position 3.565709 rfMRI_head_motion -268.079423 tfMRI_head_motion -48.870335 Assessment_centre_11026.0 59.817152 Assessment_centre_11027.0 10.146834 Assessment_centre_11028.0 -184.704969 f.22009.0.1 -19.756184 f.22009.0.2 -1.279335 f.22009.0.3 20.275379 f.22009.0.4 4.904829 f.22009.0.5 -2.625934 f.22009.0.6 -9.122262 f.22009.0.7 1.219223 f.22009.0.8 -1.552316 f.22009.0.9 4.219900 f.22009.0.10 0.873033 dtype: float64	const 5682.741028 Age_c -11.234339 Age2 0.069764 age_sex -1.287369 Sex_num -172.143405 date_c 0.028456 date_c2 -0.000017 head_volume -2172.505545 Table_position -0.166536 X_brain_position 1.055056 Y_brain_position 0.481139 Z_brain_position 1.305569 rfMRI_head_motion -281.104981 tfMRI_head_motion -116.883712 Assessment_centre_11026.0 30.022545 Assessment_centre_11027.0 -12.435987 Assessment_centre_11028.0 -196.478672 f.22009.0.1 -19.559215 f.22009.0.2 -0.183270 f.22009.0.3 20.932474 f.22009.0.4 5.789793 f.22009.0.5 -3.049067 f.22009.0.6 -9.625182 f.22009.0.7 0.600158 f.22009.0.8 -2.452584 f.22009.0.9 4.211883 f.22009.0.10 0.331974 dtype: float64	rs6000553	0.00022432857777521194	True
4	FAST_L_Supramarginal_Gyrus_poster_divis	7.3666725870811165	0.0006456431515922	2.0	0.1894048920740372	0.1846750791942113	0.1804161146396107	0.1762862988455961	const 10027.210936 Prob_Class_0 14641.701633 Prob_Class_2 3492.564816 Age_c -14.997582 Age2 0.209679 age_sex -0.542733 Sex_num 8.757401 date_c -0.027601 date_c2 -0.000028 head_volume -2987.155488 Table_position 5.078301 X_brain_position 0.727707 Y_brain_position -7.552355 Z_brain_position 5.492106 rfMRI_head_motion -123.016723 tfMRI_head_motion -255.219602 Assessment_centre_11026.0 143.588998 Assessment_centre_11027.0 106.938546 Assessment_centre_11028.0 66.705146 f.22009.0.1 -13.596789 f.22009.0.2 -15.494657 f.22009.0.3 -8.654948 f.22009.0.4 2.476071 f.22009.0.5 -1.987852 f.22009.0.6 12.469479 f.22009.0.7 16.437047 f.22009.0.8 1.831429 f.22009.0.9 -0.386496 f.22009.0.10 6.967700 dtype: float64	const 11070.902990 Age_c -18.034122 Age2 0.197239 age_sex -0.210761 Sex_num -27.814659 date_c -0.034027 date_c2 -0.000050 head_volume -2813.852529 Table_position 2.222092 X_brain_position -0.264602 Y_brain_position -6.651292 Z_brain_position 2.739572 rfMRI_head_motion -147.473130 tfMRI_head_motion -338.745656 Assessment_centre_11026.0 105.161052 Assessment_centre_11027.0 78.819700 Assessment_centre_11028.0 49.494830 f.22009.0.1 -13.448714 f.22009.0.2 -14.209706 f.22009.0.3 -7.831986 f.22009.0.4 3.625577 f.22009.0.5 -2.515602 f.22009.0.6 11.804206 f.22009.0.7 15.807580 f.22009.0.8 0.821328 f.22009.0.9 -0.434986 f.22009.0.10 6.412872 dtype: float64	rs6000553	0.0010249461340110105	True
4	FAST_R_Supramarginal_Gyrus_poster_divis	13.273474065950875	1.8428762497738515e-06	2.0	0.1781871817932384	0.1695469353540041	0.1690740099477773	0.1610025033473575	const 4393.036888 Prob_Class_0 22341.539684 Prob_Class_2 10768.033788 Age_c -30.098082 Age2 -0.081573 age_sex 6.737683 Sex_num 45.168988 date_c -0.028891 date_c2 -0.000033 head_volume -3183.051649 Table_position 2.615628 X_brain_position 5.437108 Y_brain_position -2.993577 Z_brain_position 4.439293 rfMRI_head_motion 192.534335 tfMRI_head_motion -466.622847 Assessment_centre_11026.0 176.536780 Assessment_centre_11027.0 87.654791 Assessment_centre_11028.0 448.717580 f.22009.0.1 -4.969288 f.22009.0.2 -8.650844 f.22009.0.3 24.982117 f.22009.0.4 -8.049590 f.22009.0.5 3.895348 f.22009.0.6 4.820913 f.22009.0.7 4.502680 f.22009.0.8 1.026715 f.22009.0.9 -1.618209 f.22009.0.10 12.439392 dtype: float64	const 7654.446745 Age_c -35.905656 Age2 -0.129529 age_sex 7.046369 Sex_num -16.195572 date_c -0.041261 date_c2 -0.000058 head_volume -2841.939336 Table_position -1.555901 X_brain_position 3.975376 Y_brain_position -1.352592 Z_brain_position 0.371059 rfMRI_head_motion 125.976375 tfMRI_head_motion -592.534716 Assessment_centre_11026.0 112.158733 Assessment_centre_11027.0 43.914703 Assessment_centre_11028.0 413.118054 f.22009.0.1 -5.075341 f.22009.0.2 -6.928298 f.22009.0.3 26.278834 f.22009.0.4 -6.096717 f.22009.0.5 3.071331 f.22009.0.6 3.650829 f.22009.0.7 4.012831 f.22009.0.8 -0.160794 f.22009.0.9 -1.826927 f.22009.0.10 11.987797 dtype: float64	rs6000553	4.096668315322422e-06	True
4	FAST_L_Angular_Gyrus	11.485441704060698	1.0826511099336269e-05	2.0	0.1559370103245027	0.1482582489284843	0.1465771039043387	0.139494780179826	const 7434.197657 Prob_Class_0 16031.835638 Prob_Class_2 -1541.055934 Age_c -14.764557 Age2 0.285238 age_sex 6.067515 Sex_num -66.892307 date_c -0.009880 date_c2 0.000017 head_volume -2600.424843 Table_position 2.777270 X_brain_position -0.336095 Y_brain_position -2.966317 Z_brain_position 3.466287 rfMRI_head_motion 187.267725 tfMRI_head_motion -205.431746 Assessment_centre_11026.0 159.268651 Assessment_centre_11027.0 110.426814 Assessment_centre_11028.0 246.290551 f.22009.0.1 -0.790993 f.22009.0.2 -7.450499 f.22009.0.3 -3.018079 f.22009.0.4 -9.314264 f.22009.0.5 -0.310273 f.22009.0.6 4.308346 f.22009.0.7 6.955555 f.22009.0.8 -2.060469 f.22009.0.9 0.730966 f.22009.0.10 -0.606308 dtype: float64	const 6930.698493 Age_c -16.931113 Age2 0.300199 age_sex 6.626193 Sex_num -101.452014 date_c -0.014386 date_c2 -0.000015 head_volume -2486.302879 Table_position -0.534307 X_brain_position -1.474325 Y_brain_position -2.242174 Z_brain_position 0.322389 rfMRI_head_motion 189.334141 tfMRI_head_motion -298.406441 Assessment_centre_11026.0 122.856017 Assessment_centre_11027.0 80.460974 Assessment_centre_11028.0 236.658487 f.22009.0.1 -0.301352 f.22009.0.2 -5.808630 f.22009.0.3 -2.157399 f.22009.0.4 -8.251790 f.22009.0.5 -0.869653 f.22009.0.6 3.732770 f.22009.0.7 5.802048 f.22009.0.8 -3.515474 f.22009.0.9 0.810779 f.22009.0.10 -1.603478 dtype: float64	rs6000553	2.1877578646158513e-05	True
4	FAST_R_Angular_Gyrus	11.007427457134574	1.7388194943226628e-05	2.0	0.1846910915734142	0.1775826134231874	0.1756500422918521	0.1691208595446764	const 5489.527728 Prob_Class_0 22588.024318 Prob_Class_2 7704.113436 Age_c -26.663771 Age2 0.086254 age_sex 10.892201 Sex_num -45.266134 date_c 0.060128 date_c2 0.000026 head_volume -3961.512514 Table_position 1.864184 X_brain_position -3.948618 Y_brain_position -2.326445 Z_brain_position 3.784194 rfMRI_head_motion 42.972060 tfMRI_head_motion 101.381033 Assessment_centre_11026.0 171.939731 Assessment_centre_11027.0 78.215615 Assessment_centre_11028.0 -234.627010 f.22009.0.1 9.068531 f.22009.0.2 0.027454 f.22009.0.3 -6.290397 f.22009.0.4 -9.144450 f.22009.0.5 7.966379 f.22009.0.6 -23.566652 f.22009.0.7 3.774858 f.22009.0.8 4.480526 f.22009.0.9 -6.301173 f.22009.0.10 15.634965 dtype: float64	const 7810.321947 Age_c -31.848308 Age2 0.054724 age_sex 11.320080 Sex_num -104.054145 date_c 0.049123 date_c2 -0.000004 head_volume -3661.504550 Table_position -2.462632 X_brain_position -5.457151 Y_brain_position -0.823056 Z_brain_position -0.406059 rfMRI_head_motion -7.209081 tfMRI_head_motion -26.820696 Assessment_centre_11026.0 110.211268 Assessment_centre_11027.0 34.481002 Assessment_centre_11028.0 -265.154453 f.22009.0.1 9.155589 f.22009.0.2 1.908362 f.22009.0.3 -5.003350 f.22009.0.4 -7.286403 f.22009.0.5 7.144232 f.22009.0.6 -24.658967 f.22009.0.7 3.004189 f.22009.0.8 3.072883 f.22009.0.9 -6.433352 f.22009.0.10 14.947233 dtype: float64	rs6000553	3.4257651064440886e-05	True
4	FAST_L_Lateral_Occipit_Cortex_super_divis	70.34464325280666	1.8640952141876626e-30	2.0	0.3640629625054514	0.3286294860430351	0.3570109874362049	0.3217218353256306	const 14893.256585 Prob_Class_0 88536.523854 Prob_Class_2 59624.865102 Age_c -67.072942 Age2 -1.144558 age_sex 5.140322 Sex_num -443.800049 date_c 0.106982 date_c2 0.000068 head_volume -11967.012183 Table_position 18.078699 X_brain_position 22.891075 Y_brain_position -14.643805 Z_brain_position 13.352230 rfMRI_head_motion -1690.707199 tfMRI_head_motion 456.680642 Assessment_centre_11026.0 369.388784 Assessment_centre_11027.0 130.227986 Assessment_centre_11028.0 611.559627 f.22009.0.1 -3.236810 f.22009.0.2 -33.671080 f.22009.0.3 -7.008846 f.22009.0.4 -0.436243 f.22009.0.5 -2.885125 f.22009.0.6 -16.898674 f.22009.0.7 28.029617 f.22009.0.8 11.429967 f.22009.0.9 -3.381845 f.22009.0.10 -17.891284 dtype: float64	const 33019.582104 Age_c -93.747431 Age2 -1.424916 age_sex 5.746864 Sex_num -704.309473 date_c 0.049969 date_c2 -0.000002 head_volume -10376.244382 Table_position 2.129478 X_brain_position 17.261809 Y_brain_position -7.311470 Z_brain_position -2.358780 rfMRI_head_motion -2045.608999 tfMRI_head_motion -37.493517 Assessment_centre_11026.0 96.371209 Assessment_centre_11027.0 -45.707639 Assessment_centre_11028.0 441.375304 f.22009.0.1 -4.691915 f.22009.0.2 -27.587139 f.22009.0.3 -1.742420 f.22009.0.4 7.922570 f.22009.0.5 -6.208979 f.22009.0.6 -22.018556 f.22009.0.7 27.555399 f.22009.0.8 7.826777 f.22009.0.9 -4.628913 f.22009.0.10 -18.449661 dtype: float64	rs6000553	2.770800137100695e-29	True
4	FAST_R_Lateral_Occipit_Cortex_super_divis	52.75076714823042	3.6000957358992924e-23	2.0	0.3831888813690083	0.3574167944831921	0.3763489956970607	0.3508053329305853	const 12245.611539 Prob_Class_0 67304.812814 Prob_Class_2 61192.977895 Age_c -70.556291 Age2 -1.148599 age_sex -2.067909 Sex_num -189.973201 date_c 0.107722 date_c2 0.000084 head_volume -12012.149544 Table_position 12.784724 X_brain_position 17.844340 Y_brain_position -7.421312 Z_brain_position 8.992861 rfMRI_head_motion 304.424758 tfMRI_head_motion -919.455002 Assessment_centre_11026.0 312.689844 Assessment_centre_11027.0 148.260455 Assessment_centre_11028.0 -872.459374 f.22009.0.1 -1.949650 f.22009.0.2 -11.784526 f.22009.0.3 -31.280978 f.22009.0.4 16.477308 f.22009.0.5 -9.379217 f.22009.0.6 -15.240625 f.22009.0.7 16.999321 f.22009.0.8 6.286487 f.22009.0.9 2.744052 f.22009.0.10 -22.491009 dtype: float64	const 30893.675099 Age_c -94.259440 Age2 -1.446252 age_sex -2.184051 Sex_num -404.230283 date_c 0.056900 date_c2 0.000055 head_volume -10579.183717 Table_position 1.204949 X_brain_position 13.717929 Y_brain_position -1.071122 Z_brain_position -2.565995 rfMRI_head_motion -50.671906 tfMRI_head_motion -1290.632216 Assessment_centre_11026.0 88.394317 Assessment_centre_11027.0 12.082492 Assessment_centre_11028.0 -1029.075724 f.22009.0.1 -4.024350 f.22009.0.2 -7.854287 f.22009.0.3 -27.157951 f.22009.0.4 23.411750 f.22009.0.5 -11.960630 f.22009.0.6 -19.584774 f.22009.0.7 18.011835 f.22009.0.8 4.579474 f.22009.0.9 1.402995 f.22009.0.10 -21.763124 dtype: float64	rs6000553	3.659601450542256e-22	True
4	FAST_L_Lateral_Occipit_Cortex_infer_divis	37.31482380021122	1.0696711042069155e-16	2.0	0.2578206142774024	0.2358845406089764	0.2495905062377063	0.2280226482685859	const 7080.915357 Prob_Class_0 40831.409303 Prob_Class_2 20340.543443 Age_c -23.653251 Age2 0.453142 age_sex 15.626385 Sex_num 64.850983 date_c -0.002271 date_c2 0.000008 head_volume -5158.669146 Table_position 7.777113 X_brain_position 16.708273 Y_brain_position 0.222542 Z_brain_position 10.045088 rfMRI_head_motion 334.068575 tfMRI_head_motion -131.335487 Assessment_centre_11026.0 136.811713 Assessment_centre_11027.0 64.566053 Assessment_centre_11028.0 -240.788170 f.22009.0.1 9.846537 f.22009.0.2 -5.215383 f.22009.0.3 28.001915 f.22009.0.4 4.581710 f.22009.0.5 -0.022533 f.22009.0.6 -19.447576 f.22009.0.7 -0.105925 f.22009.0.8 -6.134653 f.22009.0.9 -2.875453 f.22009.0.10 0.060760 dtype: float64	const 13244.256348 Age_c -34.409851 Age2 0.361976 age_sex 16.166496 Sex_num -47.974507 date_c -0.025189 date_c2 -0.000035 head_volume -4525.935506 Table_position 0.175913 X_brain_position 14.043180 Y_brain_position 3.253938 Z_brain_position 2.625997 rfMRI_head_motion 208.874154 tfMRI_head_motion -361.265050 Assessment_centre_11026.0 18.456704 Assessment_centre_11027.0 -15.474694 Assessment_centre_11028.0 -306.984635 f.22009.0.1 9.612372 f.22009.0.2 -2.096193 f.22009.0.3 30.376775 f.22009.0.4 8.174945 f.22009.0.5 -1.530783 f.22009.0.6 -21.604852 f.22009.0.7 -0.943984 f.22009.0.8 -8.261956 f.22009.0.9 -3.273277 f.22009.0.10 -0.716577 dtype: float64	rs6000553	6.784120957393521e-16	True
4	FAST_R_Lateral_Occipit_Cortex_infer_divis	47.41452846796806	6.100846417102081e-21	2.0	0.3418685330133723	0.3171517067344788	0.3345704414982731	0.3101259625220119	const 4877.370255 Prob_Class_0 47378.214874 Prob_Class_2 27304.726074 Age_c -21.561766 Age2 0.628435 age_sex 3.442298 Sex_num 360.058483 date_c 0.052980 date_c2 0.000062 head_volume -6009.396685 Table_position 6.485689 X_brain_position 15.957733 Y_brain_position -16.513633 Z_brain_position 5.282911 rfMRI_head_motion 179.801017 tfMRI_head_motion -982.939668 Assessment_centre_11026.0 272.527123 Assessment_centre_11027.0 175.354360 Assessment_centre_11028.0 189.048825 f.22009.0.1 24.835212 f.22009.0.2 2.797416 f.22009.0.3 13.350850 f.22009.0.4 3.280462 f.22009.0.5 4.948974 f.22009.0.6 -10.004110 f.22009.0.7 14.849878 f.22009.0.8 3.267658 f.22009.0.9 3.351149 f.22009.0.10 6.060202 dtype: float64	const 13165.116176 Age_c -34.842448 Age2 0.502925 age_sex 3.934300 Sex_num 225.357592 date_c 0.024642 date_c2 0.000018 head_volume -5223.012269 Table_position -2.207150 X_brain_position 12.901011 Y_brain_position -12.815046 Z_brain_position -3.235998 rfMRI_head_motion 14.625856 tfMRI_head_motion -1248.687637 Assessment_centre_11026.0 131.286473 Assessment_centre_11027.0 81.912286 Assessment_centre_11028.0 105.880699 f.22009.0.1 24.337471 f.22009.0.2 6.254598 f.22009.0.3 16.134383 f.22009.0.4 7.585215 f.22009.0.5 3.186143 f.22009.0.6 -12.612775 f.22009.0.7 14.197870 f.22009.0.8 1.040135 f.22009.0.9 2.797813 f.22009.0.10 5.427158 dtype: float64	rs6000553	5.303209253028664e-20	True
4	FAST_L_Intracalcarine_Cortex	31.80362383436056	2.2854136927581823e-14	2.0	0.2267780483162177	0.2072998225009138	0.2182037058817044	0.1991438254233608	const 2446.880967 Prob_Class_0 19239.154005 Prob_Class_2 11254.870514 Age_c -3.828603 Age2 0.303942 age_sex -5.236332 Sex_num 75.174098 date_c 0.019166 date_c2 0.000014 head_volume -2262.396481 Table_position 3.411510 X_brain_position 2.204019 Y_brain_position -14.364976 Z_brain_position 0.866732 rfMRI_head_motion 61.743989 tfMRI_head_motion -514.182060 Assessment_centre_11026.0 81.757133 Assessment_centre_11027.0 48.291049 Assessment_centre_11028.0 222.371022 f.22009.0.1 2.534182 f.22009.0.2 1.585516 f.22009.0.3 6.673568 f.22009.0.4 -2.185292 f.22009.0.5 3.485803 f.22009.0.6 -5.475217 f.22009.0.7 -0.956313 f.22009.0.8 3.164477 f.22009.0.9 -2.452799 f.22009.0.10 8.441696 dtype: float64	const 5863.602074 Age_c -9.257638 Age2 0.252085 age_sex -5.042620 Sex_num 20.304508 date_c 0.007579 date_c2 -0.000004 head_volume -1940.709334 Table_position -0.112707 X_brain_position 0.964369 Y_brain_position -12.854895 Z_brain_position -2.588543 rfMRI_head_motion -6.227926 tfMRI_head_motion -622.048637 Assessment_centre_11026.0 24.226325 Assessment_centre_11027.0 10.320849 Assessment_centre_11028.0 188.311567 f.22009.0.1 2.321863 f.22009.0.2 2.982079 f.22009.0.3 7.805152 f.22009.0.4 -0.431126 f.22009.0.5 2.769384 f.22009.0.6 -6.539294 f.22009.0.7 -1.206620 f.22009.0.8 2.270801 f.22009.0.9 -2.681634 f.22009.0.10 8.196766 dtype: float64	rs6000553	1.1870398910921359e-13	True
4	FAST_R_Intracalcarine_Cortex	16.980124079158248	4.7290814799023566e-08	2.0	0.2510042654414894	0.2409305699899537	0.2426985701671772	0.2331205956408198	const 4089.706963 Prob_Class_0 13003.187495 Prob_Class_2 8715.942099 Age_c -8.103090 Age2 0.083945 age_sex -4.811494 Sex_num 41.350177 date_c 0.039674 date_c2 0.000015 head_volume -2334.081583 Table_position 2.547369 X_brain_position 2.781536 Y_brain_position -15.554481 Z_brain_position 0.246344 rfMRI_head_motion 334.443610 tfMRI_head_motion -724.015735 Assessment_centre_11026.0 28.359533 Assessment_centre_11027.0 51.026100 Assessment_centre_11028.0 26.820159 f.22009.0.1 7.775357 f.22009.0.2 -3.545889 f.22009.0.3 11.138547 f.22009.0.4 5.159697 f.22009.0.5 1.189326 f.22009.0.6 1.146049 f.22009.0.7 -1.844278 f.22009.0.8 -0.621275 f.22009.0.9 -1.567765 f.22009.0.10 4.060901 dtype: float64	const 6739.290469 Age_c -12.011859 Age2 0.042988 age_sex -4.720919 Sex_num 3.131623 date_c 0.031320 date_c2 0.000005 head_volume -2101.027241 Table_position 0.203529 X_brain_position 1.954381 Y_brain_position -14.479604 Z_brain_position -2.062096 rfMRI_head_motion 282.540546 tfMRI_head_motion -796.605751 Assessment_centre_11026.0 -11.694698 Assessment_centre_11027.0 25.193070 Assessment_centre_11028.0 1.895995 f.22009.0.1 7.564154 f.22009.0.2 -2.650555 f.22009.0.3 11.911708 f.22009.0.4 6.385839 f.22009.0.5 0.701299 f.22009.0.6 0.395271 f.22009.0.7 -1.917477 f.22009.0.8 -1.153139 f.22009.0.9 -1.749903 f.22009.0.10 3.975912 dtype: float64	rs6000553	1.2729903368140933e-07	True
4	FAST_L_Frontal_Medial_Cortex	13.20475497257991	1.9725625499698976e-06	2.0	0.1983696755442796	0.1899852541478222	0.1894803095701172	0.181651109552588	const 3703.722186 Prob_Class_0 7395.544658 Prob_Class_2 886.473490 Age_c -8.446693 Age2 0.022577 age_sex 0.553524 Sex_num 32.354624 date_c 0.004381 date_c2 0.000011 head_volume -993.957434 Table_position 2.179954 X_brain_position 6.444136 Y_brain_position -2.515089 Z_brain_position 1.907957 rfMRI_head_motion -156.500838 tfMRI_head_motion -4.801706 Assessment_centre_11026.0 -30.487286 Assessment_centre_11027.0 -34.738458 Assessment_centre_11028.0 -68.491684 f.22009.0.1 -0.761816 f.22009.0.2 9.683806 f.22009.0.3 9.055985 f.22009.0.4 -1.729050 f.22009.0.5 1.374862 f.22009.0.6 1.545523 f.22009.0.7 3.374462 f.22009.0.8 0.952639 f.22009.0.9 -2.579871 f.22009.0.10 -1.493297 dtype: float64	const 3961.598538 Age_c -9.790985 Age2 0.020969 age_sex 0.753131 Sex_num 14.779184 date_c 0.001549 date_c2 -0.000001 head_volume -918.794002 Table_position 0.707150 X_brain_position 5.934461 Y_brain_position -2.102895 Z_brain_position 0.496378 rfMRI_head_motion -164.135459 tfMRI_head_motion -47.239210 Assessment_centre_11026.0 -48.970830 Assessment_centre_11027.0 -48.806752 Assessment_centre_11028.0 -75.677726 f.22009.0.1 -0.633451 f.22009.0.2 10.371264 f.22009.0.3 9.465053 f.22009.0.4 -1.180522 f.22009.0.5 1.111317 f.22009.0.6 1.234497 f.22009.0.7 2.980572 f.22009.0.8 0.385347 f.22009.0.9 -2.582622 f.22009.0.10 -1.837281 dtype: float64	rs6000553	4.366707647177456e-06	True
4	FAST_R_Frontal_Medial_Cortex	10.835176395565057	2.0626265780728272e-05	2.0	0.1984641999291514	0.1915851648549906	0.1895758821461876	0.1832674815491852	const 3677.217085 Prob_Class_0 6670.906417 Prob_Class_2 329.491862 Age_c -9.737211 Age2 0.125003 age_sex 1.743137 Sex_num 14.425670 date_c 0.006978 date_c2 0.000019 head_volume -1037.174966 Table_position 1.794623 X_brain_position 4.983380 Y_brain_position -3.121255 Z_brain_position 1.452385 rfMRI_head_motion -469.348206 tfMRI_head_motion 300.408972 Assessment_centre_11026.0 -20.812659 Assessment_centre_11027.0 -6.500847 Assessment_centre_11028.0 -52.411759 f.22009.0.1 -2.730807 f.22009.0.2 7.228012 f.22009.0.3 7.480635 f.22009.0.4 1.780049 f.22009.0.5 0.008267 f.22009.0.6 0.242063 f.22009.0.7 4.282479 f.22009.0.8 4.390670 f.22009.0.9 -2.246183 f.22009.0.10 -3.410044 dtype: float64	const 3765.571880 Age_c -10.848292 Age2 0.126057 age_sex 1.940290 Sex_num -0.947089 date_c 0.004645 date_c2 0.000007 head_volume -976.003723 Table_position 0.449989 X_brain_position 4.519113 Y_brain_position -2.772447 Z_brain_position 0.167724 rfMRI_head_motion -473.707265 tfMRI_head_motion 261.996579 Assessment_centre_11026.0 -36.988845 Assessment_centre_11027.0 -19.118597 Assessment_centre_11028.0 -58.086475 f.22009.0.1 -2.586322 f.22009.0.2 7.868695 f.22009.0.3 7.846080 f.22009.0.4 2.257642 f.22009.0.5 -0.227836 f.22009.0.6 -0.025094 f.22009.0.7 3.886502 f.22009.0.8 3.848382 f.22009.0.9 -2.237019 f.22009.0.10 -3.754468 dtype: float64	rs6000553	4.01945648643165e-05	True
4	FAST_L_Juxtapositional_Lobule_Cortex	13.85531410304206	1.0363162575679182e-06	2.0	0.2114423629854646	0.2027883322930376	0.2026979614660955	0.1945859170336862	const 2581.419010 Prob_Class_0 10915.244283 Prob_Class_2 7775.369647 Age_c -10.040216 Age2 -0.095305 age_sex -2.359336 Sex_num 4.578613 date_c -0.037705 date_c2 0.000007 head_volume -2013.990051 Table_position 1.472656 X_brain_position 3.679281 Y_brain_position -3.927758 Z_brain_position 0.282983 rfMRI_head_motion 114.057796 tfMRI_head_motion -555.634748 Assessment_centre_11026.0 19.152936 Assessment_centre_11027.0 9.318002 Assessment_centre_11028.0 81.955976 f.22009.0.1 6.115186 f.22009.0.2 12.234577 f.22009.0.3 -6.674039 f.22009.0.4 4.627840 f.22009.0.5 -2.663750 f.22009.0.6 -9.624784 f.22009.0.7 -3.932518 f.22009.0.8 2.980832 f.22009.0.9 2.296684 f.22009.0.10 5.020836 dtype: float64	const 4.946384e+03 Age_c -1.342043e+01 Age2 -1.321302e-01 age_sex -2.300002e+00 Sex_num -2.797230e+01 date_c -4.493403e-02 date_c2 -6.448921e-07 head_volume -1.811888e+03 Table_position -4.790738e-01 X_brain_position 2.989366e+00 Y_brain_position -3.003022e+00 Z_brain_position -1.643664e+00 rfMRI_head_motion 6.802140e+01 tfMRI_head_motion -6.164390e+02 Assessment_centre_11026.0 -1.495422e+01 Assessment_centre_11027.0 -1.243735e+01 Assessment_centre_11028.0 6.024587e+01 f.22009.0.1 5.909880e+00 f.22009.0.2 1.296605e+01 f.22009.0.3 -6.021569e+00 f.22009.0.4 5.673880e+00 f.22009.0.5 -3.074994e+00 f.22009.0.6 -1.026808e+01 f.22009.0.7 -3.954247e+00 f.22009.0.8 2.564225e+00 f.22009.0.9 2.132423e+00 f.22009.0.10 4.982827e+00 dtype: float64	rs6000553	2.385624511514403e-06	True
4	FAST_R_Juxtapositional_Lobule_Cortex	15.453595003481857	2.134677342373257e-07	2.0	0.1902503777006791	0.1803386606969278	0.181270975948449	0.1719052634583524	const 2595.825733 Prob_Class_0 12807.305323 Prob_Class_2 6962.327333 Age_c -11.643674 Age2 -0.123950 age_sex -1.935618 Sex_num 34.296874 date_c -0.020950 date_c2 0.000022 head_volume -1823.823554 Table_position 1.860082 X_brain_position 0.410329 Y_brain_position -5.904317 Z_brain_position 0.687378 rfMRI_head_motion -107.302031 tfMRI_head_motion -303.686735 Assessment_centre_11026.0 26.244099 Assessment_centre_11027.0 48.113704 Assessment_centre_11028.0 97.929634 f.22009.0.1 8.667464 f.22009.0.2 8.935922 f.22009.0.3 -9.715304 f.22009.0.4 1.994076 f.22009.0.5 -1.422287 f.22009.0.6 -7.410487 f.22009.0.7 -0.923231 f.22009.0.8 1.916721 f.22009.0.9 2.409135 f.22009.0.10 5.922354 dtype: float64	const 4707.697936 Age_c -15.143323 Age2 -0.155647 age_sex -1.787387 Sex_num -1.687525 date_c -0.028413 date_c2 0.000009 head_volume -1617.150234 Table_position -0.504145 X_brain_position -0.420001 Y_brain_position -4.924996 Z_brain_position -1.625606 rfMRI_head_motion -149.701225 tfMRI_head_motion -375.642369 Assessment_centre_11026.0 -11.494149 Assessment_centre_11027.0 22.918594 Assessment_centre_11028.0 76.166504 f.22009.0.1 8.558473 f.22009.0.2 9.888803 f.22009.0.3 -8.966012 f.22009.0.4 3.142430 f.22009.0.5 -1.897374 f.22009.0.6 -8.103734 f.22009.0.7 -1.135715 f.22009.0.8 1.287339 f.22009.0.9 2.269929 f.22009.0.10 5.720820 dtype: float64	rs6000553	5.318451715141879e-07	True
4	FAST_L_Subcallosal_Cortex	6.501988098090372	0.0015256992470285	2.0	0.499600704561896	0.4970236033632969	0.4940517222758497	0.4918485395276996	const 5018.744594 Prob_Class_0 5233.251138 Prob_Class_2 1359.290741 Age_c -10.563646 Age2 -0.136178 age_sex -0.004963 Sex_num -4.216853 date_c -0.003206 date_c2 0.000009 head_volume -2425.782643 Table_position 0.240042 X_brain_position 2.881071 Y_brain_position -4.207131 Z_brain_position -1.021505 rfMRI_head_motion -121.191573 tfMRI_head_motion -90.842268 Assessment_centre_11026.0 -7.876812 Assessment_centre_11027.0 48.671562 Assessment_centre_11028.0 24.729488 f.22009.0.1 0.138783 f.22009.0.2 -1.855719 f.22009.0.3 3.105238 f.22009.0.4 -5.369600 f.22009.0.5 1.400597 f.22009.0.6 0.008727 f.22009.0.7 1.074897 f.22009.0.8 0.857184 f.22009.0.9 1.594261 f.22009.0.10 -2.432749 dtype: float64	const 5425.833948 Age_c -11.672928 Age2 -0.141215 age_sex 0.109653 Sex_num -17.401919 date_c -0.005555 date_c2 0.000001 head_volume -2362.276088 Table_position -0.777018 X_brain_position 2.527468 Y_brain_position -3.879643 Z_brain_position -2.002629 rfMRI_head_motion -130.529435 tfMRI_head_motion -120.664824 Assessment_centre_11026.0 -21.728916 Assessment_centre_11027.0 38.604280 Assessment_centre_11028.0 18.387612 f.22009.0.1 0.184934 f.22009.0.2 -1.401310 f.22009.0.3 3.400218 f.22009.0.4 -4.954685 f.22009.0.5 1.211585 f.22009.0.6 -0.232217 f.22009.0.7 0.859516 f.22009.0.8 0.503372 f.22009.0.9 1.574181 f.22009.0.10 -2.622996 dtype: float64	rs6000553	0.002299591114461276	True
4	FAST_R_Subcallosal_Cortex	3.2355462724185515	0.0395018687103141	2.0	0.4931943945303154	0.4918955485995286	0.4875743719746119	0.4866677228233464	const 5028.892979 Prob_Class_0 3326.169773 Prob_Class_2 829.004750 Age_c -5.735441 Age2 -0.062588 age_sex 0.550778 Sex_num 28.241517 date_c 0.008668 date_c2 0.000002 head_volume -2107.287256 Table_position 0.275614 X_brain_position 3.248942 Y_brain_position -4.716463 Z_brain_position -0.560243 rfMRI_head_motion -194.131900 tfMRI_head_motion -39.689710 Assessment_centre_11026.0 -0.680816 Assessment_centre_11027.0 28.594299 Assessment_centre_11028.0 50.226906 f.22009.0.1 -2.546787 f.22009.0.2 -1.104930 f.22009.0.3 4.860368 f.22009.0.4 -5.981257 f.22009.0.5 1.642822 f.22009.0.6 2.078304 f.22009.0.7 1.387427 f.22009.0.8 0.508116 f.22009.0.9 1.340726 f.22009.0.10 -1.521246 dtype: float64	const 5276.911743 Age_c -6.432940 Age2 -0.065604 age_sex 0.624897 Sex_num 19.897019 date_c 0.007191 date_c2 -0.000003 head_volume -2067.416054 Table_position -0.372012 X_brain_position 3.023861 Y_brain_position -4.510026 Z_brain_position -1.184676 rfMRI_head_motion -199.879056 tfMRI_head_motion -58.654332 Assessment_centre_11026.0 -9.448107 Assessment_centre_11027.0 22.201055 Assessment_centre_11028.0 46.256103 f.22009.0.1 -2.515321 f.22009.0.2 -0.814585 f.22009.0.3 5.047589 f.22009.0.4 -5.718821 f.22009.0.5 1.522809 f.22009.0.6 1.926159 f.22009.0.7 1.247510 f.22009.0.8 0.280966 f.22009.0.9 1.328829 f.22009.0.10 -1.644702 dtype: float64	rs6000553	0.04871212332971875	True
4	FAST_L_Paracingulate_Gyrus	56.52325120911532	9.680687623758064e-25	2.0	0.3889542760970811	0.3615972139565501	0.3821783235151873	0.3550287642386515	const 3192.333995 Prob_Class_0 27072.539289 Prob_Class_2 24393.167786 Age_c -27.067201 Age2 0.524937 age_sex -0.685871 Sex_num -21.338154 date_c 0.043132 date_c2 0.000031 head_volume -4443.091601 Table_position 4.342343 X_brain_position -3.261861 Y_brain_position -5.699983 Z_brain_position 3.217629 rfMRI_head_motion 140.227954 tfMRI_head_motion -369.289212 Assessment_centre_11026.0 18.466208 Assessment_centre_11027.0 54.205178 Assessment_centre_11028.0 317.558996 f.22009.0.1 -7.150097 f.22009.0.2 -18.608094 f.22009.0.3 2.071226 f.22009.0.4 -17.202860 f.22009.0.5 6.941473 f.22009.0.6 -18.319030 f.22009.0.7 -0.183595 f.22009.0.8 10.086828 f.22009.0.9 -0.614190 f.22009.0.10 12.443814 dtype: float64	const 10625.489563 Age_c -36.553801 Age2 0.406387 age_sex -0.724549 Sex_num -107.294572 date_c 0.022794 date_c2 0.000019 head_volume -3869.813534 Table_position -0.323065 X_brain_position -4.923788 Y_brain_position -3.156506 Z_brain_position -1.437135 rfMRI_head_motion -1.417403 tfMRI_head_motion -518.653248 Assessment_centre_11026.0 -71.520673 Assessment_centre_11027.0 -0.536863 Assessment_centre_11028.0 254.941377 f.22009.0.1 -7.971132 f.22009.0.2 -17.017528 f.22009.0.3 3.727998 f.22009.0.4 -14.421644 f.22009.0.5 5.903892 f.22009.0.6 -20.060116 f.22009.0.7 0.204555 f.22009.0.8 9.385830 f.22009.0.9 -1.148140 f.22009.0.10 12.720549 dtype: float64	rs6000553	1.0781886385713565e-23	True
4	FAST_R_Paracingulate_Gyrus	57.27563413802238	4.71239699414471e-25	2.0	0.3507644527282175	0.3213106882332176	0.3435650090356987	0.3143277352827085	const 2984.549065 Prob_Class_0 28360.313630 Prob_Class_2 24346.930483 Age_c -28.710751 Age2 0.074143 age_sex -4.176791 Sex_num -52.517588 date_c 0.022999 date_c2 0.000022 head_volume -4005.032430 Table_position 5.073998 X_brain_position -0.565929 Y_brain_position -3.712689 Z_brain_position 3.033763 rfMRI_head_motion 127.061654 tfMRI_head_motion -426.602830 Assessment_centre_11026.0 8.480449 Assessment_centre_11027.0 41.830780 Assessment_centre_11028.0 438.923964 f.22009.0.1 -3.696131 f.22009.0.2 -8.661095 f.22009.0.3 -0.426422 f.22009.0.4 -14.874210 f.22009.0.5 5.614594 f.22009.0.6 0.638327 f.22009.0.7 4.701494 f.22009.0.8 3.885523 f.22009.0.9 0.205016 f.22009.0.10 19.814647 dtype: float64	const 10401.056148 Age_c -38.388123 Age2 -0.043619 age_sex -4.173414 Sex_num -141.329327 date_c 0.002262 date_c2 0.000007 head_volume -3421.494154 Table_position 0.145245 X_brain_position -2.318539 Y_brain_position -1.107250 Z_brain_position -1.871658 rfMRI_head_motion -14.834642 tfMRI_head_motion -583.413211 Assessment_centre_11026.0 -84.513180 Assessment_centre_11027.0 -15.330190 Assessment_centre_11028.0 375.399485 f.22009.0.1 -4.482569 f.22009.0.2 -6.942040 f.22009.0.3 1.300070 f.22009.0.4 -12.004814 f.22009.0.5 4.531813 f.22009.0.6 -1.151202 f.22009.0.7 5.003699 f.22009.0.8 3.072695 f.22009.0.9 -0.324444 f.22009.0.10 20.016915 dtype: float64	rs6000553	5.3298834968257414e-24	True
4	FAST_L_Cingulate_Gyrus_anter_division	8.210081314717968	0.0002792225944637	2.0	0.2143113446815133	0.2092019840888669	0.2055987576126351	0.2010655581238136	const 18410.716071 Prob_Class_0 -12267.729440 Prob_Class_2 -13680.515237 Age_c -1.261764 Age2 0.628852 age_sex -3.625268 Sex_num -119.230695 date_c -0.005032 date_c2 -0.000012 head_volume -3674.916436 Table_position 2.221119 X_brain_position -1.306385 Y_brain_position 8.325801 Z_brain_position -0.999731 rfMRI_head_motion 409.017538 tfMRI_head_motion -1002.536660 Assessment_centre_11026.0 -189.898978 Assessment_centre_11027.0 -30.468795 Assessment_centre_11028.0 -342.367720 f.22009.0.1 -11.325249 f.22009.0.2 14.419647 f.22009.0.3 -0.473847 f.22009.0.4 -12.479561 f.22009.0.5 3.669182 f.22009.0.6 -5.631230 f.22009.0.7 -10.537117 f.22009.0.8 -3.964602 f.22009.0.9 6.060642 f.22009.0.10 12.860448 dtype: float64	const 14236.379215 Age_c 3.604141 Age2 0.696567 age_sex -3.512173 Sex_num -77.594762 date_c 0.005422 date_c2 -0.000011 head_volume -3971.725822 Table_position 4.245032 X_brain_position -0.578611 Y_brain_position 7.044732 Z_brain_position 1.045877 rfMRI_head_motion 487.326154 tfMRI_head_motion -935.596840 Assessment_centre_11026.0 -146.348946 Assessment_centre_11027.0 -5.260012 Assessment_centre_11028.0 -309.482472 f.22009.0.1 -10.792848 f.22009.0.2 13.813915 f.22009.0.3 -1.244391 f.22009.0.4 -13.835898 f.22009.0.5 4.148401 f.22009.0.6 -4.767427 f.22009.0.7 -10.940325 f.22009.0.8 -3.817829 f.22009.0.9 6.367671 f.22009.0.10 12.544260 dtype: float64	rs6000553	0.0004669924924828432	True
4	FAST_R_Cingulate_Gyrus_anter_division	4.925942565317306	0.007325765504794	2.0	0.2203745298327823	0.2173326365349588	0.2117291780843934	0.2092798658780174	const 16114.051246 Prob_Class_0 -12228.326214 Prob_Class_2 -10659.459540 Age_c -0.885373 Age2 0.878701 age_sex 1.234361 Sex_num -75.448879 date_c -0.009032 date_c2 0.000008 head_volume -4105.120699 Table_position -0.177931 X_brain_position -5.851567 Y_brain_position 4.584319 Z_brain_position -4.297521 rfMRI_head_motion 235.215897 tfMRI_head_motion -826.161915 Assessment_centre_11026.0 -55.796789 Assessment_centre_11027.0 -82.986981 Assessment_centre_11028.0 85.773536 f.22009.0.1 -21.667937 f.22009.0.2 6.543907 f.22009.0.3 7.264407 f.22009.0.4 -14.836360 f.22009.0.5 4.260434 f.22009.0.6 -27.462401 f.22009.0.7 -16.391388 f.22009.0.8 -8.431046 f.22009.0.9 4.748183 f.22009.0.10 -2.511455 dtype: float64	const 12866.630966 Age_c 3.322182 Age2 0.930338 age_sex 1.238784 Sex_num -36.990054 date_c -0.000014 date_c2 0.000014 head_volume -4359.007524 Table_position 1.941688 X_brain_position -5.097439 Y_brain_position 3.453007 Z_brain_position -2.186331 rfMRI_head_motion 297.267248 tfMRI_head_motion -758.594561 Assessment_centre_11026.0 -15.529430 Assessment_centre_11027.0 -58.315680 Assessment_centre_11028.0 113.441351 f.22009.0.1 -21.318977 f.22009.0.2 5.809765 f.22009.0.3 6.518765 f.22009.0.4 -16.079488 f.22009.0.5 4.727861 f.22009.0.6 -26.686192 f.22009.0.7 -16.535676 f.22009.0.8 -8.091085 f.22009.0.9 4.980478 f.22009.0.10 -2.610406 dtype: float64	rs6000553	0.01002441003576317	True
4	FAST_L_Cingulate_Gyrus_post_division	11.24859559603538	1.3690888411488404e-05	2.0	0.4933186177030746	0.4888041987205017	0.4876999726716632	0.4835445664160827	const 10379.738480 Prob_Class_0 12914.683973 Prob_Class_2 2841.247549 Age_c -12.025572 Age2 0.028546 age_sex 4.090792 Sex_num 122.248699 date_c -0.007180 date_c2 0.000019 head_volume -4352.250076 Table_position 2.959827 X_brain_position -0.735477 Y_brain_position -3.060713 Z_brain_position 2.511789 rfMRI_head_motion -432.914075 tfMRI_head_motion 216.815041 Assessment_centre_11026.0 -3.656761 Assessment_centre_11027.0 49.621839 Assessment_centre_11028.0 48.126122 f.22009.0.1 -1.094248 f.22009.0.2 -4.460644 f.22009.0.3 -2.073060 f.22009.0.4 -6.519831 f.22009.0.5 1.271952 f.22009.0.6 -7.308301 f.22009.0.7 0.560049 f.22009.0.8 10.462587 f.22009.0.9 5.721308 f.22009.0.10 7.550097 dtype: float64	const 1.122688e+04 Age_c -1.465227e+01 Age2 1.884903e-02 age_sex 4.392315e+00 Sex_num 9.023508e+01 date_c -1.273550e-02 date_c2 -1.214668e-07 head_volume -4.202763e+03 Table_position 4.322958e-01 X_brain_position -1.613048e+00 Y_brain_position -2.277642e+00 Z_brain_position 7.812053e-02 rfMRI_head_motion -4.531989e+02 tfMRI_head_motion 1.430733e+02 Assessment_centre_11026.0 -3.729937e+01 Assessment_centre_11027.0 2.485637e+01 Assessment_centre_11028.0 3.335679e+01 f.22009.0.1 -9.490278e-01 f.22009.0.2 -3.316775e+00 f.22009.0.3 -1.348971e+00 f.22009.0.4 -5.514663e+00 f.22009.0.5 8.072748e-01 f.22009.0.6 -7.888283e+00 f.22009.0.7 -1.588371e-02 f.22009.0.8 9.556060e+00 f.22009.0.9 5.684468e+00 f.22009.0.10 7.043327e+00 dtype: float64	rs6000553	2.7295784007506006e-05	True
4	FAST_R_Cingulate_Gyrus_post_division	3.863204083870644	0.0211248441809391	2.0	0.4746576519768022	0.4730501234981381	0.4688320734640697	0.4676283994027489	const 11575.776211 Prob_Class_0 7940.416128 Prob_Class_2 1693.111864 Age_c -10.002640 Age2 -0.160831 age_sex 3.761126 Sex_num 92.026451 date_c -0.036932 date_c2 0.000007 head_volume -4401.770386 Table_position 2.372200 X_brain_position 0.299755 Y_brain_position -3.061227 Z_brain_position 2.212134 rfMRI_head_motion -382.651592 tfMRI_head_motion -45.381781 Assessment_centre_11026.0 -6.019138 Assessment_centre_11027.0 44.166250 Assessment_centre_11028.0 -53.242260 f.22009.0.1 -2.431187 f.22009.0.2 -1.125776 f.22009.0.3 0.287432 f.22009.0.4 -9.509535 f.22009.0.5 3.521832 f.22009.0.6 -11.430269 f.22009.0.7 1.545194 f.22009.0.8 6.826375 f.22009.0.9 4.803894 f.22009.0.10 6.533526 dtype: float64	const 12080.123240 Age_c -11.606017 Age2 -0.166507 age_sex 3.948470 Sex_num 72.398301 date_c -0.040322 date_c2 -0.000005 head_volume -4310.618545 Table_position 0.816336 X_brain_position -0.240326 Y_brain_position -2.582398 Z_brain_position 0.714523 rfMRI_head_motion -394.834264 tfMRI_head_motion -90.736095 Assessment_centre_11026.0 -26.647051 Assessment_centre_11027.0 28.947790 Assessment_centre_11028.0 -62.230622 f.22009.0.1 -2.338616 f.22009.0.2 -0.420128 f.22009.0.3 0.732223 f.22009.0.4 -8.893488 f.22009.0.5 3.236317 f.22009.0.6 -11.785331 f.22009.0.7 1.186435 f.22009.0.8 6.265510 f.22009.0.9 4.782576 f.22009.0.10 6.218039 dtype: float64	rs6000553	0.02700993590702193	True
4	FAST_L_Precuneous_Cortex	42.6644918402803	5.987531521612228e-19	2.0	0.4430715335181366	0.4242508840022275	0.4368956930977437	0.418327070382939	const 13226.237610 Prob_Class_0 43506.224862 Prob_Class_2 22765.208605 Age_c -36.835983 Age2 0.033925 age_sex 4.083033 Sex_num -91.197533 date_c 0.031134 date_c2 0.000004 head_volume -8059.816393 Table_position 8.213778 X_brain_position 13.174149 Y_brain_position -11.577908 Z_brain_position 6.904327 rfMRI_head_motion -23.608949 tfMRI_head_motion -243.928910 Assessment_centre_11026.0 103.718367 Assessment_centre_11027.0 73.490778 Assessment_centre_11028.0 -219.204839 f.22009.0.1 -34.591634 f.22009.0.2 -18.349171 f.22009.0.3 19.423013 f.22009.0.4 -11.058716 f.22009.0.5 1.239898 f.22009.0.6 -24.364611 f.22009.0.7 -6.726133 f.22009.0.8 -4.095635 f.22009.0.9 3.749537 f.22009.0.10 10.735306 dtype: float64	const 20128.460390 Age_c -48.533023 Age2 -0.069032 age_sex 4.618793 Sex_num -212.530572 date_c 0.006199 date_c2 -0.000041 head_volume -7370.236363 Table_position 0.152127 X_brain_position 10.344995 Y_brain_position -8.294498 Z_brain_position -0.974310 rfMRI_head_motion -162.876552 tfMRI_head_motion -488.611784 Assessment_centre_11026.0 -23.542895 Assessment_centre_11027.0 -11.960815 Assessment_centre_11028.0 -291.613066 f.22009.0.1 -34.907808 f.22009.0.2 -15.073469 f.22009.0.3 21.961675 f.22009.0.4 -7.190159 f.22009.0.5 -0.370917 f.22009.0.6 -26.694324 f.22009.0.7 -7.524580 f.22009.0.8 -6.291249 f.22009.0.9 3.298597 f.22009.0.10 9.986369 dtype: float64	rs6000553	4.4992218535826134e-18	True
4	FAST_R_Precuneous_Cortex	62.79224431168075	2.4330976728273773e-27	2.0	0.475741482297921	0.4496667346337399	0.4699279224976603	0.4440044216541108	const 11191.178278 Prob_Class_0 52723.743003 Prob_Class_2 30774.879189 Age_c -41.532154 Age2 -0.296404 age_sex 0.601930 Sex_num -103.245772 date_c 0.045063 date_c2 -0.000002 head_volume -8812.733777 Table_position 9.016000 X_brain_position 4.251935 Y_brain_position -10.038515 Z_brain_position 7.596964 rfMRI_head_motion 425.147109 tfMRI_head_motion -383.050294 Assessment_centre_11026.0 70.767022 Assessment_centre_11027.0 -24.656729 Assessment_centre_11028.0 606.315521 f.22009.0.1 -16.346028 f.22009.0.2 -8.045127 f.22009.0.3 20.554225 f.22009.0.4 -3.570167 f.22009.0.5 3.008985 f.22009.0.6 -27.141570 f.22009.0.7 5.659009 f.22009.0.8 9.591860 f.22009.0.9 5.900524 f.22009.0.10 21.911715 dtype: float64	const 20533.503795 Age_c -56.395329 Age2 -0.438149 age_sex 1.135274 Sex_num -253.542639 date_c 0.013343 date_c2 -0.000051 head_volume -7932.133998 Table_position -0.644252 X_brain_position 0.854088 Y_brain_position -5.903576 Z_brain_position -1.873666 rfMRI_head_motion 239.241990 tfMRI_head_motion -678.671515 Assessment_centre_11026.0 -86.820469 Assessment_centre_11027.0 -128.701284 Assessment_centre_11028.0 513.095108 f.22009.0.1 -16.923700 f.22009.0.2 -4.214935 f.22009.0.3 23.654749 f.22009.0.4 1.234517 f.22009.0.5 1.045917 f.22009.0.6 -30.055658 f.22009.0.7 4.967138 f.22009.0.8 7.138345 f.22009.0.9 5.275110 f.22009.0.10 21.235532 dtype: float64	rs6000553	3.1072915120858395e-26	True
4	FAST_L_Cuneal_Cortex	15.727363721639438	1.628869621080675e-07	2.0	0.1944502886351715	0.1844152998775506	0.1855174601527101	0.1760238466906952	const 1155.488029 Prob_Class_0 9110.986642 Prob_Class_2 4046.298397 Age_c -10.150423 Age2 0.002482 age_sex 2.959723 Sex_num -8.941107 date_c 0.000348 date_c2 0.000006 head_volume -1343.482014 Table_position 0.296891 X_brain_position -2.862839 Y_brain_position -5.789980 Z_brain_position -0.271020 rfMRI_head_motion -315.745475 tfMRI_head_motion 159.198818 Assessment_centre_11026.0 69.754643 Assessment_centre_11027.0 33.409537 Assessment_centre_11028.0 146.034587 f.22009.0.1 3.257455 f.22009.0.2 -6.567239 f.22009.0.3 0.010141 f.22009.0.4 0.882872 f.22009.0.5 1.636994 f.22009.0.6 -4.404926 f.22009.0.7 3.665984 f.22009.0.8 3.340500 f.22009.0.9 -0.837139 f.22009.0.10 3.433481 dtype: float64	const 2379.658602 Age_c -12.444308 Age2 -0.015237 age_sex 3.098156 Sex_num -33.613233 date_c -0.004533 date_c2 -0.000004 head_volume -1209.237743 Table_position -1.416121 X_brain_position -3.462265 Y_brain_position -5.137654 Z_brain_position -1.938426 rfMRI_head_motion -341.033550 tfMRI_head_motion 107.753731 Assessment_centre_11026.0 43.865122 Assessment_centre_11027.0 15.625016 Assessment_centre_11028.0 132.109233 f.22009.0.1 3.235263 f.22009.0.2 -5.849672 f.22009.0.3 0.536350 f.22009.0.4 1.666650 f.22009.0.5 1.302144 f.22009.0.6 -4.872264 f.22009.0.7 3.436371 f.22009.0.8 2.833789 f.22009.0.9 -0.913710 f.22009.0.10 3.224265 dtype: float64	rs6000553	4.115567356896608e-07	True
4	FAST_R_Cuneal_Cortex	20.000775095241544	2.4091289755354204e-09	2.0	0.259095592438097	0.2473580380438642	0.2508796227700838	0.2396141951428513	const 3663.843547 Prob_Class_0 12314.753131 Prob_Class_2 4157.897057 Age_c -12.470043 Age2 0.039966 age_sex 3.558313 Sex_num 31.945535 date_c -0.000535 date_c2 -0.000004 head_volume -1853.987919 Table_position 2.618815 X_brain_position -1.665131 Y_brain_position -4.047046 Z_brain_position 1.708981 rfMRI_head_motion 300.386840 tfMRI_head_motion -176.322546 Assessment_centre_11026.0 2.428513 Assessment_centre_11027.0 -19.484353 Assessment_centre_11028.0 -41.975197 f.22009.0.1 -7.805649 f.22009.0.2 -8.068225 f.22009.0.3 -0.407628 f.22009.0.4 0.793975 f.22009.0.5 0.387345 f.22009.0.6 -0.696888 f.22009.0.7 4.724416 f.22009.0.8 1.439736 f.22009.0.9 -2.146820 f.22009.0.10 0.689308 dtype: float64	const 4916.135259 Age_c -15.287465 Age2 0.023002 age_sex 3.793127 Sex_num -0.061824 date_c -0.006515 date_c2 -0.000020 head_volume -1691.023113 Table_position 0.258428 X_brain_position -2.487975 Y_brain_position -3.229483 Z_brain_position -0.576526 rfMRI_head_motion 273.256051 tfMRI_head_motion -246.228752 Assessment_centre_11026.0 -31.180536 Assessment_centre_11027.0 -43.321516 Assessment_centre_11028.0 -58.545800 f.22009.0.1 -7.755604 f.22009.0.2 -7.040922 f.22009.0.3 0.293737 f.22009.0.4 1.805417 f.22009.0.5 -0.060735 f.22009.0.6 -1.291202 f.22009.0.7 4.300595 f.22009.0.8 0.669552 f.22009.0.9 -2.217835 f.22009.0.10 0.311292 dtype: float64	rs6000553	7.54602232031467e-09	True
4	FAST_L_Frontal_Orbital_Cortex	41.72915855655178	1.4801992069056425e-18	2.0	0.4711858717637234	0.453707084750562	0.4653217943020934	0.4480863424488265	const 9337.441857 Prob_Class_0 25816.620161 Prob_Class_2 12201.318340 Age_c -31.659790 Age2 -0.286230 age_sex 2.968783 Sex_num 141.784792 date_c 0.016001 date_c2 0.000004 head_volume -4369.730728 Table_position 5.633423 X_brain_position 0.302218 Y_brain_position -7.506550 Z_brain_position 6.261465 rfMRI_head_motion -634.525904 tfMRI_head_motion 489.210666 Assessment_centre_11026.0 73.493847 Assessment_centre_11027.0 83.840161 Assessment_centre_11028.0 536.997914 f.22009.0.1 -1.789857 f.22009.0.2 -10.593257 f.22009.0.3 3.197509 f.22009.0.4 -1.941382 f.22009.0.5 1.889877 f.22009.0.6 9.078951 f.22009.0.7 1.184163 f.22009.0.8 7.567146 f.22009.0.9 0.700107 f.22009.0.10 14.232014 dtype: float64	const 13032.005362 Age_c -38.318533 Age2 -0.340358 age_sex 3.334272 Sex_num 71.122366 date_c 0.001821 date_c2 -0.000025 head_volume -3978.966707 Table_position 0.804745 X_brain_position -1.389206 Y_brain_position -5.622140 Z_brain_position 1.554587 rfMRI_head_motion -710.137548 tfMRI_head_motion 343.645651 Assessment_centre_11026.0 -0.642726 Assessment_centre_11027.0 33.333637 Assessment_centre_11028.0 496.275971 f.22009.0.1 -1.897657 f.22009.0.2 -8.592201 f.22009.0.3 4.694102 f.22009.0.4 0.306413 f.22009.0.5 0.938521 f.22009.0.6 7.733752 f.22009.0.7 0.597213 f.22009.0.8 6.179211 f.22009.0.9 0.464910 f.22009.0.10 13.692628 dtype: float64	rs6000553	1.0789007552556683e-17	True
4	FAST_R_Frontal_Orbital_Cortex	46.203734996657886	1.960792803803756e-20	2.0	0.4328675004253609	0.4121121422326173	0.4265785063706718	0.4060634345547573	const 10203.051501 Prob_Class_0 23992.265197 Prob_Class_2 12789.242273 Age_c -24.446103 Age2 0.016700 age_sex 4.724247 Sex_num 187.619293 date_c 0.013125 date_c2 0.000010 head_volume -3543.889022 Table_position 7.721629 X_brain_position 6.712573 Y_brain_position -9.525663 Z_brain_position 6.623141 rfMRI_head_motion -647.405561 tfMRI_head_motion 232.336453 Assessment_centre_11026.0 20.484724 Assessment_centre_11027.0 57.518392 Assessment_centre_11028.0 228.481722 f.22009.0.1 -6.930834 f.22009.0.2 -6.020442 f.22009.0.3 5.230003 f.22009.0.4 -7.158965 f.22009.0.5 1.462198 f.22009.0.6 10.535428 f.22009.0.7 -6.395714 f.22009.0.8 -1.070838 f.22009.0.9 -0.797064 f.22009.0.10 -1.030468 dtype: float64	const 14081.501986 Age_c -30.947367 Age2 -0.041329 age_sex 5.011152 Sex_num 120.467875 date_c -0.000736 date_c2 -0.000015 head_volume -3160.295647 Table_position 3.283959 X_brain_position 5.154651 Y_brain_position -7.703475 Z_brain_position 2.284024 rfMRI_head_motion -725.470374 tfMRI_head_motion 97.468320 Assessment_centre_11026.0 -49.943763 Assessment_centre_11027.0 10.358592 Assessment_centre_11028.0 188.147491 f.22009.0.1 -7.119537 f.22009.0.2 -4.224287 f.22009.0.3 6.631763 f.22009.0.4 -5.016991 f.22009.0.5 0.573077 f.22009.0.6 9.243972 f.22009.0.7 -6.815698 f.22009.0.8 -2.266363 f.22009.0.9 -1.051563 f.22009.0.10 -1.426416 dtype: float64	rs6000553	1.6476687608393646e-19	True
4	FAST_L_Lingual_Gyrus	5.966706654838604	0.0025989408475503	2.0	0.463792255361189	0.4612580816437139	0.457846189282026	0.4557150306436097	const 12360.586655 Prob_Class_0 7631.161535 Prob_Class_2 7927.801335 Age_c -15.988830 Age2 -0.356097 age_sex -9.248697 Sex_num 328.876686 date_c 0.040315 date_c2 0.000050 head_volume -3925.168484 Table_position 3.268989 X_brain_position -1.250512 Y_brain_position -20.582897 Z_brain_position -1.616170 rfMRI_head_motion 43.930121 tfMRI_head_motion -888.924500 Assessment_centre_11026.0 71.543542 Assessment_centre_11027.0 71.008141 Assessment_centre_11028.0 -149.474816 f.22009.0.1 11.460757 f.22009.0.2 1.143311 f.22009.0.3 1.196259 f.22009.0.4 5.763130 f.22009.0.5 1.932008 f.22009.0.6 -11.122527 f.22009.0.7 11.454625 f.22009.0.8 4.361119 f.22009.0.9 4.808023 f.22009.0.10 3.212300 dtype: float64	const 14778.599763 Age_c -18.889987 Age2 -0.395118 age_sex -9.297868 Sex_num 303.572128 date_c 0.034086 date_c2 0.000049 head_volume -3748.744951 Table_position 1.990023 X_brain_position -1.708836 Y_brain_position -19.814487 Z_brain_position -2.902754 rfMRI_head_motion -1.651901 tfMRI_head_motion -930.729289 Assessment_centre_11026.0 45.067757 Assessment_centre_11027.0 55.416249 Assessment_centre_11028.0 -168.931507 f.22009.0.1 11.165115 f.22009.0.2 1.545599 f.22009.0.3 1.671192 f.22009.0.4 6.585555 f.22009.0.5 1.635914 f.22009.0.6 -11.643271 f.22009.0.7 11.655062 f.22009.0.8 4.231948 f.22009.0.9 4.631456 f.22009.0.10 3.366703 dtype: float64	rs6000553	0.0037898011173525415	True
4	FAST_R_Lingual_Gyrus	13.434374132442178	1.5716272527092303e-06	2.0	0.4802607529000684	0.4747301616154313	0.4744973077837127	0.469325723230786	const 12698.882311 Prob_Class_0 7226.623353 Prob_Class_2 14020.408839 Age_c -18.241348 Age2 -0.318645 age_sex -11.695075 Sex_num 299.680917 date_c 0.016448 date_c2 -0.000004 head_volume -4384.468716 Table_position 4.333875 X_brain_position -0.315469 Y_brain_position -15.420450 Z_brain_position 0.339294 rfMRI_head_motion -191.149945 tfMRI_head_motion -484.052329 Assessment_centre_11026.0 -21.694546 Assessment_centre_11027.0 72.088354 Assessment_centre_11028.0 52.281303 f.22009.0.1 19.655543 f.22009.0.2 2.358120 f.22009.0.3 -2.114534 f.22009.0.4 5.054446 f.22009.0.5 1.949823 f.22009.0.6 -20.741103 f.22009.0.7 8.531678 f.22009.0.8 8.787469 f.22009.0.9 4.716758 f.22009.0.10 8.166042 dtype: float64	const 16987.146624 Age_c -22.394759 Age2 -0.390294 age_sex -11.978579 Sex_num 269.059960 date_c 0.007478 date_c2 0.000005 head_volume -4125.583851 Table_position 3.346299 X_brain_position -0.686728 Y_brain_position -14.374161 Z_brain_position -0.721242 rfMRI_head_motion -269.330486 tfMRI_head_motion -521.797808 Assessment_centre_11026.0 -53.642129 Assessment_centre_11027.0 56.324320 Assessment_centre_11028.0 22.673218 f.22009.0.1 18.978010 f.22009.0.2 2.453913 f.22009.0.3 -1.615715 f.22009.0.4 6.071405 f.22009.0.5 1.646994 f.22009.0.6 -21.419799 f.22009.0.7 9.285079 f.22009.0.8 9.088801 f.22009.0.9 4.388215 f.22009.0.10 8.785276 dtype: float64	rs6000553	3.525145239721638e-06	True
4	FAST_L_Temporal_Fusiform_Cortex_anter_divis	4.733671498654858	0.0088723169593708	2.0	0.2886073167873201	0.2859399906337553	0.2807186058447636	0.2785931128167698	const 2753.186207 Prob_Class_0 3084.359317 Prob_Class_2 891.070870 Age_c -7.033959 Age2 -0.029130 age_sex -0.636675 Sex_num 55.656102 date_c -0.004194 date_c2 0.000010 head_volume -825.216458 Table_position 0.992346 X_brain_position 2.327706 Y_brain_position -0.418817 Z_brain_position 0.879557 rfMRI_head_motion -335.852880 tfMRI_head_motion -102.429002 Assessment_centre_11026.0 26.060843 Assessment_centre_11027.0 25.751958 Assessment_centre_11028.0 -29.177061 f.22009.0.1 3.813720 f.22009.0.2 2.083516 f.22009.0.3 -5.098403 f.22009.0.4 -0.880593 f.22009.0.5 -0.039486 f.22009.0.6 -1.837890 f.22009.0.7 -4.715952 f.22009.0.8 1.690654 f.22009.0.9 -3.117654 f.22009.0.10 0.931543 dtype: float64	const 3020.711653 Age_c -7.707160 Age2 -0.032578 age_sex -0.572394 Sex_num 47.793186 date_c -0.005621 date_c2 0.000006 head_volume -786.519288 Table_position 0.396002 X_brain_position 2.120167 Y_brain_position -0.221404 Z_brain_position 0.303484 rfMRI_head_motion -341.839922 tfMRI_head_motion -119.980287 Assessment_centre_11026.0 17.801787 Assessment_centre_11027.0 19.804740 Assessment_centre_11028.0 -33.069241 f.22009.0.1 3.835430 f.22009.0.2 2.347396 f.22009.0.3 -4.923871 f.22009.0.4 -0.632763 f.22009.0.5 -0.151195 f.22009.0.6 -1.982460 f.22009.0.7 -4.835110 f.22009.0.8 1.487975 f.22009.0.9 -3.131716 f.22009.0.10 0.825948 dtype: float64	rs6000553	0.011999669971851923	True
4	FAST_L_Temporal_Fusiform_Cortex_poster_divis	15.1244193403525	2.955159182479692e-07	2.0	0.361445062385094	0.3537953414755174	0.354364057136295	0.3471466192271452	const 6078.022307 Prob_Class_0 11965.724759 Prob_Class_2 3209.682147 Age_c -19.050365 Age2 0.162479 age_sex 3.652604 Sex_num 109.139520 date_c -0.011589 date_c2 0.000032 head_volume -2392.234254 Table_position 2.276433 X_brain_position -0.820291 Y_brain_position -4.800919 Z_brain_position 2.240981 rfMRI_head_motion -121.322634 tfMRI_head_motion 98.560193 Assessment_centre_11026.0 66.888883 Assessment_centre_11027.0 110.017744 Assessment_centre_11028.0 -197.477226 f.22009.0.1 3.315409 f.22009.0.2 -3.994156 f.22009.0.3 3.671737 f.22009.0.4 -1.020093 f.22009.0.5 0.427009 f.22009.0.6 -3.848429 f.22009.0.7 1.527276 f.22009.0.8 0.767155 f.22009.0.9 1.729231 f.22009.0.10 8.095838 dtype: float64	const 7040.027231 Age_c -21.608668 Age2 0.150419 age_sex 3.910973 Sex_num 78.888175 date_c -0.017008 date_c2 0.000015 head_volume -2245.594213 Table_position -0.045562 X_brain_position -1.627816 Y_brain_position -4.047150 Z_brain_position 0.000125 rfMRI_head_motion -143.220187 tfMRI_head_motion 30.400290 Assessment_centre_11026.0 35.108972 Assessment_centre_11027.0 86.983511 Assessment_centre_11028.0 -212.152405 f.22009.0.1 3.414725 f.22009.0.2 -2.959610 f.22009.0.3 4.346969 f.22009.0.4 -0.067680 f.22009.0.5 -0.005512 f.22009.0.6 -4.402240 f.22009.0.7 1.043610 f.22009.0.8 -0.035215 f.22009.0.9 1.680799 f.22009.0.10 7.668227 dtype: float64	rs6000553	7.239827301282253e-07	True
4	FAST_R_Temporal_Fusiform_Cortex_poster_divis	4.77357836567467	0.0085264986614533	2.0	0.368951704023298	0.3665656774938958	0.3619539407411801	0.3600483477015892	const 5552.308764 Prob_Class_0 5308.558562 Prob_Class_2 2500.484366 Age_c -14.263307 Age2 0.020014 age_sex 2.099110 Sex_num 86.089267 date_c -0.009533 date_c2 0.000005 head_volume -2044.738058 Table_position 1.310972 X_brain_position -0.357124 Y_brain_position -3.331226 Z_brain_position 1.257241 rfMRI_head_motion -38.330465 tfMRI_head_motion -156.572077 Assessment_centre_11026.0 62.523543 Assessment_centre_11027.0 65.980570 Assessment_centre_11028.0 138.742047 f.22009.0.1 2.816475 f.22009.0.2 4.277931 f.22009.0.3 7.894756 f.22009.0.4 -1.350966 f.22009.0.5 1.068468 f.22009.0.6 -2.464670 f.22009.0.7 -0.561530 f.22009.0.8 -1.849088 f.22009.0.9 4.470822 f.22009.0.10 7.385070 dtype: float64	const 6309.422271 Age_c -15.630697 Age2 0.008928 age_sex 2.174570 Sex_num 71.567868 date_c -0.012445 date_c2 -0.000001 head_volume -1964.505652 Table_position 0.317783 X_brain_position -0.705006 Y_brain_position -2.944155 Z_brain_position 0.289182 rfMRI_head_motion -53.832892 tfMRI_head_motion -186.506356 Assessment_centre_11026.0 47.288052 Assessment_centre_11027.0 55.596426 Assessment_centre_11028.0 130.383029 f.22009.0.1 2.794822 f.22009.0.2 4.689768 f.22009.0.3 8.202430 f.22009.0.4 -0.889070 f.22009.0.5 0.872874 f.22009.0.6 -2.741037 f.22009.0.7 -0.682950 f.22009.0.8 -2.135031 f.22009.0.9 4.422668 f.22009.0.10 7.273547 dtype: float64	rs6000553	0.011558168732428776	True
4	FAST_L_Occipital_Fusiform_Gyrus	33.05468466481495	6.749050135753928e-15	2.0	0.3135706900615711	0.2955986469845799	0.305958800684036	0.2883511459246666	const 3406.184390 Prob_Class_0 18599.063164 Prob_Class_2 9840.104936 Age_c -18.414192 Age2 0.086359 age_sex -1.069073 Sex_num 72.450945 date_c 0.020753 date_c2 0.000038 head_volume -2462.789222 Table_position 2.959726 X_brain_position 9.464001 Y_brain_position -3.900712 Z_brain_position 2.022249 rfMRI_head_motion -311.603779 tfMRI_head_motion -550.039272 Assessment_centre_11026.0 111.229991 Assessment_centre_11027.0 70.479125 Assessment_centre_11028.0 105.082954 f.22009.0.1 3.090373 f.22009.0.2 11.155759 f.22009.0.3 1.830062 f.22009.0.4 1.153418 f.22009.0.5 1.771490 f.22009.0.6 -0.991050 f.22009.0.7 8.102203 f.22009.0.8 -3.085216 f.22009.0.9 3.612164 f.22009.0.10 7.196157 dtype: float64	const 6390.016784 Age_c -23.438012 Age2 0.041770 age_sex -0.843959 Sex_num 20.470347 date_c 0.010043 date_c2 0.000019 head_volume -2166.470270 Table_position -0.482953 X_brain_position 8.255567 Y_brain_position -2.491764 Z_brain_position -1.343280 rfMRI_head_motion -371.721257 tfMRI_head_motion -654.611520 Assessment_centre_11026.0 56.711453 Assessment_centre_11027.0 33.931725 Assessment_centre_11028.0 73.942919 f.22009.0.1 2.948621 f.22009.0.2 12.551409 f.22009.0.3 2.916162 f.22009.0.4 2.811185 f.22009.0.5 1.082489 f.22009.0.6 -1.990085 f.22009.0.7 7.770200 f.22009.0.8 -4.016831 f.22009.0.9 3.416713 f.22009.0.10 6.883820 dtype: float64	rs6000553	3.680280040776872e-14	True
4	FAST_R_Occipital_Fusiform_Gyrus	45.75957329670224	3.0098859841326047e-20	2.0	0.3055135500655619	0.2803417452264795	0.2978123141851008	0.2729372677337562	const 4972.513562 Prob_Class_0 20942.894562 Prob_Class_2 11619.332936 Age_c -16.985553 Age2 -0.200720 age_sex -3.402952 Sex_num 107.410497 date_c 0.008399 date_c2 0.000029 head_volume -2234.638699 Table_position 5.671444 X_brain_position -0.173769 Y_brain_position -6.401230 Z_brain_position 3.302266 rfMRI_head_motion -373.641821 tfMRI_head_motion -234.664009 Assessment_centre_11026.0 78.542099 Assessment_centre_11027.0 76.352600 Assessment_centre_11028.0 351.711444 f.22009.0.1 2.331389 f.22009.0.2 -8.706257 f.22009.0.3 4.047829 f.22009.0.4 3.356197 f.22009.0.5 2.027683 f.22009.0.6 4.143719 f.22009.0.7 14.425022 f.22009.0.8 -9.561395 f.22009.0.9 -0.883582 f.22009.0.10 -2.667819 dtype: float64	const 8497.811917 Age_c -22.758873 Age2 -0.253801 age_sex -3.169085 Sex_num 48.328176 date_c -0.003915 date_c2 0.000008 head_volume -1893.376880 Table_position 1.813432 X_brain_position -1.529291 Y_brain_position -4.788351 Z_brain_position -0.474316 rfMRI_head_motion -444.234056 tfMRI_head_motion -352.261730 Assessment_centre_11026.0 16.584005 Assessment_centre_11027.0 35.116861 Assessment_centre_11028.0 315.721372 f.22009.0.1 2.138860 f.22009.0.2 -7.158338 f.22009.0.3 5.274860 f.22009.0.4 5.242588 f.22009.0.5 1.249999 f.22009.0.6 3.003425 f.22009.0.7 14.097840 f.22009.0.8 -10.575336 f.22009.0.9 -1.117021 f.22009.0.10 -2.980355 dtype: float64	rs6000553	2.4846709801900023e-19	True
4	FAST_L_Frontal_Operculum_Cortex	42.3569600633624	8.062253899705933e-19	2.0	0.2568755999912474	0.2319437263015199	0.2486350125852098	0.2240412873952435	const 694.494076 Prob_Class_0 9624.785696 Prob_Class_2 4618.427159 Age_c -7.527444 Age2 0.057394 age_sex 0.204385 Sex_num 20.328767 date_c 0.012744 date_c2 0.000009 head_volume -968.058358 Table_position 1.232403 X_brain_position 0.860997 Y_brain_position -2.659944 Z_brain_position 1.103337 rfMRI_head_motion -37.633239 tfMRI_head_motion -249.231128 Assessment_centre_11026.0 37.378498 Assessment_centre_11027.0 40.729017 Assessment_centre_11028.0 21.761951 f.22009.0.1 -2.854663 f.22009.0.2 -1.135387 f.22009.0.3 -2.565462 f.22009.0.4 -1.859786 f.22009.0.5 -0.665342 f.22009.0.6 -0.859244 f.22009.0.7 1.828356 f.22009.0.8 4.789650 f.22009.0.9 -0.456576 f.22009.0.10 1.432818 dtype: float64	const 2093.236909 Age_c -10.024942 Age2 0.036843 age_sex 0.338112 Sex_num -6.086303 date_c 0.007425 date_c2 -0.000002 head_volume -821.394921 Table_position -0.565404 X_brain_position 0.231082 Y_brain_position -1.954005 Z_brain_position -0.649764 rfMRI_head_motion -66.196528 tfMRI_head_motion -303.480037 Assessment_centre_11026.0 9.665895 Assessment_centre_11027.0 21.888827 Assessment_centre_11028.0 6.460735 f.22009.0.1 -2.899102 f.22009.0.2 -0.392414 f.22009.0.3 -2.006987 f.22009.0.4 -1.019232 f.22009.0.5 -1.020260 f.22009.0.6 -1.362736 f.22009.0.7 1.615557 f.22009.0.8 4.276737 f.22009.0.9 -0.545985 f.22009.0.10 1.236784 dtype: float64	rs6000553	5.9986826747150386e-18	True
4	FAST_R_Frontal_Operculum_Cortex	21.47804101639352	5.631971118128603e-10	2.0	0.2277086306879998	0.2145701707223049	0.2191446075827579	0.2064889773858506	const 581.169890 Prob_Class_0 6134.260391 Prob_Class_2 3743.760377 Age_c -7.170295 Age2 0.108696 age_sex 0.417367 Sex_num 31.146006 date_c 0.002279 date_c2 0.000007 head_volume -781.137499 Table_position 0.690602 X_brain_position 1.614393 Y_brain_position -0.974940 Z_brain_position 0.308362 rfMRI_head_motion -147.632420 tfMRI_head_motion -206.482351 Assessment_centre_11026.0 19.823355 Assessment_centre_11027.0 24.578442 Assessment_centre_11028.0 10.006129 f.22009.0.1 -6.139390 f.22009.0.2 1.971443 f.22009.0.3 1.079222 f.22009.0.4 -1.039453 f.22009.0.5 0.973638 f.22009.0.6 2.050274 f.22009.0.7 -0.797338 f.22009.0.8 -1.663562 f.22009.0.9 0.466679 f.22009.0.10 0.329252 dtype: float64	const 1718.196927 Age_c -8.934814 Age2 0.091335 age_sex 0.473483 Sex_num 13.492564 date_c -0.001488 date_c2 0.000001 head_volume -676.381650 Table_position -0.427739 X_brain_position 1.220636 Y_brain_position -0.485868 Z_brain_position -0.789564 rfMRI_head_motion -170.139309 tfMRI_head_motion -240.830872 Assessment_centre_11026.0 1.316220 Assessment_centre_11027.0 12.448125 Assessment_centre_11028.0 -1.120007 f.22009.0.1 -6.216563 f.22009.0.2 2.409930 f.22009.0.3 1.441189 f.22009.0.4 -0.474474 f.22009.0.5 0.744679 f.22009.0.6 1.706579 f.22009.0.7 -0.863714 f.22009.0.8 -1.938406 f.22009.0.9 0.389871 f.22009.0.10 0.262432 dtype: float64	rs6000553	1.890451843847363e-09	True
4	FAST_L_Cent_Opercular_Cortex	59.12259409582487	8.06240048738021e-26	2.0	0.4103150953320468	0.3827002824503688	0.4037760152010754	0.3763489596738392	const 3833.469093 Prob_Class_0 21735.726203 Prob_Class_2 12049.322867 Age_c -18.491900 Age2 0.273113 age_sex -0.560817 Sex_num 45.540370 date_c 0.009042 date_c2 0.000024 head_volume -2928.439826 Table_position 4.137970 X_brain_position 2.605791 Y_brain_position -5.234534 Z_brain_position 3.595520 rfMRI_head_motion -279.467991 tfMRI_head_motion -9.623318 Assessment_centre_11026.0 110.276704 Assessment_centre_11027.0 95.480489 Assessment_centre_11028.0 119.747517 f.22009.0.1 2.153332 f.22009.0.2 4.943913 f.22009.0.3 3.475856 f.22009.0.4 -1.746134 f.22009.0.5 1.878660 f.22009.0.6 2.607875 f.22009.0.7 -1.290345 f.22009.0.8 5.866780 f.22009.0.9 -0.414465 f.22009.0.10 0.565357 dtype: float64	const 7489.192090 Age_c -24.481646 Age2 0.218075 age_sex -0.317738 Sex_num -15.768519 date_c -0.003734 date_c2 0.000003 head_volume -2574.398214 Table_position 0.133567 X_brain_position 1.198858 Y_brain_position -3.561080 Z_brain_position -0.324271 rfMRI_head_motion -352.679501 tfMRI_head_motion -131.675713 Assessment_centre_11026.0 45.983504 Assessment_centre_11027.0 52.685211 Assessment_centre_11028.0 82.411941 f.22009.0.1 1.954118 f.22009.0.2 6.550864 f.22009.0.3 4.749263 f.22009.0.4 0.211309 f.22009.0.5 1.071568 f.22009.0.6 1.424695 f.22009.0.7 -1.630769 f.22009.0.8 4.813811 f.22009.0.9 -0.656497 f.22009.0.10 0.240271 dtype: float64	rs6000553	9.558315758532682e-25	True
4	FAST_R_Cent_Opercular_Cortex	53.51609766457126	1.727264064721819e-23	2.0	0.3895298034302794	0.3636525894414198	0.3827602329336647	0.3571052872354352	const 3795.007611 Prob_Class_0 21854.117073 Prob_Class_2 11373.585645 Age_c -19.510752 Age2 0.258403 age_sex 0.021987 Sex_num -25.357834 date_c 0.027067 date_c2 0.000025 head_volume -3023.567793 Table_position 3.727606 X_brain_position 3.538556 Y_brain_position -7.762291 Z_brain_position 2.568232 rfMRI_head_motion -381.934902 tfMRI_head_motion 94.892557 Assessment_centre_11026.0 124.276463 Assessment_centre_11027.0 64.806166 Assessment_centre_11028.0 6.959676 f.22009.0.1 -1.598811 f.22009.0.2 -0.093121 f.22009.0.3 -5.178648 f.22009.0.4 -2.369428 f.22009.0.5 2.105435 f.22009.0.6 -1.964321 f.22009.0.7 0.643352 f.22009.0.8 4.438189 f.22009.0.9 3.398924 f.22009.0.10 5.207314 dtype: float64	const 7243.158669 Age_c -25.373071 Age2 0.207015 age_sex 0.293361 Sex_num -86.242794 date_c 0.014571 date_c2 0.000003 head_volume -2678.049048 Table_position -0.324060 X_brain_position 2.116815 Y_brain_position -6.115990 Z_brain_position -1.390877 rfMRI_head_motion -451.559396 tfMRI_head_motion -28.034448 Assessment_centre_11026.0 60.415694 Assessment_centre_11027.0 21.891470 Assessment_centre_11028.0 -29.306307 f.22009.0.1 -1.753855 f.22009.0.2 1.555044 f.22009.0.3 -3.903890 f.22009.0.4 -0.428430 f.22009.0.5 1.296501 f.22009.0.6 -3.132824 f.22009.0.7 0.236920 f.22009.0.8 3.331260 f.22009.0.9 3.173939 f.22009.0.10 4.826614 dtype: float64	rs6000553	1.7843861833976585e-22	True
4	FAST_L_Parietal_Operculum_Cortex	13.326693258005063	1.7483336649452392e-06	2.0	0.2795977401969695	0.2719933204434893	0.2716091210783616	0.2645029470091919	const 2834.178325 Prob_Class_0 8940.985340 Prob_Class_2 5507.811610 Age_c -8.029022 Age2 0.213662 age_sex -0.790373 Sex_num 98.547918 date_c 0.004802 date_c2 -0.000005 head_volume -1829.600704 Table_position 1.641576 X_brain_position 2.897133 Y_brain_position -5.631612 Z_brain_position 1.371980 rfMRI_head_motion -324.081786 tfMRI_head_motion 47.182610 Assessment_centre_11026.0 39.650730 Assessment_centre_11027.0 61.128309 Assessment_centre_11028.0 -25.652381 f.22009.0.1 -2.332447 f.22009.0.2 2.259225 f.22009.0.3 1.180834 f.22009.0.4 2.192913 f.22009.0.5 0.522102 f.22009.0.6 5.429485 f.22009.0.7 -1.219104 f.22009.0.8 -0.021530 f.22009.0.9 -1.371192 f.22009.0.10 7.586279 dtype: float64	const 4507.129865 Age_c -10.611927 Age2 0.188085 age_sex -0.710439 Sex_num 72.764926 date_c -0.000713 date_c2 -0.000013 head_volume -1676.193583 Table_position 0.013293 X_brain_position 2.323704 Y_brain_position -4.916266 Z_brain_position -0.227063 rfMRI_head_motion -357.161391 tfMRI_head_motion -2.867582 Assessment_centre_11026.0 12.621732 Assessment_centre_11027.0 43.439942 Assessment_centre_11028.0 -41.957006 f.22009.0.1 -2.448048 f.22009.0.2 2.896104 f.22009.0.3 1.708803 f.22009.0.4 3.018265 f.22009.0.5 0.188206 f.22009.0.6 4.927076 f.22009.0.7 -1.311428 f.22009.0.8 -0.418806 f.22009.0.9 -1.484409 f.22009.0.10 7.492597 dtype: float64	rs6000553	3.8957434925410224e-06	True
4	FAST_R_Parietal_Operculum_Cortex	17.83903690840417	2.0268872313300805e-08	2.0	0.3272137401840923	0.3177073172769057	0.3197531400752427	0.3106872896746894	const 2004.042518 Prob_Class_0 8760.719501 Prob_Class_2 6075.133515 Age_c -7.202364 Age2 0.291879 age_sex 0.257143 Sex_num 64.435849 date_c 0.017094 date_c2 0.000011 head_volume -1941.989602 Table_position 1.045138 X_brain_position 2.236786 Y_brain_position -3.339396 Z_brain_position 0.869765 rfMRI_head_motion -491.099336 tfMRI_head_motion 229.270836 Assessment_centre_11026.0 79.560321 Assessment_centre_11027.0 73.437640 Assessment_centre_11028.0 -68.408062 f.22009.0.1 -4.448773 f.22009.0.2 4.411088 f.22009.0.3 6.819506 f.22009.0.4 2.156080 f.22009.0.5 -0.517612 f.22009.0.6 2.657248 f.22009.0.7 -2.833932 f.22009.0.8 -5.558931 f.22009.0.9 -0.145521 f.22009.0.10 2.036224 dtype: float64	const 3851.417681 Age_c -9.879644 Age2 0.263204 age_sex 0.310785 Sex_num 38.479220 date_c 0.011370 date_c2 0.000004 head_volume -1782.112277 Table_position -0.527027 X_brain_position 1.681457 Y_brain_position -2.605286 Z_brain_position -0.680598 rfMRI_head_motion -527.159087 tfMRI_head_motion 180.421724 Assessment_centre_11026.0 52.360154 Assessment_centre_11027.0 56.001879 Assessment_centre_11028.0 -85.548739 f.22009.0.1 -4.603453 f.22009.0.2 5.005424 f.22009.0.3 7.341941 f.22009.0.4 2.989595 f.22009.0.5 -0.847112 f.22009.0.6 2.145642 f.22009.0.7 -2.865692 f.22009.0.8 -5.904069 f.22009.0.9 -0.273260 f.22009.0.10 1.993699 dtype: float64	rs6000553	5.703337248009148e-08	True
4	FAST_L_Planum_Polare	21.60867606689592	4.953112675479417e-10	2.0	0.3277761791114957	0.3162705420500852	0.3203218159491677	0.3092357316398367	const 2176.310645 Prob_Class_0 4990.083867 Prob_Class_2 3180.795703 Age_c -8.050300 Age2 0.102458 age_sex 0.348755 Sex_num -31.121886 date_c 0.017126 date_c2 0.000006 head_volume -964.049183 Table_position 1.364148 X_brain_position -0.884865 Y_brain_position -1.435739 Z_brain_position 1.038489 rfMRI_head_motion -190.911353 tfMRI_head_motion -34.931950 Assessment_centre_11026.0 14.984044 Assessment_centre_11027.0 54.324811 Assessment_centre_11028.0 74.793267 f.22009.0.1 1.184945 f.22009.0.2 -2.262854 f.22009.0.3 1.656608 f.22009.0.4 -3.520502 f.22009.0.5 2.300467 f.22009.0.6 -0.434631 f.22009.0.7 -2.823228 f.22009.0.8 -2.202264 f.22009.0.9 -1.433101 f.22009.0.10 1.345751 dtype: float64	const 3142.781979 Age_c -9.514913 Age2 0.087614 age_sex 0.389481 Sex_num -45.620910 date_c 0.013997 date_c2 0.000002 head_volume -876.924850 Table_position 0.459049 X_brain_position -1.203873 Y_brain_position -1.031269 Z_brain_position 0.148630 rfMRI_head_motion -209.947775 tfMRI_head_motion -62.835406 Assessment_centre_11026.0 -0.213959 Assessment_centre_11027.0 44.436317 Assessment_centre_11028.0 65.510037 f.22009.0.1 1.113906 f.22009.0.2 -1.912081 f.22009.0.3 1.952079 f.22009.0.4 -3.055957 f.22009.0.5 2.113747 f.22009.0.6 -0.718075 f.22009.0.7 -2.865513 f.22009.0.8 -2.417041 f.22009.0.9 -1.498935 f.22009.0.10 1.301223 dtype: float64	rs6000553	1.6748669665538646e-09	True
4	FAST_R_Planum_Polare	49.27168173796982	1.019961258373036e-21	2.0	0.3941078392731042	0.3704616406902397	0.3873890351145486	0.3639843959961146	const 1443.294391 Prob_Class_0 6645.354990 Prob_Class_2 5394.385096 Age_c -8.840777 Age2 0.111809 age_sex -0.071033 Sex_num -20.174828 date_c 0.010262 date_c2 0.000007 head_volume -1051.202468 Table_position 1.472818 X_brain_position -1.726960 Y_brain_position -1.776219 Z_brain_position 0.662087 rfMRI_head_motion -228.729182 tfMRI_head_motion -50.099806 Assessment_centre_11026.0 47.540196 Assessment_centre_11027.0 47.474268 Assessment_centre_11028.0 64.666142 f.22009.0.1 0.711410 f.22009.0.2 -0.142986 f.22009.0.3 -1.169070 f.22009.0.4 -2.691128 f.22009.0.5 1.182107 f.22009.0.6 0.046835 f.22009.0.7 0.246530 f.22009.0.8 -0.410206 f.22009.0.9 0.546751 f.22009.0.10 3.817041 dtype: float64	const 3085.828534 Age_c -11.041321 Age2 0.085870 age_sex -0.058944 Sex_num -40.667618 date_c 0.005549 date_c2 0.000003 head_volume -918.846507 Table_position 0.307257 X_brain_position -2.140623 Y_brain_position -1.180908 Z_brain_position -0.494872 rfMRI_head_motion -260.308510 tfMRI_head_motion -86.931318 Assessment_centre_11026.0 26.077881 Assessment_centre_11027.0 34.127999 Assessment_centre_11028.0 50.314401 f.22009.0.1 0.546090 f.22009.0.2 0.273418 f.22009.0.3 -0.766861 f.22009.0.4 -2.030129 f.22009.0.5 0.929460 f.22009.0.6 -0.363637 f.22009.0.7 0.290469 f.22009.0.8 -0.620868 f.22009.0.9 0.430382 f.22009.0.10 3.841881 dtype: float64	rs6000553	9.318866093213255e-21	True
4	FAST_L_Heschls_Gyrus_H1_H2	19.42003158705085	4.267727439366535e-09	2.0	0.3085819413778897	0.2979464082782471	0.3009147312228722	0.2907230630527759	const 806.511909 Prob_Class_0 3771.003401 Prob_Class_2 5276.588594 Age_c -8.751670 Age2 0.104287 age_sex -0.645986 Sex_num 38.407870 date_c -0.002918 date_c2 -0.000003 head_volume -987.687793 Table_position 0.669638 X_brain_position 0.058611 Y_brain_position -0.806206 Z_brain_position 0.225186 rfMRI_head_motion -202.894585 tfMRI_head_motion -142.654201 Assessment_centre_11026.0 32.243509 Assessment_centre_11027.0 24.180597 Assessment_centre_11028.0 29.247387 f.22009.0.1 -0.406165 f.22009.0.2 6.778058 f.22009.0.3 0.352898 f.22009.0.4 0.132875 f.22009.0.5 1.233169 f.22009.0.6 0.587174 f.22009.0.7 -0.419098 f.22009.0.8 0.380208 f.22009.0.9 0.380627 f.22009.0.10 3.089910 dtype: float64	const 2418.393652 Age_c -10.478692 Age2 0.077765 age_sex -0.719725 Sex_num 24.514162 date_c -0.006636 date_c2 -0.000002 head_volume -881.348423 Table_position 0.084281 X_brain_position -0.154776 Y_brain_position -0.360007 Z_brain_position -0.377654 rfMRI_head_motion -232.725656 tfMRI_head_motion -162.927789 Assessment_centre_11026.0 17.725647 Assessment_centre_11027.0 16.267341 Assessment_centre_11028.0 17.299252 f.22009.0.1 -0.635216 f.22009.0.2 6.917348 f.22009.0.3 0.597828 f.22009.0.4 0.588973 f.22009.0.5 1.082171 f.22009.0.6 0.291125 f.22009.0.7 -0.202450 f.22009.0.8 0.404779 f.22009.0.9 0.259710 f.22009.0.10 3.264911 dtype: float64	rs6000553	1.29832858257433e-08	True
4	FAST_R_Heschls_Gyrus_H1_H2	25.074336691390968	1.6484735505820635e-11	2.0	0.343440089869893	0.3304002449236185	0.3361594255199354	0.3235108133320135	const 8.782320e+02 Prob_Class_0 3.878215e+03 Prob_Class_2 4.271439e+03 Age_c -7.661396e+00 Age2 1.285594e-01 age_sex -9.385723e-01 Sex_num 1.275354e+01 date_c 2.024542e-03 date_c2 -2.404777e-07 head_volume -8.521359e+02 Table_position 8.262751e-01 X_brain_position 1.063915e+00 Y_brain_position -8.334219e-02 Z_brain_position 5.447680e-01 rfMRI_head_motion -2.928060e+02 tfMRI_head_motion 7.566892e+01 Assessment_centre_11026.0 2.126251e+01 Assessment_centre_11027.0 1.400192e+01 Assessment_centre_11028.0 -7.957157e+01 f.22009.0.1 -1.131896e+00 f.22009.0.2 -7.830418e-01 f.22009.0.3 2.665589e-01 f.22009.0.4 -3.279276e-01 f.22009.0.5 7.282110e-01 f.22009.0.6 -1.220699e+00 f.22009.0.7 -2.657027e+00 f.22009.0.8 1.361260e+00 f.22009.0.9 5.273044e-01 f.22009.0.10 2.826931e-01 dtype: float64	const 2.181485e+03 Age_c -9.188133e+00 Age2 1.074372e-01 age_sex -9.723823e-01 Sex_num -3.542948e-01 date_c -1.255388e-03 date_c2 -7.205374e-07 head_volume -7.590579e+02 Table_position 1.846190e-01 X_brain_position 8.333283e-01 Y_brain_position 3.190316e-01 Z_brain_position -1.032073e-01 rfMRI_head_motion -3.172747e+02 tfMRI_head_motion 5.449203e+01 Assessment_centre_11026.0 7.551347e+00 Assessment_centre_11027.0 6.040815e+00 Assessment_centre_11028.0 -8.987594e+01 f.22009.0.1 -1.296944e+00 f.22009.0.2 -5.892126e-01 f.22009.0.3 5.097498e-01 f.22009.0.4 9.890073e-02 f.22009.0.5 5.768986e-01 f.22009.0.6 -1.492253e+00 f.22009.0.7 -2.534181e+00 f.22009.0.8 1.311387e+00 f.22009.0.9 4.315656e-01 f.22009.0.10 3.787718e-01 dtype: float64	rs6000553	6.518376426653609e-11	True
4	FAST_L_Planum_Temporale	4.699568044865377	0.0091789470249707	2.0	0.2938604331568901	0.2912318779540775	0.2860299745938774	0.2839394477312069	const 2136.655098 Prob_Class_0 4122.427155 Prob_Class_2 4525.040507 Age_c -7.381950 Age2 0.202250 age_sex -2.434108 Sex_num 160.552330 date_c -0.009491 date_c2 -0.000006 head_volume -1698.423566 Table_position -0.048607 X_brain_position 2.238583 Y_brain_position -4.549187 Z_brain_position -0.073935 rfMRI_head_motion -318.632362 tfMRI_head_motion -170.651044 Assessment_centre_11026.0 40.302345 Assessment_centre_11027.0 61.117534 Assessment_centre_11028.0 -125.410651 f.22009.0.1 -2.146460 f.22009.0.2 0.336782 f.22009.0.3 -5.430874 f.22009.0.4 3.025078 f.22009.0.5 -0.336924 f.22009.0.6 6.658027 f.22009.0.7 -2.936938 f.22009.0.8 -5.065266 f.22009.0.9 0.240546 f.22009.0.10 6.169698 dtype: float64	const 3517.257505 Age_c -9.001507 Age2 0.179880 age_sex -2.469488 Sex_num 146.634804 date_c -0.012971 date_c2 -0.000006 head_volume -1599.701172 Table_position -0.731196 X_brain_position 1.993328 Y_brain_position -4.122228 Z_brain_position -0.763086 rfMRI_head_motion -344.559231 tfMRI_head_motion -193.165804 Assessment_centre_11026.0 25.744017 Assessment_centre_11027.0 52.657479 Assessment_centre_11028.0 -136.337493 f.22009.0.1 -2.320964 f.22009.0.2 0.543489 f.22009.0.3 -5.172486 f.22009.0.4 3.478222 f.22009.0.5 -0.497712 f.22009.0.6 6.369811 f.22009.0.7 -2.807687 f.22009.0.8 -5.119280 f.22009.0.9 0.139159 f.22009.0.10 6.270711 dtype: float64	rs6000553	0.012379500921835485	True
4	FAST_R_Planum_Temporale	7.245627456312257	0.0007282144808829	2.0	0.335700606071911	0.3318881182082619	0.3283341177432034	0.3250139951664791	const 2499.001157 Prob_Class_0 4604.818316 Prob_Class_2 2260.283235 Age_c -9.136343 Age2 0.079472 age_sex 2.113949 Sex_num 73.533553 date_c 0.000817 date_c2 0.000004 head_volume -1335.820978 Table_position 0.781672 X_brain_position 0.684323 Y_brain_position -1.023596 Z_brain_position 1.030905 rfMRI_head_motion -375.675014 tfMRI_head_motion 182.257736 Assessment_centre_11026.0 78.387334 Assessment_centre_11027.0 53.539707 Assessment_centre_11028.0 105.693364 f.22009.0.1 -1.306716 f.22009.0.2 -3.179810 f.22009.0.3 0.387591 f.22009.0.4 0.735815 f.22009.0.5 -0.657819 f.22009.0.6 0.044835 f.22009.0.7 -1.600765 f.22009.0.8 -2.566500 f.22009.0.9 -1.137432 f.22009.0.10 -0.215088 dtype: float64	const 3.183755e+03 Age_c -1.034217e+01 Age2 6.936988e-02 age_sex 2.176085e+00 Sex_num 6.084390e+01 date_c -1.752046e-03 date_c2 -7.865982e-07 head_volume -1.264938e+03 Table_position -7.671929e-02 X_brain_position 3.834389e-01 Y_brain_position -6.833726e-01 Z_brain_position 1.933911e-01 rfMRI_head_motion -3.896131e+02 tfMRI_head_motion 1.563176e+02 Assessment_centre_11026.0 6.507521e+01 Assessment_centre_11027.0 4.451816e+01 Assessment_centre_11028.0 9.828574e+01 f.22009.0.1 -1.331071e+00 f.22009.0.2 -2.826565e+00 f.22009.0.3 6.551661e-01 f.22009.0.4 1.139817e+00 f.22009.0.5 -8.277977e-01 f.22009.0.6 -1.974965e-01 f.22009.0.7 -1.698190e+00 f.22009.0.8 -2.808599e+00 f.22009.0.9 -1.181463e+00 f.22009.0.10 -3.051970e-01 dtype: float64	rs6000553	0.0011461341157849867	True
4	FAST_L_Supracalcarine_Cortex	5.960767340608412	0.0026143497002358	2.0	0.2189216217378257	0.2152338383813103	0.2102601585333342	0.2071594734418225	const 772.624101 Prob_Class_0 1727.424444 Prob_Class_2 474.901848 Age_c -1.802581 Age2 0.047785 age_sex 0.385567 Sex_num 0.264891 date_c 0.007698 date_c2 0.000009 head_volume -433.693642 Table_position 0.107458 X_brain_position -0.306542 Y_brain_position -2.159987 Z_brain_position -0.261586 rfMRI_head_motion 44.775632 tfMRI_head_motion -33.277798 Assessment_centre_11026.0 11.603762 Assessment_centre_11027.0 7.775488 Assessment_centre_11028.0 22.760460 f.22009.0.1 0.374262 f.22009.0.2 1.498660 f.22009.0.3 1.108386 f.22009.0.4 -2.059619 f.22009.0.5 1.086824 f.22009.0.6 -1.605793 f.22009.0.7 -0.162418 f.22009.0.8 0.214645 f.22009.0.9 0.020840 f.22009.0.10 1.122723 dtype: float64	const 915.043731 Age_c -2.174400 Age2 0.045982 age_sex 0.422446 Sex_num -4.114120 date_c 0.006910 date_c2 0.000006 head_volume -412.361388 Table_position -0.227360 X_brain_position -0.423009 Y_brain_position -2.050605 Z_brain_position -0.584806 rfMRI_head_motion 41.552374 tfMRI_head_motion -43.114394 Assessment_centre_11026.0 7.003695 Assessment_centre_11027.0 4.448396 Assessment_centre_11028.0 20.622075 f.22009.0.1 0.387895 f.22009.0.2 1.647507 f.22009.0.3 1.205953 f.22009.0.4 -1.921702 f.22009.0.5 1.024344 f.22009.0.6 -1.686072 f.22009.0.7 -0.231244 f.22009.0.8 0.099562 f.22009.0.9 0.013562 f.22009.0.10 1.061830 dtype: float64	rs6000553	0.0038111408963437438	True
4	FAST_R_Supracalcarine_Cortex	10.728973693138558	2.291676379042862e-05	2.0	0.2349712010786743	0.2284698356464998	0.2264877134074675	0.2205316542958108	const 889.117998 Prob_Class_0 2951.817603 Prob_Class_2 1526.631378 Age_c -2.720076 Age2 0.075346 age_sex 0.750037 Sex_num -3.024701 date_c 0.007525 date_c2 0.000002 head_volume -650.006258 Table_position 0.302661 X_brain_position -0.390294 Y_brain_position -2.414277 Z_brain_position 0.190209 rfMRI_head_motion 111.999390 tfMRI_head_motion -66.850234 Assessment_centre_11026.0 8.156044 Assessment_centre_11027.0 4.015396 Assessment_centre_11028.0 -43.020194 f.22009.0.1 -2.674394 f.22009.0.2 -0.259439 f.22009.0.3 2.136802 f.22009.0.4 -2.213900 f.22009.0.5 1.096041 f.22009.0.6 -2.605699 f.22009.0.7 0.176055 f.22009.0.8 1.684939 f.22009.0.9 -0.279591 f.22009.0.10 1.758353 dtype: float64	const 1351.914454 Age_c -3.509824 Age2 0.068457 age_sex 0.787040 Sex_num -11.238580 date_c 0.005841 date_c2 -0.000001 head_volume -603.472511 Table_position -0.244923 X_brain_position -0.582420 Y_brain_position -2.192381 Z_brain_position -0.344777 rfMRI_head_motion 102.646823 tfMRI_head_motion -83.456598 Assessment_centre_11026.0 -0.459455 Assessment_centre_11027.0 -1.779586 Assessment_centre_11028.0 -47.902145 f.22009.0.1 -2.694750 f.22009.0.2 -0.036403 f.22009.0.3 2.308910 f.22009.0.4 -1.952081 f.22009.0.5 0.986812 f.22009.0.6 -2.763255 f.22009.0.7 0.120329 f.22009.0.8 1.534803 f.22009.0.9 -0.309742 f.22009.0.10 1.706235 dtype: float64	rs6000553	4.436375284238002e-05	True
4	FAST_L_Occipital_Pole	94.15215852288168	3.6570572331086726e-40	2.0	0.3386541611973946	0.2893336556501542	0.3313204251631479	0.2820216948456049	const 1649.953912 Prob_Class_0 52246.104017 Prob_Class_2 56084.875687 Age_c -25.010777 Age2 -0.035707 age_sex -16.339072 Sex_num 276.595174 date_c 0.063497 date_c2 -0.000003 head_volume -6079.364737 Table_position 11.270690 X_brain_position 19.047403 Y_brain_position -27.585425 Z_brain_position 6.186764 rfMRI_head_motion 310.457724 tfMRI_head_motion -35.025486 Assessment_centre_11026.0 307.140251 Assessment_centre_11027.0 72.824428 Assessment_centre_11028.0 839.647832 f.22009.0.1 -8.194189 f.22009.0.2 -6.227218 f.22009.0.3 24.725078 f.22009.0.4 26.410318 f.22009.0.5 0.374457 f.22009.0.6 -4.054120 f.22009.0.7 12.597623 f.22009.0.8 -0.053212 f.22009.0.9 6.820069 f.22009.0.10 -7.113377 dtype: float64	const 18759.404842 Age_c -45.263603 Age2 -0.312489 age_sex -16.741486 Sex_num 101.501562 date_c 0.019999 date_c2 -0.000012 head_volume -4846.010090 Table_position 2.576425 X_brain_position 15.926953 Y_brain_position -22.236128 Z_brain_position -2.577906 rfMRI_head_motion -11.335229 tfMRI_head_motion -320.726814 Assessment_centre_11026.0 123.967564 Assessment_centre_11027.0 -34.201367 Assessment_centre_11028.0 703.335099 f.22009.0.1 -10.328636 f.22009.0.2 -3.552145 f.22009.0.3 27.990283 f.22009.0.4 32.107084 f.22009.0.5 -1.658953 f.22009.0.6 -7.670854 f.22009.0.7 14.126339 f.22009.0.8 -0.819974 f.22009.0.9 5.566439 f.22009.0.10 -5.924971 dtype: float64	rs6000553	8.159964438500984e-39	True
4	FAST_R_Occipital_Pole	85.33192059839129	1.3788188257332036e-36	2.0	0.3732165568765032	0.330852489548978	0.3662660870121634	0.3239677110480969	const -2696.046333 Prob_Class_0 56434.711766 Prob_Class_2 43670.964400 Age_c -23.035444 Age2 0.123792 age_sex -14.693870 Sex_num 507.199110 date_c 0.079187 date_c2 0.000016 head_volume -5824.554869 Table_position 6.255334 X_brain_position 0.989250 Y_brain_position -15.843415 Z_brain_position 1.202473 rfMRI_head_motion 934.154537 tfMRI_head_motion -299.214504 Assessment_centre_11026.0 235.087909 Assessment_centre_11027.0 152.028876 Assessment_centre_11028.0 185.001349 f.22009.0.1 -4.701951 f.22009.0.2 -0.720229 f.22009.0.3 20.952618 f.22009.0.4 19.381986 f.22009.0.5 1.571209 f.22009.0.6 6.942144 f.22009.0.7 15.346683 f.22009.0.8 -6.028604 f.22009.0.9 -3.159691 f.22009.0.10 -8.558089 dtype: float64	const 10596.270094 Age_c -41.261236 Age2 -0.085092 age_sex -14.513346 Sex_num 335.354766 date_c 0.040175 date_c2 -0.000020 head_volume -4730.710231 Table_position -3.716493 X_brain_position -2.544344 Y_brain_position -10.892521 Z_brain_position -8.674700 rfMRI_head_motion 677.477245 tfMRI_head_motion -612.606420 Assessment_centre_11026.0 55.081478 Assessment_centre_11027.0 39.015783 Assessment_centre_11028.0 66.795845 f.22009.0.1 -5.975270 f.22009.0.2 2.909733 f.22009.0.3 24.352205 f.22009.0.4 24.917171 f.22009.0.5 -0.566983 f.22009.0.6 3.517241 f.22009.0.7 15.534631 f.22009.0.8 -7.956834 f.22009.0.9 -4.094927 f.22009.0.10 -8.502567 dtype: float64	rs6000553	2.6551031791026853e-35	True
4	FAST_L_Thalamus	15.550105025091034	1.94055910281218e-07	2.0	0.2295035147616326	0.2200133751442701	0.2209593953213656	0.2119881862854458	const 2303.047579 Prob_Class_0 5130.764116 Prob_Class_2 4442.664789 Age_c -5.039294 Age2 -0.298817 age_sex 3.189506 Sex_num 26.285578 date_c -0.005892 date_c2 0.000005 head_volume -1092.906559 Table_position 0.655272 X_brain_position 1.982092 Y_brain_position 0.282007 Z_brain_position -0.042059 rfMRI_head_motion 33.843097 tfMRI_head_motion -153.525961 Assessment_centre_11026.0 14.348911 Assessment_centre_11027.0 15.309785 Assessment_centre_11028.0 24.551628 f.22009.0.1 -1.179995 f.22009.0.2 -1.388610 f.22009.0.3 1.822899 f.22009.0.4 -1.717428 f.22009.0.5 -1.540811 f.22009.0.6 1.305544 f.22009.0.7 4.698707 f.22009.0.8 2.658019 f.22009.0.9 -0.181409 f.22009.0.10 -1.877128 dtype: float64	const 3656.446645 Age_c -6.798260 Age2 -0.320324 age_sex 3.188735 Sex_num 10.179513 date_c -0.009662 date_c2 0.000003 head_volume -986.801239 Table_position -0.235102 X_brain_position 1.665387 Y_brain_position 0.755224 Z_brain_position -0.928596 rfMRI_head_motion 7.967970 tfMRI_head_motion -181.884331 Assessment_centre_11026.0 -2.514983 Assessment_centre_11027.0 4.962769 Assessment_centre_11028.0 12.993985 f.22009.0.1 -1.324590 f.22009.0.2 -1.079272 f.22009.0.3 2.135530 f.22009.0.4 -1.196927 f.22009.0.5 -1.736832 f.22009.0.6 0.980712 f.22009.0.7 4.756666 f.22009.0.8 2.513438 f.22009.0.9 -0.278136 f.22009.0.10 -1.837777 dtype: float64	rs6000553	4.857568448657302e-07	True
4	FAST_L_Pallidum	6.733046280825629	0.0012123970623879	2.0	0.0690512823592059	0.064086434200037	0.0587278906388327	0.0544569317422612	const 2.940228e+02 Prob_Class_0 -6.466707e+02 Prob_Class_2 -4.390077e+02 Age_c 9.424898e-01 Age2 2.042109e-02 age_sex -5.294484e-02 Sex_num -9.947084e+00 date_c -5.880119e-04 date_c2 8.969531e-07 head_volume -4.494159e+01 Table_position -7.357623e-02 X_brain_position -3.753599e-01 Y_brain_position 4.144548e-02 Z_brain_position -1.515545e-02 rfMRI_head_motion -4.270909e+00 tfMRI_head_motion -6.416111e+00 Assessment_centre_11026.0 1.115909e+01 Assessment_centre_11027.0 4.980684e+00 Assessment_centre_11028.0 -9.632208e+00 f.22009.0.1 -3.239312e-01 f.22009.0.2 -2.193114e-01 f.22009.0.3 -1.814049e-02 f.22009.0.4 4.723533e-01 f.22009.0.5 2.175696e-02 f.22009.0.6 -6.249338e-01 f.22009.0.7 -3.566228e-01 f.22009.0.8 -8.537214e-01 f.22009.0.9 1.545157e-01 f.22009.0.10 -2.146994e-02 dtype: float64	const 160.551836 Age_c 1.138077 Age2 0.022488 age_sex -0.057247 Sex_num -8.040738 date_c -0.000170 date_c2 0.000001 head_volume -56.610007 Table_position 0.042796 X_brain_position -0.334278 Y_brain_position -0.012281 Z_brain_position 0.099513 rfMRI_head_motion -1.659849 tfMRI_head_motion -2.807656 Assessment_centre_11026.0 13.156918 Assessment_centre_11027.0 6.266256 Assessment_centre_11028.0 -8.383159 f.22009.0.1 -0.313089 f.22009.0.2 -0.263595 f.22009.0.3 -0.056633 f.22009.0.4 0.411172 f.22009.0.5 0.046046 f.22009.0.6 -0.587438 f.22009.0.7 -0.353463 f.22009.0.8 -0.827632 f.22009.0.9 0.163711 f.22009.0.10 -0.017646 dtype: float64	rs6000553	0.0018532018786636018	True
4	FAST_R_Pallidum	19.16341004636029	5.4950116395844405e-09	2.0	0.1076730840435592	0.094128508529993	0.0977779736883986	0.0848081053728025	const 4.651563e+02 Prob_Class_0 -1.182125e+03 Prob_Class_2 -6.438403e+02 Age_c 1.001164e+00 Age2 2.979493e-02 age_sex 2.965474e-01 Sex_num -8.278667e+00 date_c -2.116498e-03 date_c2 9.013521e-08 head_volume -4.360189e+01 Table_position -9.145078e-02 X_brain_position 4.740938e-02 Y_brain_position 7.279035e-02 Z_brain_position -9.702894e-03 rfMRI_head_motion -8.695307e+00 tfMRI_head_motion -1.437018e+01 Assessment_centre_11026.0 9.165551e+00 Assessment_centre_11027.0 5.922423e+00 Assessment_centre_11028.0 -1.265647e+01 f.22009.0.1 -8.118131e-01 f.22009.0.2 -1.072494e-01 f.22009.0.3 -7.741007e-01 f.22009.0.4 1.741679e-01 f.22009.0.5 6.424732e-02 f.22009.0.6 -6.953078e-01 f.22009.0.7 -4.935161e-02 f.22009.0.8 -6.510280e-01 f.22009.0.9 3.051430e-01 f.22009.0.10 4.464149e-01 dtype: float64	const 269.856914 Age_c 1.324446 Age2 0.032727 age_sex 0.282910 Sex_num -4.956040 date_c -0.001427 date_c2 0.000001 head_volume -62.695090 Table_position 0.126728 X_brain_position 0.124038 Y_brain_position -0.017661 Z_brain_position 0.203758 rfMRI_head_motion -4.775312 tfMRI_head_motion -7.728965 Assessment_centre_11026.0 12.650101 Assessment_centre_11027.0 8.248138 Assessment_centre_11028.0 -10.645635 f.22009.0.1 -0.801679 f.22009.0.2 -0.195148 f.22009.0.3 -0.843270 f.22009.0.4 0.068130 f.22009.0.5 0.108102 f.22009.0.6 -0.631286 f.22009.0.7 -0.029844 f.22009.0.8 -0.593014 f.22009.0.9 0.318022 f.22009.0.10 0.464929 dtype: float64	rs6000553	1.6482522339128456e-08	True
4	FAST_L_Hippocampus	5.719435672211849	0.0033242225852801	2.0	0.4066160063080392	0.4039278307984618	0.4000359065760095	0.397794915721596	const 5394.010156 Prob_Class_0 1461.272445 Prob_Class_2 4481.137196 Age_c -11.936873 Age2 -0.608325 age_sex -1.420001 Sex_num 41.839487 date_c -0.001339 date_c2 -0.000025 head_volume -1951.896228 Table_position 0.027660 X_brain_position -3.610783 Y_brain_position -1.905549 Z_brain_position -0.191062 rfMRI_head_motion -217.232922 tfMRI_head_motion -487.941173 Assessment_centre_11026.0 24.256619 Assessment_centre_11027.0 37.936699 Assessment_centre_11028.0 46.330233 f.22009.0.1 2.905983 f.22009.0.2 -6.728169 f.22009.0.3 0.925098 f.22009.0.4 -3.106663 f.22009.0.5 0.359453 f.22009.0.6 -8.031491 f.22009.0.7 -0.306522 f.22009.0.8 -3.189229 f.22009.0.9 2.075854 f.22009.0.10 0.179065 dtype: float64	const 6766.226416 Age_c -13.132097 Age2 -0.631582 age_sex -1.537214 Sex_num 33.964968 date_c -0.003929 date_c2 -0.000021 head_volume -1876.342197 Table_position -0.115523 X_brain_position -3.669989 Y_brain_position -1.613454 Z_brain_position -0.365615 rfMRI_head_motion -241.891501 tfMRI_head_motion -495.107706 Assessment_centre_11026.0 16.058878 Assessment_centre_11027.0 34.496687 Assessment_centre_11028.0 37.516841 f.22009.0.1 2.668498 f.22009.0.2 -6.780875 f.22009.0.3 1.038363 f.22009.0.4 -2.840840 f.22009.0.5 0.292550 f.22009.0.6 -8.215627 f.22009.0.7 -0.011733 f.22009.0.8 -3.021219 f.22009.0.9 1.968643 f.22009.0.10 0.423833 dtype: float64	rs6000553	0.0047783726885043	True
4	FAST_R_Hippocampus	5.929668703301251	0.0026965367476621	2.0	0.3982274639855407	0.395401078422522	0.3915543427940933	0.3891804326128606	const 6608.159467 Prob_Class_0 1948.926537 Prob_Class_2 4765.837864 Age_c -11.766936 Age2 -0.749095 age_sex -2.636221 Sex_num 41.557194 date_c 0.019324 date_c2 -0.000014 head_volume -2062.642770 Table_position 1.013296 X_brain_position -2.354834 Y_brain_position -2.350337 Z_brain_position 0.871465 rfMRI_head_motion -126.781629 tfMRI_head_motion -378.806887 Assessment_centre_11026.0 0.060657 Assessment_centre_11027.0 19.140202 Assessment_centre_11028.0 111.949789 f.22009.0.1 3.855279 f.22009.0.2 -5.206912 f.22009.0.3 3.040681 f.22009.0.4 -2.141360 f.22009.0.5 -0.781102 f.22009.0.6 -3.373020 f.22009.0.7 -0.035000 f.22009.0.8 -0.515993 f.22009.0.9 -0.751804 f.22009.0.10 -2.992545 dtype: float64	const 8066.802452 Age_c -13.099645 Age2 -0.773664 age_sex -2.748503 Sex_num 32.292486 date_c 0.016441 date_c2 -0.000010 head_volume -1978.943069 Table_position 0.780765 X_brain_position -2.445467 Y_brain_position -2.019993 Z_brain_position 0.609317 rfMRI_head_motion -153.159992 tfMRI_head_motion -388.707673 Assessment_centre_11026.0 -9.594707 Assessment_centre_11027.0 14.737849 Assessment_centre_11028.0 102.274083 f.22009.0.1 3.612448 f.22009.0.2 -5.224195 f.22009.0.3 3.182624 f.22009.0.4 -1.831095 f.22009.0.5 -0.866163 f.22009.0.6 -3.584111 f.22009.0.7 0.253395 f.22009.0.8 -0.370673 f.22009.0.9 -0.864801 f.22009.0.10 -2.754028 dtype: float64	rs6000553	0.00392542667312598	True
4	FAST_L_Amygdala	15.853108077731482	1.4386356605811658e-07	2.0	0.4339396741696798	0.4268317014774786	0.4276625695664129	0.4209344415797399	const 1731.774059 Prob_Class_0 2825.746002 Prob_Class_2 3923.792414 Age_c -10.155229 Age2 -0.404106 age_sex 0.364309 Sex_num 38.928316 date_c 0.010227 date_c2 -0.000006 head_volume -1070.478616 Table_position 0.121409 X_brain_position -2.066107 Y_brain_position -1.370795 Z_brain_position 0.232598 rfMRI_head_motion -475.137722 tfMRI_head_motion -175.262428 Assessment_centre_11026.0 65.975425 Assessment_centre_11027.0 59.846722 Assessment_centre_11028.0 22.152010 f.22009.0.1 1.121360 f.22009.0.2 -1.815608 f.22009.0.3 -0.338341 f.22009.0.4 -3.005694 f.22009.0.5 -0.037627 f.22009.0.6 -2.614278 f.22009.0.7 -2.673222 f.22009.0.8 2.650247 f.22009.0.9 -0.862994 f.22009.0.10 1.647006 dtype: float64	const 2930.365164 Age_c -11.442841 Age2 -0.423820 age_sex 0.310150 Sex_num 28.548083 date_c 0.007454 date_c2 -0.000005 head_volume -991.219688 Table_position -0.318254 X_brain_position -2.226296 Y_brain_position -1.037917 Z_brain_position -0.219862 rfMRI_head_motion -497.329147 tfMRI_head_motion -190.462674 Assessment_centre_11026.0 55.128498 Assessment_centre_11027.0 53.921662 Assessment_centre_11028.0 13.250605 f.22009.0.1 0.951564 f.22009.0.2 -1.709914 f.22009.0.3 -0.155034 f.22009.0.4 -2.665026 f.22009.0.5 -0.150671 f.22009.0.6 -2.835259 f.22009.0.7 -2.513488 f.22009.0.8 2.666698 f.22009.0.9 -0.952854 f.22009.0.10 1.775951 dtype: float64	rs6000553	3.658871775683296e-07	True
4	FAST_R_Amygdala	24.908182386819018	1.9401763142212715e-11	2.0	0.4515976920393917	0.4407781239538191	0.4455163991194325	0.4350243571246933	const 3344.424007 Prob_Class_0 3762.902039 Prob_Class_2 5456.523906 Age_c -11.013967 Age2 -0.360769 age_sex 0.175631 Sex_num 13.566107 date_c 0.009375 date_c2 -0.000006 head_volume -1309.671580 Table_position 1.653377 X_brain_position 2.245726 Y_brain_position -1.969786 Z_brain_position 1.330341 rfMRI_head_motion -465.104591 tfMRI_head_motion -172.492672 Assessment_centre_11026.0 51.363507 Assessment_centre_11027.0 20.677653 Assessment_centre_11028.0 109.281038 f.22009.0.1 0.653065 f.22009.0.2 -1.577284 f.22009.0.3 -2.361129 f.22009.0.4 -3.885481 f.22009.0.5 -1.353218 f.22009.0.6 -1.238961 f.22009.0.7 -3.446326 f.22009.0.8 3.298539 f.22009.0.9 -1.582720 f.22009.0.10 3.301164 dtype: float64	const 5011.533247 Age_c -12.778573 Age2 -0.388254 age_sex 0.095092 Sex_num -0.493281 date_c 0.005574 date_c2 -0.000004 head_volume -1200.864258 Table_position 1.075844 X_brain_position 2.034641 Y_brain_position -1.515188 Z_brain_position 0.733431 rfMRI_head_motion -495.899898 tfMRI_head_motion -192.668574 Assessment_centre_11026.0 36.674919 Assessment_centre_11027.0 12.752068 Assessment_centre_11028.0 97.030153 f.22009.0.1 0.412830 f.22009.0.2 -1.446668 f.22009.0.3 -2.115284 f.22009.0.4 -3.423369 f.22009.0.5 -1.504550 f.22009.0.6 -1.539823 f.22009.0.7 -3.213592 f.22009.0.8 3.335498 f.22009.0.9 -1.708115 f.22009.0.10 3.489681 dtype: float64	rs6000553	7.625857771894274e-11	True
4	FAST_L_Ventral_Striatum	10.94551726953994	1.8488854475001046e-05	2.0	0.3463762767368644	0.3407095442610168	0.3391281720828574	0.3339261838141575	const 3.259098e+02 Prob_Class_0 1.045767e+03 Prob_Class_2 1.743710e+03 Age_c -5.394174e+00 Age2 -1.170379e-01 age_sex -9.816634e-01 Sex_num 3.056880e+00 date_c 5.266109e-03 date_c2 -9.533986e-07 head_volume -4.234154e+02 Table_position -4.625279e-02 X_brain_position -9.423666e-01 Y_brain_position 3.088108e-01 Z_brain_position 3.910700e-02 rfMRI_head_motion -1.324558e+02 tfMRI_head_motion -9.134404e+01 Assessment_centre_11026.0 2.033612e+01 Assessment_centre_11027.0 2.375136e+01 Assessment_centre_11028.0 1.112782e+01 f.22009.0.1 1.999098e+00 f.22009.0.2 1.594106e+00 f.22009.0.3 -3.735991e-01 f.22009.0.4 -2.558514e-01 f.22009.0.5 -7.952288e-02 f.22009.0.6 -8.421755e-01 f.22009.0.7 -7.887888e-01 f.22009.0.8 7.775083e-01 f.22009.0.9 4.374041e-01 f.22009.0.10 1.709905e-01 dtype: float64	const 8.589576e+02 Age_c -5.933647e+00 Age2 -1.258869e-01 age_sex -1.012314e+00 Sex_num -1.082754e+00 date_c 4.102570e-03 date_c2 -1.561090e-07 head_volume -3.899724e+02 Table_position -1.989560e-01 X_brain_position -9.988401e-01 Y_brain_position 4.462681e-01 Z_brain_position -1.212753e-01 rfMRI_head_motion -1.422361e+02 tfMRI_head_motion -9.688691e+01 Assessment_centre_11026.0 1.601404e+01 Assessment_centre_11027.0 2.151387e+01 Assessment_centre_11028.0 7.332900e+00 f.22009.0.1 1.918461e+00 f.22009.0.2 1.620456e+00 f.22009.0.3 -3.035632e-01 f.22009.0.4 -1.191143e-01 f.22009.0.5 -1.223631e-01 f.22009.0.6 -9.322645e-01 f.22009.0.7 -7.044427e-01 f.22009.0.8 8.025629e-01 f.22009.0.9 3.969253e-01 f.22009.0.10 2.398875e-01 dtype: float64	rs6000553	3.6298948131286966e-05	True
4	FAST_R_Ventral_Striatum	4.434482210090552	0.0119537239018368	2.0	0.3416252196504353	0.3393127038080334	0.334324430006955	0.3325149714372415	const 843.624831 Prob_Class_0 163.065213 Prob_Class_2 1150.792734 Age_c -4.981682 Age2 -0.118263 age_sex -0.820479 Sex_num 6.198764 date_c 0.002706 date_c2 -0.000006 head_volume -417.282980 Table_position 0.077906 X_brain_position 1.351871 Y_brain_position 0.616192 Z_brain_position 0.179713 rfMRI_head_motion -91.447394 tfMRI_head_motion -144.740876 Assessment_centre_11026.0 20.819903 Assessment_centre_11027.0 13.620789 Assessment_centre_11028.0 -0.680036 f.22009.0.1 2.330436 f.22009.0.2 1.301861 f.22009.0.3 -1.193278 f.22009.0.4 0.184878 f.22009.0.5 -0.272702 f.22009.0.6 -0.848138 f.22009.0.7 -0.760285 f.22009.0.8 0.352025 f.22009.0.9 -0.109777 f.22009.0.10 -0.121673 dtype: float64	const 1196.426710 Age_c -5.255545 Age2 -0.124325 age_sex -0.857232 Sex_num 4.654816 date_c 0.002110 date_c2 -0.000005 head_volume -399.678187 Table_position 0.084268 X_brain_position 1.351535 Y_brain_position 0.680622 Z_brain_position 0.176006 rfMRI_head_motion -97.697607 tfMRI_head_motion -145.356436 Assessment_centre_11026.0 19.218156 Assessment_centre_11027.0 13.137130 Assessment_centre_11028.0 -2.780872 f.22009.0.1 2.264212 f.22009.0.2 1.267487 f.22009.0.3 -1.175736 f.22009.0.4 0.238334 f.22009.0.5 -0.282409 f.22009.0.6 -0.887226 f.22009.0.7 -0.671078 f.22009.0.8 0.413103 f.22009.0.9 -0.137860 f.22009.0.10 -0.047097 dtype: float64	rs6000553	0.015851309641408816	True
4	Brain_Stem	142.70088423867838	1.9269819079099113e-59	2.0	0.3735425833879395	0.302733848902063	0.3665957288670929	0.295559761079132	const -2644.345491 Prob_Class_0 35278.292012 Prob_Class_2 35905.999100 Age_c -32.815006 Age2 -0.281592 age_sex 5.580461 Sex_num 176.469325 date_c -0.002643 date_c2 0.000032 head_volume -2851.727006 Table_position 6.743142 X_brain_position 2.724543 Y_brain_position -6.205019 Z_brain_position 2.898771 rfMRI_head_motion 1341.691789 tfMRI_head_motion -290.484217 Assessment_centre_11026.0 -25.375582 Assessment_centre_11027.0 193.164472 Assessment_centre_11028.0 4.815765 f.22009.0.1 3.668455 f.22009.0.2 7.440375 f.22009.0.3 -5.794662 f.22009.0.4 -7.004252 f.22009.0.5 -0.819525 f.22009.0.6 1.701780 f.22009.0.7 -3.223797 f.22009.0.8 5.399904 f.22009.0.9 -0.378283 f.22009.0.10 -0.838522 dtype: float64	const 8305.768997 Age_c -46.066302 Age2 -0.458020 age_sex 5.380202 Sex_num 60.248424 date_c -0.031089 date_c2 0.000023 head_volume -2046.617395 Table_position 0.805050 X_brain_position 0.598580 Y_brain_position -2.689094 Z_brain_position -3.067031 rfMRI_head_motion 1134.967477 tfMRI_head_motion -483.955098 Assessment_centre_11026.0 -146.986144 Assessment_centre_11027.0 121.198343 Assessment_centre_11028.0 -83.854218 f.22009.0.1 2.347116 f.22009.0.2 9.332683 f.22009.0.3 -3.604687 f.22009.0.4 -3.229432 f.22009.0.5 -2.185785 f.22009.0.6 -0.684392 f.22009.0.7 -2.361543 f.22009.0.8 4.754381 f.22009.0.9 -1.176114 f.22009.0.10 -0.178739 dtype: float64	rs6000553	7.950315293011962e-58	True
4	FAST_L_I_IV_Cerebellum	22.946539379715208	1.3302286789350424e-10	2.0	0.2415241862306159	0.2277385267223223	0.2331133653254504	0.2197928210218001	const 489.295979 Prob_Class_0 -2007.566296 Prob_Class_2 6107.065109 Age_c -6.736409 Age2 -0.325031 age_sex -4.166964 Sex_num 16.893862 date_c 0.000118 date_c2 -0.000020 head_volume -802.036892 Table_position -1.113187 X_brain_position -3.313251 Y_brain_position -1.501519 Z_brain_position -3.048615 rfMRI_head_motion -215.361135 tfMRI_head_motion -213.595411 Assessment_centre_11026.0 1.223044 Assessment_centre_11027.0 22.189010 Assessment_centre_11028.0 46.317739 f.22009.0.1 0.508336 f.22009.0.2 1.537925 f.22009.0.3 -0.329406 f.22009.0.4 0.506456 f.22009.0.5 0.560173 f.22009.0.6 -1.983149 f.22009.0.7 -0.037105 f.22009.0.8 3.662666 f.22009.0.9 1.634851 f.22009.0.10 2.155742 dtype: float64	const 2367.046700 Age_c -7.741883 Age2 -0.358411 age_sex -4.452080 Sex_num 15.175838 date_c -0.002107 date_c2 -0.000007 head_volume -732.955097 Table_position -0.495467 X_brain_position -3.113720 Y_brain_position -1.302879 Z_brain_position -2.511592 rfMRI_head_motion -247.415573 tfMRI_head_motion -200.279051 Assessment_centre_11026.0 -0.460441 Assessment_centre_11027.0 25.034573 Assessment_centre_11028.0 37.369211 f.22009.0.1 0.086010 f.22009.0.2 1.073372 f.22009.0.3 -0.392631 f.22009.0.4 0.589647 f.22009.0.5 0.609852 f.22009.0.6 -2.079571 f.22009.0.7 0.619115 f.22009.0.8 4.229572 f.22009.0.9 1.478353 f.22009.0.10 2.710140 dtype: float64	rs6000553	4.764998252901644e-10	True
4	FAST_R_I_IV_Cerebellum	31.921628231324657	2.0369376104312893e-14	2.0	0.2534437588110458	0.2345674888823259	0.2451651153443961	0.226692045554641	const 275.400292 Prob_Class_0 -1481.922380 Prob_Class_2 8154.513436 Age_c -7.687384 Age2 -0.353655 age_sex -4.049715 Sex_num 19.416515 date_c 0.015596 date_c2 -0.000012 head_volume -909.740073 Table_position -0.977994 X_brain_position -4.430942 Y_brain_position -1.635850 Z_brain_position -3.131960 rfMRI_head_motion -182.258486 tfMRI_head_motion -228.235240 Assessment_centre_11026.0 16.218082 Assessment_centre_11027.0 48.127828 Assessment_centre_11028.0 70.236631 f.22009.0.1 -0.498059 f.22009.0.2 6.020202 f.22009.0.3 1.510407 f.22009.0.4 0.471273 f.22009.0.5 0.900195 f.22009.0.6 -0.764866 f.22009.0.7 2.352031 f.22009.0.8 3.033871 f.22009.0.9 0.303913 f.22009.0.10 4.031141 dtype: float64	const 2780.393135 Age_c -9.216820 Age2 -0.397722 age_sex -4.392838 Sex_num 14.420695 date_c 0.012235 date_c2 0.000004 head_volume -807.340747 Table_position -0.396827 X_brain_position -4.248511 Y_brain_position -1.310833 Z_brain_position -2.647172 rfMRI_head_motion -225.524432 tfMRI_head_motion -217.373550 Assessment_centre_11026.0 11.125989 Assessment_centre_11027.0 49.669180 Assessment_centre_11028.0 57.369996 f.22009.0.1 -1.032397 f.22009.0.2 5.517621 f.22009.0.3 1.491207 f.22009.0.4 0.666009 f.22009.0.5 0.924308 f.22009.0.6 -0.939932 f.22009.0.7 3.151978 f.22009.0.8 3.689543 f.22009.0.9 0.098062 f.22009.0.10 4.705216 dtype: float64	rs6000553	1.0652918462207752e-13	True
4	FAST_L_V_Cerebellum	14.545893803772664	5.234958855394632e-07	2.0	0.2899631708288127	0.2817824814712748	0.2820894950993896	0.2743928275410228	const 3515.872945 Prob_Class_0 -6128.847279 Prob_Class_2 3682.003694 Age_c -12.532011 Age2 -0.548673 age_sex -4.082285 Sex_num 34.651191 date_c 0.002492 date_c2 -0.000016 head_volume -1071.227346 Table_position -0.987886 X_brain_position -10.393674 Y_brain_position -2.742027 Z_brain_position -4.177035 rfMRI_head_motion -402.431362 tfMRI_head_motion -366.398238 Assessment_centre_11026.0 6.652994 Assessment_centre_11027.0 29.192467 Assessment_centre_11028.0 -41.767560 f.22009.0.1 3.315521 f.22009.0.2 2.152840 f.22009.0.3 3.303354 f.22009.0.4 2.033395 f.22009.0.5 -1.359033 f.22009.0.6 1.061558 f.22009.0.7 -2.826595 f.22009.0.8 0.291760 f.22009.0.9 -0.129609 f.22009.0.10 -0.146319 dtype: float64	const 4.657384e+03 Age_c -1.237147e+01 Age2 -5.708693e-01 age_sex -4.408382e+00 Sex_num 4.470139e+01 date_c 2.756676e-03 date_c2 6.056801e-07 head_volume -1.071254e+03 Table_position 3.842842e-01 X_brain_position -9.928729e+00 Y_brain_position -2.867556e+00 Z_brain_position -2.900189e+00 rfMRI_head_motion -4.198494e+02 tfMRI_head_motion -3.299794e+02 Assessment_centre_11026.0 1.730827e+01 Assessment_centre_11027.0 4.017391e+01 Assessment_centre_11028.0 -4.339586e+01 f.22009.0.1 2.939538e+00 f.22009.0.2 1.389743e+00 f.22009.0.3 2.997623e+00 f.22009.0.4 1.740304e+00 f.22009.0.5 -1.155838e+00 f.22009.0.6 1.193478e+00 f.22009.0.7 -2.117978e+00 f.22009.0.8 1.049186e+00 f.22009.0.9 -2.367375e-01 f.22009.0.10 4.595202e-01 dtype: float64	rs6000553	1.2450029036153034e-06	True
4	FAST_R_V_Cerebellum	12.148769183990856	5.611519775029742e-06	2.0	0.3054447097363577	0.2987611517902723	0.2977427104779886	0.2915461893631045	const 4055.867423 Prob_Class_0 -5042.073571 Prob_Class_2 3738.475321 Age_c -12.352087 Age2 -0.508033 age_sex -2.486072 Sex_num 38.385287 date_c 0.010744 date_c2 -0.000019 head_volume -1169.443615 Table_position -0.371107 X_brain_position -7.483890 Y_brain_position -3.861008 Z_brain_position -3.497062 rfMRI_head_motion -393.157900 tfMRI_head_motion -350.795381 Assessment_centre_11026.0 0.770814 Assessment_centre_11027.0 51.019440 Assessment_centre_11028.0 44.814529 f.22009.0.1 -0.344239 f.22009.0.2 5.131692 f.22009.0.3 4.496676 f.22009.0.4 2.716478 f.22009.0.5 -1.872414 f.22009.0.6 -2.614597 f.22009.0.7 0.305003 f.22009.0.8 1.948796 f.22009.0.9 -0.595852 f.22009.0.10 -1.756114 dtype: float64	const 5212.630079 Age_c -12.373153 Age2 -0.530073 age_sex -2.780153 Sex_num 45.928219 date_c 0.010627 date_c2 -0.000004 head_volume -1159.465568 Table_position 0.782102 X_brain_position -7.094553 Y_brain_position -3.929576 Z_brain_position -2.429435 rfMRI_head_motion -411.301108 tfMRI_head_motion -320.633638 Assessment_centre_11026.0 8.787844 Assessment_centre_11027.0 59.944869 Assessment_centre_11028.0 42.256952 f.22009.0.1 -0.696854 f.22009.0.2 4.472848 f.22009.0.3 4.250501 f.22009.0.4 2.501295 f.22009.0.5 -1.707694 f.22009.0.6 -2.526280 f.22009.0.7 0.949353 f.22009.0.8 2.618057 f.22009.0.9 -0.701556 f.22009.0.10 -1.206183 dtype: float64	rs6000553	1.1717210522290218e-05	True
4	FAST_L_VI_Cerebellum	8.08160799359671	0.0003172401312667	2.0	0.3605857949166873	0.3564927296089483	0.3534952611573476	0.3498717604636505	const 12495.954688 Prob_Class_0 -10618.281659 Prob_Class_2 8951.377720 Age_c -48.377569 Age2 -1.079352 age_sex -6.072266 Sex_num -81.780243 date_c 0.071094 date_c2 0.000047 head_volume -3626.401491 Table_position -0.262931 X_brain_position -32.529542 Y_brain_position -20.830179 Z_brain_position -10.298983 rfMRI_head_motion -990.514280 tfMRI_head_motion -1438.894259 Assessment_centre_11026.0 58.183585 Assessment_centre_11027.0 271.722623 Assessment_centre_11028.0 596.671130 f.22009.0.1 6.199012 f.22009.0.2 7.459860 f.22009.0.3 -5.525889 f.22009.0.4 -17.403652 f.22009.0.5 3.917045 f.22009.0.6 -2.260235 f.22009.0.7 -2.240573 f.22009.0.8 -8.210717 f.22009.0.9 -3.141265 f.22009.0.10 5.604954 dtype: float64	const 15262.919343 Age_c -48.654744 Age2 -1.131511 age_sex -6.730813 Sex_num -66.997705 date_c 0.070339 date_c2 0.000080 head_volume -3590.186001 Table_position 2.202672 X_brain_position -31.699231 Y_brain_position -20.921823 Z_brain_position -8.024495 rfMRI_head_motion -1034.520410 tfMRI_head_motion -1375.070382 Assessment_centre_11026.0 73.928528 Assessment_centre_11027.0 290.353640 Assessment_centre_11028.0 589.433406 f.22009.0.1 5.390600 f.22009.0.2 6.025160 f.22009.0.3 -6.036194 f.22009.0.4 -17.817384 f.22009.0.5 4.260222 f.22009.0.6 -2.104968 f.22009.0.7 -0.790296 f.22009.0.8 -6.731147 f.22009.0.9 -3.390585 f.22009.0.10 6.841395 dtype: float64	rs6000553	0.0005268151028038694	True
4	FAST_vermis_VI_Cerebellum	7.823031019601548	0.0004101887530019	2.0	0.1564489052307667	0.1512218744339361	0.1470946752689692	0.1424888980727497	const 712.835751 Prob_Class_0 438.644875 Prob_Class_2 3514.599444 Age_c -5.796876 Age2 -0.299633 age_sex -2.936798 Sex_num -11.330139 date_c 0.002023 date_c2 0.000005 head_volume -475.469460 Table_position -0.395776 X_brain_position -3.356108 Y_brain_position -2.876565 Z_brain_position -2.048479 rfMRI_head_motion -121.698412 tfMRI_head_motion -180.826844 Assessment_centre_11026.0 12.830127 Assessment_centre_11027.0 19.564902 Assessment_centre_11028.0 30.637449 f.22009.0.1 -3.752038 f.22009.0.2 1.604313 f.22009.0.3 -0.063027 f.22009.0.4 1.543645 f.22009.0.5 -0.794784 f.22009.0.6 1.082611 f.22009.0.7 -5.842299 f.22009.0.8 0.396032 f.22009.0.9 -1.492482 f.22009.0.10 -3.004190 dtype: float64	const 1790.430183 Age_c -6.624015 Age2 -0.318172 age_sex -3.050907 Sex_num -15.911649 date_c 0.000222 date_c2 0.000010 head_volume -422.206277 Table_position -0.364279 X_brain_position -3.352972 Y_brain_position -2.682753 Z_brain_position -2.048298 rfMRI_head_motion -140.763959 tfMRI_head_motion -182.364127 Assessment_centre_11026.0 8.079146 Assessment_centre_11027.0 18.199613 Assessment_centre_11028.0 24.266823 f.22009.0.1 -3.955755 f.22009.0.2 1.493501 f.22009.0.3 -0.012684 f.22009.0.4 1.702762 f.22009.0.5 -0.822339 f.22009.0.6 0.965527 f.22009.0.7 -5.566076 f.22009.0.8 0.587586 f.22009.0.9 -1.578406 f.22009.0.10 -2.773153 dtype: float64	rs6000553	0.0006703273794669541	True
4	FAST_R_VI_Cerebellum	14.781728202712491	4.14636616562188e-07	2.0	0.3579214014670157	0.3504037528901498	0.3508013219585311	0.3437201349934913	const 11458.977613 Prob_Class_0 -13633.056484 Prob_Class_2 11902.182548 Age_c -44.507894 Age2 -1.126519 age_sex -7.810005 Sex_num -75.558696 date_c 0.047731 date_c2 -0.000005 head_volume -3587.938240 Table_position -0.704333 X_brain_position -14.248864 Y_brain_position -18.261276 Z_brain_position -10.415439 rfMRI_head_motion -1025.448402 tfMRI_head_motion -1105.513044 Assessment_centre_11026.0 72.939742 Assessment_centre_11027.0 244.436526 Assessment_centre_11028.0 71.855516 f.22009.0.1 2.882025 f.22009.0.2 4.837577 f.22009.0.3 -4.788328 f.22009.0.4 -7.030503 f.22009.0.5 -1.792350 f.22009.0.6 -11.180149 f.22009.0.7 -2.889817 f.22009.0.8 -2.760391 f.22009.0.9 -6.018211 f.22009.0.10 -5.112731 dtype: float64	const 15137.139158 Age_c -44.952128 Age2 -1.195668 age_sex -8.670419 Sex_num -56.997469 date_c 0.046568 date_c2 0.000039 head_volume -3535.670286 Table_position 2.475364 X_brain_position -13.178864 Y_brain_position -18.358916 Z_brain_position -7.485251 rfMRI_head_motion -1084.149402 tfMRI_head_motion -1023.452264 Assessment_centre_11026.0 92.722957 Assessment_centre_11027.0 268.294556 Assessment_centre_11028.0 61.860049 f.22009.0.1 1.819102 f.22009.0.2 2.977611 f.22009.0.3 -5.440437 f.22009.0.4 -7.546737 f.22009.0.5 -1.353146 f.22009.0.6 -10.992461 f.22009.0.7 -0.992354 f.22009.0.8 -0.834113 f.22009.0.9 -6.348458 f.22009.0.10 -3.495509 dtype: float64	rs6000553	9.980489987700416e-07	True
4	FAST_L_Crus_I_Cerebellum	35.430389597163	6.679315640754272e-16	2.0	0.2543166991899649	0.2333900854364615	0.2460477358542496	0.2255025279458988	const 9319.917591 Prob_Class_0 24932.060834 Prob_Class_2 46675.050735 Age_c -46.014609 Age2 -0.053969 age_sex -12.194226 Sex_num 10.470543 date_c 0.051002 date_c2 -0.000053 head_volume -5408.158552 Table_position 8.743168 X_brain_position -17.969441 Y_brain_position -18.406880 Z_brain_position 5.971010 rfMRI_head_motion -1394.812193 tfMRI_head_motion -1065.558740 Assessment_centre_11026.0 215.955214 Assessment_centre_11027.0 245.564200 Assessment_centre_11028.0 637.092892 f.22009.0.1 9.433867 f.22009.0.2 -7.639212 f.22009.0.3 -3.966910 f.22009.0.4 -7.147135 f.22009.0.5 5.240741 f.22009.0.6 -30.282079 f.22009.0.7 3.096544 f.22009.0.8 11.133575 f.22009.0.9 2.548549 f.22009.0.10 -14.628683 dtype: float64	const 23594.218628 Age_c -59.977902 Age2 -0.292125 age_sex -13.110630 Sex_num -93.439140 date_c 0.020856 date_c2 -0.000026 head_volume -4538.903953 Table_position 5.277783 X_brain_position -19.266638 Y_brain_position -14.880110 Z_brain_position 2.271032 rfMRI_head_motion -1655.420448 tfMRI_head_motion -1196.261656 Assessment_centre_11026.0 107.525261 Assessment_centre_11027.0 191.437853 Assessment_centre_11028.0 537.855826 f.22009.0.1 7.199873 f.22009.0.2 -7.234476 f.22009.0.3 -2.258744 f.22009.0.4 -3.700600 f.22009.0.5 4.201816 f.22009.0.6 -32.575284 f.22009.0.7 5.549055 f.22009.0.8 12.062871 f.22009.0.9 1.457076 f.22009.0.10 -12.615466 dtype: float64	rs6000553	3.990556521252097e-15	True
4	FAST_vermis_Crus_I_Cerebellum	16.36050748640814	8.716978478666172e-08	2.0	0.0442331385047763	0.0318475298768528	0.0336345356842352	0.0218863251981025	const -7.169278e+00 Prob_Class_0 2.547261e+01 Prob_Class_2 3.219272e+01 Age_c -8.536552e-03 Age2 8.398237e-04 age_sex -8.208488e-03 Sex_num 9.439921e-02 date_c 4.328765e-05 date_c2 -5.121178e-09 head_volume -1.144064e+00 Table_position 4.506658e-03 X_brain_position -1.167952e-02 Y_brain_position -7.075189e-03 Z_brain_position 8.268671e-03 rfMRI_head_motion -1.532111e+00 tfMRI_head_motion 1.982930e+00 Assessment_centre_11026.0 3.010737e-01 Assessment_centre_11027.0 9.602354e-02 Assessment_centre_11028.0 -6.053119e-01 f.22009.0.1 -3.844967e-02 f.22009.0.2 4.427383e-02 f.22009.0.3 -4.434181e-03 f.22009.0.4 -8.676789e-03 f.22009.0.5 4.463357e-04 f.22009.0.6 4.918015e-03 f.22009.0.7 -1.643831e-02 f.22009.0.8 -2.452615e-02 f.22009.0.9 8.924866e-03 f.22009.0.10 -9.206458e-03 dtype: float64	const 2.660180e+00 Age_c -1.945756e-02 Age2 6.790485e-04 age_sex -8.581075e-03 Sex_num 4.075812e-03 date_c 1.979378e-05 date_c2 -1.796480e-09 head_volume -4.743900e-01 Table_position 4.342171e-04 X_brain_position -1.315417e-02 Y_brain_position -4.229944e-03 Z_brain_position 4.112960e-03 rfMRI_head_motion -1.715068e+00 tfMRI_head_motion 1.845008e+00 Assessment_centre_11026.0 2.066495e-01 Assessment_centre_11027.0 4.309959e-02 Assessment_centre_11028.0 -6.800963e-01 f.22009.0.1 -3.978628e-02 f.22009.0.2 4.536576e-02 f.22009.0.3 -2.805704e-03 f.22009.0.4 -5.722051e-03 f.22009.0.5 -5.617527e-04 f.22009.0.6 3.016536e-03 f.22009.0.7 -1.527341e-02 f.22009.0.8 -2.458460e-02 f.22009.0.9 8.193551e-03 f.22009.0.10 -8.274912e-03 dtype: float64	rs6000553	2.2706834739927235e-07	True
4	FAST_R_Crus_I_Cerebellum	31.207956132935944	4.0865935689675404e-14	2.0	0.2961309727166346	0.2787319123389778	0.2883256924140863	0.2713108714687022	const 17009.002641 Prob_Class_0 24289.940769 Prob_Class_2 45989.402224 Age_c -57.926593 Age2 -0.038148 age_sex -10.078667 Sex_num 215.243963 date_c -0.024333 date_c2 -0.000069 head_volume -5688.874582 Table_position 14.173682 X_brain_position -22.013163 Y_brain_position -26.978557 Z_brain_position 5.464075 rfMRI_head_motion -1078.977158 tfMRI_head_motion -1290.740590 Assessment_centre_11026.0 307.316991 Assessment_centre_11027.0 254.529668 Assessment_centre_11028.0 576.326995 f.22009.0.1 1.199289 f.22009.0.2 -27.561094 f.22009.0.3 0.937657 f.22009.0.4 -10.093324 f.22009.0.5 6.477913 f.22009.0.6 -21.234143 f.22009.0.7 -1.986719 f.22009.0.8 1.132060 f.22009.0.9 1.005723 f.22009.0.10 -13.639331 dtype: float64	const 31074.143814 Age_c -71.641762 Age2 -0.272921 age_sex -10.990258 Sex_num 113.482499 date_c -0.053947 date_c2 -0.000042 head_volume -4834.726805 Table_position 10.815278 X_brain_position -23.271973 Y_brain_position -23.517353 Z_brain_position 1.871906 rfMRI_head_motion -1335.650113 tfMRI_head_motion -1417.931119 Assessment_centre_11026.0 201.134429 Assessment_centre_11027.0 201.718140 Assessment_centre_11028.0 478.758984 f.22009.0.1 -1.008695 f.22009.0.2 -27.189395 f.22009.0.3 2.605720 f.22009.0.4 -6.716671 f.22009.0.5 5.463967 f.22009.0.6 -23.483001 f.22009.0.7 0.447321 f.22009.0.8 2.071017 f.22009.0.9 -0.070433 f.22009.0.10 -11.640455 dtype: float64	rs6000553	2.0611010106940337e-13	True
4	FAST_L_Crus_II_Cerebellum	19.39872571773733	4.358224489715669e-09	2.0	0.2250930277147066	0.2131863284575782	0.2164999999032261	0.2050908969339917	const 14640.869706 Prob_Class_0 -6589.595726 Prob_Class_2 24469.535879 Age_c -28.362418 Age2 -0.698913 age_sex -10.216068 Sex_num -31.028017 date_c 0.013667 date_c2 -0.000049 head_volume -3498.294537 Table_position 6.394029 X_brain_position -19.611375 Y_brain_position -7.824077 Z_brain_position -1.199210 rfMRI_head_motion -771.845698 tfMRI_head_motion -1619.459056 Assessment_centre_11026.0 99.719570 Assessment_centre_11027.0 171.038999 Assessment_centre_11028.0 870.385342 f.22009.0.1 11.955541 f.22009.0.2 8.404236 f.22009.0.3 3.362037 f.22009.0.4 -7.323240 f.22009.0.5 2.734152 f.22009.0.6 -16.864421 f.22009.0.7 -2.236224 f.22009.0.8 2.807920 f.22009.0.9 0.581685 f.22009.0.10 -1.201427 dtype: float64	const 22161.784667 Age_c -32.617812 Age2 -0.832046 age_sex -11.312866 Sex_num -41.189509 date_c 0.004280 date_c2 0.000002 head_volume -3209.177891 Table_position 8.573495 X_brain_position -18.913803 Y_brain_position -6.955646 Z_brain_position 0.670718 rfMRI_head_motion -900.844188 tfMRI_head_motion -1574.497732 Assessment_centre_11026.0 89.523718 Assessment_centre_11027.0 179.700864 Assessment_centre_11028.0 833.417012 f.22009.0.1 10.299264 f.22009.0.2 6.685698 f.22009.0.3 3.187835 f.22009.0.4 -6.888426 f.22009.0.5 2.881984 f.22009.0.6 -17.306951 f.22009.0.7 0.300555 f.22009.0.8 4.956488 f.22009.0.9 -0.041585 f.22009.0.10 0.939611 dtype: float64	rs6000553	1.3236089190988328e-08	True
4	FAST_vermis_Crus_II_Cerebellum	14.119919649680764	7.97691248783139e-07	2.0	0.0773586926792433	0.0670397848575834	0.0671274227366764	0.0574406690706016	const 3.926980e+02 Prob_Class_0 1.225825e+03 Prob_Class_2 1.399134e+03 Age_c -3.041684e-01 Age2 -7.434703e-02 age_sex -8.785746e-01 Sex_num -8.238079e-01 date_c -1.746838e-03 date_c2 1.492125e-07 head_volume -1.149273e+02 Table_position 4.420632e-01 X_brain_position -7.981247e-01 Y_brain_position -1.166556e+00 Z_brain_position -7.949980e-02 rfMRI_head_motion -4.196187e+01 tfMRI_head_motion -7.958073e+00 Assessment_centre_11026.0 9.553053e+00 Assessment_centre_11027.0 8.662606e+00 Assessment_centre_11028.0 4.267033e+01 f.22009.0.1 -1.720892e+00 f.22009.0.2 2.338868e-01 f.22009.0.3 1.325697e+00 f.22009.0.4 1.299570e-02 f.22009.0.5 1.319461e-02 f.22009.0.6 -1.056308e+00 f.22009.0.7 7.680817e-03 f.22009.0.8 8.092336e-01 f.22009.0.9 3.084999e-01 f.22009.0.10 -4.859697e-01 dtype: float64	const 8.196710e+02 Age_c -7.973216e-01 Age2 -8.128450e-02 age_sex -8.910446e-01 Sex_num -5.017040e+00 date_c -2.806671e-03 date_c2 7.422330e-08 head_volume -8.481619e+01 Table_position 2.409315e-01 X_brain_position -8.705360e-01 Y_brain_position -1.036976e+00 Z_brain_position -2.831236e-01 rfMRI_head_motion -4.995948e+01 tfMRI_head_motion -1.463779e+01 Assessment_centre_11026.0 5.167486e+00 Assessment_centre_11027.0 6.138747e+00 Assessment_centre_11028.0 3.932916e+01 f.22009.0.1 -1.776053e+00 f.22009.0.2 2.930060e-01 f.22009.0.3 1.402934e+00 f.22009.0.4 1.496998e-01 f.22009.0.5 -3.480101e-02 f.22009.0.6 -1.143538e+00 f.22009.0.7 5.075164e-02 f.22009.0.8 7.966582e-01 f.22009.0.9 2.770245e-01 f.22009.0.10 -4.520410e-01 dtype: float64	rs6000553	1.855402880989502e-06	True
4	FAST_R_Crus_II_Cerebellum	17.83992193701844	2.0251191442170282e-08	2.0	0.2123314149164681	0.2012011606034923	0.2035968721907893	0.192982415124937	const 14138.305593 Prob_Class_0 -4224.374558 Prob_Class_2 23519.420167 Age_c -33.616758 Age2 -0.480764 age_sex -0.901462 Sex_num 34.836581 date_c 0.008475 date_c2 -0.000044 head_volume -3125.070311 Table_position 7.114469 X_brain_position -17.019387 Y_brain_position -6.118036 Z_brain_position 1.206197 rfMRI_head_motion -499.298449 tfMRI_head_motion -1491.353407 Assessment_centre_11026.0 186.001251 Assessment_centre_11027.0 139.787348 Assessment_centre_11028.0 1036.998308 f.22009.0.1 5.775742 f.22009.0.2 25.318898 f.22009.0.3 5.506303 f.22009.0.4 -1.791647 f.22009.0.5 -1.829488 f.22009.0.6 -20.287867 f.22009.0.7 -13.654634 f.22009.0.8 16.255806 f.22009.0.9 -0.665550 f.22009.0.10 -1.258216 dtype: float64	const 2.136316e+04 Age_c -3.803576e+01 Age2 -6.078398e-01 age_sex -1.889542e+00 Sex_num 2.031524e+01 date_c -1.236281e-03 date_c2 6.032507e-07 head_volume -2.829306e+03 Table_position 8.780556e+00 X_brain_position -1.649671e+01 Y_brain_position -5.178129e+00 Z_brain_position 2.594781e+00 rfMRI_head_motion -6.241063e+02 tfMRI_head_motion -1.460313e+03 Assessment_centre_11026.0 1.711963e+02 Assessment_centre_11027.0 1.441391e+02 Assessment_centre_11028.0 9.998499e+02 f.22009.0.1 4.235822e+00 f.22009.0.2 2.387424e+01 f.22009.0.3 5.453635e+00 f.22009.0.4 -1.226509e+00 f.22009.0.5 -1.761694e+00 f.22009.0.6 -2.079472e+01 f.22009.0.7 -1.135058e+01 f.22009.0.8 1.814270e+01 f.22009.0.9 -1.259141e+00 f.22009.0.10 6.832140e-01 dtype: float64	rs6000553	5.699176999598329e-08	True
4	FAST_L_VIIb_Cerebellum	18.32556166531867	1.254637116820686e-08	2.0	0.2668165913310818	0.2561742168617346	0.2586862406606938	0.2485210825674746	const 10686.737434 Prob_Class_0 2158.238516 Prob_Class_2 13767.595465 Age_c -13.624816 Age2 -0.685499 age_sex -9.907796 Sex_num 15.022351 date_c 0.021998 date_c2 0.000011 head_volume -1708.092857 Table_position 7.784569 X_brain_position -9.260483 Y_brain_position -9.673876 Z_brain_position 0.907899 rfMRI_head_motion -369.756111 tfMRI_head_motion -1306.372212 Assessment_centre_11026.0 50.162553 Assessment_centre_11027.0 144.262999 Assessment_centre_11028.0 489.841532 f.22009.0.1 1.694180 f.22009.0.2 8.088812 f.22009.0.3 4.416942 f.22009.0.4 -5.201109 f.22009.0.5 -0.981525 f.22009.0.6 -1.996477 f.22009.0.7 6.916291 f.22009.0.8 1.537571 f.22009.0.9 -3.768655 f.22009.0.10 3.208779 dtype: float64	const 14907.112940 Age_c -16.933522 Age2 -0.757935 age_sex -10.341001 Sex_num -3.916247 date_c 0.014802 date_c2 0.000029 head_volume -1495.719219 Table_position 7.818526 X_brain_position -9.279028 Y_brain_position -8.892723 Z_brain_position 0.823356 rfMRI_head_motion -444.611450 tfMRI_head_motion -1314.933633 Assessment_centre_11026.0 30.507835 Assessment_centre_11027.0 138.085989 Assessment_centre_11028.0 464.549198 f.22009.0.1 0.907022 f.22009.0.2 7.697938 f.22009.0.3 4.638087 f.22009.0.4 -4.547103 f.22009.0.5 -1.104959 f.22009.0.6 -2.472123 f.22009.0.7 7.970331 f.22009.0.8 2.250758 f.22009.0.9 -4.104098 f.22009.0.10 4.089518 dtype: float64	rs6000553	3.6262679481614184e-08	True
4	FAST_vermis_VIIb_Cerebellum	13.475270815718728	1.509300227108436e-06	2.0	0.1441759841182111	0.1350413620313968	0.1346856583975417	0.1261419063182255	const 2.567264e+02 Prob_Class_0 -8.547480e+01 Prob_Class_2 5.100653e+02 Age_c -5.933529e-01 Age2 -2.222356e-02 age_sex -1.049043e-01 Sex_num -6.333859e+00 date_c 1.246840e-03 date_c2 8.480911e-07 head_volume -5.366406e+01 Table_position 1.317933e-01 X_brain_position -4.299095e-01 Y_brain_position -6.127154e-01 Z_brain_position -1.054570e-01 rfMRI_head_motion -5.867776e+00 tfMRI_head_motion -2.321294e+01 Assessment_centre_11026.0 1.385609e+00 Assessment_centre_11027.0 5.641516e+00 Assessment_centre_11028.0 -4.960587e-01 f.22009.0.1 -4.926878e-01 f.22009.0.2 1.555356e-01 f.22009.0.3 2.944567e-01 f.22009.0.4 1.241220e-01 f.22009.0.5 -1.441640e-01 f.22009.0.6 -4.378322e-01 f.22009.0.7 -1.999865e-01 f.22009.0.8 4.572771e-01 f.22009.0.9 -2.990840e-02 f.22009.0.10 -5.820848e-02 dtype: float64	const 413.400091 Age_c -0.690145 Age2 -0.024977 age_sex -0.126140 Sex_num -6.662620 date_c 0.001034 date_c2 0.000002 head_volume -47.197800 Table_position 0.166678 X_brain_position -0.419004 Y_brain_position -0.592025 Z_brain_position -0.076532 rfMRI_head_motion -8.576864 tfMRI_head_motion -22.575213 Assessment_centre_11026.0 1.049968 Assessment_centre_11027.0 5.724327 Assessment_centre_11028.0 -1.306397 f.22009.0.1 -0.525933 f.22009.0.2 0.124808 f.22009.0.3 0.293648 f.22009.0.4 0.136807 f.22009.0.5 -0.142910 f.22009.0.6 -0.449062 f.22009.0.7 -0.150409 f.22009.0.8 0.497679 f.22009.0.9 -0.042766 f.22009.0.10 -0.016444 dtype: float64	rs6000553	3.39153099674515e-06	True
4	FAST_R_VIIb_Cerebellum	17.345074384541146	3.299184549902258e-08	2.0	0.2576855028881191	0.2474870869125714	0.2494538965835121	0.2397445717798951	const 12682.734588 Prob_Class_0 -6146.894082 Prob_Class_2 11954.917673 Age_c -17.928526 Age2 -0.641010 age_sex -6.504601 Sex_num -5.254208 date_c 0.015187 date_c2 -0.000023 head_volume -1830.887145 Table_position 7.130959 X_brain_position -5.573987 Y_brain_position -7.648095 Z_brain_position 0.248880 rfMRI_head_motion -500.648755 tfMRI_head_motion -982.964281 Assessment_centre_11026.0 15.728276 Assessment_centre_11027.0 87.492589 Assessment_centre_11028.0 217.207625 f.22009.0.1 3.118433 f.22009.0.2 10.145915 f.22009.0.3 1.318364 f.22009.0.4 -3.172380 f.22009.0.5 -1.292186 f.22009.0.6 -13.572163 f.22009.0.7 2.185096 f.22009.0.8 9.645819 f.22009.0.9 -2.879410 f.22009.0.10 5.650432 dtype: float64	const 16362.771965 Age_c -19.551186 Age2 -0.707287 age_sex -7.132235 Sex_num -3.620374 date_c 0.011557 date_c2 0.000007 head_volume -1714.441349 Table_position 8.790809 X_brain_position -5.028047 Y_brain_position -7.369809 Z_brain_position 1.729724 rfMRI_head_motion -562.537133 tfMRI_head_motion -944.100019 Assessment_centre_11026.0 17.693070 Assessment_centre_11027.0 97.239458 Assessment_centre_11028.0 201.388272 f.22009.0.1 2.237005 f.22009.0.2 9.018812 f.22009.0.3 1.073973 f.22009.0.4 -3.164246 f.22009.0.5 -1.116847 f.22009.0.6 -13.675248 f.22009.0.7 3.610757 f.22009.0.8 10.942914 f.22009.0.9 -3.191520 f.22009.0.10 6.858113 dtype: float64	rs6000553	9.046670188390196e-08	True
4	FAST_L_VIIIa_Cerebellum	15.309107776570372	2.46222053461048e-07	2.0	0.32723584351563	0.3190778878880398	0.319775488513031	0.3120719619225032	const 12920.338236 Prob_Class_0 3120.789012 Prob_Class_2 12559.911494 Age_c -18.150395 Age2 -1.090282 age_sex -12.349055 Sex_num -11.931715 date_c 0.033649 date_c2 0.000025 head_volume -1702.743794 Table_position 9.642724 X_brain_position -5.955558 Y_brain_position -11.918158 Z_brain_position 0.822536 rfMRI_head_motion -807.022377 tfMRI_head_motion -1273.590428 Assessment_centre_11026.0 25.459378 Assessment_centre_11027.0 163.275079 Assessment_centre_11028.0 189.087564 f.22009.0.1 0.676627 f.22009.0.2 4.362469 f.22009.0.3 3.465084 f.22009.0.4 -2.753293 f.22009.0.5 -1.277560 f.22009.0.6 9.785117 f.22009.0.7 3.930976 f.22009.0.8 -1.873153 f.22009.0.9 -4.611373 f.22009.0.10 1.514955 dtype: float64	const 16768.304161 Age_c -21.348432 Age2 -1.155879 age_sex -12.708147 Sex_num -31.805296 date_c 0.026708 date_c2 0.000039 head_volume -1499.238992 Table_position 9.439570 X_brain_position -6.053190 Y_brain_position -11.148081 Z_brain_position 0.522207 rfMRI_head_motion -875.758265 tfMRI_head_motion -1288.049641 Assessment_centre_11026.0 4.795666 Assessment_centre_11027.0 155.469921 Assessment_centre_11028.0 165.131688 f.22009.0.1 -0.013061 f.22009.0.2 4.119000 f.22009.0.3 3.729503 f.22009.0.4 -2.076270 f.22009.0.5 -1.430739 f.22009.0.6 9.306685 f.22009.0.7 4.819259 f.22009.0.8 -1.319864 f.22009.0.9 -4.914400 f.22009.0.10 2.254832 dtype: float64	rs6000553	6.091326225158296e-07	True
4	FAST_vermis_VIIIa_Cerebellum	18.571370146635232	9.846963885898449e-09	2.0	0.254980732716248	0.2440215021585438	0.2467191329206262	0.2362433300398743	const 1980.846104 Prob_Class_0 857.950875 Prob_Class_2 3543.307700 Age_c -4.692708 Age2 -0.193179 age_sex -0.995731 Sex_num -13.003839 date_c 0.008836 date_c2 0.000001 head_volume -332.533346 Table_position 1.560166 X_brain_position -0.581191 Y_brain_position -3.176532 Z_brain_position -0.704178 rfMRI_head_motion -162.837201 tfMRI_head_motion -185.067338 Assessment_centre_11026.0 -16.532611 Assessment_centre_11027.0 14.222101 Assessment_centre_11028.0 8.321584 f.22009.0.1 -2.134009 f.22009.0.2 0.912077 f.22009.0.3 5.174320 f.22009.0.4 0.109723 f.22009.0.5 -0.686606 f.22009.0.6 -2.097721 f.22009.0.7 -1.126247 f.22009.0.8 1.733950 f.22009.0.9 0.047400 f.22009.0.10 1.284449 dtype: float64	const 3066.448215 Age_c -5.591412 Age2 -0.211695 age_sex -1.097739 Sex_num -18.559795 date_c 0.006885 date_c2 0.000005 head_volume -275.312441 Table_position 1.507420 X_brain_position -0.607160 Y_brain_position -2.960404 Z_brain_position -0.784552 rfMRI_head_motion -182.219739 tfMRI_head_motion -189.016804 Assessment_centre_11026.0 -22.308804 Assessment_centre_11027.0 12.062486 Assessment_centre_11028.0 1.580536 f.22009.0.1 -2.329133 f.22009.0.2 0.841186 f.22009.0.3 5.247694 f.22009.0.4 0.299152 f.22009.0.5 -0.729029 f.22009.0.6 -2.231825 f.22009.0.7 -0.874222 f.22009.0.8 1.891938 f.22009.0.9 -0.038146 f.22009.0.10 1.494418 dtype: float64	rs6000553	2.8739173850583043e-08	True
4	FAST_R_VIIIa_Cerebellum	16.503010004580613	7.573088921823019e-08	2.0	0.3381455388805775	0.3294939818164744	0.330806162678065	0.3225952257924254	const 16006.632818 Prob_Class_0 -3821.363371 Prob_Class_2 12275.824210 Age_c -21.019579 Age2 -1.014621 age_sex -10.326001 Sex_num -104.369564 date_c 0.010595 date_c2 -0.000030 head_volume -1857.322167 Table_position 10.680905 X_brain_position -2.352264 Y_brain_position -10.950485 Z_brain_position 1.106940 rfMRI_head_motion -1234.736944 tfMRI_head_motion -820.709582 Assessment_centre_11026.0 -33.683215 Assessment_centre_11027.0 165.820978 Assessment_centre_11028.0 39.646760 f.22009.0.1 4.568687 f.22009.0.2 -1.538559 f.22009.0.3 1.050480 f.22009.0.4 -4.030961 f.22009.0.5 -1.350755 f.22009.0.6 -4.944771 f.22009.0.7 4.670648 f.22009.0.8 -1.925500 f.22009.0.9 -4.160192 f.22009.0.10 8.651081 dtype: float64	const 19780.694390 Age_c -23.074052 Age2 -1.081629 age_sex -10.892402 Sex_num -108.305425 date_c 0.006053 date_c2 -0.000004 head_volume -1716.646945 Table_position 11.879079 X_brain_position -1.966185 Y_brain_position -10.540522 Z_brain_position 2.144934 rfMRI_head_motion -1299.252665 tfMRI_head_motion -795.177872 Assessment_centre_11026.0 -37.575076 Assessment_centre_11027.0 171.137605 Assessment_centre_11028.0 21.495374 f.22009.0.1 3.725050 f.22009.0.2 -2.451337 f.22009.0.3 0.935038 f.22009.0.4 -3.848801 f.22009.0.5 -1.258433 f.22009.0.6 -5.146859 f.22009.0.7 5.976097 f.22009.0.8 -0.804048 f.22009.0.9 -4.474211 f.22009.0.10 9.753657 dtype: float64	rs6000553	1.98850420255473e-07	True
4	FAST_L_VIIIb_Cerebellum	4.150624604512845	0.0158621949611548	2.0	0.2704324751715138	0.2680339318691719	0.2623422214308415	0.260502820760584	const 10532.597258 Prob_Class_0 1712.123892 Prob_Class_2 5026.415738 Age_c -11.405817 Age2 -0.796998 age_sex -7.593418 Sex_num 32.861695 date_c 0.015228 date_c2 0.000021 head_volume -1160.187495 Table_position 7.009796 X_brain_position -2.721205 Y_brain_position -9.660278 Z_brain_position 0.709482 rfMRI_head_motion -724.890417 tfMRI_head_motion -591.037975 Assessment_centre_11026.0 -28.039470 Assessment_centre_11027.0 107.869813 Assessment_centre_11028.0 7.121939 f.22009.0.1 -2.656989 f.22009.0.2 -2.942282 f.22009.0.3 0.259540 f.22009.0.4 -1.675706 f.22009.0.5 -1.140276 f.22009.0.6 7.295391 f.22009.0.7 -2.080229 f.22009.0.8 -2.402633 f.22009.0.9 -0.649325 f.22009.0.10 0.207568 dtype: float64	const 12071.649435 Age_c -12.757865 Age2 -0.823055 age_sex -7.722603 Sex_num 23.864353 date_c 0.012299 date_c2 0.000025 head_volume -1074.820914 Table_position 6.834344 X_brain_position -2.792734 Y_brain_position -9.328997 Z_brain_position 0.499536 rfMRI_head_motion -752.577860 tfMRI_head_motion -599.498149 Assessment_centre_11026.0 -37.408041 Assessment_centre_11027.0 103.873612 Assessment_centre_11028.0 -2.819831 f.22009.0.1 -2.921569 f.22009.0.2 -2.994229 f.22009.0.3 0.390562 f.22009.0.4 -1.372439 f.22009.0.5 -1.217893 f.22009.0.6 7.086026 f.22009.0.7 -1.754217 f.22009.0.8 -2.220351 f.22009.0.9 -0.769392 f.22009.0.10 0.478086 dtype: float64	rs6000553	0.020659695356421343	True
4	FAST_vermis_VIIIb_Cerebellum	10.21747646242144	3.805976339513521e-05	2.0	0.2077358734905502	0.2013240397759909	0.1989503703054949	0.1931065585865076	const 1346.562421 Prob_Class_0 217.884112 Prob_Class_2 1376.196219 Age_c -1.808336 Age2 -0.093436 age_sex -0.992913 Sex_num -7.237391 date_c 0.001546 date_c2 0.000002 head_volume -189.848438 Table_position 0.938488 X_brain_position -0.517668 Y_brain_position -1.367947 Z_brain_position -0.081100 rfMRI_head_motion -71.237018 tfMRI_head_motion -49.474425 Assessment_centre_11026.0 -8.147306 Assessment_centre_11027.0 5.100129 Assessment_centre_11028.0 16.871460 f.22009.0.1 0.306838 f.22009.0.2 -0.014616 f.22009.0.3 1.406743 f.22009.0.4 0.081608 f.22009.0.5 -0.255367 f.22009.0.6 -1.387777 f.22009.0.7 -0.328507 f.22009.0.8 0.884982 f.22009.0.9 0.166322 f.22009.0.10 1.043652 dtype: float64	const 1768.423181 Age_c -2.139407 Age2 -0.100675 age_sex -1.036148 Sex_num -9.135318 date_c 0.000826 date_c2 0.000004 head_volume -168.601558 Table_position 0.941446 X_brain_position -0.519673 Y_brain_position -1.289756 Z_brain_position -0.089968 rfMRI_head_motion -78.720322 tfMRI_head_motion -50.342618 Assessment_centre_11026.0 -10.117072 Assessment_centre_11027.0 4.478633 Assessment_centre_11028.0 14.341616 f.22009.0.1 0.228207 f.22009.0.2 -0.053477 f.22009.0.3 1.428966 f.22009.0.4 0.147132 f.22009.0.5 -0.267781 f.22009.0.6 -1.435405 f.22009.0.7 -0.223283 f.22009.0.8 0.956090 f.22009.0.9 0.132797 f.22009.0.10 1.131571 dtype: float64	rs6000553	7.149829549601573e-05	True
4	FAST_R_VIIIb_Cerebellum	8.832228523945108	0.0001505105315486	2.0	0.2685231142085388	0.2634058302360287	0.2604116873561978	0.25582710114467	const 11832.834664 Prob_Class_0 3724.987366 Prob_Class_2 7702.048074 Age_c -12.026976 Age2 -0.722541 age_sex -7.953877 Sex_num -31.073383 date_c 0.009886 date_c2 -0.000001 head_volume -1233.722450 Table_position 9.201962 X_brain_position -2.637118 Y_brain_position -9.621388 Z_brain_position 2.709356 rfMRI_head_motion -769.904995 tfMRI_head_motion -500.145282 Assessment_centre_11026.0 -36.374528 Assessment_centre_11027.0 156.705200 Assessment_centre_11028.0 134.517170 f.22009.0.1 -4.093306 f.22009.0.2 -13.261270 f.22009.0.3 0.343332 f.22009.0.4 -3.262420 f.22009.0.5 -1.437693 f.22009.0.6 -2.476516 f.22009.0.7 -0.774137 f.22009.0.8 -3.273777 f.22009.0.9 -1.968452 f.22009.0.10 2.418147 dtype: float64	const 14189.041273 Age_c -14.270451 Age2 -0.762004 age_sex -8.117298 Sex_num -47.342816 date_c 0.005038 date_c2 0.000004 head_volume -1093.580613 Table_position 8.709226 X_brain_position -2.823905 Y_brain_position -9.058828 Z_brain_position 2.174216 rfMRI_head_motion -812.758115 tfMRI_head_motion -519.466838 Assessment_centre_11026.0 -53.343642 Assessment_centre_11027.0 148.506711 Assessment_centre_11028.0 118.439681 f.22009.0.1 -4.471549 f.22009.0.2 -13.232699 f.22009.0.3 0.604029 f.22009.0.4 -2.720851 f.22009.0.5 -1.595423 f.22009.0.6 -2.839890 f.22009.0.7 -0.344675 f.22009.0.8 -3.087544 f.22009.0.9 -2.149571 f.22009.0.10 2.771845 dtype: float64	rs6000553	0.00026148016074121187	True
4	FAST_L_IX_Cerebellum	7.716721229545316	0.0004559015789531	2.0	0.2272307827310906	0.2225074206523277	0.2186614607178116	0.2145078927286873	const 8129.763636 Prob_Class_0 -3541.181474 Prob_Class_2 3806.690840 Age_c -6.966781 Age2 -0.715046 age_sex -3.810330 Sex_num -97.904534 date_c -0.004944 date_c2 -0.000002 head_volume -800.867396 Table_position 4.463433 X_brain_position -3.915215 Y_brain_position -8.449764 Z_brain_position -0.726647 rfMRI_head_motion -521.943809 tfMRI_head_motion -371.756610 Assessment_centre_11026.0 -75.010438 Assessment_centre_11027.0 25.085745 Assessment_centre_11028.0 16.195747 f.22009.0.1 2.936533 f.22009.0.2 -0.720266 f.22009.0.3 -1.042435 f.22009.0.4 -1.854411 f.22009.0.5 0.459828 f.22009.0.6 0.517004 f.22009.0.7 -1.115551 f.22009.0.8 -0.067214 f.22009.0.9 -0.354432 f.22009.0.10 -0.491000 dtype: float64	const 9304.589679 Age_c -7.236553 Age2 -0.736817 age_sex -4.059838 Sex_num -93.814281 date_c -0.005583 date_c2 0.000010 head_volume -777.209802 Table_position 5.313908 X_brain_position -3.630390 Y_brain_position -8.440142 Z_brain_position 0.051799 rfMRI_head_motion -541.035953 tfMRI_head_motion -350.238974 Assessment_centre_11026.0 -70.626654 Assessment_centre_11027.0 31.173205 Assessment_centre_11028.0 12.371572 f.22009.0.1 2.616787 f.22009.0.2 -1.234703 f.22009.0.3 -1.206433 f.22009.0.4 -1.962356 f.22009.0.5 0.571448 f.22009.0.6 0.545383 f.22009.0.7 -0.560805 f.22009.0.8 0.479653 f.22009.0.9 -0.457928 f.22009.0.10 -0.018990 dtype: float64	rs6000553	0.0007405208147346359	True
4	FAST_vermis_IX_Cerebellum	8.899003217075013	0.0001408540158899	2.0	0.2124184942174942	0.2068670563135994	0.2036849171236684	0.198706606556636	const 1861.375486 Prob_Class_0 -1575.987716 Prob_Class_2 -447.179996 Age_c -1.774953 Age2 -0.134107 age_sex -0.657305 Sex_num -16.629813 date_c -0.000134 date_c2 -0.000001 head_volume -185.139434 Table_position 0.528752 X_brain_position -1.002550 Y_brain_position -1.634793 Z_brain_position -0.575975 rfMRI_head_motion -80.475256 tfMRI_head_motion -116.884299 Assessment_centre_11026.0 -11.316817 Assessment_centre_11027.0 7.268688 Assessment_centre_11028.0 -13.599116 f.22009.0.1 0.093001 f.22009.0.2 -0.559495 f.22009.0.3 0.900512 f.22009.0.4 -0.340968 f.22009.0.5 -0.149409 f.22009.0.6 -1.477004 f.22009.0.7 -1.612342 f.22009.0.8 0.881419 f.22009.0.9 0.180884 f.22009.0.10 0.931163 dtype: float64	const 1.727173e+03 Age_c -1.432727e+00 Age2 -1.323889e-01 age_sex -6.904451e-01 Sex_num -1.262047e+01 date_c 5.912497e-04 date_c2 7.558828e-07 head_volume -2.047977e+02 Table_position 8.337393e-01 X_brain_position -8.964276e-01 Y_brain_position -1.735266e+00 Z_brain_position -2.814275e-01 rfMRI_head_motion -7.745978e+01 tfMRI_head_motion -1.079140e+02 Assessment_centre_11026.0 -7.105335e+00 Assessment_centre_11027.0 1.030624e+01 Assessment_centre_11028.0 -1.162431e+01 f.22009.0.1 8.141205e-02 f.22009.0.2 -6.946838e-01 f.22009.0.3 8.113941e-01 f.22009.0.4 -4.673028e-01 f.22009.0.5 -9.235812e-02 f.22009.0.6 -1.403366e+00 f.22009.0.7 -1.550753e+00 f.22009.0.8 9.855086e-01 f.22009.0.9 1.878680e-01 f.22009.0.10 9.857077e-01 dtype: float64	rs6000553	0.0002459415342661017	True
4	FAST_R_IX_Cerebellum	10.590934451514324	2.627852717330501e-05	2.0	0.2117187820894149	0.2051060021224835	0.2029774458115946	0.1969274330901069	const 8300.050175 Prob_Class_0 -2134.789627 Prob_Class_2 6276.208058 Age_c -6.462139 Age2 -0.674937 age_sex -5.145771 Sex_num -95.365351 date_c -0.006638 date_c2 -0.000013 head_volume -863.322264 Table_position 5.306016 X_brain_position -2.402885 Y_brain_position -8.211390 Z_brain_position 0.045448 rfMRI_head_motion -622.534136 tfMRI_head_motion -314.487981 Assessment_centre_11026.0 -66.661994 Assessment_centre_11027.0 45.412174 Assessment_centre_11028.0 122.007511 f.22009.0.1 3.156228 f.22009.0.2 -0.268565 f.22009.0.3 1.069567 f.22009.0.4 -1.820721 f.22009.0.5 1.069123 f.22009.0.6 -1.327981 f.22009.0.7 -3.250250 f.22009.0.8 -0.081385 f.22009.0.9 -0.567582 f.22009.0.10 0.128038 dtype: float64	const 1.022994e+04 Age_c -7.484295e+00 Age2 -7.092718e-01 age_sex -5.441028e+00 Sex_num -9.696953e+01 date_c -8.900127e-03 date_c2 3.972587e-07 head_volume -7.929340e+02 Table_position 5.955403e+00 X_brain_position -2.192809e+00 Y_brain_position -8.010820e+00 Z_brain_position 6.112230e-01 rfMRI_head_motion -6.554486e+02 tfMRI_head_motion -3.003894e+02 Assessment_centre_11026.0 -6.822217e+01 Assessment_centre_11027.0 4.847147e+01 Assessment_centre_11028.0 1.128660e+02 f.22009.0.1 2.720437e+00 f.22009.0.2 -7.530173e-01 f.22009.0.3 1.000694e+00 f.22009.0.4 -1.740224e+00 f.22009.0.5 1.122702e+00 f.22009.0.6 -1.424306e+00 f.22009.0.7 -2.571297e+00 f.22009.0.8 5.072750e-01 f.22009.0.9 -7.285997e-01 f.22009.0.10 7.017451e-01 dtype: float64	rs6000553	5.044000924321102e-05	True
4	FAST_L_X_Cerebellum	21.89793017841	3.727216153655479e-10	2.0	0.240279593788681	0.2271023229686186	0.2318549714623773	0.2191500714439586	const 501.184389 Prob_Class_0 1654.457340 Prob_Class_2 1595.896443 Age_c -2.640822 Age2 -0.018649 age_sex 0.590665 Sex_num 16.310163 date_c 0.003065 date_c2 0.000003 head_volume -271.550714 Table_position 0.439097 X_brain_position -0.061487 Y_brain_position -0.523194 Z_brain_position 0.592328 rfMRI_head_motion 24.973819 tfMRI_head_motion -10.585630 Assessment_centre_11026.0 12.644832 Assessment_centre_11027.0 15.705349 Assessment_centre_11028.0 14.472796 f.22009.0.1 0.058450 f.22009.0.2 -0.728827 f.22009.0.3 0.285403 f.22009.0.4 1.014310 f.22009.0.5 -0.567641 f.22009.0.6 0.542043 f.22009.0.7 1.061648 f.22009.0.8 -0.189505 f.22009.0.9 0.005359 f.22009.0.10 -0.900961 dtype: float64	const 987.713571 Age_c -3.243275 Age2 -0.026454 age_sex 0.584475 Sex_num 10.949672 date_c 0.001773 date_c2 0.000003 head_volume -235.033774 Table_position 0.157596 X_brain_position -0.162037 Y_brain_position -0.362611 Z_brain_position 0.310415 rfMRI_head_motion 15.752107 tfMRI_head_motion -19.683800 Assessment_centre_11026.0 7.034518 Assessment_centre_11027.0 12.343825 Assessment_centre_11028.0 10.465508 f.22009.0.1 0.001854 f.22009.0.2 -0.636230 f.22009.0.3 0.387444 f.22009.0.4 1.188122 f.22009.0.5 -0.631412 f.22009.0.6 0.432645 f.22009.0.7 1.094470 f.22009.0.8 -0.225502 f.22009.0.9 -0.029878 f.22009.0.10 -0.876410 dtype: float64	rs6000553	1.277902681253307e-09	True
4	FAST_vermis_X_Cerebellum	42.37487476176723	7.92371456945385e-19	2.0	0.1877660746870589	0.1605040462812019	0.1787591242281432	0.1518665730731732	const 5.841789e+01 Prob_Class_0 1.073278e+02 Prob_Class_2 1.431375e+03 Age_c -7.632546e-01 Age2 -6.115650e-02 age_sex -6.668387e-01 Sex_num -1.400568e+01 date_c 2.573147e-04 date_c2 1.762492e-07 head_volume -8.532990e+01 Table_position 1.231989e-01 X_brain_position -4.310567e-01 Y_brain_position -3.525857e-01 Z_brain_position -2.332188e-01 rfMRI_head_motion 1.494673e+01 tfMRI_head_motion -5.011627e+01 Assessment_centre_11026.0 -1.274245e-01 Assessment_centre_11027.0 2.922918e+00 Assessment_centre_11028.0 -1.930070e+00 f.22009.0.1 -2.160402e-01 f.22009.0.2 -2.950537e-02 f.22009.0.3 -6.950934e-01 f.22009.0.4 -5.277145e-01 f.22009.0.5 5.508065e-01 f.22009.0.6 -1.773229e-01 f.22009.0.7 -4.130626e-01 f.22009.0.8 6.173217e-01 f.22009.0.9 2.358804e-01 f.22009.0.10 8.718903e-01 dtype: float64	const 497.421269 Age_c -1.089002 Age2 -0.068737 age_sex -0.715548 Sex_num -15.710823 date_c -0.000453 date_c2 0.000002 head_volume -64.241954 Table_position 0.150523 X_brain_position -0.424782 Y_brain_position -0.277209 Z_brain_position -0.219326 rfMRI_head_motion 7.209653 tfMRI_head_motion -50.330698 Assessment_centre_11026.0 -1.893118 Assessment_centre_11027.0 2.501236 Assessment_centre_11028.0 -4.469988 f.22009.0.1 -0.300767 f.22009.0.2 -0.081639 f.22009.0.3 -0.678471 f.22009.0.4 -0.467889 f.22009.0.5 0.542096 f.22009.0.6 -0.222251 f.22009.0.7 -0.296029 f.22009.0.8 0.701362 f.22009.0.9 0.200701 f.22009.0.10 0.969922 dtype: float64	rs6000553	5.9000644240201196e-18	True
4	FAST_R_X_Cerebellum	16.433119101940196	8.114008525442662e-08	2.0	0.2501209758703097	0.2403603015609474	0.2418054857017427	0.2325444597883256	const 7.489416e+02 Prob_Class_0 1.378919e+03 Prob_Class_2 1.328362e+03 Age_c -3.175612e+00 Age2 -3.537797e-02 age_sex 1.012559e+00 Sex_num 1.090648e+01 date_c 2.752359e-03 date_c2 6.631885e-07 head_volume -2.509433e+02 Table_position 5.602641e-01 X_brain_position -1.706897e-01 Y_brain_position -9.628415e-01 Z_brain_position 7.244736e-01 rfMRI_head_motion 1.328358e+01 tfMRI_head_motion -3.138686e+01 Assessment_centre_11026.0 1.214762e+01 Assessment_centre_11027.0 1.295912e+01 Assessment_centre_11028.0 -2.992197e+00 f.22009.0.1 3.272200e-01 f.22009.0.2 -3.325190e-01 f.22009.0.3 -5.659872e-01 f.22009.0.4 3.845521e-01 f.22009.0.5 1.834332e-01 f.22009.0.6 7.903891e-02 f.22009.0.7 4.487509e-01 f.22009.0.8 -1.384322e+00 f.22009.0.9 -2.860852e-01 f.22009.0.10 -1.377621e+00 dtype: float64	const 1.153906e+03 Age_c -3.677353e+00 Age2 -4.187394e-02 age_sex 1.007463e+00 Sex_num 6.440528e+00 date_c 1.675928e-03 date_c2 1.944430e-07 head_volume -2.205326e+02 Table_position 3.255845e-01 X_brain_position -2.545107e-01 Y_brain_position -8.290884e-01 Z_brain_position 4.894689e-01 rfMRI_head_motion 5.607082e+00 tfMRI_head_motion -3.897029e+01 Assessment_centre_11026.0 7.473514e+00 Assessment_centre_11027.0 1.015770e+01 Assessment_centre_11028.0 -6.329097e+00 f.22009.0.1 2.801567e-01 f.22009.0.2 -2.552665e-01 f.22009.0.3 -4.809536e-01 f.22009.0.4 5.293525e-01 f.22009.0.5 1.302889e-01 f.22009.0.6 -1.208975e-02 f.22009.0.7 4.759557e-01 f.22009.0.8 -1.414438e+00 f.22009.0.9 -3.154098e-01 f.22009.0.10 -1.357286e+00 dtype: float64	rs6000553	2.1228886968985855e-07	True
5	Norm_Volume_peripheral_cortical_grey_matter	7.760103450423853	0.0004365285741498	2.0	0.5022457651328034	0.4992257304530099	0.4967973215924275	0.4941397417779232	const 859495.555908 Prob_Class_0 -54483.687627 Prob_Class_2 -369623.369174 Age_c -3360.628121 Age2 -11.189959 age_sex 561.981463 Sex_num -2709.645784 date_c -0.131583 date_c2 -0.000643 head_volume 80404.123829 Table_position 169.759900 X_brain_position 199.021951 Y_brain_position -638.511858 Z_brain_position 117.390178 rfMRI_head_motion -31114.014005 tfMRI_head_motion -37107.724533 Assessment_centre_11026.0 3960.558136 Assessment_centre_11027.0 1447.869364 Assessment_centre_11028.0 13260.092395 f.22009.0.1 -246.988175 f.22009.0.2 16.779825 f.22009.0.3 532.846926 f.22009.0.4 219.825439 f.22009.0.5 24.805555 f.22009.0.6 -460.361303 f.22009.0.7 482.063285 f.22009.0.8 212.535885 f.22009.0.9 58.444526 f.22009.0.10 331.454569 dtype: float64	const 573975.649911 Age_c -3368.846694 Age2 -10.259694 age_sex 573.370597 Sex_num -3797.769389 date_c -0.654694 date_c2 -0.001142 head_volume 90020.550514 Table_position 33.520614 X_brain_position 179.056817 Y_brain_position -479.840452 Z_brain_position -1.934541 rfMRI_head_motion -33533.208739 tfMRI_head_motion -37724.997212 Assessment_centre_11026.0 2129.225144 Assessment_centre_11027.0 -366.133283 Assessment_centre_11028.0 9613.454554 f.22009.0.1 -213.337070 f.22009.0.2 56.226793 f.22009.0.3 567.296763 f.22009.0.4 217.276092 f.22009.0.5 19.478362 f.22009.0.6 -508.197699 f.22009.0.7 431.295867 f.22009.0.8 165.249579 f.22009.0.9 61.347084 f.22009.0.10 346.061094 dtype: float64	rs4779931	0.0007111657565619259	True
5	Volume_peripheral_cortical_grey_matter	5.389104618262333	0.0046180495711333	2.0	0.7501349559795767	0.7490821421698246	0.7473999203139896	0.7465337576762369	const 1.101050e+06 Prob_Class_0 -3.763176e+04 Prob_Class_2 -2.453876e+05 Age_c -2.459275e+03 Age2 -6.946280e+00 age_sex 1.259106e+02 Sex_num -1.668578e+03 date_c -8.342992e-03 date_c2 -6.059832e-04 head_volume -3.041442e+05 Table_position 1.049702e+02 X_brain_position 1.623897e+02 Y_brain_position -4.835246e+02 Z_brain_position 6.426379e+01 rfMRI_head_motion -2.781770e+04 tfMRI_head_motion -3.091986e+04 Assessment_centre_11026.0 2.547302e+03 Assessment_centre_11027.0 7.499086e+02 Assessment_centre_11028.0 9.838785e+03 f.22009.0.1 -1.644064e+02 f.22009.0.2 9.900015e+01 f.22009.0.3 4.479834e+02 f.22009.0.4 1.453365e+02 f.22009.0.5 2.212400e+01 f.22009.0.6 -3.019329e+02 f.22009.0.7 3.581754e+02 f.22009.0.8 2.028050e+02 f.22009.0.9 -1.044495e+01 f.22009.0.10 2.595375e+02 dtype: float64	const 911305.103939 Age_c -2464.903631 Age2 -6.327956 age_sex 133.634830 Sex_num -2391.954597 date_c -0.355426 date_c2 -0.000935 head_volume -297767.245960 Table_position 14.651044 X_brain_position 149.237512 Y_brain_position -378.242408 Z_brain_position -14.840707 rfMRI_head_motion -29420.629953 tfMRI_head_motion -31327.310797 Assessment_centre_11026.0 1333.106179 Assessment_centre_11027.0 -453.033321 Assessment_centre_11028.0 7420.989679 f.22009.0.1 -142.222800 f.22009.0.2 125.004071 f.22009.0.3 470.826442 f.22009.0.4 143.566955 f.22009.0.5 18.591670 f.22009.0.6 -333.684068 f.22009.0.7 324.463995 f.22009.0.8 171.532367 f.22009.0.9 -8.459392 f.22009.0.10 269.290642 dtype: float64	rs4779931	0.006504202072561608	True
5	Norm_volume_ventricul_cerebrospinal_fluid	33.05895017680854	6.6848881138662325e-15	2.0	0.3097326287649045	0.2918909441407156	0.3021769264996259	0.2846992115421447	const 426853.095647 Prob_Class_0 -594827.868986 Prob_Class_2 -326288.901893 Age_c 1192.177694 Age2 21.728773 age_sex 115.733555 Sex_num 3864.122378 date_c 0.520219 date_c2 -0.000357 head_volume -39295.657824 Table_position 84.903352 X_brain_position -13.970283 Y_brain_position -148.423609 Z_brain_position 82.925465 rfMRI_head_motion 11248.741506 tfMRI_head_motion 7217.978730 Assessment_centre_11026.0 2449.741761 Assessment_centre_11027.0 3074.875990 Assessment_centre_11028.0 -6055.065917 f.22009.0.1 101.471988 f.22009.0.2 -150.839525 f.22009.0.3 -155.778543 f.22009.0.4 60.157139 f.22009.0.5 28.300762 f.22009.0.6 -35.238158 f.22009.0.7 -157.182174 f.22009.0.8 -155.160280 f.22009.0.9 109.471978 f.22009.0.10 -7.008865 dtype: float64	const 102934.845219 Age_c 1120.273951 Age2 22.824864 age_sex 186.860073 Sex_num 2534.253776 date_c 0.134150 date_c2 0.000069 head_volume -33535.725616 Table_position 12.581538 X_brain_position 6.713587 Y_brain_position -29.868159 Z_brain_position 20.053606 rfMRI_head_motion 10287.896751 tfMRI_head_motion 7550.756643 Assessment_centre_11026.0 1431.837164 Assessment_centre_11027.0 1978.131589 Assessment_centre_11028.0 -8093.328437 f.22009.0.1 72.447454 f.22009.0.2 -185.014351 f.22009.0.3 -135.719667 f.22009.0.4 29.045276 f.22009.0.5 25.214268 f.22009.0.6 -74.960964 f.22009.0.7 -204.855747 f.22009.0.8 -151.953217 f.22009.0.9 133.961027 f.22009.0.10 26.875308 dtype: float64	rs4779931	3.6463026075633997e-14	True
5	Volume_ventricul_cerebrospinal_fluid	32.400499186923085	1.2703417942500891e-14	2.0	0.402095140463315	0.3869486073004724	0.3955504430172529	0.3807223040933678	const 361050.806663 Prob_Class_0 -486632.435724 Prob_Class_2 -249343.004056 Age_c 880.484561 Age2 16.269123 age_sex 213.581208 Sex_num 3398.224503 date_c 0.508342 date_c2 -0.000307 head_volume -58487.390910 Table_position 54.244836 X_brain_position -18.336089 Y_brain_position -130.322998 Z_brain_position 50.988682 rfMRI_head_motion 7512.561390 tfMRI_head_motion 6341.082060 Assessment_centre_11026.0 1901.901251 Assessment_centre_11027.0 2449.025441 Assessment_centre_11028.0 -5384.048711 f.22009.0.1 92.044042 f.22009.0.2 -88.904072 f.22009.0.3 -127.187087 f.22009.0.4 79.342412 f.22009.0.5 18.191522 f.22009.0.6 -23.791453 f.22009.0.7 -140.587410 f.22009.0.8 -123.864406 f.22009.0.9 78.786530 f.22009.0.10 -42.934482 dtype: float64	const 109302.517366 Age_c 821.744207 Age2 17.122861 age_sex 271.517809 Sex_num 2360.298937 date_c 0.217759 date_c2 0.000069 head_volume -54245.893011 Table_position 1.791058 X_brain_position -0.282304 Y_brain_position -40.987685 Z_brain_position 5.434745 rfMRI_head_motion 6847.227482 tfMRI_head_motion 6646.878926 Assessment_centre_11026.0 1159.168468 Assessment_centre_11027.0 1640.521707 Assessment_centre_11028.0 -6872.363144 f.22009.0.1 66.418300 f.22009.0.2 -119.067918 f.22009.0.3 -112.465897 f.22009.0.4 53.874043 f.22009.0.5 15.927711 f.22009.0.6 -53.999784 f.22009.0.7 -177.186225 f.22009.0.8 -118.776370 f.22009.0.9 98.787020 f.22009.0.10 -15.809396 dtype: float64	rs4779931	6.773320647749052e-14	True
5	Norm_total_Volume_grey_matter	21.58563054236929	5.054841311616397e-10	2.0	0.5748813676738945	0.5677066579521833	0.570227997187135	0.5633161786970102	const 1.375427e+06 Prob_Class_0 3.069157e+04 Prob_Class_2 -6.585685e+05 Age_c -3.945141e+03 Age2 -2.761748e+01 age_sex 4.905825e+02 Sex_num -2.242249e+03 date_c 6.478178e-01 date_c2 2.536294e-04 head_volume 1.156017e+05 Table_position 4.471858e+02 X_brain_position -8.017060e+00 Y_brain_position -1.028130e+03 Z_brain_position 2.111064e+02 rfMRI_head_motion -4.773810e+04 tfMRI_head_motion -5.986840e+04 Assessment_centre_11026.0 6.150697e+03 Assessment_centre_11027.0 6.612933e+03 Assessment_centre_11028.0 2.027358e+04 f.22009.0.1 -2.928028e+02 f.22009.0.2 -4.858330e+01 f.22009.0.3 5.438732e+02 f.22009.0.4 8.383762e+01 f.22009.0.5 7.291261e+01 f.22009.0.6 -6.480804e+02 f.22009.0.7 4.803333e+02 f.22009.0.8 2.804188e+02 f.22009.0.9 8.828731e+01 f.22009.0.10 3.927378e+02 dtype: float64	const 883504.030503 Age_c -3944.676200 Age2 -26.024244 age_sex 496.602706 Sex_num -4094.683608 date_c -0.301916 date_c2 -0.000838 head_volume 133373.292957 Table_position 193.240025 X_brain_position -52.541843 Y_brain_position -740.392987 Z_brain_position -11.421187 rfMRI_head_motion -52322.967111 tfMRI_head_motion -61173.322456 Assessment_centre_11026.0 2747.841488 Assessment_centre_11027.0 3262.954910 Assessment_centre_11028.0 13500.310465 f.22009.0.1 -219.120824 f.22009.0.2 37.824528 f.22009.0.3 607.672656 f.22009.0.4 86.040041 f.22009.0.5 63.043324 f.22009.0.6 -733.897360 f.22009.0.7 390.547418 f.22009.0.8 185.663132 f.22009.0.9 88.334773 f.22009.0.10 413.857450 dtype: float64	rs4779931	1.7077987469976086e-09	True
5	Total_Volume_grey_matter	16.917857066696413	5.0215387108064593e-08	2.0	0.7933701688055188	0.7906369913623101	0.7911083880105831	0.7885106483058336	const 1.626457e+06 Prob_Class_0 1.959725e+04 Prob_Class_2 -4.644466e+05 Age_c -2.889978e+03 Age2 -1.953740e+01 age_sex 1.160580e+01 Sex_num -1.049843e+03 date_c 6.004418e-01 date_c2 6.938914e-05 head_volume -3.805058e+05 Table_position 3.106937e+02 X_brain_position 1.694678e+01 Y_brain_position -7.911208e+02 Z_brain_position 1.229782e+02 rfMRI_head_motion -4.136677e+04 tfMRI_head_motion -4.956221e+04 Assessment_centre_11026.0 4.240079e+03 Assessment_centre_11027.0 4.786642e+03 Assessment_centre_11028.0 1.556617e+04 f.22009.0.1 -1.898226e+02 f.22009.0.2 6.522322e+01 f.22009.0.3 4.727818e+02 f.22009.0.4 6.464829e+01 f.22009.0.5 5.354022e+01 f.22009.0.6 -4.390517e+02 f.22009.0.7 3.607034e+02 f.22009.0.8 2.594525e+02 f.22009.0.9 -3.164123e+00 f.22009.0.10 2.940988e+02 dtype: float64	const 1.279266e+06 Age_c -2.889892e+03 Age2 -1.841276e+01 age_sex 1.608017e+01 Sex_num -2.357630e+03 date_c -6.906169e-02 date_c2 -6.974675e-04 head_volume -3.679828e+05 Table_position 1.317814e+02 X_brain_position -1.431025e+01 Y_brain_position -5.882788e+02 Z_brain_position -3.379735e+01 rfMRI_head_motion -4.459579e+04 tfMRI_head_motion -5.047920e+04 Assessment_centre_11026.0 1.842504e+03 Assessment_centre_11027.0 2.426005e+03 Assessment_centre_11028.0 1.079383e+04 f.22009.0.1 -1.380793e+02 f.22009.0.2 1.259028e+02 f.22009.0.3 5.177367e+02 f.22009.0.4 6.609344e+01 f.22009.0.5 4.658609e+01 f.22009.0.6 -4.995635e+02 f.22009.0.7 2.973724e+02 f.22009.0.8 1.927957e+02 f.22009.0.9 -3.048533e+00 f.22009.0.10 3.090717e+02 dtype: float64	rs4779931	1.3461910070654013e-07	True
5	Norm_total_Volume_white_matter	7.713972712622003	0.0004570108775971	2.0	0.1551598635140945	0.1500644188234141	0.1459121997839908	0.1414322605770893	const 1.023444e+06 Prob_Class_0 -7.300746e+05 Prob_Class_2 -2.362275e+05 Age_c -1.820454e+03 Age2 -1.558476e+01 age_sex 1.612877e+02 Sex_num 7.014307e+03 date_c -9.945460e-01 date_c2 -2.242755e-03 head_volume -7.702955e+03 Table_position 3.851972e+01 X_brain_position 1.556252e+02 Y_brain_position -7.400317e+02 Z_brain_position 1.953752e+02 rfMRI_head_motion 4.981843e+04 tfMRI_head_motion 3.326506e+04 Assessment_centre_11026.0 3.384302e+03 Assessment_centre_11027.0 1.886849e+03 Assessment_centre_11028.0 -2.334420e+04 f.22009.0.1 -3.454803e+02 f.22009.0.2 -3.531832e+01 f.22009.0.3 -7.316192e+01 f.22009.0.4 -5.399411e+01 f.22009.0.5 -8.024248e+01 f.22009.0.6 -4.960162e+02 f.22009.0.7 -7.575062e+01 f.22009.0.8 4.128206e+02 f.22009.0.9 1.460218e+02 f.22009.0.10 5.464171e+02 dtype: float64	const 749570.410730 Age_c -1907.917284 Age2 -14.640661 age_sex 246.229846 Sex_num 5849.241087 date_c -1.232588 date_c2 -0.001460 head_volume -5027.497588 Table_position 12.418013 X_brain_position 191.580301 Y_brain_position -665.981928 Z_brain_position 173.113022 rfMRI_head_motion 49766.159985 tfMRI_head_motion 33986.668097 Assessment_centre_11026.0 2975.260285 Assessment_centre_11027.0 1369.172455 Assessment_centre_11028.0 -24173.151951 f.22009.0.1 -398.658573 f.22009.0.2 -97.848026 f.22009.0.3 -64.309184 f.22009.0.4 -92.325126 f.22009.0.5 -81.591938 f.22009.0.6 -523.402717 f.22009.0.7 -111.830762 f.22009.0.8 439.760079 f.22009.0.9 175.760134 f.22009.0.10 582.444344 dtype: float64	rs4779931	0.0007422607964934331	True
5	Total_Volume_white_matter	6.96486962511133	0.00096250202539	2.0	0.7657328117478007	0.7644570960139321	0.7631685110163459	0.7620648633953235	const 1.280682e+06 Prob_Class_0 -5.779527e+05 Prob_Class_2 -1.391613e+05 Age_c -1.319272e+03 Age2 -7.584865e+00 age_sex -4.356450e+01 Sex_num 6.663048e+03 date_c -6.573282e-01 date_c2 -1.865291e-03 head_volume -4.224827e+05 Table_position -1.221475e+01 X_brain_position 1.047667e+02 Y_brain_position -5.658598e+02 Z_brain_position 1.077819e+02 rfMRI_head_motion 3.632451e+04 tfMRI_head_motion 2.138636e+04 Assessment_centre_11026.0 1.867942e+03 Assessment_centre_11027.0 1.373850e+03 Assessment_centre_11028.0 -2.094988e+04 f.22009.0.1 -2.180965e+02 f.22009.0.2 1.204809e+02 f.22009.0.3 9.333456e+00 f.22009.0.4 -6.113675e+01 f.22009.0.5 -7.768397e+01 f.22009.0.6 -3.222921e+02 f.22009.0.7 -1.341244e+02 f.22009.0.8 4.094756e+02 f.22009.0.9 2.396195e+01 f.22009.0.10 3.810345e+02 dtype: float64	const 1.099905e+06 Age_c -1.388281e+03 Age2 -6.954351e+00 age_sex 2.299223e+01 Sex_num 5.876826e+03 date_c -7.770814e-01 date_c2 -1.169999e-03 head_volume -4.216447e+05 Table_position -1.462426e+01 X_brain_position 1.363085e+02 Y_brain_position -5.280556e+02 Z_brain_position 1.061517e+02 rfMRI_head_motion 3.661143e+04 tfMRI_head_motion 2.204883e+04 Assessment_centre_11026.0 1.788905e+03 Assessment_centre_11027.0 1.205356e+03 Assessment_centre_11028.0 -2.111884e+04 f.22009.0.1 -2.653077e+02 f.22009.0.2 6.498412e+01 f.22009.0.3 1.174881e+01 f.22009.0.4 -9.152323e+01 f.22009.0.5 -7.804184e+01 f.22009.0.6 -3.377479e+02 f.22009.0.7 -1.561522e+02 f.22009.0.8 4.375025e+02 f.22009.0.9 4.741098e+01 f.22009.0.10 4.079350e+02 dtype: float64	rs4779931	0.00149114696210936	True
5	Norm_brain_volume_gray_white_matter	12.823515654386416	2.874428899914177e-06	2.0	0.4197575848817877	0.4139399557233769	0.413406221463762	0.4079877833986924	const 2.398860e+06 Prob_Class_0 -6.993906e+05 Prob_Class_2 -8.947880e+05 Age_c -5.765593e+03 Age2 -4.320262e+01 age_sex 6.518554e+02 Sex_num 4.772220e+03 date_c -3.466668e-01 date_c2 -1.989166e-03 head_volume 1.079000e+05 Table_position 4.856985e+02 X_brain_position 1.476209e+02 Y_brain_position -1.768152e+03 Z_brain_position 4.064743e+02 rfMRI_head_motion 2.081808e+03 tfMRI_head_motion -2.660413e+04 Assessment_centre_11026.0 9.534832e+03 Assessment_centre_11027.0 8.499475e+03 Assessment_centre_11028.0 -3.073069e+03 f.22009.0.1 -6.383256e+02 f.22009.0.2 -8.384170e+01 f.22009.0.3 4.707501e+02 f.22009.0.4 2.985894e+01 f.22009.0.5 -7.340332e+00 f.22009.0.6 -1.144092e+03 f.22009.0.7 4.045924e+02 f.22009.0.8 6.932962e+02 f.22009.0.9 2.343066e+02 f.22009.0.10 9.391969e+02 dtype: float64	const 1.633068e+06 Age_c -5.852593e+03 Age2 -4.066530e+01 age_sex 7.428184e+02 Sex_num 1.754737e+03 date_c -1.534430e+00 date_c2 -2.298567e-03 head_volume 1.283469e+05 Table_position 2.056547e+02 X_brain_position 1.390523e+02 Y_brain_position -1.406369e+03 Z_brain_position 1.616878e+02 rfMRI_head_motion -2.555264e+03 tfMRI_head_motion -2.718741e+04 Assessment_centre_11026.0 5.722985e+03 Assessment_centre_11027.0 4.631868e+03 Assessment_centre_11028.0 -1.067519e+04 f.22009.0.1 -6.178235e+02 f.22009.0.2 -5.996554e+01 f.22009.0.3 5.434014e+02 f.22009.0.4 -6.270067e+00 f.22009.0.5 -1.855893e+01 f.22009.0.6 -1.257294e+03 f.22009.0.7 2.787274e+02 f.22009.0.8 6.254817e+02 f.22009.0.9 2.640927e+02 f.22009.0.10 9.963438e+02 dtype: float64	rs4779931	6.225925682402708e-06	True
5	Brain_volume_gray_white_matter	9.383748866919992	8.700951829852666e-05	2.0	0.8341175668845674	0.8329005230270312	0.8323018092116854	0.8312034189640245	const 2.907147e+06 Prob_Class_0 -5.583647e+05 Prob_Class_2 -6.036122e+05 Age_c -4.209249e+03 Age2 -2.712200e+01 age_sex -3.195626e+01 Sex_num 5.613115e+03 date_c -5.705015e-02 date_c2 -1.795960e-03 head_volume -8.029887e+05 Table_position 2.984833e+02 X_brain_position 1.216826e+02 Y_brain_position -1.356954e+03 Z_brain_position 2.307636e+02 rfMRI_head_motion -5.040357e+03 tfMRI_head_motion -2.817798e+04 Assessment_centre_11026.0 6.108112e+03 Assessment_centre_11027.0 6.160351e+03 Assessment_centre_11028.0 -5.385168e+03 f.22009.0.1 -4.079078e+02 f.22009.0.2 1.857151e+02 f.22009.0.3 4.820569e+02 f.22009.0.4 3.460429e+00 f.22009.0.5 -2.412495e+01 f.22009.0.6 -7.612687e+02 f.22009.0.7 2.265325e+02 f.22009.0.8 6.688734e+02 f.22009.0.9 2.082273e+01 f.22009.0.10 6.751482e+02 dtype: float64	const 2.379174e+06 Age_c -4.278174e+03 Age2 -2.536683e+01 age_sex 3.907594e+01 Sex_num 3.519086e+03 date_c -8.463119e-01 date_c2 -1.867516e-03 head_volume -7.896277e+05 Table_position 1.171607e+02 X_brain_position 1.219677e+02 Y_brain_position -1.116306e+03 Z_brain_position 7.235713e+01 rfMRI_head_motion -7.982469e+03 tfMRI_head_motion -2.843249e+04 Assessment_centre_11026.0 3.631487e+03 Assessment_centre_11027.0 3.631206e+03 Assessment_centre_11028.0 -1.032650e+04 f.22009.0.1 -4.033762e+02 f.22009.0.2 1.908972e+02 f.22009.0.3 5.294275e+02 f.22009.0.4 -2.548140e+01 f.22009.0.5 -3.143699e+01 f.22009.0.6 -8.372369e+02 f.22009.0.7 1.411731e+02 f.22009.0.8 6.302436e+02 f.22009.0.9 4.438774e+01 f.22009.0.10 7.170221e+02 dtype: float64	rs4779931	0.00015657894295126234	True
5	FIRST_L_caudate	4.893243305276473	0.0075673923706963	2.0	0.3447083938155403	0.342201356079054	0.337535538079354	0.3355205886017318	const 8670.692505 Prob_Class_0 -1483.443451 Prob_Class_2 -3571.238477 Age_c -6.126281 Age2 0.136103 age_sex -2.733612 Sex_num -1.967462 date_c 0.015903 date_c2 -0.000024 head_volume -2106.713595 Table_position 0.842243 X_brain_position -0.295498 Y_brain_position -2.517192 Z_brain_position 1.033795 rfMRI_head_motion -403.594401 tfMRI_head_motion -83.457544 Assessment_centre_11026.0 19.800939 Assessment_centre_11027.0 7.768896 Assessment_centre_11028.0 -84.962656 f.22009.0.1 3.225165 f.22009.0.2 -7.388170 f.22009.0.3 -2.813327 f.22009.0.4 -0.779414 f.22009.0.5 2.048652 f.22009.0.6 -1.986455 f.22009.0.7 1.892772 f.22009.0.8 -4.686627 f.22009.0.9 2.753993 f.22009.0.10 1.114722 dtype: float64	const 5786.237540 Age_c -6.318853 Age2 0.145572 age_sex -2.516667 Sex_num -13.127200 date_c 0.010981 date_c2 -0.000027 head_volume -2018.578429 Table_position -0.390152 X_brain_position -0.421341 Y_brain_position -1.021794 Z_brain_position -0.044770 rfMRI_head_motion -424.911944 tfMRI_head_motion -87.885183 Assessment_centre_11026.0 3.154950 Assessment_centre_11027.0 -8.874435 Assessment_centre_11028.0 -118.128833 f.22009.0.1 3.447491 f.22009.0.2 -7.127817 f.22009.0.3 -2.498599 f.22009.0.4 -0.854566 f.22009.0.5 2.000011 f.22009.0.6 -2.444257 f.22009.0.7 1.397263 f.22009.0.8 -5.064817 f.22009.0.9 2.820419 f.22009.0.10 1.292590 dtype: float64	rs4779931	0.010336360484127095	True
5	FIRST_R_amygdala	3.42347720141855	0.0327483211802352	2.0	0.150867915280999	0.1485950581011488	0.1415732716640594	0.1399479766599884	const 3812.473562 Prob_Class_0 -3389.543942 Prob_Class_2 -1111.428045 Age_c 0.104558 Age2 -0.068961 age_sex -3.300137 Sex_num 79.836435 date_c -0.000578 date_c2 -0.000010 head_volume -612.561946 Table_position 0.606736 X_brain_position 3.482344 Y_brain_position 0.400857 Z_brain_position 1.785333 rfMRI_head_motion 194.060025 tfMRI_head_motion -54.435654 Assessment_centre_11026.0 -5.193644 Assessment_centre_11027.0 -7.253688 Assessment_centre_11028.0 -113.839563 f.22009.0.1 3.524809 f.22009.0.2 -6.443114 f.22009.0.3 4.418845 f.22009.0.4 2.507519 f.22009.0.5 -1.301204 f.22009.0.6 4.440038 f.22009.0.7 2.822353 f.22009.0.8 -5.347443 f.22009.0.9 -0.293456 f.22009.0.10 -1.354005 dtype: float64	const 2529.890073 Age_c -0.301582 Age2 -0.064542 age_sex -2.905562 Sex_num 74.385570 date_c -0.001704 date_c2 -0.000006 head_volume -599.747616 Table_position 0.479949 X_brain_position 3.648330 Y_brain_position 0.751040 Z_brain_position 1.677067 rfMRI_head_motion 193.716571 tfMRI_head_motion -51.113424 Assessment_centre_11026.0 -7.167848 Assessment_centre_11027.0 -9.731197 Assessment_centre_11028.0 -117.837730 f.22009.0.1 3.279486 f.22009.0.2 -6.731582 f.22009.0.3 4.461356 f.22009.0.4 2.329571 f.22009.0.5 -1.307687 f.22009.0.6 4.310979 f.22009.0.7 2.652836 f.22009.0.8 -5.224427 f.22009.0.9 -0.155361 f.22009.0.10 -1.186243 dtype: float64	rs4779931	0.040867911276285904	True
5	FIRST_L_accumbens	3.4624055242244114	0.0315012707455632	2.0	0.232055248838523	0.2299763308176311	0.2236492859641988	0.2221557779274976	const 3.534368e+02 Prob_Class_0 3.314782e+02 Prob_Class_2 9.082193e+02 Age_c -5.259178e+00 Age2 -8.995455e-02 age_sex -1.336776e+00 Sex_num 5.680676e+00 date_c -1.556255e-03 date_c2 -7.781278e-07 head_volume -2.282061e+02 Table_position -1.124373e-01 X_brain_position -1.234729e+00 Y_brain_position -1.230795e-01 Z_brain_position 1.076025e-01 rfMRI_head_motion -1.134328e+02 tfMRI_head_motion -6.372429e+01 Assessment_centre_11026.0 -5.118502e+00 Assessment_centre_11027.0 -8.056951e-01 Assessment_centre_11028.0 -4.065020e+00 f.22009.0.1 -4.137666e-01 f.22009.0.2 2.394506e+00 f.22009.0.3 -1.295148e+00 f.22009.0.4 3.111291e-02 f.22009.0.5 -2.582054e-01 f.22009.0.6 1.570093e+00 f.22009.0.7 6.118936e-01 f.22009.0.8 1.150987e+00 f.22009.0.9 2.831604e-01 f.22009.0.10 2.035106e-02 dtype: float64	const 1.080978e+03 Age_c -5.215618e+00 Age2 -9.233970e-02 age_sex -1.386834e+00 Sex_num 8.487837e+00 date_c -2.982601e-04 date_c2 1.355056e-07 head_volume -2.508488e+02 Table_position 2.049942e-01 X_brain_position -1.199517e+00 Y_brain_position -5.051831e-01 Z_brain_position 3.854536e-01 rfMRI_head_motion -1.079131e+02 tfMRI_head_motion -6.252478e+01 Assessment_centre_11026.0 -8.350408e-01 Assessment_centre_11027.0 3.469207e+00 Assessment_centre_11028.0 4.468519e+00 f.22009.0.1 -4.752256e-01 f.22009.0.2 2.322517e+00 f.22009.0.3 -1.376055e+00 f.22009.0.4 4.780833e-02 f.22009.0.5 -2.456999e-01 f.22009.0.6 1.686729e+00 f.22009.0.7 7.376696e-01 f.22009.0.8 1.250930e+00 f.22009.0.9 2.681034e-01 f.22009.0.10 -2.312573e-02 dtype: float64	rs4779931	0.039381591174735345	True
5	FAST_L_Insular_Cortex	9.831846412927142	5.577138708512079e-05	2.0	0.5046868359523499	0.5008792965033917	0.4992651124991309	0.4958101018585042	const 7623.211512 Prob_Class_0 10284.720043 Prob_Class_2 3771.727136 Age_c -17.414458 Age2 0.174289 age_sex -1.262308 Sex_num -3.794938 date_c -0.035701 date_c2 -0.000032 head_volume -3579.253877 Table_position -0.222090 X_brain_position -1.219311 Y_brain_position -3.797311 Z_brain_position -1.913000 rfMRI_head_motion -762.290993 tfMRI_head_motion -441.555327 Assessment_centre_11026.0 52.552299 Assessment_centre_11027.0 56.267247 Assessment_centre_11028.0 114.292358 f.22009.0.1 1.823236 f.22009.0.2 -7.749209 f.22009.0.3 -1.979468 f.22009.0.4 -3.106892 f.22009.0.5 3.034291 f.22009.0.6 -2.522186 f.22009.0.7 -5.922703 f.22009.0.8 6.410607 f.22009.0.9 1.295893 f.22009.0.10 3.145920 dtype: float64	const 11815.654226 Age_c -16.180210 Age2 0.159905 age_sex -2.465275 Sex_num 13.880293 date_c -0.031710 date_c2 -0.000042 head_volume -3628.820142 Table_position 0.314980 X_brain_position -1.697255 Y_brain_position -5.033615 Z_brain_position -1.450989 rfMRI_head_motion -758.508441 tfMRI_head_motion -450.874332 Assessment_centre_11026.0 60.585748 Assessment_centre_11027.0 65.798987 Assessment_centre_11028.0 130.491130 f.22009.0.1 2.524923 f.22009.0.2 -6.923976 f.22009.0.3 -2.146794 f.22009.0.4 -2.567307 f.22009.0.5 3.059893 f.22009.0.6 -2.078632 f.22009.0.7 -5.353802 f.22009.0.8 6.093279 f.22009.0.9 0.876101 f.22009.0.10 2.623365 dtype: float64	rs4779931	0.00010257765400328759	True
5	FAST_R_Insular_Cortex	13.24416946458298	1.895426140174432e-06	2.0	0.4864162535761158	0.4810980439030171	0.4807945393853932	0.4758279459114071	const 8642.372302 Prob_Class_0 12478.111284 Prob_Class_2 3754.714588 Age_c -15.284117 Age2 0.199700 age_sex -2.014781 Sex_num 17.215342 date_c -0.016366 date_c2 -0.000014 head_volume -3474.689371 Table_position 1.328110 X_brain_position 0.027899 Y_brain_position -4.990721 Z_brain_position -0.528084 rfMRI_head_motion -589.270661 tfMRI_head_motion -520.795439 Assessment_centre_11026.0 27.667254 Assessment_centre_11027.0 6.294068 Assessment_centre_11028.0 -130.644604 f.22009.0.1 -1.294313 f.22009.0.2 -2.835910 f.22009.0.3 -0.149280 f.22009.0.4 -0.735422 f.22009.0.5 2.121199 f.22009.0.6 -4.242639 f.22009.0.7 1.082799 f.22009.0.8 4.847776 f.22009.0.9 2.504757 f.22009.0.10 3.277114 dtype: float64	const 13110.343121 Age_c -13.790591 Age2 0.184255 age_sex -3.462516 Sex_num 36.323814 date_c -0.012703 date_c2 -0.000028 head_volume -3512.851964 Table_position 1.666343 X_brain_position -0.604825 Y_brain_position -6.133316 Z_brain_position -0.242116 rfMRI_head_motion -590.317632 tfMRI_head_motion -533.667985 Assessment_centre_11026.0 33.211693 Assessment_centre_11027.0 13.715694 Assessment_centre_11028.0 -119.356433 f.22009.0.1 -0.355191 f.22009.0.2 -1.731741 f.22009.0.3 -0.273442 f.22009.0.4 -0.080035 f.22009.0.5 2.140064 f.22009.0.6 -3.811348 f.22009.0.7 1.660843 f.22009.0.8 4.347735 f.22009.0.9 1.997032 f.22009.0.10 2.670927 dtype: float64	rs4779931	4.2054099705335765e-06	True
5	FAST_L_Middle_Frontal_Gyrus	7.641404406111183	0.0004911956296831	2.0	0.3080887109682386	0.3039548767441219	0.300515014293927	0.2968856684610543	const 31863.466570 Prob_Class_0 -28422.308353 Prob_Class_2 -10137.143418 Age_c -49.926714 Age2 0.787970 age_sex 13.728310 Sex_num -226.209111 date_c 0.066444 date_c2 -0.000055 head_volume -8040.486910 Table_position 0.599358 X_brain_position 0.870107 Y_brain_position -19.839801 Z_brain_position -3.201602 rfMRI_head_motion -1021.435081 tfMRI_head_motion -699.852268 Assessment_centre_11026.0 -89.614962 Assessment_centre_11027.0 -37.497423 Assessment_centre_11028.0 786.322596 f.22009.0.1 -17.156859 f.22009.0.2 24.858897 f.22009.0.3 22.871511 f.22009.0.4 -7.486254 f.22009.0.5 7.098830 f.22009.0.6 2.573887 f.22009.0.7 0.851452 f.22009.0.8 -14.265978 f.22009.0.9 0.674373 f.22009.0.10 12.736988 dtype: float64	const 20492.988017 Age_c -53.336242 Age2 0.827022 age_sex 17.048661 Sex_num -274.241399 date_c 0.055827 date_c2 -0.000026 head_volume -7911.164855 Table_position -0.775670 X_brain_position 2.209341 Y_brain_position -16.547737 Z_brain_position -4.382719 rfMRI_head_motion -1029.924498 tfMRI_head_motion -673.553075 Assessment_centre_11026.0 -110.351563 Assessment_centre_11027.0 -62.395304 Assessment_centre_11028.0 744.471265 f.22009.0.1 -19.126592 f.22009.0.2 22.542458 f.22009.0.3 23.306450 f.22009.0.4 -8.977676 f.22009.0.5 7.032328 f.22009.0.6 1.385337 f.22009.0.7 -0.681645 f.22009.0.8 -13.348944 f.22009.0.9 1.833932 f.22009.0.10 14.171402 dtype: float64	rs4779931	0.0007942428717577362	True
5	FAST_R_Middle_Frontal_Gyrus	3.627378295535536	0.0267226385347637	2.0	0.3215905031691479	0.3196664626028545	0.3141645978089979	0.3127568251136646	const 27178.193113 Prob_Class_0 -15303.342267 Prob_Class_2 -9990.247178 Age_c -55.705737 Age2 0.148437 age_sex 18.642744 Sex_num -99.785386 date_c 0.071340 date_c2 -0.000026 head_volume -7875.731272 Table_position -0.120553 X_brain_position -1.272506 Y_brain_position -14.294076 Z_brain_position -2.711283 rfMRI_head_motion -1171.948207 tfMRI_head_motion -447.659286 Assessment_centre_11026.0 -73.694393 Assessment_centre_11027.0 -13.633948 Assessment_centre_11028.0 55.122659 f.22009.0.1 9.896276 f.22009.0.2 23.794849 f.22009.0.3 17.125082 f.22009.0.4 2.744827 f.22009.0.5 5.384419 f.22009.0.6 8.741665 f.22009.0.7 -0.422424 f.22009.0.8 -29.856638 f.22009.0.9 2.891709 f.22009.0.10 3.278009 dtype: float64	const 17642.939812 Age_c -57.563297 Age2 0.180534 age_sex 20.495534 Sex_num -138.538026 date_c 0.059116 date_c2 -0.000017 head_volume -7684.854380 Table_position -2.589986 X_brain_position -0.843037 Y_brain_position -10.549703 Z_brain_position -4.862214 rfMRI_head_motion -1207.617472 tfMRI_head_motion -442.140210 Assessment_centre_11026.0 -108.045997 Assessment_centre_11027.0 -49.898575 Assessment_centre_11028.0 -13.567329 f.22009.0.1 9.320094 f.22009.0.2 23.115601 f.22009.0.3 17.794320 f.22009.0.4 1.945812 f.22009.0.5 5.281319 f.22009.0.6 7.512110 f.22009.0.7 -1.866877 f.22009.0.8 -29.997606 f.22009.0.9 3.524844 f.22009.0.10 4.203787 dtype: float64	rs4779931	0.03370299451192961	True
5	FAST_R_Precentral_Gyrus	3.3715429516316107	0.0344892733147834	2.0	0.3661890968521276	0.364518322275759	0.3592513699998445	0.3580642114863721	const 28832.371043 Prob_Class_0 -8558.554940 Prob_Class_2 -11259.706995 Age_c -61.398196 Age2 -0.276359 age_sex -6.298949 Sex_num -45.006800 date_c -0.099682 date_c2 -0.000011 head_volume -7382.567187 Table_position -0.705741 X_brain_position -8.002547 Y_brain_position -11.035708 Z_brain_position 6.436989 rfMRI_head_motion -1055.050198 tfMRI_head_motion -1626.254637 Assessment_centre_11026.0 239.710773 Assessment_centre_11027.0 84.889853 Assessment_centre_11028.0 1465.246658 f.22009.0.1 10.562397 f.22009.0.2 2.768251 f.22009.0.3 16.614770 f.22009.0.4 18.075648 f.22009.0.5 -2.564469 f.22009.0.6 -18.493925 f.22009.0.7 11.264767 f.22009.0.8 13.372066 f.22009.0.9 -0.074182 f.22009.0.10 -10.732880 dtype: float64	const 19227.767300 Age_c -62.464313 Age2 -0.244552 age_sex -5.181371 Sex_num -82.814077 date_c -0.114662 date_c2 -0.000015 head_volume -7124.061626 Table_position -4.250967 X_brain_position -8.127351 Y_brain_position -6.473619 Z_brain_position 3.337858 rfMRI_head_motion -1113.922224 tfMRI_head_motion -1633.983527 Assessment_centre_11026.0 191.478407 Assessment_centre_11027.0 35.997548 Assessment_centre_11028.0 1369.060693 f.22009.0.1 10.846420 f.22009.0.2 3.099283 f.22009.0.3 17.533577 f.22009.0.4 17.633805 f.22009.0.5 -2.706357 f.22009.0.6 -19.919536 f.22009.0.7 9.682192 f.22009.0.8 12.498788 f.22009.0.9 0.290917 f.22009.0.10 -10.023066 dtype: float64	rs4779931	0.04285301463696808	True
5	FAST_R_Superior_Temporal_Gyrus_poster_divis	3.21573754370618	0.0402879964932023	2.0	0.2945050654022453	0.2927312682575381	0.286782681442614	0.2855480702007786	const 8392.608087 Prob_Class_0 2647.269595 Prob_Class_2 -2894.012775 Age_c -20.840950 Age2 -0.230189 age_sex 1.989068 Sex_num -41.530133 date_c -0.013046 date_c2 0.000002 head_volume -2279.374316 Table_position 1.758267 X_brain_position -0.265272 Y_brain_position -2.968833 Z_brain_position 2.136114 rfMRI_head_motion -52.228592 tfMRI_head_motion -77.501663 Assessment_centre_11026.0 68.912606 Assessment_centre_11027.0 81.320428 Assessment_centre_11028.0 0.483281 f.22009.0.1 -3.945803 f.22009.0.2 -12.406699 f.22009.0.3 -4.356311 f.22009.0.4 -5.218795 f.22009.0.5 0.040777 f.22009.0.6 -5.964802 f.22009.0.7 3.587629 f.22009.0.8 5.667680 f.22009.0.9 0.240618 f.22009.0.10 2.763549 dtype: float64	const 6561.178639 Age_c -20.541828 Age2 -0.224451 age_sex 1.734876 Sex_num -47.973351 date_c -0.017567 date_c2 -0.000007 head_volume -2188.737813 Table_position 0.422007 X_brain_position -0.636970 Y_brain_position -1.605542 Z_brain_position 0.963107 rfMRI_head_motion -77.774565 tfMRI_head_motion -87.269214 Assessment_centre_11026.0 51.207786 Assessment_centre_11027.0 64.280566 Assessment_centre_11028.0 -34.707523 f.22009.0.1 -3.352132 f.22009.0.2 -11.709926 f.22009.0.3 -4.028380 f.22009.0.4 -5.076490 f.22009.0.5 -0.010019 f.22009.0.6 -6.353429 f.22009.0.7 3.206208 f.22009.0.8 5.044729 f.22009.0.9 0.140066 f.22009.0.10 2.759902 dtype: float64	rs4779931	0.049628678704695874	True
5	FAST_R_Middle_Temporal_Gyrus_anter_divis	3.255890202368051	0.0387062946886262	2.0	0.2096671190583833	0.2076552057795192	0.2010160945601952	0.1996079539632174	const 4475.052370 Prob_Class_0 625.602673 Prob_Class_2 -2106.030961 Age_c -6.930758 Age2 -0.054567 age_sex 0.213276 Sex_num 17.728689 date_c 0.000172 date_c2 -0.000006 head_volume -1078.924877 Table_position 0.703264 X_brain_position 1.592818 Y_brain_position -3.424230 Z_brain_position 0.931531 rfMRI_head_motion -117.155289 tfMRI_head_motion 35.818326 Assessment_centre_11026.0 28.548055 Assessment_centre_11027.0 2.410531 Assessment_centre_11028.0 1.802891 f.22009.0.1 3.434698 f.22009.0.2 3.052942 f.22009.0.3 -5.232940 f.22009.0.4 -2.658738 f.22009.0.5 -0.584539 f.22009.0.6 1.627961 f.22009.0.7 -0.824973 f.22009.0.8 5.646166 f.22009.0.9 -2.114711 f.22009.0.10 1.252198 dtype: float64	const 2971.274301 Age_c -6.866903 Age2 -0.049737 age_sex 0.173608 Sex_num 12.161097 date_c -0.002938 date_c2 -0.000011 head_volume -1019.460303 Table_position -0.155081 X_brain_position 1.413475 Y_brain_position -2.483324 Z_brain_position 0.178946 rfMRI_head_motion -132.950519 tfMRI_head_motion 30.798600 Assessment_centre_11026.0 17.088479 Assessment_centre_11027.0 -8.789130 Assessment_centre_11028.0 -20.996512 f.22009.0.1 3.726984 f.22009.0.2 3.395829 f.22009.0.3 -5.018930 f.22009.0.4 -2.623851 f.22009.0.5 -0.617659 f.22009.0.6 1.351111 f.22009.0.7 -1.109341 f.22009.0.8 5.299783 f.22009.0.9 -2.135712 f.22009.0.10 1.299486 dtype: float64	rs4779931	0.04778575040283476	True
5	FAST_L_Middle_Temporal_Gyrus_poster_divis	9.440095553587462	8.227624669277941e-05	2.0	0.3333246426205221	0.328404017853607	0.3260271797563214	0.3215831211599327	const 17123.783324 Prob_Class_0 8159.086258 Prob_Class_2 -7240.058849 Age_c -31.580561 Age2 -0.192450 age_sex 5.934376 Sex_num -20.391003 date_c 0.048302 date_c2 -0.000019 head_volume -4017.745590 Table_position 5.803750 X_brain_position 0.619902 Y_brain_position -3.055727 Z_brain_position 7.633315 rfMRI_head_motion -441.438325 tfMRI_head_motion 184.604166 Assessment_centre_11026.0 2.651287 Assessment_centre_11027.0 62.157657 Assessment_centre_11028.0 -60.467628 f.22009.0.1 -9.068707 f.22009.0.2 9.587776 f.22009.0.3 18.215747 f.22009.0.4 1.805549 f.22009.0.5 -0.746852 f.22009.0.6 -7.371717 f.22009.0.7 7.415759 f.22009.0.8 7.962778 f.22009.0.9 -4.750836 f.22009.0.10 0.214075 dtype: float64	const 12743.990078 Age_c -30.650573 Age2 -0.178867 age_sex 5.126840 Sex_num -35.472463 date_c 0.036778 date_c2 -0.000044 head_volume -3783.328227 Table_position 2.326054 X_brain_position -0.417634 Y_brain_position 0.415322 Z_brain_position 4.579439 rfMRI_head_motion -508.648601 tfMRI_head_motion 157.702041 Assessment_centre_11026.0 -43.323929 Assessment_centre_11027.0 18.110521 Assessment_centre_11028.0 -151.823934 f.22009.0.1 -7.418464 f.22009.0.2 11.524800 f.22009.0.3 19.065234 f.22009.0.4 2.242660 f.22009.0.5 -0.878472 f.22009.0.6 -8.350998 f.22009.0.7 6.469575 f.22009.0.8 6.278010 f.22009.0.9 -5.064004 f.22009.0.10 0.145968 dtype: float64	rs4779931	0.00014852288891156659	True
5	FAST_R_Middle_Temporal_Gyrus_poster_divis	8.192985226875066	0.0002839093536745	2.0	0.3153207975358113	0.3109348971519664	0.3078262636542643	0.303936579701166	const 19595.896945 Prob_Class_0 2757.984783 Prob_Class_2 -8555.924829 Age_c -34.004420 Age2 0.095567 age_sex 8.570088 Sex_num -149.790339 date_c 0.040695 date_c2 -0.000004 head_volume -4001.504300 Table_position 6.185427 X_brain_position 2.354762 Y_brain_position -7.545782 Z_brain_position 5.702188 rfMRI_head_motion 383.612988 tfMRI_head_motion -565.195265 Assessment_centre_11026.0 -11.864660 Assessment_centre_11027.0 -22.196589 Assessment_centre_11028.0 61.417614 f.22009.0.1 -11.278161 f.22009.0.2 -2.659679 f.22009.0.3 -2.674187 f.22009.0.4 -11.089194 f.22009.0.5 4.472580 f.22009.0.6 -3.420826 f.22009.0.7 -3.258820 f.22009.0.8 12.292363 f.22009.0.9 -2.923247 f.22009.0.10 5.537791 dtype: float64	const 13515.124812 Age_c -33.719412 Age2 0.115079 age_sex 8.384761 Sex_num -172.262949 date_c 0.028029 date_c2 -0.000022 head_volume -3758.844258 Table_position 2.679349 X_brain_position 1.611002 Y_brain_position -3.714756 Z_brain_position 2.627940 rfMRI_head_motion 318.978552 tfMRI_head_motion -585.935746 Assessment_centre_11026.0 -58.657138 Assessment_centre_11027.0 -67.895877 Assessment_centre_11028.0 -31.674280 f.22009.0.1 -10.067475 f.22009.0.2 -1.239359 f.22009.0.3 -1.800652 f.22009.0.4 -10.936039 f.22009.0.5 4.337388 f.22009.0.6 -4.546544 f.22009.0.7 -4.412957 f.22009.0.8 10.867359 f.22009.0.9 -3.017249 f.22009.0.10 5.721595 dtype: float64	rs4779931	0.00047442778978637684	True
5	FAST_L_Middle_Temporal_Gyrus_temporooccipital	7.579486072993663	0.0005223796167902	2.0	0.152442496176636	0.1474197828879023	0.1431650880034328	0.1387607650578575	const 13634.591961 Prob_Class_0 -3929.449691 Prob_Class_2 -9028.411144 Age_c -17.243512 Age2 0.148042 age_sex 11.154419 Sex_num -95.482704 date_c 0.000693 date_c2 -0.000024 head_volume -2729.520873 Table_position 2.645714 X_brain_position 7.855864 Y_brain_position -1.292494 Z_brain_position 3.826749 rfMRI_head_motion 245.108839 tfMRI_head_motion -310.919346 Assessment_centre_11026.0 10.367138 Assessment_centre_11027.0 41.606045 Assessment_centre_11028.0 -263.716671 f.22009.0.1 -0.597338 f.22009.0.2 -23.157397 f.22009.0.3 12.813706 f.22009.0.4 -7.890840 f.22009.0.5 3.437109 f.22009.0.6 -2.635535 f.22009.0.7 0.796493 f.22009.0.8 -0.663380 f.22009.0.9 6.637864 f.22009.0.10 3.426675 dtype: float64	const 6318.877489 Age_c -17.751536 Age2 0.172071 age_sex 11.722889 Sex_num -123.816554 date_c -0.011724 date_c2 -0.000032 head_volume -2507.601623 Table_position -0.454180 X_brain_position 7.550277 Y_brain_position 2.480956 Z_brain_position 1.113956 rfMRI_head_motion 191.601150 tfMRI_head_motion -321.825186 Assessment_centre_11026.0 -31.519204 Assessment_centre_11027.0 -0.304429 Assessment_centre_11028.0 -347.176763 f.22009.0.1 -0.054524 f.22009.0.2 -22.521812 f.22009.0.3 13.605973 f.22009.0.4 -8.090289 f.22009.0.5 3.314669 f.22009.0.6 -3.792078 f.22009.0.7 -0.457135 f.22009.0.8 -1.604747 f.22009.0.9 6.812981 f.22009.0.10 3.883220 dtype: float64	rs4779931	0.0008407974857635671	True
5	FAST_R_Middle_Temporal_Gyrus_temporooccipital	4.453585969652282	0.0117271332441135	2.0	0.2342199568717253	0.2315534461165136	0.2258376890032376	0.2237489108036343	const 9605.945840 Prob_Class_0 7044.495700 Prob_Class_2 -5595.183606 Age_c -21.894341 Age2 0.309093 age_sex 7.447363 Sex_num 108.005494 date_c -0.033596 date_c2 -0.000004 head_volume -3487.003321 Table_position 0.537825 X_brain_position -2.747095 Y_brain_position -0.910690 Z_brain_position 1.029858 rfMRI_head_motion -697.912252 tfMRI_head_motion 692.305079 Assessment_centre_11026.0 105.707587 Assessment_centre_11027.0 75.386994 Assessment_centre_11028.0 -90.801065 f.22009.0.1 -5.430543 f.22009.0.2 2.125516 f.22009.0.3 1.866933 f.22009.0.4 0.400435 f.22009.0.5 0.962892 f.22009.0.6 -9.596021 f.22009.0.7 10.909411 f.22009.0.8 6.031307 f.22009.0.9 2.364236 f.22009.0.10 3.354763 dtype: float64	const 6318.359897 Age_c -21.088246 Age2 0.319219 age_sex 6.740733 Sex_num 96.849650 date_c -0.042604 date_c2 -0.000024 head_volume -3302.154249 Table_position -2.214583 X_brain_position -3.600698 Y_brain_position 1.800850 Z_brain_position -1.387607 rfMRI_head_motion -751.440975 tfMRI_head_motion 670.328410 Assessment_centre_11026.0 69.368158 Assessment_centre_11027.0 40.664859 Assessment_centre_11028.0 -162.998335 f.22009.0.1 -4.075828 f.22009.0.2 3.715737 f.22009.0.3 2.537418 f.22009.0.4 0.777253 f.22009.0.5 0.858990 f.22009.0.6 -10.356205 f.22009.0.7 10.182055 f.22009.0.8 4.668539 f.22009.0.9 2.092576 f.22009.0.10 3.273754 dtype: float64	rs4779931	0.015563421825082855	True
5	FAST_L_Infer_Tempor_Gyrus_anter_divis	4.113703057096003	0.0164553986927389	2.0	0.1812525768718786	0.1786192040982183	0.1722905253286467	0.1702770553898407	const 2390.025570 Prob_Class_0 3774.291446 Prob_Class_2 -534.609722 Age_c -6.728402 Age2 0.117051 age_sex 1.017623 Sex_num 47.261819 date_c 0.003217 date_c2 0.000015 head_volume -799.219872 Table_position 0.585017 X_brain_position 0.940474 Y_brain_position 0.317412 Z_brain_position 1.695981 rfMRI_head_motion -107.278941 tfMRI_head_motion -196.892439 Assessment_centre_11026.0 42.419788 Assessment_centre_11027.0 6.114289 Assessment_centre_11028.0 41.364229 f.22009.0.1 3.485078 f.22009.0.2 5.678784 f.22009.0.3 -9.023438 f.22009.0.4 -4.464132 f.22009.0.5 1.405029 f.22009.0.6 -6.136299 f.22009.0.7 -0.289909 f.22009.0.8 4.265473 f.22009.0.9 -0.357632 f.22009.0.10 4.947622 dtype: float64	const 2483.582182 Age_c -6.284677 Age2 0.116460 age_sex 0.603686 Sex_num 48.290753 date_c 0.001927 date_c2 0.000008 head_volume -766.077898 Table_position 0.050074 X_brain_position 0.641619 Y_brain_position 0.698524 Z_brain_position 1.224134 rfMRI_head_motion -119.056853 tfMRI_head_motion -203.970706 Assessment_centre_11026.0 35.551506 Assessment_centre_11027.0 -0.065486 Assessment_centre_11028.0 27.767854 f.22009.0.1 3.947653 f.22009.0.2 6.222096 f.22009.0.3 -8.900655 f.22009.0.4 -4.264419 f.22009.0.5 1.385935 f.22009.0.6 -6.223144 f.22009.0.7 -0.343194 f.22009.0.8 3.880298 f.22009.0.9 -0.507963 f.22009.0.10 4.820820 dtype: float64	rs4779931	0.021389844535871966	True
5	FAST_R_Infer_Tempor_Gyrus_anter_divis	3.444359165777037	0.032073355844699	2.0	0.1809792394978776	0.1787736087993654	0.1720141959896449	0.1704330282637339	const 2.015600e+03 Prob_Class_0 3.456066e+03 Prob_Class_2 2.373490e+02 Age_c -3.995009e+00 Age2 8.695004e-03 age_sex 1.345994e+00 Sex_num 6.684400e+01 date_c -6.406973e-03 date_c2 -5.337819e-07 head_volume -7.279838e+02 Table_position 4.097965e-01 X_brain_position 1.293393e+00 Y_brain_position -1.942792e-01 Z_brain_position 1.238187e+00 rfMRI_head_motion -3.489024e+02 tfMRI_head_motion 5.806532e+01 Assessment_centre_11026.0 1.352008e+01 Assessment_centre_11027.0 2.935036e+00 Assessment_centre_11028.0 -1.028384e+02 f.22009.0.1 -2.121712e+00 f.22009.0.2 7.133186e-01 f.22009.0.3 -5.493687e-01 f.22009.0.4 -2.600158e+00 f.22009.0.5 -8.362419e-01 f.22009.0.6 -9.732429e-01 f.22009.0.7 -2.227064e+00 f.22009.0.8 -8.005997e-01 f.22009.0.9 -1.147804e+00 f.22009.0.10 -7.917410e-01 dtype: float64	const 2648.673492 Age_c -3.585203 Age2 0.006378 age_sex 0.956529 Sex_num 69.853654 date_c -0.006545 date_c2 -0.000006 head_volume -717.082139 Table_position 0.197274 X_brain_position 1.066506 Y_brain_position -0.161552 Z_brain_position 1.049103 rfMRI_head_motion -354.699537 tfMRI_head_motion 52.969751 Assessment_centre_11026.0 10.949633 Assessment_centre_11027.0 0.942519 Assessment_centre_11028.0 -107.885644 f.22009.0.1 -1.775825 f.22009.0.2 1.119725 f.22009.0.3 -0.506714 f.22009.0.4 -2.417926 f.22009.0.5 -0.842934 f.22009.0.6 -0.958202 f.22009.0.7 -2.176580 f.22009.0.8 -1.051499 f.22009.0.9 -1.286871 f.22009.0.10 -0.932462 dtype: float64	rs4779931	0.04006878962887554	True
5	FAST_L_Infer_Tempor_Gyrus_poste_divis	4.9293856206328135	0.0072997819525584	2.0	0.2466690359000395	0.2437656279078489	0.2384230362930033	0.236085122566288	const 12544.326828 Prob_Class_0 1993.966471 Prob_Class_2 -6425.277773 Age_c -19.350073 Age2 0.192565 age_sex 10.078463 Sex_num 101.374860 date_c 0.006741 date_c2 0.000002 head_volume -2985.436292 Table_position 2.828676 X_brain_position -1.870838 Y_brain_position -3.440253 Z_brain_position 3.808118 rfMRI_head_motion -812.116668 tfMRI_head_motion 627.221722 Assessment_centre_11026.0 135.006496 Assessment_centre_11027.0 73.677991 Assessment_centre_11028.0 185.683686 f.22009.0.1 -0.500223 f.22009.0.2 4.887469 f.22009.0.3 -1.971584 f.22009.0.4 -0.921102 f.22009.0.5 0.958423 f.22009.0.6 -7.878700 f.22009.0.7 6.078270 f.22009.0.8 16.993496 f.22009.0.9 -4.684630 f.22009.0.10 13.639909 dtype: float64	const 7967.674841 Age_c -19.145169 Age2 0.207258 age_sex 9.947911 Sex_num 84.446357 date_c -0.002760 date_c2 -0.000011 head_volume -2803.590286 Table_position 0.202473 X_brain_position -2.423973 Y_brain_position -0.566290 Z_brain_position 1.505433 rfMRI_head_motion -860.489561 tfMRI_head_motion 611.770103 Assessment_centre_11026.0 99.951109 Assessment_centre_11027.0 39.430267 Assessment_centre_11028.0 115.940844 f.22009.0.1 0.400677 f.22009.0.2 5.944348 f.22009.0.3 -1.317044 f.22009.0.4 -0.810162 f.22009.0.5 0.857125 f.22009.0.6 -8.723732 f.22009.0.7 5.211139 f.22009.0.8 15.929704 f.22009.0.9 -4.752126 f.22009.0.10 13.780905 dtype: float64	rs4779931	0.00999024400739564	True
5	FAST_L_Infer_Tempor_Gyrus_temporooccip	3.7325664655910256	0.0240617803268783	2.0	0.2131836909039458	0.2108874874872828	0.2045711589826443	0.2028730635320754	const 8884.596099 Prob_Class_0 -801.846832 Prob_Class_2 -4752.631712 Age_c -9.604896 Age2 0.350553 age_sex 4.695077 Sex_num 80.679874 date_c -0.001588 date_c2 -0.000007 head_volume -2092.999021 Table_position 1.249498 X_brain_position 8.367863 Y_brain_position -4.397946 Z_brain_position 3.115762 rfMRI_head_motion 492.699363 tfMRI_head_motion -31.453518 Assessment_centre_11026.0 72.906452 Assessment_centre_11027.0 39.014704 Assessment_centre_11028.0 -218.760660 f.22009.0.1 -1.418269 f.22009.0.2 -15.470608 f.22009.0.3 8.166875 f.22009.0.4 3.704324 f.22009.0.5 -0.322577 f.22009.0.6 0.517094 f.22009.0.7 5.472260 f.22009.0.8 6.179111 f.22009.0.9 1.250490 f.22009.0.10 -2.555054 dtype: float64	const 5200.054113 Age_c -9.722548 Age2 0.362566 age_sex 4.852834 Sex_num 66.620314 date_c -0.008300 date_c2 -0.000013 head_volume -1969.856248 Table_position -0.493389 X_brain_position 8.118248 Y_brain_position -2.361729 Z_brain_position 1.589347 rfMRI_head_motion 461.810905 tfMRI_head_motion -39.227825 Assessment_centre_11026.0 49.470027 Assessment_centre_11027.0 15.783672 Assessment_centre_11028.0 -265.430495 f.22009.0.1 -0.996463 f.22009.0.2 -14.976181 f.22009.0.3 8.607914 f.22009.0.4 3.666197 f.22009.0.5 -0.390775 f.22009.0.6 -0.097524 f.22009.0.7 4.818961 f.22009.0.8 5.579429 f.22009.0.9 1.291874 f.22009.0.10 -2.363354 dtype: float64	rs4779931	0.030540847264299578	True
5	FAST_R_Angular_Gyrus	6.316178048427951	0.0018351420569182	2.0	0.1820007205620073	0.1779611356578508	0.1730468582382138	0.1696123034418758	const 16408.121981 Prob_Class_0 -493.883267 Prob_Class_2 -11436.550755 Age_c -31.377354 Age2 -0.022879 age_sex 9.656260 Sex_num -60.303277 date_c 0.065290 date_c2 0.000009 head_volume -3938.200232 Table_position 1.770203 X_brain_position -5.230054 Y_brain_position -6.777280 Z_brain_position 3.179019 rfMRI_head_motion -34.343712 tfMRI_head_motion 38.130080 Assessment_centre_11026.0 178.716227 Assessment_centre_11027.0 88.571678 Assessment_centre_11028.0 -132.847178 f.22009.0.1 5.863421 f.22009.0.2 -2.056266 f.22009.0.3 -6.167735 f.22009.0.4 -8.811438 f.22009.0.5 7.822768 f.22009.0.6 -22.491011 f.22009.0.7 4.012040 f.22009.0.8 3.147113 f.22009.0.9 -6.685447 f.22009.0.10 15.441574 dtype: float64	const 7730.509861 Age_c -31.490708 Age2 0.005305 age_sex 9.875511 Sex_num -93.165883 date_c 0.048939 date_c2 -0.000008 head_volume -3634.707986 Table_position -2.549712 X_brain_position -5.931311 Y_brain_position -1.820913 Z_brain_position -0.605590 rfMRI_head_motion -111.757195 tfMRI_head_motion 17.117601 Assessment_centre_11026.0 120.747538 Assessment_centre_11027.0 31.344434 Assessment_centre_11028.0 -248.252435 f.22009.0.1 7.032658 f.22009.0.2 -0.685316 f.22009.0.3 -5.079251 f.22009.0.4 -8.827398 f.22009.0.5 7.654415 f.22009.0.6 -23.976583 f.22009.0.7 2.447472 f.22009.0.8 1.586031 f.22009.0.9 -6.643440 f.22009.0.10 15.847757 dtype: float64	rs4779931	0.002733338051929931	True
5	FAST_L_Lateral_Occipit_Cortex_super_divis	6.629825191083386	0.0013431990510192	2.0	0.3316609111427766	0.3281965082283971	0.3243452369879673	0.3213735040150917	const 45957.545152 Prob_Class_0 8333.940406 Prob_Class_2 -19367.475813 Age_c -95.538245 Age2 -1.393667 age_sex 7.359217 Sex_num -660.706551 date_c 0.075991 date_c2 0.000043 head_volume -10937.065379 Table_position 9.831262 X_brain_position 19.366693 Y_brain_position -15.029220 Z_brain_position 4.449633 rfMRI_head_motion -1841.369826 tfMRI_head_motion -18.315608 Assessment_centre_11026.0 195.818391 Assessment_centre_11027.0 53.657758 Assessment_centre_11028.0 646.217110 f.22009.0.1 -9.894864 f.22009.0.2 -30.008292 f.22009.0.3 -0.481874 f.22009.0.4 8.021694 f.22009.0.5 -6.285307 f.22009.0.6 -20.325538 f.22009.0.7 35.410446 f.22009.0.8 9.486483 f.22009.0.9 -4.514487 f.22009.0.10 -15.773491 dtype: float64	const 3.246777e+04 Age_c -9.464586e+01 Age2 -1.350548e+00 age_sex 6.706143e+00 Sex_num -7.101639e+02 date_c 4.703172e-02 date_c2 -7.939998e-07 head_volume -1.037734e+04 Table_position 1.711432e+00 X_brain_position 1.753659e+01 Y_brain_position -6.274909e+00 Z_brain_position -2.671731e+00 rfMRI_head_motion -1.992171e+03 tfMRI_head_motion -6.862098e+01 Assessment_centre_11026.0 8.760767e+01 Assessment_centre_11027.0 -5.171836e+01 Assessment_centre_11028.0 4.309753e+02 f.22009.0.1 -6.929711e+00 f.22009.0.2 -2.652934e+01 f.22009.0.3 1.535077e+00 f.22009.0.4 8.478757e+00 f.22009.0.5 -6.597515e+00 f.22009.0.6 -2.288333e+01 f.22009.0.7 3.280883e+01 f.22009.0.8 6.088897e+00 f.22009.0.9 -4.811127e+00 f.22009.0.10 -1.543770e+01 dtype: float64	rs4779931	0.0020414053072868835	True
5	FAST_R_Juxtapositional_Lobule_Cortex	4.21619564075298	0.0148573352911699	2.0	0.1835066703986849	0.180815117922556	0.174569292279515	0.1724952714639569	const 6184.782997 Prob_Class_0 5130.500626 Prob_Class_2 -2914.438476 Age_c -16.025845 Age2 -0.184334 age_sex -1.343052 Sex_num 4.597575 date_c -0.027247 date_c2 0.000018 head_volume -1705.727775 Table_position 1.041828 X_brain_position 0.115185 Y_brain_position -6.162637 Z_brain_position -0.245058 rfMRI_head_motion -106.242876 tfMRI_head_motion -379.309152 Assessment_centre_11026.0 2.875844 Assessment_centre_11027.0 32.778480 Assessment_centre_11028.0 113.624856 f.22009.0.1 7.914753 f.22009.0.2 8.888400 f.22009.0.3 -9.139187 f.22009.0.4 2.900423 f.22009.0.5 -1.860636 f.22009.0.6 -7.548624 f.22009.0.7 0.197045 f.22009.0.8 2.293233 f.22009.0.9 1.937855 f.22009.0.10 5.802495 dtype: float64	const 4664.413176 Age_c -15.433190 Age2 -0.179795 age_sex -1.874341 Sex_num -0.226323 date_c -0.032142 date_c2 0.000005 head_volume -1602.149524 Table_position -0.519988 X_brain_position -0.431822 Y_brain_position -4.692746 Z_brain_position -1.617759 rfMRI_head_motion -137.264551 tfMRI_head_motion -393.102038 Assessment_centre_11026.0 -17.652851 Assessment_centre_11027.0 13.343792 Assessment_centre_11028.0 72.862688 f.22009.0.1 8.777359 f.22009.0.2 9.901114 f.22009.0.3 -8.762276 f.22009.0.4 3.173833 f.22009.0.5 -1.919076 f.22009.0.6 -7.951286 f.22009.0.7 -0.174185 f.22009.0.8 1.463263 f.22009.0.9 1.737752 f.22009.0.10 5.704202 dtype: float64	rs4779931	0.019434520340991933	True
5	FAST_L_Paracingulate_Gyrus	4.813500726043293	0.0081930781219155	2.0	0.3626217559385334	0.3602229907778187	0.3556449807885252	0.3537252555279059	const 8931.221526 Prob_Class_0 11348.885602 Prob_Class_2 563.291536 Age_c -37.919541 Age2 0.386649 age_sex 0.001471 Sex_num -111.212207 date_c 0.017373 date_c2 0.000033 head_volume -3884.722621 Table_position 0.723062 X_brain_position -3.623801 Y_brain_position -2.615091 Z_brain_position -0.559920 rfMRI_head_motion -29.392218 tfMRI_head_motion -577.183085 Assessment_centre_11026.0 -66.089695 Assessment_centre_11027.0 -6.002568 Assessment_centre_11028.0 265.420836 f.22009.0.1 -8.909916 f.22009.0.2 -17.233653 f.22009.0.3 4.626257 f.22009.0.4 -15.340507 f.22009.0.5 6.198026 f.22009.0.6 -18.768128 f.22009.0.7 1.756713 f.22009.0.8 9.513371 f.22009.0.9 -1.950877 f.22009.0.10 11.572856 dtype: float64	const 10847.335365 Age_c -36.574877 Age2 0.379567 age_sex -1.274337 Sex_num -101.943890 date_c 0.016610 date_c2 0.000015 head_volume -3843.142984 Table_position -0.057257 X_brain_position -4.382749 Y_brain_position -2.413599 Z_brain_position -1.253065 rfMRI_head_motion -49.911621 tfMRI_head_motion -594.327735 Assessment_centre_11026.0 -75.636007 Assessment_centre_11027.0 -13.635493 Assessment_centre_11028.0 246.645891 f.22009.0.1 -7.751011 f.22009.0.2 -15.872029 f.22009.0.3 4.787069 f.22009.0.4 -14.741910 f.22009.0.5 6.172842 f.22009.0.6 -18.746850 f.22009.0.7 1.892974 f.22009.0.8 8.659212 f.22009.0.9 -2.407119 f.22009.0.10 11.118078 dtype: float64	rs4779931	0.011135343745807807	True
5	FAST_R_Paracingulate_Gyrus	6.003264000684828	0.0025056198725376	2.0	0.3252987509700163	0.3221318942698452	0.3179134362816507	0.3152472963210233	const 7724.017944 Prob_Class_0 12910.174394 Prob_Class_2 1304.682733 Age_c -39.933364 Age2 -0.032414 age_sex -2.851751 Sex_num -147.068904 date_c -0.001923 date_c2 0.000020 head_volume -3433.773154 Table_position 0.805107 X_brain_position -1.641854 Y_brain_position -0.987066 Z_brain_position -1.308182 rfMRI_head_motion -68.713276 tfMRI_head_motion -559.894578 Assessment_centre_11026.0 -73.669367 Assessment_centre_11027.0 -16.695638 Assessment_centre_11028.0 388.473830 f.22009.0.1 -6.288659 f.22009.0.2 -8.729643 f.22009.0.3 2.241943 f.22009.0.4 -12.518835 f.22009.0.5 4.866265 f.22009.0.6 -1.177154 f.22009.0.7 5.612637 f.22009.0.8 3.105430 f.22009.0.9 -1.536326 f.22009.0.10 20.060690 dtype: float64	const 10403.706592 Age_c -38.400522 Age2 -0.042092 age_sex -4.312599 Sex_num -134.637201 date_c -0.001837 date_c2 0.000002 head_volume -3404.234326 Table_position 0.170726 X_brain_position -2.462494 Y_brain_position -1.046702 Z_brain_position -1.874759 rfMRI_head_motion -87.500076 tfMRI_head_motion -578.132041 Assessment_centre_11026.0 -81.132472 Assessment_centre_11027.0 -22.030107 Assessment_centre_11028.0 373.877239 f.22009.0.1 -5.041276 f.22009.0.2 -7.263900 f.22009.0.3 2.361149 f.22009.0.4 -11.838474 f.22009.0.5 4.847475 f.22009.0.6 -1.066580 f.22009.0.7 5.858318 f.22009.0.8 2.226741 f.22009.0.9 -2.056623 f.22009.0.10 19.520869 dtype: float64	rs4779931	0.0036618594305317075	True
5	FAST_L_Cingulate_Gyrus_anter_division	11.62710098315179	9.402175746405716e-06	2.0	0.2144671222416625	0.2073260197433967	0.2058686388260123	0.1992754246314154	const 23245.033022 Prob_Class_0 -21931.170176 Prob_Class_2 -8271.884812 Age_c 6.167302 Age2 0.639589 age_sex -5.919288 Sex_num -29.416892 date_c 0.025501 date_c2 -0.000022 head_volume -4038.088708 Table_position 5.404215 X_brain_position -2.457447 Y_brain_position 4.445966 Z_brain_position 1.858488 rfMRI_head_motion 529.643139 tfMRI_head_motion -1004.642590 Assessment_centre_11026.0 -136.064966 Assessment_centre_11027.0 13.054175 Assessment_centre_11028.0 -276.013317 f.22009.0.1 -5.389654 f.22009.0.2 16.044507 f.22009.0.3 -0.791992 f.22009.0.4 -14.000655 f.22009.0.5 5.119209 f.22009.0.6 -2.073083 f.22009.0.7 -10.326234 f.22009.0.8 -6.692883 f.22009.0.9 5.520210 f.22009.0.10 10.598586 dtype: float64	const 1.413257e+04 Age_c 3.534287e+00 Age2 6.708213e-01 age_sex -3.350791e+00 Sex_num -6.775907e+01 date_c 1.666252e-02 date_c2 -7.863183e-07 head_volume -3.926266e+03 Table_position 4.171582e+00 X_brain_position -1.453016e+00 Y_brain_position 7.181916e+00 Z_brain_position 7.967320e-01 rfMRI_head_motion 5.200056e+02 tfMRI_head_motion -9.852074e+02 Assessment_centre_11026.0 -1.543673e+02 Assessment_centre_11027.0 -8.426565e+00 Assessment_centre_11028.0 -3.128882e+02 f.22009.0.1 -6.861455e+00 f.22009.0.2 1.431348e+01 f.22009.0.3 -4.131992e-01 f.22009.0.4 -1.515107e+01 f.22009.0.5 5.061215e+00 f.22009.0.6 -3.048717e+00 f.22009.0.7 -1.157064e+01 f.22009.0.8 -6.048288e+00 f.22009.0.9 6.415821e+00 f.22009.0.10 1.172064e+01 dtype: float64	rs4779931	1.9117142131342543e-05	True
