## Supplementary material for "An Explainable Deep Learning Framework for Imaging Genetics: Deriving Brain-Genotype Scores to Link Genetic Variation, Brain Structure, and Cognition": Table_S5 (part 15 of 26)

Task_ID	Dependent_Var	F_stat	p_value	df_diff	R2_full	R2_reduced	R2_full_adj	R2_reduced_adj	Beta_full	Beta_reduced	SNP	p_value_fdr	significant_fdr
5	FAST_R_Cingulate_Gyrus_anter_division	8.784781636686187	0.0001577104125318	2.0	0.2210515377901201	0.2157013484650642	0.2125251277268377	0.2077358152854125	const 23018.915532 Prob_Class_0 -19386.220158 Prob_Class_2 -9952.717556 Age_c 5.546342 Age2 0.846254 age_sex -1.049654 Sex_num 16.206023 date_c 0.022069 date_c2 0.000007 head_volume -4478.560988 Table_position 4.197280 X_brain_position -5.694956 Y_brain_position 0.710757 Z_brain_position -0.419242 rfMRI_head_motion 306.817381 tfMRI_head_motion -836.427165 Assessment_centre_11026.0 -2.757808 Assessment_centre_11027.0 -38.541326 Assessment_centre_11028.0 159.321465 f.22009.0.1 -16.251781 f.22009.0.2 7.349881 f.22009.0.3 5.773121 f.22009.0.4 -16.603249 f.22009.0.5 5.421654 f.22009.0.6 -22.907531 f.22009.0.7 -14.801742 f.22009.0.8 -10.460303 f.22009.0.9 4.742568 f.22009.0.10 -5.579572 dtype: float64	const 12975.196076 Age_c 3.206179 Age2 0.880312 age_sex 1.258676 Sex_num -25.197846 date_c 0.010465 date_c2 0.000022 head_volume -4309.068224 Table_position 2.100207 X_brain_position -4.976994 Y_brain_position 4.278143 Z_brain_position -2.240521 rfMRI_head_motion 280.178231 tfMRI_head_motion -824.282191 Assessment_centre_11026.0 -32.446267 Assessment_centre_11027.0 -70.848525 Assessment_centre_11028.0 99.831989 f.22009.0.1 -17.270560 f.22009.0.2 6.150675 f.22009.0.3 6.361450 f.22009.0.4 -17.617828 f.22009.0.5 5.331180 f.22009.0.6 -24.113494 f.22009.0.7 -16.262412 f.22009.0.8 -10.260342 f.22009.0.9 5.539376 f.22009.0.10 -4.498315 dtype: float64	rs4779931	0.0002730964292675604	True
5	FAST_L_Cingulate_Gyrus_post_division	14.965433797359198	3.4540216103192574e-07	2.0	0.495943675687241	0.4900457698610934	0.4904262491505885	0.4848665472112451	const 19056.351641 Prob_Class_0 -3252.799980 Prob_Class_2 -9926.093746 Age_c -14.299505 Age2 0.022965 age_sex 4.054017 Sex_num 118.188554 date_c 0.007455 date_c2 0.000011 head_volume -4465.290837 Table_position 3.823671 X_brain_position -1.259275 Y_brain_position -6.701182 Z_brain_position 3.108160 rfMRI_head_motion -380.926700 tfMRI_head_motion 122.390724 Assessment_centre_11026.0 10.562490 Assessment_centre_11027.0 74.973210 Assessment_centre_11028.0 125.974114 f.22009.0.1 -1.009565 f.22009.0.2 -4.331119 f.22009.0.3 -1.438995 f.22009.0.4 -4.455342 f.22009.0.5 0.675011 f.22009.0.6 -6.168321 f.22009.0.7 1.580784 f.22009.0.8 9.510421 f.22009.0.9 5.224684 f.22009.0.10 5.581185 dtype: float64	const 1.115356e+04 Age_c -1.473183e+01 Age2 4.884675e-02 age_sex 4.559782e+00 Sex_num 8.775850e+01 date_c -6.345340e-03 date_c2 8.300993e-07 head_volume -4.215979e+03 Table_position 3.219588e-01 X_brain_position -1.670033e+00 Y_brain_position -2.510544e+00 Z_brain_position 4.273925e-02 rfMRI_head_motion -4.420479e+02 tfMRI_head_motion 1.086871e+02 Assessment_centre_11026.0 -3.665740e+01 Assessment_centre_11027.0 2.791057e+01 Assessment_centre_11028.0 3.191041e+01 f.22009.0.1 -2.981241e-01 f.22009.0.2 -3.497639e+00 f.22009.0.3 -5.477444e-01 f.22009.0.4 -4.618278e+00 f.22009.0.5 5.372417e-01 f.22009.0.6 -7.444748e+00 f.22009.0.7 2.080893e-01 f.22009.0.8 8.387703e+00 f.22009.0.9 5.374406e+00 f.22009.0.10 6.042147e+00 dtype: float64	rs4779931	8.395102543050881e-07	True
5	FAST_R_Cingulate_Gyrus_post_division	14.25401923499813	6.979095098146135e-07	2.0	0.4783373087012439	0.4725235557411552	0.4726271619630245	0.4671663731041513	const 2.031689e+04 Prob_Class_0 -7.759565e+03 Prob_Class_2 -9.759274e+03 Age_c -1.081246e+01 Age2 -1.266405e-01 age_sex 3.517195e+00 Sex_num 1.034086e+02 date_c -1.906370e-02 date_c2 7.882425e-07 head_volume -4.535232e+03 Table_position 3.702008e+00 X_brain_position -6.060783e-01 Y_brain_position -6.872082e+00 Z_brain_position 3.252636e+00 rfMRI_head_motion -3.149033e+02 tfMRI_head_motion -8.099174e+01 Assessment_centre_11026.0 1.330267e+01 Assessment_centre_11027.0 7.493602e+01 Assessment_centre_11028.0 2.015902e+01 f.22009.0.1 -1.111834e+00 f.22009.0.2 -9.002805e-01 f.22009.0.3 1.331342e+00 f.22009.0.4 -7.569840e+00 f.22009.0.5 3.103562e+00 f.22009.0.6 -1.044677e+01 f.22009.0.7 2.304494e+00 f.22009.0.8 5.541417e+00 f.22009.0.9 4.486822e+00 f.22009.0.10 4.984371e+00 dtype: float64	const 11947.275882 Age_c -11.776895 Age2 -0.098900 age_sex 4.523995 Sex_num 70.408700 date_c -0.032000 date_c2 -0.000002 head_volume -4312.879133 Table_position 0.659154 X_brain_position -0.690324 Y_brain_position -2.931360 Z_brain_position 0.593008 rfMRI_head_motion -365.196477 tfMRI_head_motion -87.142492 Assessment_centre_11026.0 -28.128430 Assessment_centre_11027.0 32.874120 Assessment_centre_11028.0 -62.471934 f.22009.0.1 -0.902343 f.22009.0.2 -0.656457 f.22009.0.3 2.121246 f.22009.0.4 -7.970831 f.22009.0.5 2.981592 f.22009.0.6 -11.680843 f.22009.0.7 0.931023 f.22009.0.8 4.812585 f.22009.0.9 4.816965 f.22009.0.10 5.612707 dtype: float64	rs4779931	1.6351022801370944e-06	True
5	FAST_L_Precuneous_Cortex	17.610658195834855	2.5349205846915584e-08	2.0	0.4335949961858018	0.4257961182166209	0.4273950977859592	0.4199643600422583	const 35605.836620 Prob_Class_0 -25208.197739 Prob_Class_2 -16037.826343 Age_c -45.778035 Age2 -0.068126 age_sex 1.310522 Sex_num -130.187792 date_c 0.032326 date_c2 -0.000055 head_volume -7620.474250 Table_position 4.179018 X_brain_position 8.699043 Y_brain_position -15.188398 Z_brain_position 2.455799 rfMRI_head_motion -145.906537 tfMRI_head_motion -443.516412 Assessment_centre_11026.0 34.787713 Assessment_centre_11027.0 45.550544 Assessment_centre_11028.0 -175.199820 f.22009.0.1 -35.167603 f.22009.0.2 -14.273284 f.22009.0.3 21.680042 f.22009.0.4 -6.175411 f.22009.0.5 -0.466097 f.22009.0.6 -26.164007 f.22009.0.7 -2.963714 f.22009.0.8 -6.533869 f.22009.0.9 2.567153 f.22009.0.10 10.028368 dtype: float64	const 20214.168587 Age_c -48.835862 Age2 -0.016277 age_sex 4.356499 Sex_num -192.832272 date_c 0.012792 date_c2 -0.000041 head_volume -7317.249990 Table_position 0.270930 X_brain_position 9.433404 Y_brain_position -9.202600 Z_brain_position -0.947408 rfMRI_head_motion -201.790852 tfMRI_head_motion -433.627354 Assessment_centre_11026.0 -19.656616 Assessment_centre_11027.0 -12.075223 Assessment_centre_11028.0 -284.086720 f.22009.0.1 -36.161433 f.22009.0.2 -15.444608 f.22009.0.3 22.742266 f.22009.0.4 -7.491947 f.22009.0.5 -0.629714 f.22009.0.6 -28.134933 f.22009.0.7 -5.285915 f.22009.0.8 -6.707472 f.22009.0.9 3.609264 f.22009.0.10 11.539173 dtype: float64	rs4779931	7.037274242732383e-08	True
5	FAST_R_Precuneous_Cortex	13.138325072804257	2.1047729010588963e-06	2.0	0.4560910252432866	0.4505038063845146	0.4501373695383656	0.4449229856681073	const 35400.024554 Prob_Class_0 -19651.780413 Prob_Class_2 -15837.314216 Age_c -53.905163 Age2 -0.483957 age_sex -2.601449 Sex_num -173.443293 date_c 0.040449 date_c2 -0.000060 head_volume -8181.563793 Table_position 4.065609 X_brain_position -0.940844 Y_brain_position -13.023124 Z_brain_position 2.183186 rfMRI_head_motion 227.830054 tfMRI_head_motion -637.954986 Assessment_centre_11026.0 -17.027588 Assessment_centre_11027.0 -71.005328 Assessment_centre_11028.0 646.579074 f.22009.0.1 -19.283459 f.22009.0.2 -6.188486 f.22009.0.3 23.213782 f.22009.0.4 1.092129 f.22009.0.5 1.080224 f.22009.0.6 -30.675400 f.22009.0.7 6.441305 f.22009.0.8 6.665366 f.22009.0.9 4.732537 f.22009.0.10 21.182278 dtype: float64	const 20889.797513 Age_c -56.305003 Age2 -0.435391 age_sex -0.179028 Sex_num -231.764109 date_c 0.020433 date_c2 -0.000054 head_volume -7855.968315 Table_position -0.253243 X_brain_position -0.582908 Y_brain_position -6.905924 Z_brain_position -1.584548 rfMRI_head_motion 161.382913 tfMRI_head_motion -636.603476 Assessment_centre_11026.0 -76.530904 Assessment_centre_11027.0 -132.747848 Assessment_centre_11028.0 527.733336 f.22009.0.1 -19.701845 f.22009.0.2 -6.683723 f.22009.0.3 24.361965 f.22009.0.4 0.068734 f.22009.0.5 0.903159 f.22009.0.6 -32.645702 f.22009.0.7 4.175537 f.22009.0.8 6.063023 f.22009.0.9 5.551417 f.22009.0.10 22.472972 dtype: float64	rs4779931	4.642673245106375e-06	True
5	FAST_L_Cuneal_Cortex	13.084754644222294	2.21939448730319e-06	2.0	0.1924055538745369	0.1841434935308401	0.1835655833931011	0.1758574508870126	const 5496.711673 Prob_Class_0 -9073.430245 Prob_Class_2 -2485.343424 Age_c -11.338430 Age2 -0.023904 age_sex 1.937242 Sex_num -19.820347 date_c -0.000387 date_c2 -0.000013 head_volume -1222.823764 Table_position -1.179463 X_brain_position -4.376105 Y_brain_position -5.746738 Z_brain_position -1.713069 rfMRI_head_motion -310.349841 tfMRI_head_motion 88.548771 Assessment_centre_11026.0 42.872078 Assessment_centre_11027.0 17.613154 Assessment_centre_11028.0 138.579223 f.22009.0.1 2.313986 f.22009.0.2 -5.240084 f.22009.0.3 0.428742 f.22009.0.4 1.122538 f.22009.0.5 1.648862 f.22009.0.6 -5.367977 f.22009.0.7 4.289554 f.22009.0.8 2.383555 f.22009.0.9 -1.066388 f.22009.0.10 3.186006 dtype: float64	const 2432.258728 Age_c -12.423267 Age2 -0.013271 age_sex 2.986447 Sex_num -33.018492 date_c -0.002699 date_c2 -0.000002 head_volume -1201.625334 Table_position -1.331980 X_brain_position -3.900265 Y_brain_position -5.022449 Z_brain_position -1.839150 rfMRI_head_motion -307.908175 tfMRI_head_motion 98.375927 Assessment_centre_11026.0 40.093306 Assessment_centre_11027.0 13.451692 Assessment_centre_11028.0 132.865048 f.22009.0.1 1.604933 f.22009.0.2 -6.073669 f.22009.0.3 0.495519 f.22009.0.4 0.645759 f.22009.0.5 1.638780 f.22009.0.6 -5.649730 f.22009.0.7 3.902677 f.22009.0.8 2.781455 f.22009.0.9 -0.697672 f.22009.0.10 3.618503 dtype: float64	rs4779931	4.873653594077971e-06	True
5	FAST_R_Cuneal_Cortex	12.581989256641666	3.651015000475088e-06	2.0	0.2533148955604739	0.245969481985687	0.2451416418762259	0.2383113595371041	const 8662.833070 Prob_Class_0 -10344.136022 Prob_Class_2 -2955.008006 Age_c -14.118375 Age2 0.020339 age_sex 2.596443 Sex_num 18.840291 date_c -0.001750 date_c2 -0.000029 head_volume -1704.218726 Table_position 0.677811 X_brain_position -3.437372 Y_brain_position -3.994600 Z_brain_position -0.222139 rfMRI_head_motion 261.780971 tfMRI_head_motion -228.566155 Assessment_centre_11026.0 -31.617815 Assessment_centre_11027.0 -36.774167 Assessment_centre_11028.0 -47.201740 f.22009.0.1 -8.366841 f.22009.0.2 -5.459893 f.22009.0.3 0.652013 f.22009.0.4 1.624466 f.22009.0.5 0.128915 f.22009.0.6 -1.710616 f.22009.0.7 4.740334 f.22009.0.8 -0.269566 f.22009.0.9 -2.154638 f.22009.0.10 -0.290500 dtype: float64	const 5077.637982 Age_c -15.355724 Age2 0.032758 age_sex 3.794330 Sex_num 3.447920 date_c -0.004560 date_c2 -0.000017 head_volume -1676.798406 Table_position 0.457542 X_brain_position -2.902715 Y_brain_position -3.115971 Z_brain_position -0.406525 rfMRI_head_motion 263.730197 tfMRI_head_motion -217.594583 Assessment_centre_11026.0 -35.407852 Assessment_centre_11027.0 -42.131748 Assessment_centre_11028.0 -54.954564 f.22009.0.1 -9.162198 f.22009.0.2 -6.394979 f.22009.0.3 0.739814 f.22009.0.4 1.081023 f.22009.0.5 0.115615 f.22009.0.6 -2.047647 f.22009.0.7 4.282669 f.22009.0.8 0.167029 f.22009.0.9 -1.734048 f.22009.0.10 0.206683 dtype: float64	rs4779931	7.820197563055043e-06	True
5	FAST_L_Frontal_Orbital_Cortex	4.849245328454142	0.0079064555153687	2.0	0.4572591506692353	0.4552013840326611	0.4513182813255053	0.4496682730892427	const 17465.530749 Prob_Class_0 -8746.322476 Prob_Class_2 -4312.631012 Age_c -37.426722 Age2 -0.356067 age_sex 2.277896 Sex_num 95.202005 date_c 0.009097 date_c2 -0.000029 head_volume -4051.895775 Table_position 1.715340 X_brain_position -1.667953 Y_brain_position -7.415019 Z_brain_position 2.431518 rfMRI_head_motion -669.050589 tfMRI_head_motion 304.816794 Assessment_centre_11026.0 11.912411 Assessment_centre_11027.0 46.447178 Assessment_centre_11028.0 523.161190 f.22009.0.1 -2.376313 f.22009.0.2 -7.401814 f.22009.0.3 4.130510 f.22009.0.4 0.971769 f.22009.0.5 0.788863 f.22009.0.6 8.177631 f.22009.0.7 3.117281 f.22009.0.8 6.241445 f.22009.0.9 -0.092733 f.22009.0.10 12.241096 dtype: float64	const 13067.977295 Age_c -38.481660 Age2 -0.341135 age_sex 3.316777 Sex_num 77.027465 date_c 0.004117 date_c2 -0.000022 head_volume -3980.179850 Table_position 0.836999 X_brain_position -1.332605 Y_brain_position -5.882844 Z_brain_position 1.669212 rfMRI_head_motion -679.850133 tfMRI_head_motion 310.634866 Assessment_centre_11026.0 -0.573002 Assessment_centre_11027.0 32.767451 Assessment_centre_11028.0 498.131083 f.22009.0.1 -2.854935 f.22009.0.2 -7.965114 f.22009.0.3 4.378887 f.22009.0.4 0.513872 f.22009.0.5 0.750682 f.22009.0.6 7.656658 f.22009.0.7 2.482546 f.22009.0.8 6.356540 f.22009.0.9 0.266411 f.22009.0.10 12.722903 dtype: float64	rs4779931	0.010765864840687473	True
5	FAST_R_Frontal_Orbital_Cortex	5.308101862606945	0.0050060033845373	2.0	0.4145007226926228	0.4120707853943973	0.4080918173898056	0.4060996293085591	const 16898.795812 Prob_Class_0 -9482.360682 Prob_Class_2 -2201.401425 Age_c -29.682280 Age2 -0.033303 age_sex 3.547321 Sex_num 135.211153 date_c -0.000831 date_c2 -0.000028 head_volume -3158.402201 Table_position 3.217814 X_brain_position 5.098693 Y_brain_position -8.259171 Z_brain_position 2.248712 rfMRI_head_motion -744.916119 tfMRI_head_motion 56.990746 Assessment_centre_11026.0 -51.204662 Assessment_centre_11027.0 6.258930 Assessment_centre_11028.0 189.837332 f.22009.0.1 -5.554734 f.22009.0.2 -2.761716 f.22009.0.3 6.372869 f.22009.0.4 -4.281902 f.22009.0.5 0.374634 f.22009.0.6 9.738075 f.22009.0.7 -5.221895 f.22009.0.8 -2.194487 f.22009.0.9 -1.135557 f.22009.0.10 -2.600768 dtype: float64	const 13994.417737 Age_c -30.814107 Age2 -0.023158 age_sex 4.638131 Sex_num 122.544393 date_c -0.002678 date_c2 -0.000016 head_volume -3146.841177 Table_position 3.209486 X_brain_position 5.621456 Y_brain_position -7.674510 Z_brain_position 2.249307 rfMRI_head_motion -739.647476 tfMRI_head_motion 68.015742 Assessment_centre_11026.0 -52.082965 Assessment_centre_11027.0 3.907007 Assessment_centre_11028.0 187.898093 f.22009.0.1 -6.338061 f.22009.0.2 -3.682492 f.22009.0.3 6.404646 f.22009.0.4 -4.780520 f.22009.0.5 0.369977 f.22009.0.6 9.495135 f.22009.0.7 -5.572129 f.22009.0.8 -1.723201 f.22009.0.9 -0.750992 f.22009.0.10 -2.162186 dtype: float64	rs4779931	0.007012966017062504	True
5	FAST_L_Parahippocampal_Gyrus_poster_divis	9.763529636787222	5.968366593285157e-05	2.0	0.2288085114043725	0.22292145045477	0.2203670095745533	0.2150292464359512	const 3.351868e+03 Prob_Class_0 3.279263e+03 Prob_Class_2 -1.275118e+03 Age_c -6.941742e+00 Age2 -2.028172e-01 age_sex -7.302637e-01 Sex_num 2.453465e+01 date_c -1.207246e-02 date_c2 -9.755601e-07 head_volume -6.918586e+02 Table_position 1.112531e+00 X_brain_position -8.440353e-01 Y_brain_position 1.198698e+00 Z_brain_position 8.591071e-01 rfMRI_head_motion 4.233507e+00 tfMRI_head_motion -1.251001e+02 Assessment_centre_11026.0 -1.755643e+01 Assessment_centre_11027.0 1.949339e+00 Assessment_centre_11028.0 4.975501e+00 f.22009.0.1 1.393186e+00 f.22009.0.2 -2.954592e+00 f.22009.0.3 5.970674e+00 f.22009.0.4 -1.344541e+00 f.22009.0.5 5.620470e-01 f.22009.0.6 -2.874200e+00 f.22009.0.7 -2.307571e+00 f.22009.0.8 -1.442646e-01 f.22009.0.9 2.835836e-01 f.22009.0.10 8.459013e-02 dtype: float64	const 2822.684160 Age_c -6.560110 Age2 -0.201351 age_sex -1.078279 Sex_num 23.122971 date_c -0.014357 date_c2 -0.000008 head_volume -641.377130 Table_position 0.338484 X_brain_position -1.155851 Y_brain_position 1.882510 Z_brain_position 0.178173 rfMRI_head_motion -11.561946 tfMRI_head_motion -132.795565 Assessment_centre_11026.0 -27.671058 Assessment_centre_11027.0 -7.508502 Assessment_centre_11028.0 -15.093171 f.22009.0.1 1.881726 f.22009.0.2 -2.380949 f.22009.0.3 6.155168 f.22009.0.4 -1.170305 f.22009.0.5 0.533420 f.22009.0.6 -3.055112 f.22009.0.7 -2.464582 f.22009.0.8 -0.592449 f.22009.0.9 0.154543 f.22009.0.10 0.001866 dtype: float64	rs4779931	0.00010944600685412962	True
5	FAST_R_Parahippocampal_Gyrus_poster_divis	8.161220986948086	0.0002930131416155	2.0	0.2034190680915499	0.1983361337527744	0.1946996521050619	0.190194235111201	const 2625.415222 Prob_Class_0 2143.658691 Prob_Class_2 -1263.716840 Age_c -5.687015 Age2 -0.259926 age_sex 0.211004 Sex_num 1.074056 date_c -0.004540 date_c2 -0.000002 head_volume -594.317976 Table_position 0.604245 X_brain_position 0.417119 Y_brain_position 1.292033 Z_brain_position 0.458691 rfMRI_head_motion 78.295714 tfMRI_head_motion -212.906130 Assessment_centre_11026.0 -13.100498 Assessment_centre_11027.0 -7.608479 Assessment_centre_11028.0 -18.622272 f.22009.0.1 1.291218 f.22009.0.2 -1.297595 f.22009.0.3 2.621127 f.22009.0.4 -2.004474 f.22009.0.5 1.044040 f.22009.0.6 -0.128542 f.22009.0.7 2.106512 f.22009.0.8 0.310311 f.22009.0.9 -0.247517 f.22009.0.10 0.282556 dtype: float64	const 1955.532116 Age_c -5.439609 Age2 -0.257917 age_sex -0.010322 Sex_num -1.072298 date_c -0.006652 date_c2 -0.000007 head_volume -549.809962 Table_position -0.065868 X_brain_position 0.185606 Y_brain_position 1.926200 Z_brain_position -0.130232 rfMRI_head_motion 65.018485 tfMRI_head_motion -218.756843 Assessment_centre_11026.0 -21.913201 Assessment_centre_11027.0 -15.960754 Assessment_centre_11028.0 -36.122127 f.22009.0.1 1.656553 f.22009.0.2 -0.868693 f.22009.0.3 2.783024 f.22009.0.4 -1.890195 f.22009.0.5 1.018940 f.22009.0.6 -0.302768 f.22009.0.7 1.945122 f.22009.0.8 -0.042913 f.22009.0.9 -0.331036 f.22009.0.10 0.243044 dtype: float64	rs4779931	0.0004886449137355343	True
5	FAST_L_Temporal_Occipital_Fusiform_Cortex	3.5308674303048946	0.0294222925377089	2.0	0.270833482147741	0.2688205108348768	0.2628519878162856	0.2613944691480434	const 9809.633874 Prob_Class_0 -700.846729 Prob_Class_2 -3561.394917 Age_c -14.282825 Age2 -0.040813 age_sex 2.948165 Sex_num -6.636926 date_c 0.009641 date_c2 0.000026 head_volume -2008.584541 Table_position 2.827227 X_brain_position -1.708572 Y_brain_position -4.875785 Z_brain_position 2.050708 rfMRI_head_motion -11.675233 tfMRI_head_motion -252.185470 Assessment_centre_11026.0 50.007165 Assessment_centre_11027.0 101.171919 Assessment_centre_11028.0 319.067816 f.22009.0.1 6.350830 f.22009.0.2 1.071480 f.22009.0.3 -8.452251 f.22009.0.4 -0.323429 f.22009.0.5 0.631122 f.22009.0.6 -3.407839 f.22009.0.7 2.495351 f.22009.0.8 -5.096324 f.22009.0.9 -1.796119 f.22009.0.10 2.648091 dtype: float64	const 7035.470954 Age_c -14.382811 Age2 -0.031761 age_sex 3.077549 Sex_num -17.240024 date_c 0.004625 date_c2 0.000021 head_volume -1916.806302 Table_position 1.529958 X_brain_position -1.888616 Y_brain_position -3.353876 Z_brain_position 0.914651 rfMRI_head_motion -34.606744 tfMRI_head_motion -257.850662 Assessment_centre_11026.0 32.554518 Assessment_centre_11027.0 83.855968 Assessment_centre_11028.0 284.311614 f.22009.0.1 6.656171 f.22009.0.2 1.429363 f.22009.0.3 -8.123650 f.22009.0.4 -0.357277 f.22009.0.5 0.580313 f.22009.0.6 -3.867946 f.22009.0.7 2.005277 f.22009.0.8 -5.537476 f.22009.0.9 -1.761098 f.22009.0.10 2.795581 dtype: float64	rs4779931	0.03693740221626124	True
5	FAST_L_Occipital_Fusiform_Gyrus	7.073210504546335	0.0008641847795116	2.0	0.2963275195204837	0.2924360233667011	0.2886250842376744	0.2852498267290191	const 9115.351228 Prob_Class_0 5342.445852 Prob_Class_2 -4491.533445 Age_c -23.873101 Age2 0.050544 age_sex -0.273841 Sex_num 36.233100 date_c 0.017339 date_c2 0.000033 head_volume -2292.924002 Table_position 1.811422 X_brain_position 8.408292 Y_brain_position -3.981185 Z_brain_position 0.651111 rfMRI_head_motion -288.561495 tfMRI_head_motion -668.216295 Assessment_centre_11026.0 80.377221 Assessment_centre_11027.0 49.295711 Assessment_centre_11028.0 118.062570 f.22009.0.1 0.911497 f.22009.0.2 9.764008 f.22009.0.3 2.802651 f.22009.0.4 2.476861 f.22009.0.5 1.227983 f.22009.0.6 -1.401615 f.22009.0.7 7.122072 f.22009.0.8 -3.160771 f.22009.0.9 2.212113 f.22009.0.10 6.688465 dtype: float64	const 6435.157935 Age_c -23.262962 Age2 0.058830 age_sex -0.806178 Sex_num 27.066638 date_c 0.010151 date_c2 0.000018 head_volume -2146.096407 Table_position -0.370667 X_brain_position 7.744960 Y_brain_position -1.816793 Z_brain_position -1.265237 rfMRI_head_motion -330.860180 tfMRI_head_motion -685.356365 Assessment_centre_11026.0 51.547988 Assessment_centre_11027.0 21.710950 Assessment_centre_11028.0 60.781208 f.22009.0.1 1.965423 f.22009.0.2 11.001117 f.22009.0.3 3.334966 f.22009.0.4 2.762854 f.22009.0.5 1.145500 f.22009.0.6 -2.010420 f.22009.0.7 6.536553 f.22009.0.8 -4.229038 f.22009.0.9 2.006572 f.22009.0.10 6.635433 dtype: float64	rs4779931	0.001347848823964835	True
5	FAST_R_Occipital_Fusiform_Gyrus	5.236319227890822	0.0053769743143017	2.0	0.2824549996047228	0.2795173180703626	0.2746007150030545	0.2721999158320146	const 7895.535294 Prob_Class_0 7999.609784 Prob_Class_2 -583.267095 Age_c -23.658797 Age2 -0.259462 age_sex -2.458831 Sex_num 46.030600 date_c 0.001180 date_c2 0.000024 head_volume -1956.753767 Table_position 2.754832 X_brain_position -0.942070 Y_brain_position -5.151320 Z_brain_position 0.410069 rfMRI_head_motion -377.578602 tfMRI_head_motion -371.134389 Assessment_centre_11026.0 25.348059 Assessment_centre_11027.0 37.367153 Assessment_centre_11028.0 330.347380 f.22009.0.1 0.200190 f.22009.0.2 -8.852349 f.22009.0.3 5.919379 f.22009.0.4 4.899705 f.22009.0.5 0.855333 f.22009.0.6 3.587122 f.22009.0.7 12.964278 f.22009.0.8 -9.690456 f.22009.0.9 -0.699409 f.22009.0.10 -4.694745 dtype: float64	const 8507.902940 Age_c -22.715680 Age2 -0.262059 age_sex -3.344058 Sex_num 49.775331 date_c -0.000765 date_c2 0.000010 head_volume -1901.218962 Table_position 1.830793 X_brain_position -1.540114 Y_brain_position -4.582775 Z_brain_position -0.406213 rfMRI_head_motion -398.769037 tfMRI_head_motion -385.088433 Assessment_centre_11026.0 13.603717 Assessment_centre_11027.0 27.042365 Assessment_centre_11028.0 307.129520 f.22009.0.1 1.121852 f.22009.0.2 -7.769708 f.22009.0.3 6.126838 f.22009.0.4 5.322511 f.22009.0.5 0.823025 f.22009.0.6 3.474586 f.22009.0.7 12.926435 f.22009.0.8 -10.429830 f.22009.0.9 -1.019103 f.22009.0.10 -4.982117 dtype: float64	rs4779931	0.007499564458218105	True
5	FAST_L_Supracalcarine_Cortex	8.926569462153136	0.0001369954438306	2.0	0.2248238578111003	0.2194136438324818	0.2163387397574299	0.2114858136526554	const 2100.788716 Prob_Class_0 -1317.079004 Prob_Class_2 -1301.644372 Age_c -2.064484 Age2 0.041691 age_sex 0.280196 Sex_num 1.105868 date_c 0.008809 date_c2 0.000007 head_volume -441.282547 Table_position 0.180535 X_brain_position -0.475967 Y_brain_position -2.645379 Z_brain_position -0.241329 rfMRI_head_motion 41.379452 tfMRI_head_motion -32.303133 Assessment_centre_11026.0 13.925122 Assessment_centre_11027.0 10.465318 Assessment_centre_11028.0 32.415344 f.22009.0.1 0.356803 f.22009.0.2 1.620734 f.22009.0.3 1.186230 f.22009.0.4 -1.944316 f.22009.0.5 1.095543 f.22009.0.6 -1.742684 f.22009.0.7 0.162768 f.22009.0.8 0.144812 f.22009.0.9 -0.009439 f.22009.0.10 1.068359 dtype: float64	const 947.399490 Age_c -2.226477 Age2 0.045532 age_sex 0.445996 Sex_num -3.486084 date_c 0.007123 date_c2 0.000007 head_volume -413.034508 Table_position -0.200564 X_brain_position -0.467434 Y_brain_position -2.130887 Z_brain_position -0.574143 rfMRI_head_motion 35.277821 tfMRI_head_motion -32.670554 Assessment_centre_11026.0 8.708220 Assessment_centre_11027.0 5.115703 Assessment_centre_11028.0 22.003816 f.22009.0.1 0.354435 f.22009.0.2 1.617648 f.22009.0.3 1.286241 f.22009.0.4 -2.012693 f.22009.0.5 1.080109 f.22009.0.6 -1.905986 f.22009.0.7 -0.021894 f.22009.0.8 0.070800 f.22009.0.9 0.045909 f.22009.0.10 1.162995 dtype: float64	rs4779931	0.00023954423230441654	True
5	FAST_R_Supracalcarine_Cortex	8.004353831300778	0.0003424410415134	2.0	0.233925684648461	0.2291313688696141	0.2255401956610323	0.2213022343346961	const 2.830502e+03 Prob_Class_0 -2.204089e+03 Prob_Class_2 -1.503243e+03 Age_c -3.355287e+00 Age2 6.849682e-02 age_sex 6.459634e-01 Sex_num -6.051175e+00 date_c 8.816324e-03 date_c2 -4.849166e-07 head_volume -6.365192e+02 Table_position 1.820817e-01 X_brain_position -8.228792e-01 Y_brain_position -2.801510e+00 Z_brain_position 2.413959e-02 rfMRI_head_motion 1.045681e+02 tfMRI_head_motion -7.497246e+01 Assessment_centre_11026.0 6.487617e+00 Assessment_centre_11027.0 5.400467e+00 Assessment_centre_11028.0 -3.571327e+01 f.22009.0.1 -2.460488e+00 f.22009.0.2 2.826701e-01 f.22009.0.3 2.539485e+00 f.22009.0.4 -1.850125e+00 f.22009.0.5 1.044145e+00 f.22009.0.6 -2.983653e+00 f.22009.0.7 5.995463e-01 f.22009.0.8 1.412923e+00 f.22009.0.9 -2.509242e-01 f.22009.0.10 1.362093e+00 dtype: float64	const 1.408687e+03 Age_c -3.623134e+00 Age2 7.327695e-02 age_sex 9.137382e-01 Sex_num -1.181571e+01 date_c 6.963396e-03 date_c2 6.259098e-07 head_volume -6.073055e+02 Table_position -1.981448e-01 X_brain_position -7.651666e-01 Y_brain_position -2.234210e+00 Z_brain_position -3.071728e-01 rfMRI_head_motion 9.898905e+01 tfMRI_head_motion -7.430032e+01 Assessment_centre_11026.0 1.210697e+00 Assessment_centre_11027.0 -1.473265e-01 Assessment_centre_11028.0 -4.626212e+01 f.22009.0.1 -2.536593e+00 f.22009.0.2 1.929088e-01 f.22009.0.3 2.642054e+00 f.22009.0.4 -1.965148e+00 f.22009.0.5 1.028340e+00 f.22009.0.6 -3.169118e+00 f.22009.0.7 3.827135e-01 f.22009.0.8 1.383603e+00 f.22009.0.9 -1.596108e-01 f.22009.0.10 1.497609e+00 dtype: float64	rs4779931	0.0005656097101958634	True
5	FAST_L_Thalamus	3.9831084102695433	0.0187432969539855	2.0	0.2237672044345761	0.2213498319745732	0.2152705201985199	0.2134416662055649	const 5494.773901 Prob_Class_0 -1796.897521 Prob_Class_2 -2152.796542 Age_c -6.609653 Age2 -0.307938 age_sex 3.082689 Sex_num 16.906884 date_c -0.005081 date_c2 0.000003 head_volume -1040.577479 Table_position 0.372755 X_brain_position 1.381816 Y_brain_position -0.665209 Z_brain_position -0.345053 rfMRI_head_motion 6.715850 tfMRI_head_motion -165.835381 Assessment_centre_11026.0 10.833195 Assessment_centre_11027.0 20.339813 Assessment_centre_11028.0 38.990322 f.22009.0.1 -1.431519 f.22009.0.2 -1.231154 f.22009.0.3 1.737905 f.22009.0.4 -1.156693 f.22009.0.5 -1.697157 f.22009.0.6 0.864695 f.22009.0.7 4.729343 f.22009.0.8 3.057832 f.22009.0.9 -0.415445 f.22009.0.10 -1.711220 dtype: float64	const 3637.319093 Age_c -6.832473 Age2 -0.301776 age_sex 3.314298 Sex_num 9.569883 date_c -0.007923 date_c2 0.000002 head_volume -991.953968 Table_position -0.290995 X_brain_position 1.369203 Y_brain_position 0.200721 Z_brain_position -0.925121 rfMRI_head_motion -4.195214 tfMRI_head_motion -167.055374 Assessment_centre_11026.0 1.787235 Assessment_centre_11027.0 11.140033 Assessment_centre_11028.0 20.946827 f.22009.0.1 -1.394461 f.22009.0.2 -1.188123 f.22009.0.3 1.910536 f.22009.0.4 -1.249646 f.22009.0.5 -1.723810 f.22009.0.6 0.592862 f.22009.0.7 4.425923 f.22009.0.8 2.904065 f.22009.0.9 -0.339201 f.22009.0.10 -1.569344 dtype: float64	rs4779931	0.02414690259586506	True
5	FAST_R_Thalamus	7.049053346380653	0.0008851978099974	2.0	0.2702837785812862	0.2662620361477446	0.2622962671662261	0.25881000995237	const 4.342642e+03 Prob_Class_0 -2.042798e+03 Prob_Class_2 -3.024102e+03 Age_c -3.296389e+00 Age2 -3.462655e-01 age_sex 4.237749e+00 Sex_num 3.150959e+01 date_c 8.009738e-04 date_c2 -4.291827e-07 head_volume -1.166676e+03 Table_position -1.238815e+00 X_brain_position 3.516339e+00 Y_brain_position -1.409920e+00 Z_brain_position -2.101037e+00 rfMRI_head_motion 5.671871e+01 tfMRI_head_motion -7.568332e+01 Assessment_centre_11026.0 4.070897e+01 Assessment_centre_11027.0 3.579253e+01 Assessment_centre_11028.0 4.753753e+01 f.22009.0.1 -3.503612e+00 f.22009.0.2 -4.121574e-01 f.22009.0.3 3.929795e-01 f.22009.0.4 -1.335091e+00 f.22009.0.5 -1.860644e+00 f.22009.0.6 -2.966420e-02 f.22009.0.7 1.421534e+00 f.22009.0.8 6.090428e+00 f.22009.0.9 -6.724116e-01 f.22009.0.10 1.324585e+00 dtype: float64	const 1796.694578 Age_c -3.552473 Age2 -0.337852 age_sex 4.509327 Sex_num 21.528225 date_c -0.003258 date_c2 -0.000002 head_volume -1095.970715 Table_position -2.213418 X_brain_position 3.464893 Y_brain_position -0.174580 Z_brain_position -2.953264 rfMRI_head_motion 40.357323 tfMRI_head_motion -78.169823 Assessment_centre_11026.0 27.474682 Assessment_centre_11027.0 22.425054 Assessment_centre_11028.0 21.151600 f.22009.0.1 -3.399847 f.22009.0.2 -0.290963 f.22009.0.3 0.644595 f.22009.0.4 -1.440255 f.22009.0.5 -1.899508 f.22009.0.6 -0.413723 f.22009.0.7 0.997828 f.22009.0.8 5.834852 f.22009.0.9 -0.584615 f.22009.0.10 1.505403 dtype: float64	rs4779931	0.0013777833676644126	True
5	FAST_L_Caudate	22.63105443321229	1.8088409545363287e-10	2.0	0.1698762970118316	0.15518781014035	0.1607897201222036	0.1466076863370878	const 19123.044780 Prob_Class_0 -5082.152548 Prob_Class_2 -14543.155129 Age_c 18.153782 Age2 0.584644 age_sex -2.544375 Sex_num -66.716184 date_c 0.012465 date_c2 -0.000019 head_volume -2650.934779 Table_position 6.385386 X_brain_position 0.837248 Y_brain_position -6.090482 Z_brain_position 5.584488 rfMRI_head_motion 44.320012 tfMRI_head_motion -208.647097 Assessment_centre_11026.0 78.214214 Assessment_centre_11027.0 79.903433 Assessment_centre_11028.0 -59.305960 f.22009.0.1 -3.472844 f.22009.0.2 -19.253399 f.22009.0.3 3.644840 f.22009.0.4 -0.375071 f.22009.0.5 1.631232 f.22009.0.6 -9.430012 f.22009.0.7 -3.890330 f.22009.0.8 -5.393697 f.22009.0.9 1.946386 f.22009.0.10 -1.576035 dtype: float64	const 7502.730508 Age_c 17.482956 Age2 0.622724 age_sex -1.768020 Sex_num -111.514272 date_c -0.007710 date_c2 -0.000034 head_volume -2287.235602 Table_position 1.282615 X_brain_position 0.257593 Y_brain_position 0.036958 Z_brain_position 1.117774 rfMRI_head_motion -44.551692 tfMRI_head_motion -228.217076 Assessment_centre_11026.0 9.376692 Assessment_centre_11027.0 11.241836 Assessment_centre_11028.0 -196.439593 f.22009.0.1 -2.464462 f.22009.0.2 -18.072153 f.22009.0.3 4.944661 f.22009.0.4 -0.630494 f.22009.0.5 1.430315 f.22009.0.6 -11.298712 f.22009.0.7 -5.903179 f.22009.0.8 -7.012634 f.22009.0.9 2.178436 f.22009.0.10 -0.888515 dtype: float64	rs4779931	6.391021541342002e-10	True
5	FAST_R_Caudate	22.770065835517386	1.5779067434779142e-10	2.0	0.1943535772841532	0.1800106358569532	0.1855349299674826	0.1716826188773753	const 19356.400195 Prob_Class_0 -4385.538929 Prob_Class_2 -14962.030519 Age_c 19.401598 Age2 0.599151 age_sex -0.767716 Sex_num -66.574782 date_c 0.039279 date_c2 -0.000004 head_volume -2861.945459 Table_position 6.231058 X_brain_position 11.125260 Y_brain_position -6.311127 Z_brain_position 5.566654 rfMRI_head_motion 180.165228 tfMRI_head_motion -344.533140 Assessment_centre_11026.0 129.917405 Assessment_centre_11027.0 89.318650 Assessment_centre_11028.0 -131.224865 f.22009.0.1 -7.022062 f.22009.0.2 -16.439299 f.22009.0.3 4.099936 f.22009.0.4 -1.599348 f.22009.0.5 1.988525 f.22009.0.6 -6.724916 f.22009.0.7 -1.107951 f.22009.0.8 -6.993782 f.22009.0.9 4.421254 f.22009.0.10 -3.872613 dtype: float64	const 7512.213240 Age_c 18.811131 Age2 0.637904 age_sex -0.063167 Sex_num -112.093717 date_c 0.018405 date_c2 -0.000020 head_volume -2483.563055 Table_position 0.907390 X_brain_position 10.469843 Y_brain_position 0.025968 Z_brain_position 0.905816 rfMRI_head_motion 86.922544 tfMRI_head_motion -366.020052 Assessment_centre_11026.0 58.174053 Assessment_centre_11027.0 17.901439 Assessment_centre_11028.0 -274.128966 f.22009.0.1 -5.894082 f.22009.0.2 -15.117645 f.22009.0.3 5.453157 f.22009.0.4 -1.817628 f.22009.0.5 1.779329 f.22009.0.6 -8.651301 f.22009.0.7 -3.174368 f.22009.0.8 -8.728654 f.22009.0.9 4.626179 f.22009.0.10 -3.197656 dtype: float64	rs4779931	5.614392462781658e-10	True
5	FAST_L_Pallidum	4.714866322508616	0.009039085676272	2.0	0.0669211197298627	0.0634814464000506	0.0567075901569292	0.053969929840051	const 490.714472 Prob_Class_0 -60.476563 Prob_Class_2 -416.900398 Age_c 1.155792 Age2 0.020421 age_sex -0.095457 Sex_num -6.459172 date_c 0.000270 date_c2 0.000002 head_volume -66.423229 Table_position 0.205131 X_brain_position -0.302644 Y_brain_position -0.189672 Z_brain_position 0.235343 rfMRI_head_motion -0.403117 tfMRI_head_motion -1.663429 Assessment_centre_11026.0 14.979959 Assessment_centre_11027.0 8.006671 Assessment_centre_11028.0 -4.284277 f.22009.0.1 -0.298498 f.22009.0.2 -0.304273 f.22009.0.3 -0.102207 f.22009.0.4 0.407530 f.22009.0.5 0.043853 f.22009.0.6 -0.531976 f.22009.0.7 -0.297201 f.22009.0.8 -0.739141 f.22009.0.9 0.186749 f.22009.0.10 -0.046688 dtype: float64	const 168.803162 Age_c 1.146638 Age2 0.021470 age_sex -0.082720 Sex_num -7.685814 date_c -0.000320 date_c2 0.000001 head_volume -55.571933 Table_position 0.051380 X_brain_position -0.325231 Y_brain_position -0.010668 Z_brain_position 0.100681 rfMRI_head_motion -3.133838 tfMRI_head_motion -2.361221 Assessment_centre_11026.0 12.913319 Assessment_centre_11027.0 5.959746 Assessment_centre_11028.0 -8.399449 f.22009.0.1 -0.260438 f.22009.0.2 -0.259658 f.22009.0.3 -0.063332 f.22009.0.4 0.404707 f.22009.0.5 0.037841 f.22009.0.6 -0.585936 f.22009.0.7 -0.354457 f.22009.0.8 -0.792556 f.22009.0.9 0.189983 f.22009.0.10 -0.030251 dtype: float64	rs4779931	0.012205928784755933	True
5	FAST_R_Pallidum	5.523185387427384	0.0040408748985284	2.0	0.0987806650523357	0.094888873448231	0.0889158717065443	0.0856963385691895	const 659.828454 Prob_Class_0 -262.937392 Prob_Class_2 -459.637271 Age_c 1.355994 Age2 0.031662 age_sex 0.245225 Sex_num -3.231760 date_c -0.000608 date_c2 0.000002 head_volume -73.191906 Table_position 0.286675 X_brain_position 0.127204 Y_brain_position -0.220673 Z_brain_position 0.335616 rfMRI_head_motion -2.851201 tfMRI_head_motion -5.709144 Assessment_centre_11026.0 14.834089 Assessment_centre_11027.0 10.299395 Assessment_centre_11028.0 -6.466072 f.22009.0.1 -0.701750 f.22009.0.2 -0.215238 f.22009.0.3 -0.909971 f.22009.0.4 0.106490 f.22009.0.5 0.107799 f.22009.0.6 -0.595989 f.22009.0.7 -0.008856 f.22009.0.8 -0.560312 f.22009.0.9 0.339647 f.22009.0.10 0.417658 dtype: float64	const 279.117474 Age_c 1.322694 Age2 0.032917 age_sex 0.281191 Sex_num -4.716720 date_c -0.001232 date_c2 0.000001 head_volume -62.207891 Table_position 0.134374 X_brain_position 0.116053 Y_brain_position -0.031041 Z_brain_position 0.202392 rfMRI_head_motion -5.440158 tfMRI_head_motion -6.163404 Assessment_centre_11026.0 12.770521 Assessment_centre_11027.0 8.223769 Assessment_centre_11028.0 -10.579205 f.22009.0.1 -0.680871 f.22009.0.2 -0.190816 f.22009.0.3 -0.870827 f.22009.0.4 0.093016 f.22009.0.5 0.101752 f.22009.0.6 -0.654581 f.22009.0.7 -0.073007 f.22009.0.8 -0.603067 f.22009.0.9 0.351085 f.22009.0.10 0.443315 dtype: float64	rs4779931	0.005736037074656586	True
5	FAST_L_Amygdala	5.471214158746379	0.0042554905255644	2.0	0.4287008205552342	0.4262569580380658	0.4224473502563861	0.4204298802681399	const 2341.869045 Prob_Class_0 -1979.999502 Prob_Class_2 1222.484077 Age_c -11.284550 Age2 -0.446937 age_sex -0.028210 Sex_num 27.589368 date_c 0.003647 date_c2 -0.000012 head_volume -939.384007 Table_position -0.882801 X_brain_position -2.313371 Y_brain_position -0.420910 Z_brain_position -0.707601 rfMRI_head_motion -533.461636 tfMRI_head_motion -185.402220 Assessment_centre_11026.0 47.620793 Assessment_centre_11027.0 43.433106 Assessment_centre_11028.0 -2.122788 f.22009.0.1 1.180462 f.22009.0.2 -1.677331 f.22009.0.3 0.020688 f.22009.0.4 -2.748609 f.22009.0.5 -0.159086 f.22009.0.6 -3.136332 f.22009.0.7 -2.684750 f.22009.0.8 2.176496 f.22009.0.9 -1.015482 f.22009.0.10 1.604555 dtype: float64	const 3002.214800 Age_c -11.512802 Age2 -0.448927 age_sex 0.175427 Sex_num 29.728995 date_c 0.005676 date_c2 -0.000006 head_volume -981.972015 Table_position -0.242771 X_brain_position -2.095978 Y_brain_position -1.030698 Z_brain_position -0.145172 rfMRI_head_motion -520.818978 tfMRI_head_motion -179.892849 Assessment_centre_11026.0 56.043327 Assessment_centre_11027.0 51.426370 Assessment_centre_11028.0 14.603670 f.22009.0.1 0.837115 f.22009.0.2 -2.080412 f.22009.0.3 -0.134152 f.22009.0.4 -2.854211 f.22009.0.5 -0.135082 f.22009.0.6 -2.968220 f.22009.0.7 -2.528136 f.22009.0.8 2.510490 f.22009.0.9 -0.938447 f.22009.0.10 1.639179 dtype: float64	rs4779931	0.006022440208766531	True
5	FAST_R_Ventral_Striatum	3.2383454777676657	0.0393896280905172	2.0	0.3417526927353284	0.3400860530240435	0.3345474837425956	0.3333838020000689	const 775.021258 Prob_Class_0 -425.275283 Prob_Class_2 653.138749 Age_c -5.298896 Age2 -0.129490 age_sex -0.874284 Sex_num 2.593740 date_c 0.000775 date_c2 -0.000007 head_volume -382.279288 Table_position -0.186879 X_brain_position 1.353920 Y_brain_position 1.029115 Z_brain_position -0.055674 rfMRI_head_motion -98.720210 tfMRI_head_motion -149.046975 Assessment_centre_11026.0 14.012097 Assessment_centre_11027.0 8.784251 Assessment_centre_11028.0 -11.218414 f.22009.0.1 2.084051 f.22009.0.2 1.225703 f.22009.0.3 -1.105994 f.22009.0.4 0.133589 f.22009.0.5 -0.302166 f.22009.0.6 -0.757669 f.22009.0.7 -0.611380 f.22009.0.8 0.424321 f.22009.0.9 -0.146704 f.22009.0.10 -0.052907 dtype: float64	const 1210.983739 Age_c -5.346044 Age2 -0.130872 age_sex -0.836149 Sex_num 4.164191 date_c 0.001772 date_c2 -0.000005 head_volume -401.875257 Table_position 0.099597 X_brain_position 1.425743 Y_brain_position 0.728214 Z_brain_position 0.195685 rfMRI_head_motion -93.324781 tfMRI_head_motion -147.118974 Assessment_centre_11026.0 17.819280 Assessment_centre_11027.0 12.471009 Assessment_centre_11028.0 -3.648207 f.22009.0.1 1.968563 f.22009.0.2 1.090179 f.22009.0.3 -1.176744 f.22009.0.4 0.110561 f.22009.0.5 -0.291211 f.22009.0.6 -0.670751 f.22009.0.7 -0.524398 f.22009.0.8 0.550757 f.22009.0.9 -0.130917 f.22009.0.10 -0.058694 dtype: float64	rs4779931	0.04858893574159324	True
5	Brain_Stem	10.166083432707138	4.002949944349301e-05	2.0	0.3086706917917879	0.303175686766987	0.3011033655096028	0.2960985648357142	const 13860.330176 Prob_Class_0 -14326.769220 Prob_Class_2 -4612.884973 Age_c -43.972500 Age2 -0.474094 age_sex 3.139041 Sex_num 80.006025 date_c -0.027127 date_c2 0.000003 head_volume -2103.543944 Table_position 1.438527 X_brain_position -1.078979 Y_brain_position -4.642462 Z_brain_position -2.522633 rfMRI_head_motion 1022.938138 tfMRI_head_motion -464.367761 Assessment_centre_11026.0 -136.099696 Assessment_centre_11027.0 133.554666 Assessment_centre_11028.0 -55.581589 f.22009.0.1 3.316209 f.22009.0.2 9.643894 f.22009.0.3 -3.485124 f.22009.0.4 -3.438646 f.22009.0.5 -1.882955 f.22009.0.6 0.406798 f.22009.0.7 -3.364550 f.22009.0.8 4.499104 f.22009.0.9 -2.167406 f.22009.0.10 -0.669623 dtype: float64	const 8503.062848 Age_c -45.688745 Age2 -0.455623 age_sex 4.805593 Sex_num 57.207894 date_c -0.031766 date_c2 0.000018 head_volume -2051.650829 Table_position 0.935003 X_brain_position -0.371941 Y_brain_position -3.199239 Z_brain_position -2.951887 rfMRI_head_motion 1022.068648 tfMRI_head_motion -450.163736 Assessment_centre_11026.0 -144.010087 Assessment_centre_11027.0 123.510796 Assessment_centre_11028.0 -71.616748 f.22009.0.1 2.270221 f.22009.0.2 8.413975 f.22009.0.3 -3.313587 f.22009.0.4 -4.190863 f.22009.0.5 -1.909098 f.22009.0.6 -0.127665 f.22009.0.7 -4.069466 f.22009.0.8 5.030945 f.22009.0.9 -1.583874 f.22009.0.10 0.036594 dtype: float64	rs4779931	7.499100895268372e-05	True
5	FAST_vermis_VI_Cerebellum	4.60417109758971	0.0100930941540601	2.0	0.1553230842432593	0.1522823985182175	0.1460772071356798	0.1436727666281682	const 187.639859 Prob_Class_0 2742.171966 Prob_Class_2 1615.110847 Age_c -6.995607 Age2 -0.340300 age_sex -2.690466 Sex_num -24.958916 date_c -0.001046 date_c2 0.000012 head_volume -399.145501 Table_position -0.773566 X_brain_position -3.131396 Y_brain_position -1.929440 Z_brain_position -2.417379 rfMRI_head_motion -137.665411 tfMRI_head_motion -199.074589 Assessment_centre_11026.0 -0.712701 Assessment_centre_11027.0 11.235617 Assessment_centre_11028.0 10.739148 f.22009.0.1 -3.594723 f.22009.0.2 1.256809 f.22009.0.3 -0.033296 f.22009.0.4 1.175215 f.22009.0.5 -0.814817 f.22009.0.6 1.352647 f.22009.0.7 -6.096945 f.22009.0.8 0.705908 f.22009.0.9 -1.516454 f.22009.0.10 -2.844707 dtype: float64	const 1764.436396 Age_c -6.663596 Age2 -0.345624 age_sex -3.019953 Sex_num -18.512724 date_c 0.000893 date_c2 0.000011 head_volume -428.666084 Table_position -0.397847 X_brain_position -3.219613 Y_brain_position -2.524239 Z_brain_position -2.090463 rfMRI_head_motion -132.474852 tfMRI_head_motion -200.397238 Assessment_centre_11026.0 4.547286 Assessment_centre_11027.0 16.851042 Assessment_centre_11028.0 21.265124 f.22009.0.1 -3.472773 f.22009.0.2 1.400456 f.22009.0.3 -0.136415 f.22009.0.4 1.318544 f.22009.0.5 -0.798941 f.22009.0.6 1.550199 f.22009.0.7 -5.862021 f.22009.0.8 0.706656 f.22009.0.9 -1.629565 f.22009.0.10 -3.004670 dtype: float64	rs4779931	0.01353079652260918	True
5	FAST_L_Crus_I_Cerebellum	31.526952510874843	2.9788401515504884e-14	2.0	0.2518001521035919	0.2333572583793748	0.2436103179592998	0.2255710430347902	const 47208.489399 Prob_Class_0 9914.330548 Prob_Class_2 -32974.158550 Age_c -61.269297 Age2 -0.343735 age_sex -12.857736 Sex_num -1.172598 date_c 0.063114 date_c2 0.000029 head_volume -5417.937135 Table_position 18.992814 X_brain_position -14.913289 Y_brain_position -27.520101 Z_brain_position 14.367638 rfMRI_head_motion -1553.458576 tfMRI_head_motion -1122.636500 Assessment_centre_11026.0 255.311131 Assessment_centre_11027.0 336.438602 Assessment_centre_11028.0 873.340100 f.22009.0.1 0.614406 f.22009.0.2 -11.442220 f.22009.0.3 -6.251829 f.22009.0.4 -5.903239 f.22009.0.5 5.026766 f.22009.0.6 -24.173943 f.22009.0.7 7.094940 f.22009.0.8 15.837988 f.22009.0.9 -0.028668 f.22009.0.10 -14.650695 dtype: float64	const 23679.491230 Age_c -60.255417 Age2 -0.268175 age_sex -13.492131 Sex_num -88.263912 date_c 0.014401 date_c2 -0.000039 head_volume -4486.304101 Table_position 5.543230 X_brain_position -17.729622 Y_brain_position -12.783624 Z_brain_position 2.575138 rfMRI_head_motion -1801.020966 tfMRI_head_motion -1201.421883 Assessment_centre_11026.0 75.757773 Assessment_centre_11027.0 160.975273 Assessment_centre_11028.0 516.111918 f.22009.0.1 5.203551 f.22009.0.2 -6.058580 f.22009.0.3 -2.898800 f.22009.0.4 -5.350719 f.22009.0.5 4.507852 f.22009.0.6 -28.509137 f.22009.0.7 2.643208 f.22009.0.8 10.404857 f.22009.0.9 -0.362278 f.22009.0.10 -13.914879 dtype: float64	rs4779931	1.5262581146189435e-13	True
5	FAST_vermis_Crus_I_Cerebellum	3.748674949179429	0.0236783989004486	2.0	0.0327527881089715	0.0299178425320524	0.0221652502149337	0.0200654456202684	const 1.073677e+01 Prob_Class_0 5.187406e+00 Prob_Class_2 -1.206369e+01 Age_c -1.999214e-02 Age2 7.452668e-04 age_sex -6.525785e-03 Sex_num 9.975463e-03 date_c 4.657293e-05 date_c2 3.436154e-08 head_volume -8.844352e-01 Table_position 5.196795e-03 X_brain_position -1.312488e-02 Y_brain_position -7.898465e-03 Z_brain_position 8.213647e-03 rfMRI_head_motion -1.492390e+00 tfMRI_head_motion 1.857533e+00 Assessment_centre_11026.0 2.413735e-01 Assessment_centre_11027.0 9.643630e-02 Assessment_centre_11028.0 -5.839097e-01 f.22009.0.1 -4.075634e-02 f.22009.0.2 4.217724e-02 f.22009.0.3 -2.021344e-03 f.22009.0.4 -8.190176e-03 f.22009.0.5 -1.781441e-04 f.22009.0.6 6.569304e-03 f.22009.0.7 -1.362472e-02 f.22009.0.8 -1.992952e-02 f.22009.0.9 8.755130e-03 f.22009.0.10 -9.311691e-03 dtype: float64	const 2.333722e+00 Age_c -1.943672e-02 Age2 7.721263e-04 age_sex -6.932165e-03 Sex_num -2.083322e-02 date_c 2.853515e-05 date_c2 7.030101e-09 head_volume -5.358066e-01 Table_position 1.394047e-04 X_brain_position -1.426456e-02 Y_brain_position -2.445689e-03 Z_brain_position 3.778148e-03 rfMRI_head_motion -1.586314e+00 tfMRI_head_motion 1.826204e+00 Assessment_centre_11026.0 1.739748e-01 Assessment_centre_11027.0 3.080260e-02 Assessment_centre_11028.0 -7.179725e-01 f.22009.0.1 -3.890979e-02 f.22009.0.2 4.434376e-02 f.22009.0.3 -7.650871e-04 f.22009.0.4 -7.905673e-03 f.22009.0.5 -3.726023e-04 f.22009.0.6 4.976111e-03 f.22009.0.7 -1.524524e-02 f.22009.0.8 -2.204552e-02 f.22009.0.9 8.570505e-03 f.22009.0.10 -9.102391e-03 dtype: float64	rs4779931	0.030087221743338614	True
5	FAST_R_Crus_I_Cerebellum	25.822132773990845	7.893958802825034e-12	2.0	0.2924063609499994	0.278120530693877	0.2846610044631347	0.2707889423337366	const 54536.540585 Prob_Class_0 5230.127220 Prob_Class_2 -32261.928254 Age_c -72.754259 Age2 -0.344135 age_sex -10.868266 Sex_num 207.239680 date_c -0.010299 date_c2 0.000006 head_volume -5668.239114 Table_position 23.596632 X_brain_position -20.002681 Y_brain_position -36.095317 Z_brain_position 13.336340 rfMRI_head_motion -1207.645316 tfMRI_head_motion -1393.268073 Assessment_centre_11026.0 344.379515 Assessment_centre_11027.0 337.557751 Assessment_centre_11028.0 800.666473 f.22009.0.1 -7.605182 f.22009.0.2 -33.710202 f.22009.0.3 -0.198596 f.22009.0.4 -7.832191 f.22009.0.5 5.877167 f.22009.0.6 -13.814612 f.22009.0.7 1.838114 f.22009.0.8 6.624037 f.22009.0.9 -1.835054 f.22009.0.10 -14.485017 dtype: float64	const 30928.133394 Age_c -72.290844 Age2 -0.267959 age_sex -10.989631 Sex_num 119.009995 date_c -0.057340 date_c2 -0.000053 head_volume -4779.041786 Table_position 10.829548 X_brain_position -22.444975 Y_brain_position -21.853035 Z_brain_position 2.145731 rfMRI_head_motion -1440.255943 tfMRI_head_motion -1463.175828 Assessment_centre_11026.0 173.599588 Assessment_centre_11027.0 170.009839 Assessment_centre_11028.0 460.808839 f.22009.0.1 -3.595338 f.22009.0.2 -29.006964 f.22009.0.3 2.997370 f.22009.0.4 -7.527575 f.22009.0.5 5.382675 f.22009.0.6 -18.035685 f.22009.0.7 -2.540830 f.22009.0.8 1.675765 f.22009.0.9 -1.982186 f.22009.0.10 -13.593480 dtype: float64	rs4779931	3.2291230355351626e-11	True
5	FAST_L_Crus_II_Cerebellum	31.96280815867241	1.946892152997494e-14	2.0	0.234763594933842	0.2156399792878984	0.2263872777556355	0.2076738228275411	const 32704.406203 Prob_Class_0 24674.936966 Prob_Class_2 -17969.078511 Age_c -35.677717 Age2 -0.897763 age_sex -8.730650 Sex_num -9.799765 date_c 0.037614 date_c2 0.000071 head_volume -3838.186729 Table_position 17.779185 X_brain_position -16.912174 Y_brain_position -15.917733 Z_brain_position 8.660682 rfMRI_head_motion -750.603024 tfMRI_head_motion -1475.784337 Assessment_centre_11026.0 206.645898 Assessment_centre_11027.0 300.240648 Assessment_centre_11028.0 1071.773251 f.22009.0.1 5.391218 f.22009.0.2 -2.290822 f.22009.0.3 0.129179 f.22009.0.4 -9.066490 f.22009.0.5 3.802179 f.22009.0.6 -14.382564 f.22009.0.7 3.690782 f.22009.0.8 8.781721 f.22009.0.9 0.508456 f.22009.0.10 1.001085 dtype: float64	const 22415.906030 Age_c -32.846356 Age2 -0.866276 age_sex -11.229158 Sex_num -44.241364 date_c 0.008400 date_c2 0.000004 head_volume -3234.299548 Table_position 8.759865 X_brain_position -19.797278 Y_brain_position -7.128832 Z_brain_position 0.737604 rfMRI_head_motion -926.919523 tfMRI_head_motion -1549.656076 Assessment_centre_11026.0 87.694441 Assessment_centre_11027.0 186.836385 Assessment_centre_11028.0 835.479261 f.22009.0.1 9.962281 f.22009.0.2 3.075093 f.22009.0.3 2.321301 f.22009.0.4 -7.748040 f.22009.0.5 3.462431 f.22009.0.6 -16.833314 f.22009.0.7 1.365584 f.22009.0.8 4.236505 f.22009.0.9 -0.446257 f.22009.0.10 0.662167 dtype: float64	rs4779931	1.0198253279475826e-13	True
5	FAST_R_Crus_II_Cerebellum	27.027710040396965	2.422800673795037e-12	2.0	0.2188396188339358	0.2023322097039888	0.2102889969916178	0.1942308962087948	const 34405.603013 Prob_Class_0 14628.062010 Prob_Class_2 -19723.040366 Age_c -40.144592 Age2 -0.676751 age_sex -0.091349 Sex_num 62.502500 date_c 0.034897 date_c2 0.000058 head_volume -3462.687645 Table_position 17.660785 X_brain_position -14.751385 Y_brain_position -14.363647 Z_brain_position 10.468992 rfMRI_head_motion -432.687535 tfMRI_head_motion -1410.602235 Assessment_centre_11026.0 277.324881 Assessment_centre_11027.0 264.205035 Assessment_centre_11028.0 1231.358562 f.22009.0.1 -1.501767 f.22009.0.2 16.561250 f.22009.0.3 2.273099 f.22009.0.4 -2.943029 f.22009.0.5 -0.698051 f.22009.0.6 -17.765838 f.22009.0.7 -6.798597 f.22009.0.8 20.806551 f.22009.0.9 -1.913541 f.22009.0.10 -0.440779 dtype: float64	const 21475.474270 Age_c -38.509659 Age2 -0.635929 age_sex -1.442406 Sex_num 16.285465 date_c 0.004555 date_c2 0.000003 head_volume -2862.027446 Table_position 8.853347 X_brain_position -17.045381 Y_brain_position -5.206970 Z_brain_position 2.739922 rfMRI_head_motion -599.452244 tfMRI_head_motion -1471.689647 Assessment_centre_11026.0 160.402425 Assessment_centre_11027.0 151.226618 Assessment_centre_11028.0 998.901394 f.22009.0.1 2.177508 f.22009.0.2 20.879072 f.22009.0.3 4.443358 f.22009.0.4 -2.153391 f.22009.0.5 -1.034143 f.22009.0.6 -20.398732 f.22009.0.7 -9.415870 f.22009.0.8 16.841697 f.22009.0.9 -2.461918 f.22009.0.10 -0.334592 dtype: float64	rs4779931	1.0440270913134734e-11	True
5	FAST_L_VIIb_Cerebellum	23.7889808763667	5.8007268533535736e-11	2.0	0.2748519120717085	0.2613643952646248	0.2669144036815631	0.2538626274040311	const 19334.265325 Prob_Class_0 12124.861276 Prob_Class_2 -7763.106870 Age_c -18.525498 Age2 -0.824599 age_sex -9.034108 Sex_num 7.079358 date_c 0.027771 date_c2 0.000059 head_volume -1783.726701 Table_position 11.918812 X_brain_position -8.418167 Y_brain_position -13.417270 Z_brain_position 4.358700 rfMRI_head_motion -418.279530 tfMRI_head_motion -1256.754169 Assessment_centre_11026.0 89.259600 Assessment_centre_11027.0 195.458072 Assessment_centre_11028.0 581.233502 f.22009.0.1 -0.198143 f.22009.0.2 2.955170 f.22009.0.3 2.469795 f.22009.0.4 -5.833354 f.22009.0.5 -0.349822 f.22009.0.6 -0.837320 f.22009.0.7 9.906345 f.22009.0.8 3.835114 f.22009.0.9 -3.822528 f.22009.0.10 5.084428 dtype: float64	const 15081.907775 Age_c -17.129088 Age2 -0.811733 age_sex -10.277137 Sex_num -6.810936 date_c 0.014946 date_c2 0.000027 head_volume -1515.520859 Table_position 7.893792 X_brain_position -9.767231 Y_brain_position -9.562605 Z_brain_position 0.821970 rfMRI_head_motion -497.599812 tfMRI_head_motion -1291.019910 Assessment_centre_11026.0 36.265560 Assessment_centre_11027.0 145.112753 Assessment_centre_11028.0 475.984996 f.22009.0.1 1.934008 f.22009.0.2 5.458222 f.22009.0.3 3.444581 f.22009.0.4 -5.186432 f.22009.0.5 -0.500932 f.22009.0.6 -1.902819 f.22009.0.7 8.909456 f.22009.0.8 1.751048 f.22009.0.9 -4.293729 f.22009.0.10 4.881776 dtype: float64	rs4779931	2.1608613377626034e-10	True
5	FAST_R_VIIb_Cerebellum	24.251943435657104	3.6823646881431195e-11	2.0	0.2629754353843982	0.2490002375331493	0.254907926467574	0.2413728961955953	const 21477.129801 Prob_Class_0 12189.565710 Prob_Class_2 -8868.940591 Age_c -21.066529 Age2 -0.742229 age_sex -5.651768 Sex_num 6.562992 date_c 0.027089 date_c2 0.000041 head_volume -2044.175145 Table_position 13.220945 X_brain_position -4.231342 Y_brain_position -11.785901 Z_brain_position 5.684928 rfMRI_head_motion -494.496060 tfMRI_head_motion -911.357226 Assessment_centre_11026.0 77.176646 Assessment_centre_11027.0 159.541737 Assessment_centre_11028.0 324.058562 f.22009.0.1 0.272720 f.22009.0.2 4.753248 f.22009.0.3 -0.514217 f.22009.0.4 -4.199337 f.22009.0.5 -0.316309 f.22009.0.6 -12.496290 f.22009.0.7 6.071142 f.22009.0.8 12.642547 f.22009.0.9 -3.299188 f.22009.0.10 7.205628 dtype: float64	const 16400.492174 Age_c -19.667781 Age2 -0.726694 age_sex -6.886159 Sex_num -10.428918 date_c 0.012668 date_c2 0.000007 head_volume -1746.062392 Table_position 8.768358 X_brain_position -5.656092 Y_brain_position -7.447565 Z_brain_position 1.773519 rfMRI_head_motion -581.543313 tfMRI_head_motion -947.835259 Assessment_centre_11026.0 18.454289 Assessment_centre_11027.0 103.559157 Assessment_centre_11028.0 207.408290 f.22009.0.1 2.530009 f.22009.0.2 7.403053 f.22009.0.3 0.567947 f.22009.0.4 -3.548022 f.22009.0.5 -0.484029 f.22009.0.6 -13.705949 f.22009.0.7 4.923558 f.22009.0.8 10.398289 f.22009.0.9 -3.770838 f.22009.0.10 7.037933 dtype: float64	rs4779931	1.403892620353673e-10	True
5	FAST_L_VIIIa_Cerebellum	4.628526827305334	0.0098511017839344	2.0	0.3241015998600569	0.3216556155929886	0.3167031810938653	0.3147661804388548	const 16916.140352 Prob_Class_0 7674.811627 Prob_Class_2 -1457.480181 Age_c -22.466753 Age2 -1.208900 age_sex -11.805000 Sex_num -36.268035 date_c 0.028555 date_c2 0.000051 head_volume -1590.792822 Table_position 10.641344 X_brain_position -5.625714 Y_brain_position -12.627820 Z_brain_position 1.540732 rfMRI_head_motion -892.788261 tfMRI_head_motion -1252.896624 Assessment_centre_11026.0 23.450813 Assessment_centre_11027.0 171.885647 Assessment_centre_11028.0 203.942655 f.22009.0.1 0.493151 f.22009.0.2 0.298729 f.22009.0.3 2.660417 f.22009.0.4 -3.074222 f.22009.0.5 -0.962964 f.22009.0.6 9.439902 f.22009.0.7 5.347281 f.22009.0.8 -0.666438 f.22009.0.9 -4.659058 f.22009.0.10 2.777833 dtype: float64	const 16827.454350 Age_c -21.566243 Age2 -1.209199 age_sex -12.641404 Sex_num -35.229229 date_c 0.025400 date_c2 0.000037 head_volume -1513.491805 Table_position 9.412261 X_brain_position -6.257250 Y_brain_position -11.691704 Z_brain_position 0.457447 rfMRI_head_motion -919.279449 tfMRI_head_motion -1267.996067 Assessment_centre_11026.0 7.589671 Assessment_centre_11027.0 157.451310 Assessment_centre_11028.0 172.523153 f.22009.0.1 1.473355 f.22009.0.2 1.449940 f.22009.0.3 2.945644 f.22009.0.4 -2.667788 f.22009.0.5 -1.007292 f.22009.0.6 9.215124 f.22009.0.7 5.188341 f.22009.0.8 -1.501542 f.22009.0.9 -4.964028 f.22009.0.10 2.532529 dtype: float64	rs4779931	0.01321808707355485	True
5	FAST_R_VIIIa_Cerebellum	6.227591007227669	0.0020042634705211	2.0	0.3344173803031607	0.3311765856690786	0.3271318786020225	0.3243838478672801	const 20406.141254 Prob_Class_0 8754.233573 Prob_Class_2 -2376.675705 Age_c -24.332704 Age2 -1.126925 age_sex -9.820412 Sex_num -113.072342 date_c 0.010221 date_c2 0.000014 head_volume -1845.077585 Table_position 13.459612 X_brain_position -1.749333 Y_brain_position -12.333264 Z_brain_position 3.545057 rfMRI_head_motion -1294.799816 tfMRI_head_motion -770.978204 Assessment_centre_11026.0 -12.395257 Assessment_centre_11027.0 193.757521 Assessment_centre_11028.0 72.710725 f.22009.0.1 3.832647 f.22009.0.2 -5.944524 f.22009.0.3 0.639315 f.22009.0.4 -4.686197 f.22009.0.5 -0.934118 f.22009.0.6 -4.505058 f.22009.0.7 6.511399 f.22009.0.8 0.520388 f.22009.0.9 -3.762344 f.22009.0.10 10.321861 dtype: float64	const 19767.122746 Age_c -23.308973 Age2 -1.125521 age_sex -10.764205 Sex_num -113.918858 date_c 0.005597 date_c2 -0.000003 head_volume -1737.797646 Table_position 11.785183 X_brain_position -2.515645 Y_brain_position -10.954752 Z_brain_position 2.070671 rfMRI_head_motion -1329.917565 tfMRI_head_motion -789.563039 Assessment_centre_11026.0 -34.141086 Assessment_centre_11027.0 173.690784 Assessment_centre_11028.0 29.598602 f.22009.0.1 5.027043 f.22009.0.2 -4.541893 f.22009.0.3 1.033218 f.22009.0.4 -4.221969 f.22009.0.5 -0.995285 f.22009.0.6 -4.854366 f.22009.0.7 6.232560 f.22009.0.8 -0.532194 f.22009.0.9 -4.108821 f.22009.0.10 10.066239 dtype: float64	rs4779931	0.0029692792155868145	True
5	FAST_L_X_Cerebellum	10.343274887970182	3.357677428601897e-05	2.0	0.2341296246931933	0.227936029837563	0.225746368044018	0.2200947551406007	const 1.518139e+03 Prob_Class_0 -1.664333e+03 Prob_Class_2 -3.882414e+02 Age_c -3.081183e+00 Age2 -3.355385e-02 age_sex 3.865990e-01 Sex_num 1.305300e+01 date_c 2.552042e-03 date_c2 7.195023e-07 head_volume -2.382010e+02 Table_position 1.730618e-01 X_brain_position -3.286502e-01 Y_brain_position -4.987360e-01 Z_brain_position 3.280270e-01 rfMRI_head_motion 1.185394e+01 tfMRI_head_motion -2.306791e+01 Assessment_centre_11026.0 6.233967e+00 Assessment_centre_11027.0 1.277796e+01 Assessment_centre_11028.0 1.157475e+01 f.22009.0.1 7.645192e-02 f.22009.0.2 -6.175711e-01 f.22009.0.3 2.255317e-01 f.22009.0.4 1.041139e+00 f.22009.0.5 -6.241069e-01 f.22009.0.6 4.974861e-01 f.22009.0.7 1.028533e+00 f.22009.0.8 -1.949156e-01 f.22009.0.9 -3.761201e-02 f.22009.0.10 -9.580046e-01 dtype: float64	const 1006.969555 Age_c -3.279848 Age2 -0.031769 age_sex 0.578083 Sex_num 10.824471 date_c 0.002225 date_c2 0.000003 head_volume -236.122181 Table_position 0.170893 X_brain_position -0.237015 Y_brain_position -0.395310 Z_brain_position 0.327512 rfMRI_head_motion 12.765961 tfMRI_head_motion -21.136356 Assessment_centre_11026.0 6.070323 Assessment_centre_11027.0 12.355806 Assessment_centre_11028.0 11.215498 f.22009.0.1 -0.060838 f.22009.0.2 -0.778952 f.22009.0.3 0.231287 f.22009.0.4 0.953624 f.22009.0.5 -0.624952 f.22009.0.6 0.454604 f.22009.0.7 0.966808 f.22009.0.8 -0.112456 f.22009.0.9 0.029890 f.22009.0.10 -0.880962 dtype: float64	rs4779931	6.348875076372536e-05	True
5	FAST_vermis_X_Cerebellum	15.922351041192975	1.341836022349142e-07	2.0	0.1712960743488197	0.160979487317207	0.1622250384151869	0.1524581852352723	const 366.528272 Prob_Class_0 1088.751364 Prob_Class_2 -28.873599 Age_c -1.221487 Age2 -0.069701 age_sex -0.597837 Sex_num -17.034939 date_c -0.000130 date_c2 0.000004 head_volume -72.260336 Table_position 0.247564 X_brain_position -0.309618 Y_brain_position -0.304392 Z_brain_position -0.132450 rfMRI_head_motion 10.672106 tfMRI_head_motion -49.017616 Assessment_centre_11026.0 -0.799004 Assessment_centre_11027.0 3.472538 Assessment_centre_11028.0 -2.550222 f.22009.0.1 -0.487060 f.22009.0.2 -0.288574 f.22009.0.3 -0.627197 f.22009.0.4 -0.523434 f.22009.0.5 0.528274 f.22009.0.6 -0.192900 f.22009.0.7 -0.298668 f.22009.0.8 0.789319 f.22009.0.9 0.261543 f.22009.0.10 0.920136 dtype: float64	const 487.909672 Age_c -1.092885 Age2 -0.070178 age_sex -0.719041 Sex_num -16.381615 date_c -0.000322 date_c2 0.000002 head_volume -66.053275 Table_position 0.141072 X_brain_position -0.387763 Y_brain_position -0.248988 Z_brain_position -0.226662 rfMRI_head_motion 8.134659 tfMRI_head_motion -50.820467 Assessment_centre_11026.0 -2.139009 Assessment_centre_11027.0 2.322085 Assessment_centre_11028.0 -5.195789 f.22009.0.1 -0.367019 f.22009.0.2 -0.147556 f.22009.0.3 -0.603810 f.22009.0.4 -0.465935 f.22009.0.5 0.524627 f.22009.0.6 -0.201645 f.22009.0.7 -0.296920 f.22009.0.8 0.695764 f.22009.0.9 0.217934 f.22009.0.10 0.879314 dtype: float64	rs4779931	3.422855854806366e-07	True
5	FAST_R_X_Cerebellum	24.065458406742536	4.4219597813895856e-11	2.0	0.2534958168324773	0.239449714119047	0.2453245435218086	0.2317253752780685	const 1875.407136 Prob_Class_0 -2436.418505 Prob_Class_2 -520.037702 Age_c -3.401990 Age2 -0.045684 age_sex 0.735275 Sex_num 9.964303 date_c 0.002186 date_c2 -0.000003 head_volume -221.657911 Table_position 0.321146 X_brain_position -0.474904 Y_brain_position -0.936631 Z_brain_position 0.482307 rfMRI_head_motion 7.321104 tfMRI_head_motion -45.208762 Assessment_centre_11026.0 5.608277 Assessment_centre_11027.0 9.878157 Assessment_centre_11028.0 -6.643815 f.22009.0.1 0.350974 f.22009.0.2 -0.320067 f.22009.0.3 -0.509832 f.22009.0.4 0.411766 f.22009.0.5 0.148124 f.22009.0.6 0.087093 f.22009.0.7 0.478478 f.22009.0.8 -1.347430 f.22009.0.9 -0.410097 f.22009.0.10 -1.589131 dtype: float64	const 1.163487e+03 Age_c -3.692585e+00 Age2 -4.318898e-02 age_sex 1.014896e+00 Sex_num 6.839364e+00 date_c 1.777153e-03 date_c2 2.581900e-07 head_volume -2.199072e+02 Table_position 3.364012e-01 X_brain_position -3.376503e-01 Y_brain_position -8.062445e-01 Z_brain_position 4.977016e-01 rfMRI_head_motion 8.987703e+00 tfMRI_head_motion -4.228904e+01 Assessment_centre_11026.0 5.615870e+00 Assessment_centre_11027.0 9.503819e+00 Assessment_centre_11028.0 -6.677737e+00 f.22009.0.1 1.448315e-01 f.22009.0.2 -5.623670e-01 f.22009.0.3 -5.060441e-01 f.22009.0.4 2.836102e-01 f.22009.0.5 1.476040e-01 f.22009.0.6 3.060297e-02 f.22009.0.7 3.947154e-01 f.22009.0.8 -1.219951e+00 f.22009.0.9 -3.113741e-01 f.22009.0.10 -1.477985e+00 dtype: float64	rs4779931	1.6690481108121795e-10	True
6	Norm_Volume_peripheral_cortical_grey_matter	23.707269175690566	6.356586501315215e-11	2.0	0.5137128964076377	0.5042243867273652	0.5081095882180962	0.4989241540196808	const 299139.985669 Prob_Class_0 233448.599730 Prob_Class_2 694178.520020 Age_c -3359.937598 Age2 -7.923425 age_sex 506.844191 Sex_num -4482.190005 date_c -0.619538 date_c2 0.000536 head_volume 95306.836774 Table_position 57.343097 X_brain_position 183.196467 Y_brain_position -324.917850 Z_brain_position 34.435442 rfMRI_head_motion -37452.349350 tfMRI_head_motion -38365.162543 Assessment_centre_11026.0 1477.491303 Assessment_centre_11027.0 -510.298932 Assessment_centre_11028.0 7445.963486 f.22009.0.1 -242.454349 f.22009.0.2 -36.091224 f.22009.0.3 574.582750 f.22009.0.4 249.804316 f.22009.0.5 4.140750 f.22009.0.6 -706.883561 f.22009.0.7 408.597795 f.22009.0.8 138.530941 f.22009.0.9 6.277232 f.22009.0.10 326.979946 dtype: float64	const 546598.984748 Age_c -3373.781633 Age2 -5.263263 age_sex 547.276854 Sex_num -4076.070798 date_c -0.355900 date_c2 -0.000970 head_volume 89718.315287 Table_position 11.886493 X_brain_position 130.558039 Y_brain_position -405.730814 Z_brain_position -9.442811 rfMRI_head_motion -32123.933891 tfMRI_head_motion -39050.371666 Assessment_centre_11026.0 1750.049655 Assessment_centre_11027.0 -475.397650 Assessment_centre_11028.0 9228.913822 f.22009.0.1 -187.355342 f.22009.0.2 -43.700943 f.22009.0.3 543.243295 f.22009.0.4 278.266687 f.22009.0.5 -6.672530 f.22009.0.6 -670.359092 f.22009.0.7 383.619596 f.22009.0.8 87.719255 f.22009.0.9 -9.017527 f.22009.0.10 259.314895 dtype: float64	rs8029552	2.356331179994037e-10	True
6	Volume_peripheral_cortical_grey_matter	23.171529012992693	1.075200201890842e-10	2.0	0.7540390768648717	0.7493483026537704	0.7512049592320389	0.7466686381262202	const 686465.208270 Prob_Class_0 247500.738525 Prob_Class_2 539361.106574 Age_c -2469.832201 Age2 -4.988723 age_sex 100.047918 Sex_num -3032.508445 date_c -0.412743 date_c2 0.000436 head_volume -293943.322482 Table_position 33.638388 X_brain_position 154.229017 Y_brain_position -258.304122 Z_brain_position 13.727922 rfMRI_head_motion -31066.351659 tfMRI_head_motion -32875.017567 Assessment_centre_11026.0 984.365797 Assessment_centre_11027.0 -526.287439 Assessment_centre_11028.0 5844.799732 f.22009.0.1 -160.891274 f.22009.0.2 57.121322 f.22009.0.3 480.190626 f.22009.0.4 161.251578 f.22009.0.5 4.978393 f.22009.0.6 -481.608173 f.22009.0.7 311.191398 f.22009.0.8 162.678198 f.22009.0.9 -54.059539 f.22009.0.10 252.609304 dtype: float64	const 888679.043076 Age_c -2479.250829 Age2 -3.121777 age_sex 126.061619 Sex_num -2686.484471 date_c -0.195862 date_c2 -0.000807 head_volume -298329.680773 Table_position -4.047199 X_brain_position 109.206484 Y_brain_position -322.596089 Z_brain_position -22.840712 rfMRI_head_motion -27171.091961 tfMRI_head_motion -33509.112264 Assessment_centre_11026.0 1127.556973 Assessment_centre_11027.0 -523.770173 Assessment_centre_11028.0 7204.007217 f.22009.0.1 -113.432130 f.22009.0.2 55.468365 f.22009.0.3 455.711834 f.22009.0.4 185.876676 f.22009.0.5 -3.141341 f.22009.0.6 -455.059122 f.22009.0.7 291.074117 f.22009.0.8 120.950433 f.22009.0.9 -66.262889 f.22009.0.10 198.802067 dtype: float64	rs8029552	3.8947064187763243e-10	True
6	Norm_volume_ventricul_cerebrospinal_fluid	72.31188574507047	3.1216633938088624e-31	2.0	0.3424770393188453	0.3033439321521488	0.334900643064083	0.2958961287952227	const 406043.425433 Prob_Class_0 -987313.336973 Prob_Class_2 -425611.951494 Age_c 1147.961643 Age2 20.012509 age_sex 138.707431 Sex_num 3337.603838 date_c 0.341374 date_c2 -0.001931 head_volume -37495.770956 Table_position -24.427008 X_brain_position -97.536638 Y_brain_position -117.595432 Z_brain_position -25.142587 rfMRI_head_motion 14953.229110 tfMRI_head_motion -520.993888 Assessment_centre_11026.0 679.051272 Assessment_centre_11027.0 1737.655794 Assessment_centre_11028.0 -7026.864098 f.22009.0.1 183.360114 f.22009.0.2 -76.449563 f.22009.0.3 -110.938698 f.22009.0.4 -17.890289 f.22009.0.5 71.654465 f.22009.0.6 -88.527884 f.22009.0.7 -254.398774 f.22009.0.8 -257.242144 f.22009.0.9 170.032920 f.22009.0.10 30.231331 dtype: float64	const 127359.326341 Age_c 1139.367492 Age2 20.934381 age_sex 182.885396 Sex_num 2699.452854 date_c 0.026002 date_c2 -0.000068 head_volume -33504.973653 Table_position 33.663087 X_brain_position -12.611819 Y_brain_position -48.868590 Z_brain_position 33.376512 rfMRI_head_motion 14811.919156 tfMRI_head_motion 1197.669665 Assessment_centre_11026.0 1387.585736 Assessment_centre_11027.0 2030.356086 Assessment_centre_11028.0 -7786.709665 f.22009.0.1 90.226031 f.22009.0.2 -126.171299 f.22009.0.3 -90.080217 f.22009.0.4 -67.395068 f.22009.0.5 74.684397 f.22009.0.6 -87.560557 f.22009.0.7 -230.021650 f.22009.0.8 -197.383042 f.22009.0.9 183.491911 f.22009.0.10 87.461106 dtype: float64	rs8029552	4.814603102676992e-30	True
6	Volume_ventricul_cerebrospinal_fluid	69.15827914094122	6.1465591458793074e-30	2.0	0.4315224409160441	0.399164474071197	0.4249720822105499	0.3927410679551818	const 350961.156419 Prob_Class_0 -751176.477656 Prob_Class_2 -355908.806142 Age_c 842.019715 Age2 15.019334 age_sex 239.190925 Sex_num 2971.905768 date_c 0.392806 date_c2 -0.001489 head_volume -57646.598744 Table_position -27.080419 X_brain_position -80.727978 Y_brain_position -111.039935 Z_brain_position -30.231003 rfMRI_head_motion 10884.409078 tfMRI_head_motion 247.097631 Assessment_centre_11026.0 644.929406 Assessment_centre_11027.0 1499.015318 Assessment_centre_11028.0 -5982.265263 f.22009.0.1 150.201231 f.22009.0.2 -42.321977 f.22009.0.3 -93.319607 f.22009.0.4 17.800959 f.22009.0.5 51.541969 f.22009.0.6 -66.308578 f.22009.0.7 -219.550655 f.22009.0.8 -200.373760 f.22009.0.9 125.909981 f.22009.0.10 -18.291081 dtype: float64	const 129113.645068 Age_c 836.339406 Age2 15.565109 age_sex 270.051962 Sex_num 2472.582659 date_c 0.142639 date_c2 -0.000013 head_volume -54359.150161 Table_position 18.831268 X_brain_position -14.354415 Y_brain_position -55.259879 Z_brain_position 15.916262 rfMRI_head_motion 10490.612828 tfMRI_head_motion 1569.782103 Assessment_centre_11026.0 1160.208632 Assessment_centre_11027.0 1716.081270 Assessment_centre_11028.0 -6647.062153 f.22009.0.1 77.553734 f.22009.0.2 -79.104634 f.22009.0.3 -76.022105 f.22009.0.4 -20.769704 f.22009.0.5 54.393132 f.22009.0.6 -67.559733 f.22009.0.7 -199.964982 f.22009.0.8 -152.849244 f.22009.0.9 136.804848 f.22009.0.10 28.177788 dtype: float64	rs8029552	8.86185230702599e-29	True
6	Norm_total_Volume_grey_matter	10.682624361208855	2.4036537273345e-05	2.0	0.5750682829811149	0.5713321628888711	0.5701719504393334	0.5667493652881764	const 656831.588508 Prob_Class_0 339393.162914 Prob_Class_2 488996.644168 Age_c -3931.654918 Age2 -22.019065 age_sex 449.929501 Sex_num -4925.317200 date_c -0.255526 date_c2 0.000748 head_volume 136482.973938 Table_position 212.031958 X_brain_position -54.288856 Y_brain_position -583.027861 Z_brain_position 19.859783 rfMRI_head_motion -55497.939924 tfMRI_head_motion -59843.737914 Assessment_centre_11026.0 1939.169017 Assessment_centre_11027.0 3302.383310 Assessment_centre_11028.0 11848.450756 f.22009.0.1 -262.779517 f.22009.0.2 -78.109367 f.22009.0.3 633.775338 f.22009.0.4 136.366473 f.22009.0.5 42.236248 f.22009.0.6 -880.260848 f.22009.0.7 336.783664 f.22009.0.8 179.737571 f.22009.0.9 24.453968 f.22009.0.10 376.794055 dtype: float64	const 857459.363007 Age_c -3937.866940 Age2 -20.674229 age_sex 464.118552 Sex_num -4558.589691 date_c -0.037954 date_c2 -0.000507 head_volume 132429.318395 Table_position 173.748494 X_brain_position -102.280007 Y_brain_position -643.929158 Z_brain_position -17.601302 rfMRI_head_motion -52392.218144 tfMRI_head_motion -60595.524623 Assessment_centre_11026.0 1949.699637 Assessment_centre_11027.0 3261.875613 Assessment_centre_11028.0 13035.331132 f.22009.0.1 -211.666448 f.22009.0.2 -72.198743 f.22009.0.3 611.358396 f.22009.0.4 163.058873 f.22009.0.5 35.365131 f.22009.0.6 -859.373388 f.22009.0.7 317.310291 f.22009.0.8 137.995670 f.22009.0.9 12.834113 f.22009.0.10 325.866516 dtype: float64	rs8029552	4.639457174768827e-05	True
6	Total_Volume_grey_matter	10.822670252569502	2.09210889218618e-05	2.0	0.7927213882666455	0.7908750441800607	0.7903329927404998	0.7886393333036962	const 1.091258e+06 Prob_Class_0 3.503673e+05 Prob_Class_2 3.712120e+05 Age_c -2.895013e+03 Age2 -1.596962e+01 age_sex 3.808141e+00 Sex_num -3.122641e+03 date_c -1.194167e-01 date_c2 6.235243e-04 head_volume -3.658941e+05 Table_position 1.469131e+02 X_brain_position -1.273134e+01 Y_brain_position -4.674999e+02 Z_brain_position -9.004124e+00 rfMRI_head_motion -4.529231e+04 tfMRI_head_motion -5.073176e+04 Assessment_centre_11026.0 1.415757e+03 Assessment_centre_11027.0 2.525115e+03 Assessment_centre_11028.0 9.668991e+03 f.22009.0.1 -1.676504e+02 f.22009.0.2 3.703944e+01 f.22009.0.3 5.461387e+02 f.22009.0.4 9.731241e+01 f.22009.0.5 2.839941e+01 f.22009.0.6 -6.017737e+02 f.22009.0.7 2.648104e+02 f.22009.0.8 1.985492e+02 f.22009.0.9 -5.679605e+01 f.22009.0.10 2.794205e+02 dtype: float64	const 1.257506e+06 Age_c -2.897853e+03 Age2 -1.522912e+01 age_sex 7.004137e+00 Sex_num -2.801503e+03 date_c 6.263471e-02 date_c2 -4.328228e-04 head_volume -3.690334e+05 Table_position 1.145317e+02 X_brain_position -5.494601e+01 Y_brain_position -5.158385e+02 Z_brain_position -4.091468e+01 rfMRI_head_motion -4.327798e+04 tfMRI_head_motion -5.144509e+04 Assessment_centre_11026.0 1.327571e+03 Assessment_centre_11027.0 2.459864e+03 Assessment_centre_11028.0 1.053338e+04 f.22009.0.1 -1.223298e+02 f.22009.0.2 4.750020e+01 f.22009.0.3 5.289408e+02 f.22009.0.4 1.210962e+02 f.22009.0.5 2.357875e+01 f.22009.0.6 -5.884834e+02 f.22009.0.7 2.490322e+02 f.22009.0.8 1.637087e+02 f.22009.0.9 -6.606534e+01 f.22009.0.10 2.390307e+02 dtype: float64	rs8029552	4.073278887833797e-05	True
6	Norm_total_Volume_white_matter	14.531258992525428	5.328373622607571e-07	2.0	0.1546967234325199	0.1445869943468964	0.1449566033733061	0.1354419539904076	const 764870.448225 Prob_Class_0 846018.512114 Prob_Class_2 -512858.642306 Age_c -1881.124490 Age2 -6.141495 age_sex 322.318325 Sex_num 5237.502543 date_c -1.103677 date_c2 -0.001027 head_volume -7765.072636 Table_position 6.877326 X_brain_position 73.181712 Y_brain_position -651.113886 Z_brain_position 170.702546 rfMRI_head_motion 53613.692253 tfMRI_head_motion 36771.860509 Assessment_centre_11026.0 3850.783621 Assessment_centre_11027.0 1678.659073 Assessment_centre_11028.0 -22572.487367 f.22009.0.1 -514.210633 f.22009.0.2 -87.918782 f.22009.0.3 64.144656 f.22009.0.4 -48.276428 f.22009.0.5 -119.063856 f.22009.0.6 -381.251691 f.22009.0.7 -106.336974 f.22009.0.8 313.432063 f.22009.0.9 137.015047 f.22009.0.10 497.925566 dtype: float64	const 735226.430605 Age_c -1850.287231 Age2 -11.186800 age_sex 209.238239 Sex_num 5406.967546 date_c -1.112979 date_c2 -0.001049 head_volume -4317.197059 Table_position 4.000862 X_brain_position 48.548067 Y_brain_position -614.548574 Z_brain_position 164.974883 rfMRI_head_motion 45906.051851 tfMRI_head_motion 35711.415107 Assessment_centre_11026.0 2592.969086 Assessment_centre_11027.0 1273.919644 Assessment_centre_11028.0 -24291.861988 f.22009.0.1 -483.310660 f.22009.0.2 -16.679369 f.22009.0.3 85.315059 f.22009.0.4 -30.631802 f.22009.0.5 -106.731844 f.22009.0.6 -436.420632 f.22009.0.7 -98.816945 f.22009.0.8 316.338878 f.22009.0.9 143.390515 f.22009.0.10 528.922524 dtype: float64	rs8029552	1.266148187550314e-06	True
6	Total_Volume_white_matter	17.775372674800476	2.1685959373158082e-08	2.0	0.7661543014745701	0.7627331537875837	0.7634597831376515	0.7601965838856417	const 1.102942e+06 Prob_Class_0 7.868537e+05 Prob_Class_2 -4.389526e+05 Age_c -1.386482e+03 Age2 -6.679271e-01 age_sex 1.208355e+02 Sex_num 5.346316e+03 date_c -7.042029e-01 date_c2 -7.012906e-04 head_volume -4.242795e+05 Table_position -1.840919e+01 X_brain_position 4.791033e+01 Y_brain_position -5.175233e+02 Z_brain_position 1.053406e+02 rfMRI_head_motion 4.179931e+04 tfMRI_head_motion 2.274587e+04 Assessment_centre_11026.0 2.772216e+03 Assessment_centre_11027.0 1.612333e+03 Assessment_centre_11028.0 -1.964222e+04 f.22009.0.1 -3.641239e+02 f.22009.0.2 5.867000e+01 f.22009.0.3 1.215446e+02 f.22009.0.4 -6.130393e+01 f.22009.0.5 -1.109095e+02 f.22009.0.6 -2.090507e+02 f.22009.0.7 -1.293354e+02 f.22009.0.8 3.432512e+02 f.22009.0.9 1.170597e+01 f.22009.0.10 3.369451e+02 dtype: float64	const 1.087007e+06 Age_c -1.358819e+03 Age2 -5.175937e+00 age_sex 1.892424e+01 Sex_num 5.520287e+03 date_c -7.007369e-01 date_c2 -7.907169e-04 head_volume -4.213704e+05 Table_position -2.311751e+01 X_brain_position 2.291275e+01 Y_brain_position -4.876530e+02 Z_brain_position 9.808813e+01 rfMRI_head_motion 3.497005e+04 tfMRI_head_motion 2.174172e+04 Assessment_centre_11026.0 1.630570e+03 Assessment_centre_11027.0 1.242571e+03 Assessment_centre_11028.0 -2.113860e+04 f.22009.0.1 -3.332649e+02 f.22009.0.2 1.236862e+02 f.22009.0.3 1.395420e+02 f.22009.0.4 -4.381929e+01 f.22009.0.5 -1.000870e+02 f.22009.0.6 -2.580060e+02 f.22009.0.7 -1.235727e+02 f.22009.0.8 3.436053e+02 f.22009.0.9 1.685929e+01 f.22009.0.10 3.623050e+02 dtype: float64	rs8029552	6.079482627688762e-08	True
6	Norm_brain_volume_gray_white_matter	5.743585349668637	0.0032469072361864	2.0	0.4172329825417784	0.414478108382319	0.4105179716410252	0.4082184171068009	const 1.421697e+06 Prob_Class_0 1.185387e+06 Prob_Class_2 -2.385966e+04 Age_c -5.812776e+03 Age2 -2.816128e+01 age_sex 7.722256e+02 Sex_num 3.123387e+02 date_c -1.359161e+00 date_c2 -2.781503e-04 head_volume 1.287190e+05 Table_position 2.189032e+02 X_brain_position 1.890895e+01 Y_brain_position -1.234143e+03 Z_brain_position 1.905545e+02 rfMRI_head_motion -1.883310e+03 tfMRI_head_motion -2.307210e+04 Assessment_centre_11026.0 5.789871e+03 Assessment_centre_11027.0 4.980764e+03 Assessment_centre_11028.0 -1.072634e+04 f.22009.0.1 -7.770201e+02 f.22009.0.2 -1.659458e+02 f.22009.0.3 6.979525e+02 f.22009.0.4 8.811705e+01 f.22009.0.5 -7.684235e+01 f.22009.0.6 -1.261505e+03 f.22009.0.7 2.304602e+02 f.22009.0.8 4.932388e+02 f.22009.0.9 1.614660e+02 f.22009.0.10 8.747654e+02 dtype: float64	const 1.592678e+06 Age_c -5.788152e+03 Age2 -3.186166e+01 age_sex 6.733368e+02 Sex_num 8.485206e+02 date_c -1.150894e+00 date_c2 -1.556315e-03 head_volume 1.281132e+05 Table_position 1.777441e+02 X_brain_position -5.371441e+01 Y_brain_position -1.258479e+03 Z_brain_position 1.473665e+02 rfMRI_head_motion -6.485114e+03 tfMRI_head_motion -2.488429e+04 Assessment_centre_11026.0 4.542615e+03 Assessment_centre_11027.0 4.535526e+03 Assessment_centre_11028.0 -1.125882e+04 f.22009.0.1 -6.950087e+02 f.22009.0.2 -8.879741e+01 f.22009.0.3 6.967059e+02 f.22009.0.4 1.324532e+02 f.22009.0.5 -7.138161e+01 f.22009.0.6 -1.295785e+03 f.22009.0.7 2.185071e+02 f.22009.0.8 4.544044e+02 f.22009.0.9 1.562216e+02 f.22009.0.10 8.548351e+02 dtype: float64	rs8029552	0.004674748292351185	True
6	Brain_volume_gray_white_matter	8.211697320960015	0.0002790632942967	2.0	0.833603138834199	0.8324785292382719	0.8316858087466918	0.8306875924620363	const 2.194202e+06 Prob_Class_0 1.137209e+06 Prob_Class_2 -6.773760e+04 Age_c -4.281490e+03 Age2 -1.663738e+01 age_sex 1.246380e+02 Sex_num 2.223573e+03 date_c -8.237444e-01 date_c2 -7.781112e-05 head_volume -7.901738e+05 Table_position 1.285067e+02 X_brain_position 3.514107e+01 Y_brain_position -9.849897e+02 Z_brain_position 9.633860e+01 rfMRI_head_motion -3.491103e+03 tfMRI_head_motion -2.798814e+04 Assessment_centre_11026.0 4.187973e+03 Assessment_centre_11027.0 4.137276e+03 Assessment_centre_11028.0 -9.974798e+03 f.22009.0.1 -5.317589e+02 f.22009.0.2 9.571767e+01 f.22009.0.3 6.676247e+02 f.22009.0.4 3.595772e+01 f.22009.0.5 -8.249317e+01 f.22009.0.6 -8.107466e+02 f.22009.0.7 1.354222e+02 f.22009.0.8 5.417506e+02 f.22009.0.9 -4.506080e+01 f.22009.0.10 6.163828e+02 dtype: float64	const 2.344515e+06 Age_c -4.256667e+03 Age2 -2.040483e+01 age_sex 2.592397e+01 Sex_num 2.718678e+03 date_c -6.382282e-01 date_c2 -1.223577e-03 head_volume -7.904040e+05 Table_position 9.141725e+01 X_brain_position -3.207060e+01 Y_brain_position -1.003458e+03 Z_brain_position 5.717587e+01 rfMRI_head_motion -8.305963e+03 tfMRI_head_motion -2.970561e+04 Assessment_centre_11026.0 2.958156e+03 Assessment_centre_11027.0 3.702268e+03 Assessment_centre_11028.0 -1.060678e+04 f.22009.0.1 -4.555800e+02 f.22009.0.2 1.711938e+02 f.22009.0.3 6.684241e+02 f.22009.0.4 7.722576e+01 f.22009.0.5 -7.649145e+01 f.22009.0.6 -8.464110e+02 f.22009.0.7 1.254067e+02 f.22009.0.8 5.072645e+02 f.22009.0.9 -4.917677e+01 f.22009.0.10 6.013528e+02 dtype: float64	rs8029552	0.00046676573446872814	True
6	FIRST_L_thalamus	35.60255836675537	5.757217760866769e-16	2.0	0.5430641616969616	0.5296747914475408	0.5377990573872969	0.5246466436587398	const 11930.139841 Prob_Class_0 23577.210360 Prob_Class_2 -7180.501561 Age_c -31.156369 Age2 0.045844 age_sex -6.968002 Sex_num 54.868371 date_c -0.001996 date_c2 -0.000004 head_volume -3820.021256 Table_position 0.606563 X_brain_position 0.969178 Y_brain_position -5.956777 Z_brain_position 0.325883 rfMRI_head_motion -423.090848 tfMRI_head_motion -538.946326 Assessment_centre_11026.0 81.678139 Assessment_centre_11027.0 62.759517 Assessment_centre_11028.0 -181.746962 f.22009.0.1 -1.006429 f.22009.0.2 -4.679763 f.22009.0.3 0.390145 f.22009.0.4 -5.292692 f.22009.0.5 -0.228179 f.22009.0.6 -0.852207 f.22009.0.7 -4.879493 f.22009.0.8 2.108005 f.22009.0.9 -2.361459 f.22009.0.10 8.274500 dtype: float64	const 13279.584880 Age_c -30.487216 Age2 -0.060274 age_sex -9.509721 Sex_num 62.649353 date_c 0.000010 date_c2 -0.000018 head_volume -3779.591404 Table_position 0.146303 X_brain_position -0.107446 Y_brain_position -5.711374 Z_brain_position -0.193707 rfMRI_head_motion -574.443936 tfMRI_head_motion -571.840374 Assessment_centre_11026.0 51.898149 Assessment_centre_11027.0 52.727547 Assessment_centre_11028.0 -210.452044 f.22009.0.1 0.251054 f.22009.0.2 -2.926487 f.22009.0.3 0.663706 f.22009.0.4 -4.600174 f.22009.0.5 -0.005490 f.22009.0.6 -1.949287 f.22009.0.7 -4.900154 f.22009.0.8 1.749762 f.22009.0.9 -2.328920 f.22009.0.10 8.489692 dtype: float64	rs8029552	3.4585483984694143e-15	True
6	FIRST_R_thalamus	39.01502559692175	2.100623890493237e-17	2.0	0.5690016351091223	0.5551617896453782	0.5640353988058529	0.5504061179886265	const 11600.767621 Prob_Class_0 22095.624113 Prob_Class_2 -7734.601532 Age_c -31.400173 Age2 -0.019336 age_sex -4.410911 Sex_num 55.932902 date_c 0.021505 date_c2 0.000004 head_volume -3768.087508 Table_position -0.008802 X_brain_position 0.078042 Y_brain_position -7.063133 Z_brain_position -0.129080 rfMRI_head_motion -129.225386 tfMRI_head_motion -696.909314 Assessment_centre_11026.0 64.699015 Assessment_centre_11027.0 71.326818 Assessment_centre_11028.0 -180.431528 f.22009.0.1 2.282435 f.22009.0.2 -7.228500 f.22009.0.3 5.495512 f.22009.0.4 -1.175839 f.22009.0.5 -2.491452 f.22009.0.6 5.260321 f.22009.0.7 -2.480767 f.22009.0.8 1.661922 f.22009.0.9 -6.116897 f.22009.0.10 0.798639 dtype: float64	const 12557.886653 Age_c -30.746179 Age2 -0.123660 age_sex -6.879085 Sex_num 62.792632 date_c 0.023065 date_c2 -0.000006 head_volume -3722.330896 Table_position -0.386411 X_brain_position -0.875782 Y_brain_position -6.723797 Z_brain_position -0.565136 rfMRI_head_motion -280.035956 tfMRI_head_motion -727.264030 Assessment_centre_11026.0 36.044985 Assessment_centre_11027.0 61.748918 Assessment_centre_11028.0 -210.048375 f.22009.0.1 3.404872 f.22009.0.2 -5.552598 f.22009.0.3 5.796611 f.22009.0.4 -0.555221 f.22009.0.5 -2.265655 f.22009.0.6 4.169929 f.22009.0.7 -2.467586 f.22009.0.8 1.388281 f.22009.0.9 -6.065887 f.22009.0.10 1.091997 dtype: float64	rs8029552	1.3994677780943431e-16	True
6	FIRST_R_caudate	5.712294742693321	0.0033496193341535	2.0	0.3321637416456418	0.3290239247340553	0.3244685090390895	0.3218506607715081	const 6655.602826 Prob_Class_0 3090.818491 Prob_Class_2 -3922.666828 Age_c -3.781843 Age2 0.080793 age_sex -1.463808 Sex_num -25.871736 date_c 0.016786 date_c2 -0.000019 head_volume -2113.384406 Table_position -0.546122 X_brain_position 1.382510 Y_brain_position -1.111076 Z_brain_position -0.333800 rfMRI_head_motion -132.275891 tfMRI_head_motion -337.397691 Assessment_centre_11026.0 20.573471 Assessment_centre_11027.0 -5.689909 Assessment_centre_11028.0 -144.651835 f.22009.0.1 -2.396762 f.22009.0.2 -8.281431 f.22009.0.3 -3.331008 f.22009.0.4 -3.452258 f.22009.0.5 1.252426 f.22009.0.6 -0.418036 f.22009.0.7 0.381056 f.22009.0.8 -1.464269 f.22009.0.9 3.477240 f.22009.0.10 0.856127 dtype: float64	const 5920.512753 Age_c -3.614376 Age2 0.052424 age_sex -2.052572 Sex_num -26.133709 date_c 0.016099 date_c2 -0.000015 head_volume -2084.753103 Table_position -0.447124 X_brain_position 1.404909 Y_brain_position -0.754609 Z_brain_position -0.251017 rfMRI_head_motion -178.713933 tfMRI_head_motion -340.309311 Assessment_centre_11026.0 14.458949 Assessment_centre_11027.0 -7.527975 Assessment_centre_11028.0 -156.468142 f.22009.0.1 -2.398062 f.22009.0.2 -7.954312 f.22009.0.3 -3.162502 f.22009.0.4 -3.445644 f.22009.0.5 1.332335 f.22009.0.6 -0.746466 f.22009.0.7 0.474860 f.22009.0.8 -1.327100 f.22009.0.9 3.542346 f.22009.0.10 1.156246 dtype: float64	rs8029552	0.004812418491468891	True
6	FIRST_L_putamen	12.681972518610944	3.3176849598959383e-06	2.0	0.4073260607169878	0.4011398264696758	0.4004968959845086	0.3947375384302891	const 4993.851230 Prob_Class_0 13039.577481 Prob_Class_2 -3825.699758 Age_c -22.571905 Age2 0.009356 age_sex -5.935045 Sex_num 178.516454 date_c -0.008688 date_c2 -0.000033 head_volume -2205.321690 Table_position -1.612408 X_brain_position -5.064156 Y_brain_position -2.582553 Z_brain_position -1.307390 rfMRI_head_motion -260.744505 tfMRI_head_motion -595.405255 Assessment_centre_11026.0 37.861024 Assessment_centre_11027.0 -3.959946 Assessment_centre_11028.0 -376.270298 f.22009.0.1 -2.008403 f.22009.0.2 -3.710750 f.22009.0.3 -1.460241 f.22009.0.4 -1.115927 f.22009.0.5 -0.579039 f.22009.0.6 3.330626 f.22009.0.7 -2.175239 f.22009.0.8 -2.073050 f.22009.0.9 -0.541544 f.22009.0.10 -8.713975 dtype: float64	const 5784.693314 Age_c -22.205717 Age2 -0.048628 age_sex -7.328289 Sex_num 182.882375 date_c -0.007532 date_c2 -0.000041 head_volume -2184.100554 Table_position -1.874737 X_brain_position -5.667576 Y_brain_position -2.462661 Z_brain_position -1.602120 rfMRI_head_motion -343.153277 tfMRI_head_motion -613.665960 Assessment_centre_11026.0 21.498857 Assessment_centre_11027.0 -9.482685 Assessment_centre_11028.0 -391.752760 f.22009.0.1 -1.304831 f.22009.0.2 -2.745835 f.22009.0.3 -1.315421 f.22009.0.4 -0.728816 f.22009.0.5 -0.458355 f.22009.0.6 2.732888 f.22009.0.7 -2.191378 f.22009.0.8 -2.280168 f.22009.0.9 -0.526518 f.22009.0.10 -8.608234 dtype: float64	rs8029552	7.139643522225486e-06	True
6	FIRST_R_putamen	14.21211732950214	7.304253629412645e-07	2.0	0.4347023346215894	0.4280899257767733	0.4281886166666119	0.4219757555753736	const 6233.050264 Prob_Class_0 12147.395715 Prob_Class_2 -4863.348213 Age_c -19.071252 Age2 0.000790 age_sex -7.946530 Sex_num 142.459000 date_c -0.017875 date_c2 -0.000034 head_volume -2457.563820 Table_position -1.433998 X_brain_position 1.186345 Y_brain_position -3.575082 Z_brain_position -1.350199 rfMRI_head_motion -240.097515 tfMRI_head_motion -466.393408 Assessment_centre_11026.0 49.694755 Assessment_centre_11027.0 17.152154 Assessment_centre_11028.0 -268.414805 f.22009.0.1 6.380961 f.22009.0.2 2.213176 f.22009.0.3 9.566955 f.22009.0.4 4.528980 f.22009.0.5 -0.094401 f.22009.0.6 -2.941210 f.22009.0.7 -3.009462 f.22009.0.8 0.722724 f.22009.0.9 -3.358897 f.22009.0.10 -4.151540 dtype: float64	const 6572.294140 Age_c -18.695363 Age2 -0.059527 age_sex -9.355832 Sex_num 145.967443 date_c -0.017213 date_c2 -0.000038 head_volume -2427.625861 Table_position -1.608932 X_brain_position 0.695489 Y_brain_position -3.322050 Z_brain_position -1.558995 rfMRI_head_motion -328.459808 tfMRI_head_motion -482.794262 Assessment_centre_11026.0 33.488644 Assessment_centre_11027.0 11.779366 Assessment_centre_11028.0 -286.347913 f.22009.0.1 6.963979 f.22009.0.2 3.154468 f.22009.0.3 9.759679 f.22009.0.4 4.852919 f.22009.0.5 0.040130 f.22009.0.6 -3.578512 f.22009.0.7 -2.982431 f.22009.0.8 0.610030 f.22009.0.9 -3.318383 f.22009.0.10 -3.934524 dtype: float64	rs8029552	1.7066204533314796e-06	True
6	FIRST_L_pallidum	5.436336083676995	0.0044085466420277	2.0	0.2289953785838402	0.2255456335269789	0.2201113747156704	0.2172661049380403	const 3.255928e+03 Prob_Class_0 4.141208e+03 Prob_Class_2 -1.059174e+03 Age_c -2.660611e+00 Age2 -6.061198e-02 age_sex -2.232268e+00 Sex_num 1.730484e+01 date_c -4.675515e-03 date_c2 7.340226e-07 head_volume -9.023681e+02 Table_position 6.875794e-01 X_brain_position -2.871281e+00 Y_brain_position 2.497571e-01 Z_brain_position 7.568146e-01 rfMRI_head_motion -1.705343e+02 tfMRI_head_motion -3.152995e+01 Assessment_centre_11026.0 2.211977e+01 Assessment_centre_11027.0 1.954535e+01 Assessment_centre_11028.0 -1.305070e+02 f.22009.0.1 -4.152259e-01 f.22009.0.2 1.986017e+00 f.22009.0.3 3.366505e+00 f.22009.0.4 9.335782e-01 f.22009.0.5 -3.261398e-01 f.22009.0.6 1.057272e-01 f.22009.0.7 -2.847893e+00 f.22009.0.8 -1.925654e+00 f.22009.0.9 -3.242989e-03 f.22009.0.10 1.047537e+00 dtype: float64	const 3554.754616 Age_c -2.548483 Age2 -0.078271 age_sex -2.661388 Sex_num 18.758402 date_c -0.004259 date_c2 -0.000002 head_volume -896.847944 Table_position 0.595939 X_brain_position -3.071467 Y_brain_position 0.270884 Z_brain_position 0.655325 rfMRI_head_motion -195.316207 tfMRI_head_motion -37.402524 Assessment_centre_11026.0 17.038887 Assessment_centre_11027.0 17.818733 Assessment_centre_11028.0 -135.003149 f.22009.0.1 -0.183096 f.22009.0.2 2.287378 f.22009.0.3 3.405565 f.22009.0.4 1.060919 f.22009.0.5 -0.290463 f.22009.0.6 -0.074458 f.22009.0.7 -2.858063 f.22009.0.8 -2.001056 f.22009.0.9 -0.001651 f.22009.0.10 1.066908 dtype: float64	rs8029552	0.006224723627141996	True
6	FIRST_R_pallidum	8.175730473468082	0.0002892133168729	2.0	0.2643477687453381	0.2593975676219279	0.2558711175210046	0.2514799429336753	const 3019.715704 Prob_Class_0 4983.981950 Prob_Class_2 -1184.401703 Age_c -4.313533 Age2 -0.215095 age_sex -3.105478 Sex_num 19.744680 date_c -0.007632 date_c2 -0.000006 head_volume -906.154630 Table_position 0.454017 X_brain_position -0.656360 Y_brain_position -0.968660 Z_brain_position 0.437099 rfMRI_head_motion -117.075898 tfMRI_head_motion -170.946861 Assessment_centre_11026.0 33.886258 Assessment_centre_11027.0 13.323066 Assessment_centre_11028.0 -110.563261 f.22009.0.1 -1.703052 f.22009.0.2 2.610608 f.22009.0.3 2.006963 f.22009.0.4 -1.175952 f.22009.0.5 0.599719 f.22009.0.6 -1.715802 f.22009.0.7 -2.563521 f.22009.0.8 -5.272390 f.22009.0.9 0.175765 f.22009.0.10 0.665197 dtype: float64	const 3406.986963 Age_c -4.181001 Age2 -0.235910 age_sex -3.614186 Sex_num 21.532901 date_c -0.007101 date_c2 -0.000009 head_volume -900.217918 Table_position 0.338901 X_brain_position -0.902240 Y_brain_position -0.953059 Z_brain_position 0.310384 rfMRI_head_motion -146.095393 tfMRI_head_motion -178.056991 Assessment_centre_11026.0 27.838337 Assessment_centre_11027.0 11.260904 Assessment_centre_11028.0 -115.730414 f.22009.0.1 -1.418648 f.22009.0.2 2.970351 f.22009.0.3 2.049953 f.22009.0.4 -1.020146 f.22009.0.5 0.641120 f.22009.0.6 -1.927064 f.22009.0.7 -2.578685 f.22009.0.8 -5.368716 f.22009.0.9 0.175838 f.22009.0.10 0.680271 dtype: float64	rs8029552	0.0004827990564134933	True
6	FIRST_L_hippocampus	5.691768274191172	0.0034187578895935	2.0	0.2294429953747963	0.2258332571753053	0.2205641492309668	0.2175568035102386	const 3879.610177 Prob_Class_0 8061.136604 Prob_Class_2 2047.080593 Age_c -14.098186 Age2 -0.729657 age_sex -6.809078 Sex_num 29.416282 date_c -0.013869 date_c2 -0.000002 head_volume -1277.914646 Table_position 0.323083 X_brain_position 4.876238 Y_brain_position -1.059158 Z_brain_position 0.585967 rfMRI_head_motion -277.851474 tfMRI_head_motion -539.255026 Assessment_centre_11026.0 37.467407 Assessment_centre_11027.0 -2.672108 Assessment_centre_11028.0 82.645258 f.22009.0.1 6.963694 f.22009.0.2 -2.765848 f.22009.0.3 3.722733 f.22009.0.4 -7.497109 f.22009.0.5 1.125999 f.22009.0.6 -4.550725 f.22009.0.7 -7.251160 f.22009.0.8 -2.568066 f.22009.0.9 0.205912 f.22009.0.10 -0.163316 dtype: float64	const 5718.187159 Age_c -13.989823 Age2 -0.744108 age_sex -7.292180 Sex_num 34.012586 date_c -0.011749 date_c2 -0.000014 head_volume -1299.323870 Table_position -0.074892 X_brain_position 4.261178 Y_brain_position -1.464972 Z_brain_position 0.180448 rfMRI_head_motion -289.436215 tfMRI_head_motion -552.616625 Assessment_centre_11026.0 30.623672 Assessment_centre_11027.0 -5.312387 Assessment_centre_11028.0 84.992065 f.22009.0.1 7.644531 f.22009.0.2 -2.313293 f.22009.0.3 3.615960 f.22009.0.4 -7.133229 f.22009.0.5 1.125551 f.22009.0.6 -4.647042 f.22009.0.7 -7.403967 f.22009.0.8 -2.968609 f.22009.0.9 0.125162 f.22009.0.10 -0.500350 dtype: float64	rs8029552	0.004903874290612251	True
6	FIRST_R_hippocampus	4.904524143323214	0.0074865156535212	2.0	0.2418799122631539	0.2388196503093732	0.2331443721575442	0.2306820314393253	const 2789.207856 Prob_Class_0 5610.104834 Prob_Class_2 3599.156469 Age_c -14.807483 Age2 -1.119033 age_sex -8.529351 Sex_num 20.613893 date_c 0.023752 date_c2 0.000006 head_volume -1444.349999 Table_position -0.933287 X_brain_position 1.506547 Y_brain_position -1.678324 Z_brain_position -0.319010 rfMRI_head_motion -138.682746 tfMRI_head_motion -374.034559 Assessment_centre_11026.0 38.424635 Assessment_centre_11027.0 10.046641 Assessment_centre_11028.0 46.233163 f.22009.0.1 3.321489 f.22009.0.2 -5.220091 f.22009.0.3 5.589273 f.22009.0.4 -6.800356 f.22009.0.5 -1.537195 f.22009.0.6 3.218783 f.22009.0.7 -1.655143 f.22009.0.8 4.260007 f.22009.0.9 -3.954505 f.22009.0.10 -2.331616 dtype: float64	const 4733.934688 Age_c -14.790232 Age2 -1.118545 age_sex -8.679165 Sex_num 24.747723 date_c 0.025920 date_c2 -0.000007 head_volume -1476.266677 Table_position -1.326470 X_brain_position 0.959220 Y_brain_position -2.197279 Z_brain_position -0.711289 rfMRI_head_motion -127.346343 tfMRI_head_motion -384.355027 Assessment_centre_11026.0 35.274086 Assessment_centre_11027.0 8.590569 Assessment_centre_11028.0 53.740201 f.22009.0.1 3.916497 f.22009.0.2 -4.976088 f.22009.0.3 5.418218 f.22009.0.4 -6.485725 f.22009.0.5 -1.574497 f.22009.0.6 3.286400 f.22009.0.7 -1.831882 f.22009.0.8 3.846951 f.22009.0.9 -4.055077 f.22009.0.10 -2.764495 dtype: float64	rs8029552	0.01023157139314564	True
6	FIRST_L_amygdala	9.32691939518357	9.2222851334895e-05	2.0	0.1711275159112959	0.1647646954602829	0.1615767218559528	0.1558353706584602	const 3903.139890 Prob_Class_0 -6090.369027 Prob_Class_2 544.641824 Age_c -0.301105 Age2 -0.042114 age_sex -3.850789 Sex_num 59.698968 date_c -0.001043 date_c2 -0.000005 head_volume -625.240284 Table_position 0.970133 X_brain_position 1.792936 Y_brain_position 2.022093 Z_brain_position 1.466088 rfMRI_head_motion -30.724707 tfMRI_head_motion -6.684812 Assessment_centre_11026.0 -31.260284 Assessment_centre_11027.0 -40.508396 Assessment_centre_11028.0 -217.381755 f.22009.0.1 -2.449028 f.22009.0.2 -1.622744 f.22009.0.3 -2.015924 f.22009.0.4 -1.084230 f.22009.0.5 -0.460927 f.22009.0.6 -1.468636 f.22009.0.7 0.252538 f.22009.0.8 -2.542746 f.22009.0.9 -1.527805 f.22009.0.10 -0.044141 dtype: float64	const 3.153768e+03 Age_c -4.389125e-01 Age2 -2.105498e-02 age_sex -3.306532e+00 Sex_num 5.712562e+01 date_c -1.978807e-03 date_c2 6.660273e-07 head_volume -6.254307e+02 Table_position 1.159047e+00 X_brain_position 2.142915e+00 Y_brain_position 2.101218e+00 Z_brain_position 1.666621e+00 rfMRI_head_motion -3.316060e+00 tfMRI_head_motion 2.427747e+00 Assessment_centre_11026.0 -2.453910e+01 Assessment_centre_11027.0 -3.814679e+01 Assessment_centre_11028.0 -2.135059e+02 f.22009.0.1 -2.846871e+00 f.22009.0.2 -2.032894e+00 f.22009.0.3 -2.028297e+00 f.22009.0.4 -1.300108e+00 f.22009.0.5 -4.961633e-01 f.22009.0.6 -1.266372e+00 f.22009.0.7 3.002892e-01 f.22009.0.8 -2.369286e+00 f.22009.0.9 -1.509473e+00 f.22009.0.10 1.976545e-02 dtype: float64	rs8029552	0.0001653106580080821	True
6	FIRST_R_amygdala	21.18554891030347	7.560106775120273e-10	2.0	0.1659398076680388	0.1513965788624537	0.1563292375506335	0.142324338340424	const 3804.566952 Prob_Class_0 -10405.965329 Prob_Class_2 276.065440 Age_c -0.115966 Age2 -0.104003 age_sex -3.441370 Sex_num 83.074071 date_c 0.002576 date_c2 -0.000016 head_volume -603.571120 Table_position -0.032862 X_brain_position 2.476482 Y_brain_position 1.205784 Z_brain_position 1.131950 rfMRI_head_motion 116.942262 tfMRI_head_motion -63.959237 Assessment_centre_11026.0 -29.232294 Assessment_centre_11027.0 -24.108083 Assessment_centre_11028.0 -137.016628 f.22009.0.1 4.075534 f.22009.0.2 -5.571269 f.22009.0.3 4.655581 f.22009.0.4 3.671696 f.22009.0.5 -1.564070 f.22009.0.6 3.896022 f.22009.0.7 3.370404 f.22009.0.8 -5.200322 f.22009.0.9 -0.320612 f.22009.0.10 -2.411083 dtype: float64	const 2323.982502 Age_c -0.333917 Age2 -0.071196 age_sex -2.567561 Sex_num 78.395820 date_c 0.000769 date_c2 -0.000004 head_volume -598.774532 Table_position 0.324895 X_brain_position 3.110355 Y_brain_position 1.412170 Z_brain_position 1.507706 rfMRI_head_motion 157.933646 tfMRI_head_motion -48.082105 Assessment_centre_11026.0 -18.233814 Assessment_centre_11027.0 -20.187865 Assessment_centre_11028.0 -132.162313 f.22009.0.1 3.359306 f.22009.0.2 -6.250693 f.22009.0.3 4.663560 f.22009.0.4 3.284370 f.22009.0.5 -1.613140 f.22009.0.6 4.201081 f.22009.0.7 3.473179 f.22009.0.8 -4.863527 f.22009.0.9 -0.275934 f.22009.0.10 -2.242199 dtype: float64	rs8029552	2.501393768230783e-09	True
6	FIRST_L_accumbens	18.166769610391768	1.4746014656631996e-08	2.0	0.2435318854300801	0.2322211183889285	0.2348153804062291	0.2240129560032838	const 651.445088 Prob_Class_0 3815.232305 Prob_Class_2 -502.095477 Age_c -5.242462 Age2 -0.068346 age_sex -1.263380 Sex_num 3.619355 date_c -0.001210 date_c2 0.000003 head_volume -259.145890 Table_position 0.303875 X_brain_position -0.885001 Y_brain_position -0.482486 Z_brain_position 0.469126 rfMRI_head_motion -102.333350 tfMRI_head_motion -41.428919 Assessment_centre_11026.0 5.302618 Assessment_centre_11027.0 5.132316 Assessment_centre_11028.0 7.118595 f.22009.0.1 -1.257267 f.22009.0.2 2.165082 f.22009.0.3 -1.185458 f.22009.0.4 0.186302 f.22009.0.5 -0.371974 f.22009.0.6 2.095630 f.22009.0.7 0.519883 f.22009.0.8 1.265441 f.22009.0.9 0.153634 f.22009.0.10 -0.213422 dtype: float64	const 1.071656e+03 Age_c -5.151830e+00 Age2 -8.231771e-02 age_sex -1.618115e+00 Sex_num 5.162202e+00 date_c -6.748512e-04 date_c2 -4.366546e-07 head_volume -2.577673e+02 Table_position 1.941318e-01 X_brain_position -1.095414e+00 Y_brain_position -5.145494e-01 Z_brain_position 3.516498e-01 rfMRI_head_motion -1.209386e+02 tfMRI_head_motion -4.706177e+01 Assessment_centre_11026.0 9.729098e-01 Assessment_centre_11027.0 3.624695e+00 Assessment_centre_11028.0 4.255955e+00 f.22009.0.1 -1.017011e+00 f.22009.0.2 2.427265e+00 f.22009.0.3 -1.170548e+00 f.22009.0.4 3.169929e-01 f.22009.0.5 -3.471631e-01 f.22009.0.6 1.958960e+00 f.22009.0.7 4.951788e-01 f.22009.0.8 1.166717e+00 f.22009.0.9 1.454344e-01 f.22009.0.10 -2.387797e-01 dtype: float64	rs8029552	4.21743305395317e-08	True
6	FIRST_R_accumbens	10.152865700736596	4.0643139294397154e-05	2.0	0.251683901350658	0.2454307714319041	0.2430613290205421	0.2373638306659623	const 4.079135e+02 Prob_Class_0 2.670943e+03 Prob_Class_2 2.687185e+01 Age_c -5.197944e+00 Age2 -1.044203e-01 age_sex -1.806737e+00 Sex_num 1.876186e+00 date_c -4.310628e-03 date_c2 -1.648267e-07 head_volume -1.840191e+02 Table_position 2.154780e-01 X_brain_position 1.064078e+00 Y_brain_position -5.903520e-01 Z_brain_position 4.671952e-01 rfMRI_head_motion -1.969829e+01 tfMRI_head_motion -4.911894e+01 Assessment_centre_11026.0 6.232498e+00 Assessment_centre_11027.0 6.428610e+00 Assessment_centre_11028.0 6.731063e+01 f.22009.0.1 5.721683e-01 f.22009.0.2 8.405349e-01 f.22009.0.3 -1.637490e+00 f.22009.0.4 5.326933e-01 f.22009.0.5 -5.715602e-01 f.22009.0.6 8.439413e-01 f.22009.0.7 -7.342351e-01 f.22009.0.8 8.116274e-01 f.22009.0.9 -1.077499e+00 f.22009.0.10 -4.541369e-01 dtype: float64	const 817.837090 Age_c -5.144616 Age2 -0.112367 age_sex -2.022644 Sex_num 3.118997 date_c -0.003816 date_c2 -0.000003 head_volume -186.015091 Table_position 0.118428 X_brain_position 0.896018 Y_brain_position -0.653957 Z_brain_position 0.365802 rfMRI_head_motion -29.347870 tfMRI_head_motion -53.240105 Assessment_centre_11026.0 3.481936 Assessment_centre_11027.0 5.439533 Assessment_centre_11028.0 66.328649 f.22009.0.1 0.761452 f.22009.0.2 1.011737 f.22009.0.3 -1.643887 f.22009.0.4 0.634869 f.22009.0.5 -0.560628 f.22009.0.6 0.771692 f.22009.0.7 -0.763778 f.22009.0.8 0.719145 f.22009.0.9 -1.090961 f.22009.0.10 -0.506398 dtype: float64	rs8029552	7.606818652531964e-05	True
6	Volume_brain_stem_4th_ventricle	3.8357426737620073	0.0217161145857268	2.0	0.4257612052820996	0.4239483392328576	0.4191444619684776	0.4177898922016299	const 55877.766579 Prob_Class_0 5153.702240 Prob_Class_2 -20652.264875 Age_c 0.454029 Age2 -2.327681 age_sex -36.011305 Sex_num 516.886833 date_c 0.048895 date_c2 -0.000050 head_volume -13487.441605 Table_position 6.859092 X_brain_position -43.429238 Y_brain_position -17.911087 Z_brain_position 6.578608 rfMRI_head_motion -269.056611 tfMRI_head_motion -1074.980322 Assessment_centre_11026.0 144.925842 Assessment_centre_11027.0 111.308656 Assessment_centre_11028.0 -1825.219293 f.22009.0.1 41.955946 f.22009.0.2 -27.910226 f.22009.0.3 13.627005 f.22009.0.4 -7.720545 f.22009.0.5 2.137082 f.22009.0.6 -5.010604 f.22009.0.7 -14.041415 f.22009.0.8 4.932036 f.22009.0.9 -2.742704 f.22009.0.10 15.970509 dtype: float64	const 50335.353312 Age_c 1.110722 Age2 -2.443410 age_sex -38.202662 Sex_num 510.381919 date_c 0.043255 date_c2 -0.000019 head_volume -13329.268295 Table_position 7.778340 X_brain_position -42.617818 Y_brain_position -15.781727 Z_brain_position 7.430880 rfMRI_head_motion -472.377421 tfMRI_head_motion -1073.205934 Assessment_centre_11026.0 124.267183 Assessment_centre_11027.0 105.768607 Assessment_centre_11028.0 -1883.040279 f.22009.0.1 41.167357 f.22009.0.2 -26.904344 f.22009.0.3 14.535816 f.22009.0.4 -8.107916 f.22009.0.5 2.510378 f.22009.0.6 -6.432045 f.22009.0.7 -13.428184 f.22009.0.8 6.032303 f.22009.0.9 -2.346172 f.22009.0.10 17.757953 dtype: float64	rs8029552	0.027737093396099647	True
6	FAST_L_Frontal_Pole	13.411515226242898	1.6119992142347964e-06	2.0	0.5345719164229992	0.5294343889912181	0.5292089590813711	0.5244036711103676	const 30705.432162 Prob_Class_0 38600.114103 Prob_Class_2 26341.491001 Age_c -111.435360 Age2 1.177872 age_sex -1.592931 Sex_num -56.596918 date_c -0.127139 date_c2 -0.000023 head_volume -14164.701038 Table_position 4.535068 X_brain_position 1.417555 Y_brain_position -9.307440 Z_brain_position -0.946722 rfMRI_head_motion -2020.856789 tfMRI_head_motion -838.225385 Assessment_centre_11026.0 -179.118957 Assessment_centre_11027.0 -172.603862 Assessment_centre_11028.0 504.945369 f.22009.0.1 -10.982413 f.22009.0.2 -9.145476 f.22009.0.3 6.632600 f.22009.0.4 20.622762 f.22009.0.5 -0.675803 f.22009.0.6 -27.232104 f.22009.0.7 43.493740 f.22009.0.8 -19.070432 f.22009.0.9 0.182134 f.22009.0.10 -4.817019 dtype: float64	const 44568.648164 Age_c -111.358864 Age2 1.188875 age_sex -2.488487 Sex_num -27.475861 date_c -0.111719 date_c2 -0.000114 head_volume -14396.648639 Table_position 1.745473 X_brain_position -2.434851 Y_brain_position -13.049696 Z_brain_position -3.725633 rfMRI_head_motion -1928.783038 tfMRI_head_motion -909.976110 Assessment_centre_11026.0 -199.626440 Assessment_centre_11027.0 -182.345587 Assessment_centre_11028.0 560.858772 f.22009.0.1 -6.800565 f.22009.0.2 -7.518101 f.22009.0.3 5.385473 f.22009.0.4 22.832107 f.22009.0.5 -0.959299 f.22009.0.6 -26.669176 f.22009.0.7 42.226624 f.22009.0.8 -22.009882 f.22009.0.9 -0.542043 f.22009.0.10 -7.939310 dtype: float64	rs8029552	3.607886334145433e-06	True
6	FAST_R_Frontal_Pole	8.625272473903815	0.0001850654079814	2.0	0.5434114188237937	0.540170101193244	0.5381503158308168	0.5352541565513955	const 46329.312353 Prob_Class_0 24198.531514 Prob_Class_2 27537.714485 Age_c -115.244427 Age2 1.583702 age_sex -10.328858 Sex_num -183.162786 date_c -0.049068 date_c2 -0.000037 head_volume -16812.274699 Table_position 10.986837 X_brain_position 16.170307 Y_brain_position -9.132782 Z_brain_position 1.964172 rfMRI_head_motion -2460.455570 tfMRI_head_motion -885.275837 Assessment_centre_11026.0 -205.549721 Assessment_centre_11027.0 -177.188832 Assessment_centre_11028.0 1593.956037 f.22009.0.1 -31.959803 f.22009.0.2 -20.422171 f.22009.0.3 5.616997 f.22009.0.4 14.641108 f.22009.0.5 -4.066350 f.22009.0.6 -33.219895 f.22009.0.7 44.070070 f.22009.0.8 26.770067 f.22009.0.9 -2.068057 f.22009.0.10 21.938255 dtype: float64	const 58392.488363 Age_c -115.491346 Age2 1.644056 age_sex -9.945296 Sex_num -160.166210 date_c -0.035889 date_c2 -0.000113 head_volume -17043.955307 Table_position 8.648857 X_brain_position 13.150506 Y_brain_position -12.677965 Z_brain_position -0.335910 rfMRI_head_motion -2304.387729 tfMRI_head_motion -935.435502 Assessment_centre_11026.0 -210.231929 Assessment_centre_11027.0 -181.362271 Assessment_centre_11028.0 1658.786893 f.22009.0.1 -28.723824 f.22009.0.2 -19.761665 f.22009.0.3 4.344690 f.22009.0.4 16.337390 f.22009.0.5 -4.431609 f.22009.0.6 -32.184360 f.22009.0.7 42.918836 f.22009.0.8 24.246448 f.22009.0.9 -2.747015 f.22009.0.10 18.975441 dtype: float64	rs8029552	0.0003174873011290418	True
6	FAST_L_Insular_Cortex	35.69662832660457	5.254400004343261e-16	2.0	0.5106529339972476	0.49627594606489	0.5050143669815781	0.4908907382514389	const 8463.667824 Prob_Class_0 24361.839006 Prob_Class_2 -2438.376468 Age_c -17.160761 Age2 0.195617 age_sex 0.210673 Sex_num -5.016547 date_c -0.036611 date_c2 -0.000016 head_volume -3636.609147 Table_position 0.669764 X_brain_position -0.940781 Y_brain_position -4.327087 Z_brain_position -0.816009 rfMRI_head_motion -651.153936 tfMRI_head_motion -441.675556 Assessment_centre_11026.0 94.610875 Assessment_centre_11027.0 83.142268 Assessment_centre_11028.0 158.463683 f.22009.0.1 0.354757 f.22009.0.2 -8.248632 f.22009.0.3 -2.792497 f.22009.0.4 -4.357310 f.22009.0.5 3.156369 f.22009.0.6 0.267575 f.22009.0.7 -6.840643 f.22009.0.8 6.831356 f.22009.0.9 0.122159 f.22009.0.10 2.904078 dtype: float64	const 11381.732972 Age_c -16.602574 Age2 0.110121 age_sex -1.988654 Sex_num 5.165296 date_c -0.032952 date_c2 -0.000039 head_volume -3633.814413 Table_position -0.072021 X_brain_position -2.326466 Y_brain_position -4.615334 Z_brain_position -1.605003 rfMRI_head_motion -763.107625 tfMRI_head_motion -478.004297 Assessment_centre_11026.0 67.533123 Assessment_centre_11027.0 73.650144 Assessment_centre_11028.0 142.258289 f.22009.0.1 1.931679 f.22009.0.2 -6.599534 f.22009.0.3 -2.731447 f.22009.0.4 -3.501119 f.22009.0.5 3.301735 f.22009.0.6 -0.557579 f.22009.0.7 -7.023240 f.22009.0.8 6.153552 f.22009.0.9 0.054132 f.22009.0.10 2.672140 dtype: float64	rs8029552	3.166154074876772e-15	True
6	FAST_R_Insular_Cortex	34.18866086538798	2.2757110124799107e-15	2.0	0.4925137536536882	0.478233691785225	0.4866661755064879	0.4726555980296394	const 8977.175261 Prob_Class_0 24674.923782 Prob_Class_2 181.380641 Age_c -14.625073 Age2 0.230613 age_sex -1.425083 Sex_num 22.704649 date_c -0.017066 date_c2 0.000004 head_volume -3495.659085 Table_position 2.210624 X_brain_position 0.990290 Y_brain_position -5.272159 Z_brain_position 0.538830 rfMRI_head_motion -555.531323 tfMRI_head_motion -496.328793 Assessment_centre_11026.0 65.293883 Assessment_centre_11027.0 28.517431 Assessment_centre_11028.0 -98.069577 f.22009.0.1 -0.144972 f.22009.0.2 -2.882717 f.22009.0.3 -1.652418 f.22009.0.4 -1.069446 f.22009.0.5 2.514290 f.22009.0.6 -2.803534 f.22009.0.7 0.842027 f.22009.0.8 4.536996 f.22009.0.9 1.627135 f.22009.0.10 4.192705 dtype: float64	const 12743.710075 Age_c -14.130624 Age2 0.156874 age_sex -3.425424 Sex_num 34.157339 date_c -0.012515 date_c2 -0.000024 head_volume -3513.575155 Table_position 1.317621 X_brain_position -0.558625 Y_brain_position -5.852482 Z_brain_position -0.394486 rfMRI_head_motion -645.273357 tfMRI_head_motion -534.369839 Assessment_centre_11026.0 39.833829 Assessment_centre_11027.0 19.368332 Assessment_centre_11028.0 -107.322068 f.22009.0.1 1.599958 f.22009.0.2 -1.298925 f.22009.0.3 -1.708534 f.22009.0.4 -0.127405 f.22009.0.5 2.616426 f.22009.0.6 -3.475132 f.22009.0.7 0.571262 f.22009.0.8 3.686745 f.22009.0.9 1.504133 f.22009.0.10 3.715997 dtype: float64	rs8029552	1.2940188594511598e-14	True
6	FAST_L_Superior_Frontal_Gyrus	6.4579728240199845	0.0015950173312959	2.0	0.3044068203792572	0.3007096007491631	0.2963917549350676	0.2932336343098037	const 14173.329397 Prob_Class_0 12422.527749 Prob_Class_2 17829.219629 Age_c -53.501093 Age2 -0.364596 age_sex -3.804050 Sex_num -248.102942 date_c -0.022893 date_c2 -0.000012 head_volume -7339.592438 Table_position 1.884915 X_brain_position 14.860119 Y_brain_position -1.367729 Z_brain_position -5.736262 rfMRI_head_motion 1405.288575 tfMRI_head_motion -2628.348947 Assessment_centre_11026.0 -111.970730 Assessment_centre_11027.0 -245.706361 Assessment_centre_11028.0 -676.300448 f.22009.0.1 -14.726461 f.22009.0.2 -8.895324 f.22009.0.3 -38.537581 f.22009.0.4 -16.685769 f.22009.0.5 6.569501 f.22009.0.6 8.949347 f.22009.0.7 7.964311 f.22009.0.8 8.372252 f.22009.0.9 11.677512 f.22009.0.10 13.956057 dtype: float64	const 21495.598164 Age_c -53.726618 Age2 -0.315707 age_sex -3.290625 Sex_num -234.709641 date_c -0.014951 date_c2 -0.000057 head_volume -7487.424125 Table_position 0.487351 X_brain_position 13.107330 Y_brain_position -3.589330 Z_brain_position -7.103921 rfMRI_head_motion 1518.348118 tfMRI_head_motion -2655.833504 Assessment_centre_11026.0 -111.636537 Assessment_centre_11027.0 -247.201155 Assessment_centre_11028.0 -633.044756 f.22009.0.1 -12.859463 f.22009.0.2 -8.676727 f.22009.0.3 -39.355014 f.22009.0.4 -15.710721 f.22009.0.5 6.319179 f.22009.0.6 9.709593 f.22009.0.7 7.253781 f.22009.0.8 6.848677 f.22009.0.9 11.253611 f.22009.0.10 12.098302 dtype: float64	rs8029552	0.002396178708389566	True
6	FAST_R_Superior_Frontal_Gyrus	7.599653833964499	0.0005126151972729	2.0	0.2729193068922169	0.2683715195860621	0.2645414223625799	0.2605498335290052	const 12858.986684 Prob_Class_0 2039.136965 Prob_Class_2 19210.660884 Age_c -42.898166 Age2 -0.577639 age_sex -1.544465 Sex_num -128.317629 date_c -0.013106 date_c2 0.000022 head_volume -6366.168423 Table_position 1.942298 X_brain_position 9.056205 Y_brain_position -1.755375 Z_brain_position -3.383028 rfMRI_head_motion 772.250456 tfMRI_head_motion -1887.482770 Assessment_centre_11026.0 -69.134051 Assessment_centre_11027.0 -34.758455 Assessment_centre_11028.0 -1690.079743 f.22009.0.1 -14.350482 f.22009.0.2 -4.964118 f.22009.0.3 -22.960558 f.22009.0.4 -0.708459 f.22009.0.5 0.050945 f.22009.0.6 -20.760500 f.22009.0.7 9.037699 f.22009.0.8 9.482582 f.22009.0.9 8.160236 f.22009.0.10 15.123690 dtype: float64	const 19042.200094 Age_c -43.370751 Age2 -0.490651 age_sex -0.064322 Sex_num -119.116850 date_c -0.006615 date_c2 -0.000015 head_volume -6517.868978 Table_position 0.842608 X_brain_position 7.875247 Y_brain_position -3.891341 Z_brain_position -4.431724 rfMRI_head_motion 936.078864 tfMRI_head_motion -1899.644201 Assessment_centre_11026.0 -57.005198 Assessment_centre_11027.0 -32.147543 Assessment_centre_11028.0 -1638.992794 f.22009.0.1 -13.136524 f.22009.0.2 -5.459556 f.22009.0.3 -23.819235 f.22009.0.4 -0.088672 f.22009.0.5 -0.267155 f.22009.0.6 -19.627373 f.22009.0.7 8.393918 f.22009.0.8 8.226764 f.22009.0.9 7.758346 f.22009.0.10 13.333585 dtype: float64	rs8029552	0.0008260945858443065	True
6	FAST_L_Middle_Frontal_Gyrus	19.24056013940435	5.121572631555235e-09	2.0	0.3157156880136721	0.3048794629459981	0.3078309305093029	0.2974480756255194	const 18691.482546 Prob_Class_0 -39647.437176 Prob_Class_2 22949.307780 Age_c -51.420197 Age2 0.677871 age_sex 8.484308 Sex_num -259.807995 date_c 0.076884 date_c2 -0.000015 head_volume -7798.368138 Table_position -1.701141 X_brain_position -4.032144 Y_brain_position -14.488291 Z_brain_position -5.479215 rfMRI_head_motion -1285.588277 tfMRI_head_motion -796.844677 Assessment_centre_11026.0 -170.164990 Assessment_centre_11027.0 -76.561317 Assessment_centre_11028.0 648.822753 f.22009.0.1 -15.144698 f.22009.0.2 22.553496 f.22009.0.3 27.463548 f.22009.0.4 -5.140880 f.22009.0.5 6.330782 f.22009.0.6 -13.379039 f.22009.0.7 1.137309 f.22009.0.8 -12.202391 f.22009.0.9 0.099841 f.22009.0.10 10.746106 dtype: float64	const 19748.783453 Age_c -52.836317 Age2 0.909050 age_sex 13.690631 Sex_num -268.216320 date_c 0.076974 date_c2 -0.000012 head_volume -7951.456377 Table_position -1.508349 X_brain_position -2.818203 Y_brain_position -16.083843 Z_brain_position -5.155877 rfMRI_head_motion -934.060768 tfMRI_head_motion -746.638689 Assessment_centre_11026.0 -112.023867 Assessment_centre_11027.0 -57.784113 Assessment_centre_11028.0 726.467753 f.22009.0.1 -16.653250 f.22009.0.2 19.250368 f.22009.0.3 26.519704 f.22009.0.4 -5.998403 f.22009.0.5 5.771318 f.22009.0.6 -10.860816 f.22009.0.7 0.820020 f.22009.0.8 -12.271599 f.22009.0.9 -0.176793 f.22009.0.10 9.392441 dtype: float64	rs8029552	1.5418777633319112e-08	True
6	FAST_R_Middle_Frontal_Gyrus	7.579938729256296	0.000522757755898	2.0	0.3259792127786324	0.3217742446556834	0.3182127181110611	0.3145234758896668	const 14582.559725 Prob_Class_0 -15157.785069 Prob_Class_2 17559.850237 Age_c -57.761708 Age2 0.065990 age_sex 15.042675 Sex_num -120.139718 date_c 0.061688 date_c2 -0.000009 head_volume -7543.142819 Table_position -2.125831 X_brain_position -2.573969 Y_brain_position -8.314067 Z_brain_position -4.437108 rfMRI_head_motion -1335.860600 tfMRI_head_motion -503.075047 Assessment_centre_11026.0 -150.327489 Assessment_centre_11027.0 -75.424227 Assessment_centre_11028.0 -96.970213 f.22009.0.1 10.386482 f.22009.0.2 21.670010 f.22009.0.3 22.933340 f.22009.0.4 5.443565 f.22009.0.5 4.660863 f.22009.0.6 -2.533011 f.22009.0.7 -0.402857 f.22009.0.8 -34.506225 f.22009.0.9 2.138445 f.22009.0.10 3.276188 dtype: float64	const 17674.414277 Age_c -58.538119 Age2 0.196977 age_sex 17.786262 Sex_num -119.576275 date_c 0.064521 date_c2 -0.000024 head_volume -7670.427437 Table_position -2.521683 X_brain_position -2.591807 Y_brain_position -9.879765 Z_brain_position -4.758184 rfMRI_head_motion -1123.086625 tfMRI_head_motion -488.008052 Assessment_centre_11026.0 -121.584811 Assessment_centre_11027.0 -66.704334 Assessment_centre_11028.0 -43.552566 f.22009.0.1 10.299376 f.22009.0.2 20.120504 f.22009.0.3 22.181594 f.22009.0.4 5.363770 f.22009.0.5 4.297512 f.22009.0.6 -1.026214 f.22009.0.7 -0.808583 f.22009.0.8 -35.075320 f.22009.0.9 1.853388 f.22009.0.10 1.957350 dtype: float64	rs8029552	0.0008413373107681256	True
6	FAST_L_Infer_Front_Gyrus_pars_triangul	8.697537688993544	0.0001722514997708	2.0	0.1438419286292948	0.1377131491284859	0.1339767327451879	0.1284946219398924	const 2156.790586 Prob_Class_0 -5504.984897 Prob_Class_2 7392.923870 Age_c -16.963667 Age2 0.121082 age_sex 1.573430 Sex_num -114.881376 date_c 0.025932 date_c2 0.000027 head_volume -1542.765397 Table_position -0.854550 X_brain_position 0.862712 Y_brain_position -3.851409 Z_brain_position -0.775594 rfMRI_head_motion -43.963894 tfMRI_head_motion -623.104153 Assessment_centre_11026.0 34.773001 Assessment_centre_11027.0 24.159307 Assessment_centre_11028.0 59.528534 f.22009.0.1 -15.002264 f.22009.0.2 -5.253715 f.22009.0.3 4.630134 f.22009.0.4 4.742423 f.22009.0.5 -6.582918 f.22009.0.6 0.353163 f.22009.0.7 1.936678 f.22009.0.8 6.146730 f.22009.0.9 5.848958 f.22009.0.10 -0.295437 dtype: float64	const 3590.345678 Age_c -17.272807 Age2 0.173578 age_sex 2.656896 Sex_num -114.240045 date_c 0.027284 date_c2 0.000020 head_volume -1596.939951 Table_position -1.052591 X_brain_position 0.800526 Y_brain_position -4.530505 Z_brain_position -0.943603 rfMRI_head_motion 42.370902 tfMRI_head_motion -618.109229 Assessment_centre_11026.0 45.964729 Assessment_centre_11027.0 27.504320 Assessment_centre_11028.0 81.671929 f.22009.0.1 -14.977303 f.22009.0.2 -5.849599 f.22009.0.3 4.311932 f.22009.0.4 4.742114 f.22009.0.5 -6.732155 f.22009.0.6 0.963284 f.22009.0.7 1.756451 f.22009.0.8 5.877325 f.22009.0.9 5.724707 f.22009.0.10 -0.867034 dtype: float64	rs8029552	0.00029652812416806716	True
6	FAST_R_Infer_Front_Gyrus_pars_triangul	6.840921997842689	0.0010898279291058	2.0	0.1582203751162446	0.153480828817312	0.1485208568048268	0.1444308705727602	const 1360.445967 Prob_Class_0 -4540.046085 Prob_Class_2 5373.048968 Age_c -17.114015 Age2 0.181063 age_sex 5.503345 Sex_num -32.951345 date_c 0.011170 date_c2 -0.000005 head_volume -1306.073650 Table_position -1.304169 X_brain_position -3.416517 Y_brain_position 2.249432 Z_brain_position -1.053816 rfMRI_head_motion 160.077888 tfMRI_head_motion -500.652467 Assessment_centre_11026.0 -3.030632 Assessment_centre_11027.0 25.337957 Assessment_centre_11028.0 13.559864 f.22009.0.1 -7.871886 f.22009.0.2 -14.876290 f.22009.0.3 -9.436323 f.22009.0.4 0.990730 f.22009.0.5 -0.128426 f.22009.0.6 0.846350 f.22009.0.7 -0.375533 f.22009.0.8 1.611480 f.22009.0.9 3.314545 f.22009.0.10 2.464475 dtype: float64	const 2321.246820 Age_c -17.349602 Age2 0.220847 age_sex 6.334834 Sex_num -32.733761 date_c 0.012055 date_c2 -0.000010 head_volume -1345.086345 Table_position -1.428802 X_brain_position -3.428088 Y_brain_position 1.768125 Z_brain_position -1.155731 rfMRI_head_motion 224.820635 tfMRI_head_motion -496.192952 Assessment_centre_11026.0 5.662533 Assessment_centre_11027.0 27.969647 Assessment_centre_11028.0 29.866161 f.22009.0.1 -7.891648 f.22009.0.2 -15.344101 f.22009.0.3 -9.666536 f.22009.0.4 0.970035 f.22009.0.5 -0.239188 f.22009.0.6 1.304695 f.22009.0.7 -0.500731 f.22009.0.8 1.434013 f.22009.0.9 3.226848 f.22009.0.10 2.059102 dtype: float64	rs8029552	0.0016746945923949515	True
6	FAST_L_Infer_Front_Gyrus_pars_opercul	10.27649164346074	3.5953799959091413e-05	2.0	0.169916073960987	0.1628952093278093	0.1603513209037473	0.1539458982433204	const 1978.005128 Prob_Class_0 -5986.870919 Prob_Class_2 7148.619659 Age_c -18.620571 Age2 -0.078615 age_sex -0.013003 Sex_num -17.670395 date_c 0.016007 date_c2 0.000015 head_volume -1306.819843 Table_position -0.978765 X_brain_position 2.302531 Y_brain_position 0.525585 Z_brain_position -0.567368 rfMRI_head_motion -240.699281 tfMRI_head_motion -585.006217 Assessment_centre_11026.0 -20.846455 Assessment_centre_11027.0 -12.130493 Assessment_centre_11028.0 134.549745 f.22009.0.1 -5.818874 f.22009.0.2 -12.964826 f.22009.0.3 11.884101 f.22009.0.4 9.253840 f.22009.0.5 -3.915402 f.22009.0.6 0.734651 f.22009.0.7 3.455877 f.22009.0.8 6.430297 f.22009.0.9 0.272504 f.22009.0.10 -1.678550 dtype: float64	const 3264.353152 Age_c -18.932927 Age2 -0.025846 age_sex 1.088890 Sex_num -17.356257 date_c 0.017193 date_c2 0.000009 head_volume -1358.760370 Table_position -1.146499 X_brain_position 2.283801 Y_brain_position -0.115988 Z_brain_position -0.704964 rfMRI_head_motion -154.759718 tfMRI_head_motion -579.155270 Assessment_centre_11026.0 -9.336023 Assessment_centre_11027.0 -8.649034 Assessment_centre_11028.0 156.223486 f.22009.0.1 -5.841408 f.22009.0.2 -13.583785 f.22009.0.3 11.577707 f.22009.0.4 9.228337 f.22009.0.5 -4.062539 f.22009.0.6 1.342980 f.22009.0.7 3.288732 f.22009.0.8 6.192366 f.22009.0.9 0.155569 f.22009.0.10 -2.218879 dtype: float64	rs8029552	6.772956668851526e-05	True
6	FAST_R_Infer_Front_Gyrus_pars_opercul	9.58864140810745	7.112987893310195e-05	2.0	0.1653026956369553	0.1587153597226744	0.1556847843109614	0.1497213627460253	const 1372.655492 Prob_Class_0 -968.042211 Prob_Class_2 7374.299255 Age_c -16.431966 Age2 0.169860 age_sex 1.872496 Sex_num -112.575595 date_c 0.008101 date_c2 0.000020 head_volume -1491.631714 Table_position -0.369850 X_brain_position 0.006204 Y_brain_position 0.159476 Z_brain_position -0.510818 rfMRI_head_motion -109.190875 tfMRI_head_motion -362.244267 Assessment_centre_11026.0 60.594640 Assessment_centre_11027.0 43.604995 Assessment_centre_11028.0 48.465621 f.22009.0.1 -20.849083 f.22009.0.2 8.021544 f.22009.0.3 -2.404335 f.22009.0.4 4.440494 f.22009.0.5 -1.535786 f.22009.0.6 6.464804 f.22009.0.7 6.013522 f.22009.0.8 1.694636 f.22009.0.9 2.149400 f.22009.0.10 3.186035 dtype: float64	const 3482.858843 Age_c -16.648802 Age2 0.208546 age_sex 2.583707 Sex_num -109.850823 date_c 0.010274 date_c2 0.000008 head_volume -1548.693729 Table_position -0.729308 X_brain_position -0.337928 Y_brain_position -0.620669 Z_brain_position -0.847804 rfMRI_head_motion -39.820485 tfMRI_head_motion -364.219479 Assessment_centre_11026.0 67.066527 Assessment_centre_11027.0 45.258659 Assessment_centre_11028.0 68.767379 f.22009.0.1 -20.506180 f.22009.0.2 7.718565 f.22009.0.3 -2.730542 f.22009.0.4 4.611930 f.22009.0.5 -1.665359 f.22009.0.6 6.948221 f.22009.0.7 5.785192 f.22009.0.8 1.272106 f.22009.0.9 2.003594 f.22009.0.10 2.531527 dtype: float64	rs8029552	0.0001292076811337868	True
6	FAST_L_Precentral_Gyrus	5.801385915519393	0.0030653926557406	2.0	0.3874562420291539	0.3845314661195808	0.3803981246533582	0.3779516215961881	const 13852.596033 Prob_Class_0 -5693.347033 Prob_Class_2 16021.796454 Age_c -66.717585 Age2 -0.634943 age_sex 0.850861 Sex_num 23.412914 date_c -0.109321 date_c2 0.000025 head_volume -6856.848082 Table_position -4.557938 X_brain_position 14.698329 Y_brain_position -8.463756 Z_brain_position 1.938472 rfMRI_head_motion -1564.064532 tfMRI_head_motion -1592.813320 Assessment_centre_11026.0 116.940776 Assessment_centre_11027.0 -206.107632 Assessment_centre_11028.0 979.924002 f.22009.0.1 -34.397217 f.22009.0.2 6.954902 f.22009.0.3 3.459683 f.22009.0.4 29.137403 f.22009.0.5 -2.245533 f.22009.0.6 -16.208857 f.22009.0.7 11.783716 f.22009.0.8 2.669638 f.22009.0.9 -4.805657 f.22009.0.10 -3.079541 dtype: float64	const 17897.389910 Age_c -67.261342 Age2 -0.540035 age_sex 2.689382 Sex_num 27.677914 date_c -0.105254 date_c2 0.000003 head_volume -6978.423853 Table_position -5.210396 X_brain_position 14.174565 Y_brain_position -10.077178 Z_brain_position 1.340776 rfMRI_head_motion -1400.054095 tfMRI_head_motion -1591.582311 Assessment_centre_11026.0 134.725873 Assessment_centre_11027.0 -201.178997 Assessment_centre_11028.0 1025.450180 f.22009.0.1 -33.904620 f.22009.0.2 6.065337 f.22009.0.3 2.757939 f.22009.0.4 29.373554 f.22009.0.5 -2.542360 f.22009.0.6 -15.059209 f.22009.0.7 11.326176 f.22009.0.8 1.873705 f.22009.0.9 -5.105086 f.22009.0.10 -4.434607 dtype: float64	rs8029552	0.004425390805822697	True
6	FAST_R_Precentral_Gyrus	4.3380877191307965	0.0131627862094945	2.0	0.3764268476021628	0.3742004154750873	0.3692416425539573	0.3675101238642123	const 16036.724367 Prob_Class_0 -9791.042539 Prob_Class_2 12995.783625 Age_c -62.951626 Age2 -0.153308 age_sex -7.913935 Sex_num -91.308160 date_c -0.113759 date_c2 0.000004 head_volume -7126.141169 Table_position -4.388370 X_brain_position -8.221572 Y_brain_position -1.429340 Z_brain_position 3.812657 rfMRI_head_motion -1108.625041 tfMRI_head_motion -1635.279518 Assessment_centre_11026.0 163.074095 Assessment_centre_11027.0 50.443536 Assessment_centre_11028.0 1296.368357 f.22009.0.1 9.513585 f.22009.0.2 -0.783928 f.22009.0.3 23.077997 f.22009.0.4 25.475958 f.22009.0.5 -5.209515 f.22009.0.6 -26.836781 f.22009.0.7 17.142424 f.22009.0.8 5.755656 f.22009.0.9 -0.356382 f.22009.0.10 -9.190164 dtype: float64	const 18539.578586 Age_c -63.497361 Age2 -0.060682 age_sex -6.000030 Sex_num -90.233339 date_c -0.111402 date_c2 -0.000008 head_volume -7221.296658 Table_position -4.732418 X_brain_position -8.323776 Y_brain_position -2.620511 Z_brain_position 3.521588 rfMRI_head_motion -956.437761 tfMRI_head_motion -1626.323734 Assessment_centre_11026.0 182.865930 Assessment_centre_11027.0 56.366045 Assessment_centre_11028.0 1335.338534 f.22009.0.1 9.549448 f.22009.0.2 -1.838758 f.22009.0.3 22.518863 f.22009.0.4 25.471086 f.22009.0.5 -5.472341 f.22009.0.6 -25.761113 f.22009.0.7 16.826833 f.22009.0.8 5.285953 f.22009.0.9 -0.574248 f.22009.0.10 -10.192830 dtype: float64	rs8029552	0.017342413644162266	True
6	FAST_L_Temporal_Pole	25.98542877120941	6.818028756931388e-12	2.0	0.3854673304700567	0.3723242070859814	0.3783862955948146	0.3656138573262099	const 10641.467401 Prob_Class_0 -21245.328922 Prob_Class_2 21855.896830 Age_c -36.961884 Age2 -0.134844 age_sex -3.566662 Sex_num 468.955712 date_c -0.001630 date_c2 -0.000015 head_volume -4104.077760 Table_position -0.843858 X_brain_position 9.171695 Y_brain_position -0.223729 Z_brain_position 3.725805 rfMRI_head_motion -1776.985122 tfMRI_head_motion -115.193036 Assessment_centre_11026.0 -111.009207 Assessment_centre_11027.0 -167.709817 Assessment_centre_11028.0 -223.678387 f.22009.0.1 22.302801 f.22009.0.2 -4.816254 f.22009.0.3 -7.029940 f.22009.0.4 0.561887 f.22009.0.5 -0.373608 f.22009.0.6 -6.041248 f.22009.0.7 -13.260023 f.22009.0.8 -8.130141 f.22009.0.9 -10.142186 f.22009.0.10 6.025137 dtype: float64	const 14131.928264 Age_c -37.976388 Age2 0.035384 age_sex 0.042521 Sex_num 468.560250 date_c 0.001463 date_c2 -0.000031 head_volume -4260.912160 Table_position -1.251386 X_brain_position 9.297880 Y_brain_position -2.118426 Z_brain_position 3.415283 rfMRI_head_motion -1503.346658 tfMRI_head_motion -92.780158 Assessment_centre_11026.0 -72.766749 Assessment_centre_11027.0 -155.971360 Assessment_centre_11028.0 -156.252654 f.22009.0.1 22.027113 f.22009.0.2 -6.898130 f.22009.0.3 -7.960969 f.22009.0.4 0.372231 f.22009.0.5 -0.835999 f.22009.0.6 -4.099972 f.22009.0.7 -13.739469 f.22009.0.8 -8.757565 f.22009.0.9 -10.485479 f.22009.0.10 4.428011 dtype: float64	rs8029552	2.814152809068996e-11	True
6	FAST_R_Temporal_Pole	34.79400992863729	1.2632069675701919e-15	2.0	0.3410753873218247	0.3222057333993985	0.333482840344463	0.3149595775887012	const 7.678569e+03 Prob_Class_0 -2.137713e+04 Prob_Class_2 2.605628e+04 Age_c -3.531303e+01 Age2 -4.578123e-01 age_sex 2.775705e+00 Sex_num 2.855833e+02 date_c -5.838123e-02 date_c2 9.659858e-07 head_volume -3.964879e+03 Table_position -1.902307e+00 X_brain_position 4.499484e+00 Y_brain_position 2.055876e+00 Z_brain_position 1.678455e+00 rfMRI_head_motion -1.913468e+03 tfMRI_head_motion 7.963387e+01 Assessment_centre_11026.0 -1.355749e+02 Assessment_centre_11027.0 -2.320320e+02 Assessment_centre_11028.0 -1.635264e+02 f.22009.0.1 1.351226e+01 f.22009.0.2 -9.792918e+00 f.22009.0.3 -3.000989e+00 f.22009.0.4 7.970484e+00 f.22009.0.5 -5.174378e+00 f.22009.0.6 1.333249e+01 f.22009.0.7 -8.485748e+00 f.22009.0.8 3.743473e+00 f.22009.0.9 -9.519025e+00 f.22009.0.10 1.159823e+01 dtype: float64	const 12434.102858 Age_c -36.442549 Age2 -0.266818 age_sex 6.755713 Sex_num 286.933303 date_c -0.053974 date_c2 -0.000022 head_volume -4154.495919 Table_position -2.529602 X_brain_position 4.403483 Y_brain_position -0.292723 Z_brain_position 1.160271 rfMRI_head_motion -1601.869971 tfMRI_head_motion 100.276241 Assessment_centre_11026.0 -94.081281 Assessment_centre_11027.0 -219.507739 Assessment_centre_11028.0 -84.702544 f.22009.0.1 13.461392 f.22009.0.2 -12.020336 f.22009.0.3 -4.118642 f.22009.0.4 7.894410 f.22009.0.5 -5.708784 f.22009.0.6 15.537509 f.22009.0.7 -9.099755 f.22009.0.8 2.861109 f.22009.0.9 -9.947398 f.22009.0.10 9.620478 dtype: float64	rs8029552	7.352828489139714e-15	True
6	FAST_L_Superior_Temporal_Gyrus_anter_divis	12.133342912277138	5.710752774324043e-06	2.0	0.2321938191018816	0.2245262835603155	0.2233466696923559	0.2162358573154833	const 1958.185489 Prob_Class_0 -1777.709291 Prob_Class_2 4421.553308 Age_c -7.798161 Age2 -0.004210 age_sex -2.491685 Sex_num 23.295874 date_c 0.007443 date_c2 0.000011 head_volume -914.782927 Table_position 0.461367 X_brain_position -1.367388 Y_brain_position 1.503002 Z_brain_position 0.567478 rfMRI_head_motion -202.929145 tfMRI_head_motion 32.545099 Assessment_centre_11026.0 -18.694791 Assessment_centre_11027.0 -2.418352 Assessment_centre_11028.0 -70.499369 f.22009.0.1 7.029697 f.22009.0.2 -3.580010 f.22009.0.3 2.930515 f.22009.0.4 -4.526778 f.22009.0.5 2.314455 f.22009.0.6 1.011840 f.22009.0.7 0.380201 f.22009.0.8 -6.199844 f.22009.0.9 -2.054959 f.22009.0.10 -0.131286 dtype: float64	const 3043.373237 Age_c -7.952401 Age2 0.022607 age_sex -1.967435 Sex_num 24.377694 date_c 0.008527 date_c2 0.000005 head_volume -948.196267 Table_position 0.288700 X_brain_position -1.499052 Y_brain_position 1.062436 Z_brain_position 0.410265 rfMRI_head_motion -156.902386 tfMRI_head_motion 33.202482 Assessment_centre_11026.0 -13.572412 Assessment_centre_11027.0 -0.981354 Assessment_centre_11028.0 -57.853921 f.22009.0.1 7.151120 f.22009.0.2 -3.838809 f.22009.0.3 2.737255 f.22009.0.4 -4.469448 f.22009.0.5 2.231658 f.22009.0.6 1.334825 f.22009.0.7 0.256150 f.22009.0.8 -6.412477 f.22009.0.9 -2.136595 f.22009.0.10 -0.501394 dtype: float64	rs8029552	1.1918092746415394e-05	True
6	FAST_L_Superior_Temporal_Gyrus_poster_divis	6.948470967733823	0.0009792950620218	2.0	0.2289696190933093	0.2245601687089712	0.2200853184079647	0.2162701047231295	const 4647.169920 Prob_Class_0 8940.698930 Prob_Class_2 -2330.068963 Age_c -11.704737 Age2 -0.138877 age_sex -4.428170 Sex_num 19.987963 date_c -0.014378 date_c2 0.000003 head_volume -1562.578298 Table_position 0.594566 X_brain_position -0.203548 Y_brain_position -2.331494 Z_brain_position 1.718733 rfMRI_head_motion 361.444113 tfMRI_head_motion -428.818104 Assessment_centre_11026.0 -5.727824 Assessment_centre_11027.0 38.503670 Assessment_centre_11028.0 -322.718760 f.22009.0.1 6.694965 f.22009.0.2 1.382440 f.22009.0.3 -2.778449 f.22009.0.4 5.819557 f.22009.0.5 -2.820207 f.22009.0.6 6.610920 f.22009.0.7 2.853821 f.22009.0.8 -3.438169 f.22009.0.9 -1.686587 f.22009.0.10 -5.269878 dtype: float64	const 5279.063048 Age_c -11.461496 Age2 -0.177213 age_sex -5.358340 Sex_num 23.107512 date_c -0.013492 date_c2 -0.000003 head_volume -1550.321210 Table_position 0.399037 X_brain_position -0.633364 Y_brain_position -2.281167 Z_brain_position 1.501817 rfMRI_head_motion 307.554173 tfMRI_head_motion -441.476385 Assessment_centre_11026.0 -16.729396 Assessment_centre_11027.0 34.768359 Assessment_centre_11028.0 -332.542840 f.22009.0.1 7.193707 f.22009.0.2 2.034481 f.22009.0.3 -2.692190 f.22009.0.4 6.093257 f.22009.0.5 -2.742444 f.22009.0.6 6.219223 f.22009.0.7 2.833269 f.22009.0.8 -3.598281 f.22009.0.9 -1.682265 f.22009.0.10 -5.224104 dtype: float64	rs8029552	0.0015153740226913842	True
6	FAST_L_Middle_Temporal_Gyrus_poster_divis	5.000946079477645	0.0068010227465218	2.0	0.3267647230993363	0.3239936833309558	0.3190072795794932	0.3167666421165662	const 10194.011386 Prob_Class_0 13179.452792 Prob_Class_2 2694.554925 Age_c -29.922186 Age2 -0.002090 age_sex 6.026053 Sex_num -40.978383 date_c 0.034394 date_c2 -0.000019 head_volume -3711.538680 Table_position 3.246197 X_brain_position -0.400477 Y_brain_position 1.516436 Z_brain_position 5.800060 rfMRI_head_motion -339.875171 tfMRI_head_motion 76.106034 Assessment_centre_11026.0 -22.025498 Assessment_centre_11027.0 26.083900 Assessment_centre_11028.0 -143.812846 f.22009.0.1 -6.789728 f.22009.0.2 10.743040 f.22009.0.3 22.006591 f.22009.0.4 -1.880115 f.22009.0.5 0.438224 f.22009.0.6 -9.355360 f.22009.0.7 5.281167 f.22009.0.8 3.923447 f.22009.0.9 -5.116071 f.22009.0.10 -0.187695 dtype: float64	const 13000.433186 Age_c -29.727572 Age2 -0.028880 age_sex 5.180297 Sex_num -33.744207 date_c 0.037653 date_c2 -0.000039 head_volume -3741.436753 Table_position 2.630393 X_brain_position -1.370281 Y_brain_position 0.923910 Z_brain_position 5.170076 rfMRI_head_motion -364.634610 tfMRI_head_motion 54.567092 Assessment_centre_11026.0 -33.698229 Assessment_centre_11027.0 21.652795 Assessment_centre_11028.0 -141.737946 f.22009.0.1 -5.712954 f.22009.0.2 11.504222 f.22009.0.3 21.861044 f.22009.0.4 -1.303611 f.22009.0.5 0.448588 f.22009.0.6 -9.553224 f.22009.0.7 5.052452 f.22009.0.8 3.308872 f.22009.0.9 -5.234779 f.22009.0.10 -0.679232 dtype: float64	rs8029552	0.00934724715170854	True
6	FAST_R_Middle_Temporal_Gyrus_temporooccipital	4.070573549112577	0.0171841129445332	2.0	0.2325761776001267	0.2300051034335261	0.2237334339675356	0.2217732500985225	const 3349.564179 Prob_Class_0 13218.336213 Prob_Class_2 3892.514663 Age_c -21.436087 Age2 0.430688 age_sex 6.676824 Sex_num 84.267801 date_c -0.042541 date_c2 0.000010 head_volume -3263.622008 Table_position -1.431636 X_brain_position -3.315233 Y_brain_position 1.103486 Z_brain_position -0.818070 rfMRI_head_motion -629.805926 tfMRI_head_motion 638.662670 Assessment_centre_11026.0 84.666423 Assessment_centre_11027.0 47.736576 Assessment_centre_11028.0 -153.292658 f.22009.0.1 -3.088227 f.22009.0.2 4.196749 f.22009.0.3 5.755335 f.22009.0.4 -1.164021 f.22009.0.5 1.279312 f.22009.0.6 -9.848579 f.22009.0.7 10.198821 f.22009.0.8 4.829162 f.22009.0.9 1.537550 f.22009.0.10 3.926393 dtype: float64	const 6528.289267 Age_c -21.272729 Age2 0.409590 age_sex 5.930581 Sex_num 92.035035 date_c -0.038894 date_c2 -0.000012 head_volume -3302.920975 Table_position -2.112856 X_brain_position -4.353175 Y_brain_position 0.379768 Z_brain_position -1.510143 rfMRI_head_motion -644.022327 tfMRI_head_motion 616.501139 Assessment_centre_11026.0 73.841602 Assessment_centre_11027.0 43.501130 Assessment_centre_11028.0 -147.997168 f.22009.0.1 -1.941958 f.22009.0.2 4.921349 f.22009.0.3 5.556414 f.22009.0.4 -0.552219 f.22009.0.5 1.269463 f.22009.0.6 -9.973339 f.22009.0.7 9.930908 f.22009.0.8 4.139277 f.22009.0.9 1.394207 f.22009.0.10 3.324872 dtype: float64	rs8029552	0.02227968527231131	True
6	FAST_L_Infer_Tempor_Gyrus_poste_divis	10.86112933729312	2.0138607710846952e-05	2.0	0.2532447658007338	0.2465693705892615	0.2446401787400015	0.2385146023472059	const 5170.129418 Prob_Class_0 -3529.695268 Prob_Class_2 11009.337112 Age_c -18.762442 Age2 0.211079 age_sex 9.271630 Sex_num 69.907642 date_c -0.003193 date_c2 0.000003 head_volume -2760.216646 Table_position 0.656806 X_brain_position -4.103693 Y_brain_position 1.401866 Z_brain_position 2.096805 rfMRI_head_motion -1029.302566 tfMRI_head_motion 637.773619 Assessment_centre_11026.0 90.306349 Assessment_centre_11027.0 28.833107 Assessment_centre_11028.0 82.232881 f.22009.0.1 2.050565 f.22009.0.2 3.134347 f.22009.0.3 0.826789 f.22009.0.4 -1.836823 f.22009.0.5 0.663616 f.22009.0.6 -13.225205 f.22009.0.7 1.240199 f.22009.0.8 12.395743 f.22009.0.9 -4.826772 f.22009.0.10 15.316920 dtype: float64	const 8007.022515 Age_c -19.128344 Age2 0.275138 age_sex 10.503717 Sex_num 73.014639 date_c -0.000328 date_c2 -0.000013 head_volume -2844.012838 Table_position 0.194779 X_brain_position -4.487451 Y_brain_position 0.284518 Z_brain_position 1.671775 rfMRI_head_motion -918.019336 tfMRI_head_motion 638.031169 Assessment_centre_11026.0 102.130606 Assessment_centre_11027.0 32.077497 Assessment_centre_11028.0 113.365067 f.22009.0.1 2.415942 f.22009.0.2 2.547726 f.22009.0.3 0.343842 f.22009.0.4 -1.660029 f.22009.0.5 0.461283 f.22009.0.6 -12.445811 f.22009.0.7 0.921695 f.22009.0.8 11.835815 f.22009.0.9 -5.034374 f.22009.0.10 14.378657 dtype: float64	rs8029552	3.930263781728163e-05	True
6	FAST_R_Infer_Tempor_Gyrus_poste_divis	11.050282183949328	1.669611845276308e-05	2.0	0.2751208027862585	0.2685281116928539	0.2667682852874993	0.2607080997290439	const 9355.199349 Prob_Class_0 -10836.721432 Prob_Class_2 8800.395247 Age_c -14.460936 Age2 0.341116 age_sex 0.511061 Sex_num 54.021546 date_c -0.011754 date_c2 -0.000015 head_volume -2864.562813 Table_position 2.300823 X_brain_position 2.669058 Y_brain_position -2.287884 Z_brain_position 2.669930 rfMRI_head_motion -385.667770 tfMRI_head_motion -63.170351 Assessment_centre_11026.0 4.509888 Assessment_centre_11027.0 -3.866632 Assessment_centre_11028.0 -435.829818 f.22009.0.1 -6.233935 f.22009.0.2 13.338058 f.22009.0.3 -2.375747 f.22009.0.4 -9.679526 f.22009.0.5 3.020890 f.22009.0.6 -3.161360 f.22009.0.7 -12.392074 f.22009.0.8 -11.300205 f.22009.0.9 -0.051784 f.22009.0.10 7.985458 dtype: float64	const 10417.418616 Age_c -14.915612 Age2 0.416561 age_sex 2.150767 Sex_num 52.810269 date_c -0.010924 date_c2 -0.000019 head_volume -2926.187266 Table_position 2.218426 X_brain_position 2.862205 Y_brain_position -2.998944 Z_brain_position 2.630370 rfMRI_head_motion -267.035895 tfMRI_head_motion -50.635163 Assessment_centre_11026.0 22.275651 Assessment_centre_11027.0 1.709061 Assessment_centre_11028.0 -407.779407 f.22009.0.1 -6.505396 f.22009.0.2 12.352748 f.22009.0.3 -2.746187 f.22009.0.4 -9.842548 f.22009.0.5 2.824973 f.22009.0.6 -2.316540 f.22009.0.7 -12.560626 f.22009.0.8 -11.475237 f.22009.0.9 -0.178979 f.22009.0.10 7.384927 dtype: float64	rs8029552	3.296344413627382e-05	True
6	FAST_L_Infer_Tempor_Gyrus_temporooccip	7.733402833823885	0.0004488169459814	2.0	0.2156008184462921	0.2106081642458999	0.2065624739674839	0.2021689423176076	const 3366.973179 Prob_Class_0 -3350.109212 Prob_Class_2 7221.073698 Age_c -9.556212 Age2 0.415803 age_sex 4.605272 Sex_num 69.409525 date_c 0.001925 date_c2 0.000001 head_volume -1884.087470 Table_position -0.356352 X_brain_position 7.940698 Y_brain_position -2.018290 Z_brain_position 1.940177 rfMRI_head_motion 515.033556 tfMRI_head_motion -197.600361 Assessment_centre_11026.0 46.684097 Assessment_centre_11027.0 19.654569 Assessment_centre_11028.0 -285.868771 f.22009.0.1 0.015226 f.22009.0.2 -16.081500 f.22009.0.3 10.882011 f.22009.0.4 3.054458 f.22009.0.5 -0.086742 f.22009.0.6 -4.412984 f.22009.0.7 3.152200 f.22009.0.8 5.010289 f.22009.0.9 0.823370 f.22009.0.10 -1.490752 dtype: float64	const 5072.047625 Age_c -9.817151 Age2 0.460949 age_sex 5.497959 Sex_num 70.970318 date_c 0.003615 date_c2 -0.000008 head_volume -1938.357833 Table_position -0.622348 X_brain_position 7.753540 Y_brain_position -2.727650 Z_brain_position 1.700160 rfMRI_head_motion 591.856741 tfMRI_head_motion -195.839412 Assessment_centre_11026.0 55.513219 Assessment_centre_11027.0 22.167664 Assessment_centre_11028.0 -265.040393 f.22009.0.1 0.182114 f.22009.0.2 -16.532946 f.22009.0.3 10.567260 f.22009.0.4 3.131120 f.22009.0.5 -0.223867 f.22009.0.6 -3.873135 f.22009.0.7 2.954403 f.22009.0.8 4.678222 f.22009.0.9 0.692207 f.22009.0.10 -2.086862 dtype: float64	rs8029552	0.0007296751339871088	True
6	FAST_R_Infer_Tempor_Gyrus_temporooccip	8.44773701168113	0.0002207445460539	2.0	0.250656059891957	0.2454459689147309	0.2420216441211647	0.2373791906218785	const 3674.965195 Prob_Class_0 5333.054930 Prob_Class_2 9185.872684 Age_c -14.609551 Age2 0.385932 age_sex 2.027758 Sex_num 210.741375 date_c 0.036800 date_c2 0.000020 head_volume -2232.207951 Table_position 0.519633 X_brain_position -3.105729 Y_brain_position -7.500005 Z_brain_position 1.357333 rfMRI_head_motion 43.142754 tfMRI_head_motion -344.484761 Assessment_centre_11026.0 -18.286565 Assessment_centre_11027.0 52.299536 Assessment_centre_11028.0 -259.452833 f.22009.0.1 7.798936 f.22009.0.2 0.872951 f.22009.0.3 19.260575 f.22009.0.4 1.817410 f.22009.0.5 -0.929160 f.22009.0.6 -3.394490 f.22009.0.7 0.142650 f.22009.0.8 7.936131 f.22009.0.9 -2.963276 f.22009.0.10 2.800788 dtype: float64	const 7286.998199 Age_c -14.747340 Age2 0.414348 age_sex 2.379471 Sex_num 217.149833 date_c 0.040697 date_c2 -0.000002 head_volume -2307.659488 Table_position -0.162209 X_brain_position -3.942229 Y_brain_position -8.620360 Z_brain_position 0.692665 rfMRI_head_motion 105.344075 tfMRI_head_motion -357.003581 Assessment_centre_11026.0 -17.007398 Assessment_centre_11027.0 51.926479 Assessment_centre_11028.0 -236.745504 f.22009.0.1 8.685807 f.22009.0.2 0.916819 f.22009.0.3 18.841499 f.22009.0.4 2.279246 f.22009.0.5 -1.062681 f.22009.0.6 -2.973267 f.22009.0.7 -0.211969 f.22009.0.8 7.187453 f.22009.0.9 -3.176517 f.22009.0.10 1.863549 dtype: float64	rs8029552	0.00037482766750135914	True
6	FAST_L_Postcentral_Gyrus	4.226620495199385	0.0147091441471372	2.0	0.3226494636232099	0.3202931643149923	0.3148446014756584	0.3130265616308598	const 16388.241441 Prob_Class_0 -3708.272607 Prob_Class_2 12783.058448 Age_c -56.049127 Age2 -0.373383 age_sex -7.261662 Sex_num -549.226249 date_c -0.056937 date_c2 0.000070 head_volume -6213.004594 Table_position -0.575905 X_brain_position 14.476820 Y_brain_position -15.014571 Z_brain_position 5.508869 rfMRI_head_motion 36.246650 tfMRI_head_motion -1957.635168 Assessment_centre_11026.0 231.996471 Assessment_centre_11027.0 61.972470 Assessment_centre_11028.0 368.183138 f.22009.0.1 9.340956 f.22009.0.2 24.515496 f.22009.0.3 6.692585 f.22009.0.4 6.659891 f.22009.0.5 5.538655 f.22009.0.6 -35.774793 f.22009.0.7 -3.789548 f.22009.0.8 16.842297 f.22009.0.9 2.891955 f.22009.0.10 8.962592 dtype: float64	const 19740.857436 Age_c -56.466086 Age2 -0.300183 age_sex -5.862941 Sex_num -545.438855 date_c -0.053540 date_c2 0.000051 head_volume -6310.562044 Table_position -1.126334 X_brain_position 14.006904 Y_brain_position -16.320798 Z_brain_position 5.000752 rfMRI_head_motion 164.014450 tfMRI_head_motion -1957.936181 Assessment_centre_11026.0 245.321108 Assessment_centre_11027.0 65.594422 Assessment_centre_11028.0 404.177029 f.22009.0.1 9.792626 f.22009.0.2 23.859496 f.22009.0.3 6.131071 f.22009.0.4 6.879981 f.22009.0.5 5.305387 f.22009.0.6 -34.880625 f.22009.0.7 -4.163554 f.22009.0.8 16.178893 f.22009.0.9 2.649020 f.22009.0.10 7.865890 dtype: float64	rs8029552	0.019250911539247198	True
6	FAST_R_Postcentral_Gyrus	11.92547099741795	7.01594106128385e-06	2.0	0.3192138894018584	0.312531835889609	0.3113694403908511	0.3051822584772445	const 16353.943509 Prob_Class_0 -10883.548526 Prob_Class_2 19901.016433 Age_c -53.983477 Age2 -0.029954 age_sex -11.929850 Sex_num -644.164314 date_c -0.002742 date_c2 0.000001 head_volume -5903.752802 Table_position 2.210368 X_brain_position -6.453664 Y_brain_position -1.404406 Z_brain_position 9.182786 rfMRI_head_motion -1171.130581 tfMRI_head_motion -1069.765252 Assessment_centre_11026.0 89.659610 Assessment_centre_11027.0 36.702378 Assessment_centre_11028.0 1165.427304 f.22009.0.1 2.040354 f.22009.0.2 10.119521 f.22009.0.3 33.005281 f.22009.0.4 11.982130 f.22009.0.5 0.291406 f.22009.0.6 -32.279767 f.22009.0.7 18.880736 f.22009.0.8 14.554576 f.22009.0.9 5.095463 f.22009.0.10 13.553873 dtype: float64	const 20804.794817 Age_c -54.736020 Age2 0.099460 age_sex -9.334775 Sex_num -640.623800 date_c 0.001615 date_c2 -0.000022 head_volume -6052.216312 Table_position 1.536387 X_brain_position -6.866507 Y_brain_position -3.321872 Z_brain_position 8.583134 rfMRI_head_motion -953.296623 tfMRI_head_motion -1062.372868 Assessment_centre_11026.0 115.704640 Assessment_centre_11027.0 44.242585 Assessment_centre_11028.0 1223.481332 f.22009.0.1 2.384228 f.22009.0.2 8.768999 f.22009.0.3 32.141051 f.22009.0.4 12.130726 f.22009.0.5 -0.093544 f.22009.0.6 -30.746282 f.22009.0.7 18.353336 f.22009.0.8 13.695546 f.22009.0.9 4.741965 f.22009.0.10 11.941801 dtype: float64	rs8029552	1.4448903315829443e-05	True
6	FAST_L_Superior_Parietal_Lobule	4.59877415704423	0.010151915445988	2.0	0.1737539416106337	0.1706266008528718	0.1642334108966822	0.1617599444475159	const 5474.272538 Prob_Class_0 5110.372095 Prob_Class_2 8829.686268 Age_c -27.036166 Age2 -0.123356 age_sex 1.732521 Sex_num -183.955554 date_c -0.043250 date_c2 0.000007 head_volume -3010.656005 Table_position 0.658042 X_brain_position 6.936612 Y_brain_position 3.785608 Z_brain_position 1.610163 rfMRI_head_motion -46.751464 tfMRI_head_motion -409.157461 Assessment_centre_11026.0 59.742258 Assessment_centre_11027.0 -5.543780 Assessment_centre_11028.0 301.126218 f.22009.0.1 -10.845742 f.22009.0.2 5.390497 f.22009.0.3 17.313279 f.22009.0.4 -0.853728 f.22009.0.5 2.518742 f.22009.0.6 -10.592276 f.22009.0.7 -1.517471 f.22009.0.8 7.591775 f.22009.0.9 1.055063 f.22009.0.10 7.696905 dtype: float64	const 8943.857312 Age_c -27.168933 Age2 -0.095995 age_sex 2.071895 Sex_num -177.802912 date_c -0.039506 date_c2 -0.000015 head_volume -3083.171250 Table_position 0.003208 X_brain_position 6.133538 Y_brain_position 2.709056 Z_brain_position 0.971863 rfMRI_head_motion 13.096811 tfMRI_head_motion -421.166414 Assessment_centre_11026.0 60.988309 Assessment_centre_11027.0 -5.896459 Assessment_centre_11028.0 322.959335 f.22009.0.1 -9.994376 f.22009.0.2 5.431640 f.22009.0.3 16.910484 f.22009.0.4 -0.410403 f.22009.0.5 2.390331 f.22009.0.6 -10.186947 f.22009.0.7 -1.858168 f.22009.0.8 6.872667 f.22009.0.9 0.850168 f.22009.0.10 6.796304 dtype: float64	rs8029552	0.013605908804666198	True
6	FAST_R_Supramarginal_Gyrus_anter_divis	4.192400846734297	0.0152193988003564	2.0	0.1649719050038716	0.1620906107713541	0.1553501820985664	0.1531326978930872	const 3912.298049 Prob_Class_0 -3628.212868 Prob_Class_2 5474.820144 Age_c -11.491912 Age2 0.053746 age_sex -2.230237 Sex_num -181.998142 date_c 0.029898 date_c2 -0.000013 head_volume -2177.088883 Table_position -0.693636 X_brain_position -2.796576 Y_brain_position 0.453118 Z_brain_position 0.993694 rfMRI_head_motion -381.685245 tfMRI_head_motion -58.256532 Assessment_centre_11026.0 32.266457 Assessment_centre_11027.0 4.748434 Assessment_centre_11028.0 -186.161285 f.22009.0.1 -18.459454 f.22009.0.2 -0.041025 f.22009.0.3 19.067185 f.22009.0.4 5.772762 f.22009.0.5 -3.107698 f.22009.0.6 -10.939593 f.22009.0.7 0.619996 f.22009.0.8 -4.150659 f.22009.0.9 3.786572 f.22009.0.10 0.697765 dtype: float64	const 5041.368229 Age_c -11.711770 Age2 0.091266 age_sex -1.464519 Sex_num -181.316456 date_c 0.030982 date_c2 -0.000019 head_volume -2217.507624 Table_position -0.856350 X_brain_position -2.870600 Y_brain_position -0.059975 Z_brain_position 0.852478 rfMRI_head_motion -319.410706 tfMRI_head_motion -55.247441 Assessment_centre_11026.0 40.089265 Assessment_centre_11027.0 7.058704 Assessment_centre_11028.0 -169.940104 f.22009.0.1 -18.409437 f.22009.0.2 -0.453411 f.22009.0.3 18.830668 f.22009.0.4 5.789563 f.22009.0.5 -3.216302 f.22009.0.6 -10.500179 f.22009.0.7 0.481714 f.22009.0.8 -4.365418 f.22009.0.9 3.692390 f.22009.0.10 0.266106 dtype: float64	rs8029552	0.01987641969546844	True
6	FAST_R_Supramarginal_Gyrus_poster_divis	4.656134859599509	0.0095880672867217	2.0	0.172222248263705	0.1690500302835731	0.1626840684083074	0.1601665190941704	const 6803.224830 Prob_Class_0 -14439.158104 Prob_Class_2 6066.962953 Age_c -36.045561 Age2 -0.168441 age_sex 4.213060 Sex_num -17.827450 date_c -0.042417 date_c2 -0.000066 head_volume -2806.360313 Table_position -2.841484 X_brain_position 1.923190 Y_brain_position -1.144037 Z_brain_position -1.067707 rfMRI_head_motion -122.562504 tfMRI_head_motion -487.206586 Assessment_centre_11026.0 106.966254 Assessment_centre_11027.0 45.653489 Assessment_centre_11028.0 398.585794 f.22009.0.1 -1.546633 f.22009.0.2 -2.179252 f.22009.0.3 25.186723 f.22009.0.4 -3.232397 f.22009.0.5 1.416116 f.22009.0.6 0.015229 f.22009.0.7 6.527125 f.22009.0.8 -0.781059 f.22009.0.9 -3.147871 f.22009.0.10 11.392614 dtype: float64	const 6487.490451 Age_c -36.500019 Age2 -0.095357 age_sex 5.912767 Sex_num -21.874788 date_c -0.043114 date_c2 -0.000061 head_volume -2844.185247 Table_position -2.648836 X_brain_position 2.490959 Y_brain_position -1.475924 Z_brain_position -0.833999 rfMRI_head_motion -14.977394 tfMRI_head_motion -467.845895 Assessment_centre_11026.0 126.441976 Assessment_centre_11027.0 52.090103 Assessment_centre_11028.0 420.674981 f.22009.0.1 -2.223702 f.22009.0.2 -3.307466 f.22009.0.3 24.944911 f.22009.0.4 -3.609376 f.22009.0.5 1.251337 f.22009.0.6 0.790481 f.22009.0.7 6.485734 f.22009.0.8 -0.664773 f.22009.0.9 -3.201867 f.22009.0.10 11.108564 dtype: float64	rs8029552	0.012890638352417208	True
6	FAST_L_Angular_Gyrus	6.9201918012465296	0.0010072223512501	2.0	0.1492178694061688	0.1443721282335084	0.139414618518668	0.1352247907886363	const 5181.502633 Prob_Class_0 -8371.040248 Prob_Class_2 8183.492944 Age_c -14.949051 Age2 0.290863 age_sex 2.692820 Sex_num -106.511406 date_c -0.021274 date_c2 -0.000009 head_volume -2399.505036 Table_position -0.923937 X_brain_position -2.998092 Y_brain_position -3.027252 Z_brain_position -0.261765 rfMRI_head_motion 20.387093 tfMRI_head_motion -205.487979 Assessment_centre_11026.0 136.795341 Assessment_centre_11027.0 100.876956 Assessment_centre_11028.0 250.946407 f.22009.0.1 2.891076 f.22009.0.2 -4.601589 f.22009.0.3 -6.451126 f.22009.0.4 -10.603516 f.22009.0.5 0.490124 f.22009.0.6 2.077359 f.22009.0.7 6.242074 f.22009.0.8 -6.023582 f.22009.0.9 0.573332 f.22009.0.10 0.946121 dtype: float64	const 6425.844436 Age_c -15.337332 Age2 0.355860 age_sex 4.078204 Sex_num -106.851322 date_c -0.020191 date_c2 -0.000014 head_volume -2457.950237 Table_position -1.061629 X_brain_position -2.924889 Y_brain_position -3.727227 Z_brain_position -0.362447 rfMRI_head_motion 124.386272 tfMRI_head_motion -196.455781 Assessment_centre_11026.0 151.546119 Assessment_centre_11027.0 105.427024 Assessment_centre_11028.0 276.356905 f.22009.0.1 2.758591 f.22009.0.2 -5.407916 f.22009.0.3 -6.798920 f.22009.0.4 -10.690331 f.22009.0.5 0.315216 f.22009.0.6 2.815746 f.22009.0.7 6.067023 f.22009.0.8 -6.244357 f.22009.0.9 0.446805 f.22009.0.10 0.355872 dtype: float64	rs8029552	0.001555497522543612	True
6	FAST_L_Lateral_Occipit_Cortex_super_divis	3.3882947041187736	0.0339258178195414	2.0	0.3310515396823196	0.3291860297848522	0.3233434915798936	0.3220144988532757	const 26280.632999 Prob_Class_0 15904.808432 Prob_Class_2 14428.157007 Age_c -91.570208 Age2 -1.084858 age_sex 4.019183 Sex_num -723.546767 date_c 0.046488 date_c2 0.000054 head_volume -10292.396337 Table_position 3.354943 X_brain_position 21.639758 Y_brain_position -8.387116 Z_brain_position -1.491075 rfMRI_head_motion -1659.414472 tfMRI_head_motion -383.307104 Assessment_centre_11026.0 82.165052 Assessment_centre_11027.0 -20.857296 Assessment_centre_11028.0 405.239843 f.22009.0.1 -8.873399 f.22009.0.2 -34.575684 f.22009.0.3 1.021236 f.22009.0.4 9.062555 f.22009.0.5 -8.386140 f.22009.0.6 -28.814772 f.22009.0.7 34.225936 f.22009.0.8 3.426375 f.22009.0.9 -7.726838 f.22009.0.10 -19.642538 dtype: float64	const 33086.245165 Age_c -91.634297 Age2 -1.062991 age_sex 3.956574 Sex_num -710.010688 date_c 0.053980 date_c2 0.000011 head_volume -10415.940366 Table_position 2.014487 X_brain_position 19.856342 Y_brain_position -10.317882 Z_brain_position -2.817012 rfMRI_head_motion -1589.589145 tfMRI_head_motion -414.550481 Assessment_centre_11026.0 76.365421 Assessment_centre_11027.0 -24.244318 Assessment_centre_11028.0 437.933631 f.22009.0.1 -6.951111 f.22009.0.2 -34.021766 f.22009.0.3 0.348339 f.22009.0.4 10.073808 f.22009.0.5 -8.563756 f.22009.0.6 -28.361490 f.22009.0.7 33.588121 f.22009.0.8 1.994443 f.22009.0.9 -8.098170 f.22009.0.10 -21.255045 dtype: float64	rs8029552	0.04220621371063751	True
6	FAST_L_Lateral_Occipit_Cortex_infer_divis	6.464379198175547	0.0015848854222312	2.0	0.2459978534524708	0.2419862025952514	0.2373097628749684	0.2338824366690493	const 7735.800605 Prob_Class_0 20348.615521 Prob_Class_2 6980.037160 Age_c -37.199329 Age2 0.387744 age_sex 19.257623 Sex_num -56.371214 date_c -0.045541 date_c2 -0.000009 head_volume -4517.192304 Table_position 1.080661 X_brain_position 17.381870 Y_brain_position 4.823980 Z_brain_position 3.382542 rfMRI_head_motion 271.009494 tfMRI_head_motion -335.274042 Assessment_centre_11026.0 46.566179 Assessment_centre_11027.0 -3.188266 Assessment_centre_11028.0 -303.108016 f.22009.0.1 -3.834022 f.22009.0.2 -5.154944 f.22009.0.3 27.955068 f.22009.0.4 1.875577 f.22009.0.5 -0.230879 f.22009.0.6 -25.252870 f.22009.0.7 -3.697659 f.22009.0.8 -3.860739 f.22009.0.9 -1.670900 f.22009.0.10 0.651306 dtype: float64	const 12931.374607 Age_c -36.974274 Age2 0.360055 age_sex 18.193513 Sex_num -43.989384 date_c -0.039612 date_c2 -0.000044 head_volume -4585.420371 Table_position -0.020816 X_brain_position 15.729852 Y_brain_position 3.602423 Z_brain_position 2.267151 rfMRI_head_motion 257.936685 tfMRI_head_motion -369.854071 Assessment_centre_11026.0 30.634622 Assessment_centre_11027.0 -9.535144 Assessment_centre_11028.0 -292.287732 f.22009.0.1 -2.014380 f.22009.0.2 -4.071709 f.22009.0.3 27.604895 f.22009.0.4 2.845287 f.22009.0.5 -0.262845 f.22009.0.6 -25.383762 f.22009.0.7 -4.142067 f.22009.0.8 -4.983773 f.22009.0.9 -1.911724 f.22009.0.10 -0.364781 dtype: float64	rs8029552	0.0023816848739699158	True
6	FAST_R_Lateral_Occipit_Cortex_infer_divis	5.632557389019543	0.0036263024652485	2.0	0.3251152693600704	0.3219866051820437	0.3173388197889107	0.3147381067177069	const 8620.641875 Prob_Class_0 17528.920791 Prob_Class_2 9034.824656 Age_c -35.682424 Age2 0.603710 age_sex 5.005290 Sex_num 187.079140 date_c -0.001415 date_c2 0.000052 head_volume -5255.728234 Table_position -0.348045 X_brain_position 13.628011 Y_brain_position -9.848317 Z_brain_position -1.592242 rfMRI_head_motion 72.282171 tfMRI_head_motion -1151.047244 Assessment_centre_11026.0 129.138532 Assessment_centre_11027.0 86.869685 Assessment_centre_11028.0 86.478979 f.22009.0.1 24.384294 f.22009.0.2 3.294480 f.22009.0.3 18.576883 f.22009.0.4 5.837646 f.22009.0.5 4.437283 f.22009.0.6 -14.573835 f.22009.0.7 17.172981 f.22009.0.8 -3.685735 f.22009.0.9 2.722121 f.22009.0.10 3.507894 dtype: float64	const 14020.698930 Age_c -35.569388 Age2 0.594512 age_sex 4.347679 Sex_num 199.044720 date_c 0.004656 date_c2 0.000016 head_volume -5338.151364 Table_position -1.458400 X_brain_position 12.039144 Y_brain_position -11.229322 Z_brain_position -2.706030 rfMRI_head_motion 87.980193 tfMRI_head_motion -1182.255215 Assessment_centre_11026.0 117.655306 Assessment_centre_11027.0 81.932361 Assessment_centre_11028.0 103.962983 f.22009.0.1 26.120203 f.22009.0.2 4.129008 f.22009.0.3 18.140780 f.22009.0.4 6.758302 f.22009.0.5 4.358339 f.22009.0.6 -14.499461 f.22009.0.7 16.692325 f.22009.0.8 -4.839794 f.22009.0.9 2.452997 f.22009.0.10 2.356988 dtype: float64	rs8029552	0.005181184297668831	True
6	FAST_L_Intracalcarine_Cortex	4.472374603958881	0.0115143244227985	2.0	0.2092514637253908	0.2063407446539897	0.2001399579576175	0.1978559006412446	const 3739.412837 Prob_Class_0 10235.644687 Prob_Class_2 681.458204 Age_c -9.770163 Age2 0.275315 age_sex -4.765719 Sex_num 3.363836 date_c -0.002934 date_c2 0.000006 head_volume -1958.125525 Table_position 0.018310 X_brain_position 2.134115 Y_brain_position -10.381199 Z_brain_position -2.331426 rfMRI_head_motion -149.431793 tfMRI_head_motion -442.566553 Assessment_centre_11026.0 26.728454 Assessment_centre_11027.0 4.734417 Assessment_centre_11028.0 174.248875 f.22009.0.1 2.733168 f.22009.0.2 1.187482 f.22009.0.3 9.952484 f.22009.0.4 2.111714 f.22009.0.5 1.254591 f.22009.0.6 -8.035960 f.22009.0.7 -1.455491 f.22009.0.8 3.891914 f.22009.0.9 -1.667684 f.22009.0.10 5.847826 dtype: float64	const 5487.287488 Age_c -9.581271 Age2 0.247666 age_sex -5.543535 Sex_num 8.375317 date_c -0.000853 date_c2 -0.000006 head_volume -1970.301556 Table_position -0.384524 X_brain_position 1.458341 Y_brain_position -10.687870 Z_brain_position -2.749267 rfMRI_head_motion -181.250483 tfMRI_head_motion -458.631516 Assessment_centre_11026.0 16.616610 Assessment_centre_11027.0 1.045524 Assessment_centre_11028.0 172.048283 f.22009.0.1 3.490784 f.22009.0.2 1.824690 f.22009.0.3 9.902235 f.22009.0.4 2.519606 f.22009.0.5 1.286646 f.22009.0.6 -8.277014 f.22009.0.7 -1.587435 f.22009.0.8 3.501773 f.22009.0.9 -1.731078 f.22009.0.10 5.594789 dtype: float64	rs8029552	0.015302667790429126	True
6	FAST_R_Intracalcarine_Cortex	9.268139718752789	9.776251666911364e-05	2.0	0.2425415653897659	0.2367635978151853	0.2338136492708002	0.2286039981207752	const 4563.636911 Prob_Class_0 14133.711244 Prob_Class_2 -711.800337 Age_c -13.384607 Age2 0.029554 age_sex -3.024685 Sex_num -7.714229 date_c 0.023532 date_c2 0.000020 head_volume -2085.004195 Table_position 0.549179 X_brain_position 3.466558 Y_brain_position -12.086649 Z_brain_position -1.648366 rfMRI_head_motion 208.188281 tfMRI_head_motion -683.062659 Assessment_centre_11026.0 -4.021072 Assessment_centre_11027.0 19.690424 Assessment_centre_11028.0 -5.291373 f.22009.0.1 7.099291 f.22009.0.2 -5.574093 f.22009.0.3 13.491750 f.22009.0.4 7.207878 f.22009.0.5 -0.362268 f.22009.0.6 -0.254232 f.22009.0.7 -1.278279 f.22009.0.8 0.920755 f.22009.0.9 -0.672431 f.22009.0.10 2.186515 dtype: float64	const 6471.574491 Age_c -13.079570 Age2 -0.016638 age_sex -4.240394 Sex_num -1.504925 date_c 0.025879 date_c2 0.000006 head_volume -2088.883060 Table_position 0.081264 X_brain_position 2.624088 Y_brain_position -12.330329 Z_brain_position -2.141681 rfMRI_head_motion 149.507538 tfMRI_head_motion -704.469243 Assessment_centre_11026.0 -19.209310 Assessment_centre_11027.0 14.306776 Assessment_centre_11028.0 -12.794532 f.22009.0.1 8.053323 f.22009.0.2 -4.640288 f.22009.0.3 13.495898 f.22009.0.4 7.724447 f.22009.0.5 -0.289889 f.22009.0.6 -0.689430 f.22009.0.7 -1.406967 f.22009.0.8 0.484112 f.22009.0.9 -0.726241 f.22009.0.10 1.987852 dtype: float64	rs8029552	0.00017455310864156022	True
6	FAST_L_Frontal_Medial_Cortex	7.34277566317773	0.0006617141760651	2.0	0.1919917326631887	0.1871085857981294	0.182681349335851	0.1784181348239316	const 2435.432289 Prob_Class_0 1223.355614 Prob_Class_2 3992.105538 Age_c -9.982460 Age2 0.031796 age_sex 0.495509 Sex_num 10.882815 date_c 0.003314 date_c2 0.000009 head_volume -869.893119 Table_position 0.830655 X_brain_position 6.128217 Y_brain_position -2.352680 Z_brain_position 0.545501 rfMRI_head_motion -224.190598 tfMRI_head_motion -6.984291 Assessment_centre_11026.0 -45.095657 Assessment_centre_11027.0 -46.178909 Assessment_centre_11028.0 -75.936287 f.22009.0.1 -0.049896 f.22009.0.2 10.508434 f.22009.0.3 8.439061 f.22009.0.4 -0.232765 f.22009.0.5 1.132387 f.22009.0.6 -0.081947 f.22009.0.7 3.187837 f.22009.0.8 0.677652 f.22009.0.9 -3.266919 f.22009.0.10 -1.918405 dtype: float64	const 3.840605e+03 Age_c -1.006449e+01 Age2 4.745407e-02 age_sex 7.377665e-01 Sex_num 1.316340e+01 date_c 4.808315e-03 date_c2 3.746741e-07 head_volume -9.019521e+02 Table_position 5.735077e-01 X_brain_position 5.832935e+00 Y_brain_position -2.814715e+00 Z_brain_position 2.976273e-01 rfMRI_head_motion -1.931065e+02 tfMRI_head_motion -1.074151e+01 Assessment_centre_11026.0 -4.340461e+01 Assessment_centre_11027.0 -4.593386e+01 Assessment_centre_11028.0 -6.563578e+01 f.22009.0.1 2.585911e-01 f.22009.0.2 1.045699e+01 f.22009.0.3 8.259065e+00 f.22009.0.4 -7.360769e-02 f.22009.0.5 1.069693e+00 f.22009.0.6 1.313968e-01 f.22009.0.7 3.045471e+00 f.22009.0.8 3.894945e-01 f.22009.0.9 -3.354300e+00 f.22009.0.10 -2.305313e+00 dtype: float64	rs8029552	0.0010488510780413312	True
6	FAST_R_Frontal_Medial_Cortex	7.165756595009951	0.0007890282600093	2.0	0.1942025474512639	0.1894501619287592	0.1849176385330069	0.1807847442520106	const 2294.366385 Prob_Class_0 291.505145 Prob_Class_2 4004.506908 Age_c -10.823210 Age2 0.140379 age_sex 1.249731 Sex_num -4.823674 date_c 0.005142 date_c2 0.000014 head_volume -926.667165 Table_position 0.472482 X_brain_position 4.415561 Y_brain_position -2.927815 Z_brain_position 0.234460 rfMRI_head_motion -491.857726 tfMRI_head_motion 261.311295 Assessment_centre_11026.0 -35.668733 Assessment_centre_11027.0 -16.658350 Assessment_centre_11028.0 -58.568488 f.22009.0.1 -2.266604 f.22009.0.2 7.861166 f.22009.0.3 6.680302 f.22009.0.4 3.248411 f.22009.0.5 -0.296785 f.22009.0.6 -1.607272 f.22009.0.7 3.431662 f.22009.0.8 4.004473 f.22009.0.9 -2.977629 f.22009.0.10 -4.390126 dtype: float64	const 3563.184827 Age_c -10.924424 Age2 0.158915 age_sex 1.569181 Sex_num -2.967318 date_c 0.006471 date_c2 0.000007 head_volume -958.200207 Table_position 0.248030 X_brain_position 4.177717 Y_brain_position -3.370027 Z_brain_position 0.020859 rfMRI_head_motion -457.212809 tfMRI_head_motion 258.981660 Assessment_centre_11026.0 -33.001910 Assessment_centre_11027.0 -16.064406 Assessment_centre_11028.0 -47.866562 f.22009.0.1 -2.022941 f.22009.0.2 7.749286 f.22009.0.3 6.501569 f.22009.0.4 3.372536 f.22009.0.5 -0.363663 f.22009.0.6 -1.367373 f.22009.0.7 3.298899 f.22009.0.8 3.747237 f.22009.0.9 -3.060758 f.22009.0.10 -4.760787 dtype: float64	rs8029552	0.0012358198294455253	True
6	FAST_R_Juxtapositional_Lobule_Cortex	5.302192590093025	0.0050384494073533	2.0	0.1832892768968959	0.1797251966135322	0.1738786183590823	0.1709558113799597	const 2546.724449 Prob_Class_0 9418.250301 Prob_Class_2 2746.937976 Age_c -16.386476 Age2 -0.127615 age_sex -0.655542 Sex_num -11.666408 date_c -0.031164 date_c2 0.000021 head_volume -1575.237058 Table_position 0.134534 X_brain_position 0.127980 Y_brain_position -3.573974 Z_brain_position -0.808242 rfMRI_head_motion -95.572203 tfMRI_head_motion -358.516245 Assessment_centre_11026.0 -13.439483 Assessment_centre_11027.0 18.074890 Assessment_centre_11028.0 77.386396 f.22009.0.1 8.636460 f.22009.0.2 10.332109 f.22009.0.3 -10.353892 f.22009.0.4 2.092553 f.22009.0.5 -1.511760 f.22009.0.6 -7.398374 f.22009.0.7 -0.597910 f.22009.0.8 0.960216 f.22009.0.9 1.550438 f.22009.0.10 5.697658 dtype: float64	const 4803.494182 Age_c -16.269371 Age2 -0.142776 age_sex -1.189526 Sex_num -6.143554 date_c -0.028574 date_c2 0.000006 head_volume -1603.030481 Table_position -0.349426 X_brain_position -0.610113 Y_brain_position -4.086747 Z_brain_position -1.300011 rfMRI_head_motion -105.938293 tfMRI_head_motion -374.294182 Assessment_centre_11026.0 -21.171993 Assessment_centre_11027.0 15.052421 Assessment_centre_11028.0 81.087835 f.22009.0.1 9.451714 f.22009.0.2 10.849262 f.22009.0.3 -10.494446 f.22009.0.4 2.527721 f.22009.0.5 -1.518326 f.22009.0.6 -7.488910 f.22009.0.7 -0.787943 f.22009.0.8 0.470303 f.22009.0.9 1.448845 f.22009.0.10 5.271486 dtype: float64	rs8029552	0.007056410783996082	True
6	FAST_L_Subcallosal_Cortex	7.284934914555113	0.0007008741602976	2.0	0.4984696608781845	0.4954625696204255	0.4926907104685505	0.4900686661706439	const 3882.011318 Prob_Class_0 4196.714724 Prob_Class_2 3322.093521 Age_c -11.759118 Age2 -0.149987 age_sex -0.182363 Sex_num -21.545346 date_c -0.004473 date_c2 0.000017 head_volume -2335.488717 Table_position -0.319959 X_brain_position 3.171537 Y_brain_position -2.748364 Z_brain_position -1.548090 rfMRI_head_motion -144.828962 tfMRI_head_motion -142.807892 Assessment_centre_11026.0 -28.327364 Assessment_centre_11027.0 30.689255 Assessment_centre_11028.0 5.692684 f.22009.0.1 -0.410638 f.22009.0.2 -2.181116 f.22009.0.3 3.912823 f.22009.0.4 -5.546994 f.22009.0.5 1.149136 f.22009.0.6 1.802680 f.22009.0.7 1.635060 f.22009.0.8 0.376481 f.22009.0.9 1.579358 f.22009.0.10 -3.186244 dtype: float64	const 5529.414176 Age_c -11.763056 Age2 -0.146569 age_sex -0.240456 Sex_num -18.182203 date_c -0.002650 date_c2 0.000006 head_volume -2364.292244 Table_position -0.647738 X_brain_position 2.727560 Y_brain_position -3.205070 Z_brain_position -1.873411 rfMRI_head_motion -130.731092 tfMRI_head_motion -150.824075 Assessment_centre_11026.0 -30.217280 Assessment_centre_11027.0 29.710472 Assessment_centre_11028.0 13.009367 f.22009.0.1 0.069558 f.22009.0.2 -2.019132 f.22009.0.3 3.756848 f.22009.0.4 -5.293852 f.22009.0.5 1.110520 f.22009.0.6 1.892254 f.22009.0.7 1.482463 f.22009.0.8 0.028598 f.22009.0.9 1.491274 f.22009.0.10 -3.567495 dtype: float64	rs8029552	0.001106022249591594	True
6	FAST_R_Subcallosal_Cortex	5.035992564711154	0.0065677458817829	2.0	0.4924441191680694	0.490340376252806	0.4865957386481953	0.4848917125120876	const 3975.860245 Prob_Class_0 3435.572359 Prob_Class_2 2366.801566 Age_c -6.365453 Age2 -0.074242 age_sex 0.266511 Sex_num 18.471660 date_c 0.008721 date_c2 0.000009 head_volume -2048.246467 Table_position -0.163338 X_brain_position 3.603265 Y_brain_position -3.772083 Z_brain_position -0.945591 rfMRI_head_motion -208.006312 tfMRI_head_motion -82.071409 Assessment_centre_11026.0 -10.963447 Assessment_centre_11027.0 16.397562 Assessment_centre_11028.0 38.956468 f.22009.0.1 -2.444702 f.22009.0.2 -1.019025 f.22009.0.3 4.954813 f.22009.0.4 -5.712659 f.22009.0.5 1.504273 f.22009.0.6 3.930973 f.22009.0.7 1.517809 f.22009.0.8 0.180395 f.22009.0.9 1.412488 f.22009.0.10 -2.480931 dtype: float64	const 5216.565726 Age_c -6.359241 Age2 -0.073155 age_sex 0.188714 Sex_num 21.073145 date_c 0.010100 date_c2 0.000001 head_volume -2069.065278 Table_position -0.412815 X_brain_position 3.259162 Y_brain_position -4.107585 Z_brain_position -1.194054 rfMRI_head_motion -199.612439 tfMRI_head_motion -88.468000 Assessment_centre_11026.0 -12.772166 Assessment_centre_11027.0 15.534419 Assessment_centre_11028.0 43.993228 f.22009.0.1 -2.071257 f.22009.0.2 -0.874910 f.22009.0.3 4.842822 f.22009.0.4 -5.515389 f.22009.0.5 1.478662 f.22009.0.6 3.982456 f.22009.0.7 1.404308 f.22009.0.8 -0.082606 f.22009.0.9 1.347578 f.22009.0.10 -2.760861 dtype: float64	rs8029552	0.00904501322277729	True
6	FAST_L_Paracingulate_Gyrus	19.11445161193281	5.7985652271718805e-09	2.0	0.3710540919041101	0.3611594778079602	0.3638069785597952	0.3543297682779466	const 5550.730490 Prob_Class_0 26867.805819 Prob_Class_2 2372.679693 Age_c -38.300408 Age2 0.413604 age_sex 1.282976 Sex_num -119.595481 date_c 0.024891 date_c2 0.000050 head_volume -3811.763480 Table_position 0.655653 X_brain_position -3.293644 Y_brain_position -0.352223 Z_brain_position -0.209855 rfMRI_head_motion 22.896654 tfMRI_head_motion -538.835862 Assessment_centre_11026.0 -62.398845 Assessment_centre_11027.0 -22.165269 Assessment_centre_11028.0 236.562409 f.22009.0.1 -16.418003 f.22009.0.2 -20.297647 f.22009.0.3 5.314540 f.22009.0.4 -17.211312 f.22009.0.5 5.546792 f.22009.0.6 -19.687046 f.22009.0.7 -1.287154 f.22009.0.8 11.239252 f.22009.0.9 -4.423215 f.22009.0.10 10.736896 dtype: float64	const 10317.386944 Age_c -37.820198 Age2 0.343860 age_sex -0.708680 Sex_num -106.189631 date_c 0.030539 date_c2 0.000016 head_volume -3848.294115 Table_position -0.432962 X_brain_position -5.099530 Y_brain_position -1.220726 Z_brain_position -1.336208 rfMRI_head_motion -55.416043 tfMRI_head_motion -581.279501 Assessment_centre_11026.0 -88.508742 Assessment_centre_11027.0 -31.745922 Assessment_centre_11028.0 232.363262 f.22009.0.1 -14.396779 f.22009.0.2 -18.644075 f.22009.0.3 5.156661 f.22009.0.4 -16.124142 f.22009.0.5 5.621003 f.22009.0.6 -20.283638 f.22009.0.7 -1.652398 f.22009.0.8 10.179097 f.22009.0.9 -4.601537 f.22009.0.10 10.019439 dtype: float64	rs8029552	1.7345457314294362e-08	True
6	FAST_R_Paracingulate_Gyrus	27.47659152923709	1.584878960964336e-12	2.0	0.3363587476303901	0.3213508467140846	0.3287118525413576	0.3140955514898108	const 4788.300182 Prob_Class_0 32769.835371 Prob_Class_2 868.385072 Age_c -39.098038 Age2 0.066279 age_sex -1.878826 Sex_num -165.607634 date_c -0.001708 date_c2 0.000040 head_volume -3407.417708 Table_position 1.022146 X_brain_position -1.868781 Y_brain_position 0.404632 Z_brain_position -0.774554 rfMRI_head_motion 137.648997 tfMRI_head_motion -593.270902 Assessment_centre_11026.0 -63.163409 Assessment_centre_11027.0 -23.678485 Assessment_centre_11028.0 371.818515 f.22009.0.1 -11.058493 f.22009.0.2 -10.752701 f.22009.0.3 2.659596 f.22009.0.4 -12.861887 f.22009.0.5 3.404439 f.22009.0.6 0.936839 f.22009.0.7 4.196645 f.22009.0.8 3.543800 f.22009.0.9 -4.230278 f.22009.0.10 17.449373 dtype: float64	const 9982.445006 Age_c -38.458163 Age2 -0.028608 age_sex -4.481613 Sex_num -150.127916 date_c 0.004536 date_c2 0.000002 head_volume -3436.122006 Table_position -0.197354 X_brain_position -3.960259 Y_brain_position -0.434330 Z_brain_position -2.045815 rfMRI_head_motion 24.063922 tfMRI_head_motion -644.086566 Assessment_centre_11026.0 -96.510678 Assessment_centre_11027.0 -35.718993 Assessment_centre_11028.0 361.225642 f.22009.0.1 -8.706147 f.22009.0.2 -8.669802 f.22009.0.3 2.557152 f.22009.0.4 -11.593082 f.22009.0.5 3.529408 f.22009.0.6 0.083771 f.22009.0.7 3.816738 f.22009.0.8 2.375859 f.22009.0.9 -4.406437 f.22009.0.10 16.759045 dtype: float64	rs8029552	6.943548074750252e-12	True
6	FAST_L_Cingulate_Gyrus_anter_division	10.047567566456832	4.5117042656215584e-05	2.0	0.2154445350547994	0.2089565728789395	0.2064043897797107	0.2004996941350465	const 21274.616544 Prob_Class_0 -20058.470997 Prob_Class_2 -9735.378084 Age_c 2.766674 Age2 0.544131 age_sex -2.241176 Sex_num -61.137805 date_c 0.025850 date_c2 -0.000035 head_volume -4023.226229 Table_position 3.940799 X_brain_position -6.478946 Y_brain_position 5.533645 Z_brain_position 0.431878 rfMRI_head_motion 785.652548 tfMRI_head_motion -1207.979262 Assessment_centre_11026.0 -173.494869 Assessment_centre_11027.0 -0.672924 Assessment_centre_11028.0 -288.409971 f.22009.0.1 -0.994403 f.22009.0.2 20.429545 f.22009.0.3 4.295422 f.22009.0.4 -15.332806 f.22009.0.5 6.223879 f.22009.0.6 -3.928072 f.22009.0.7 -11.539924 f.22009.0.8 -9.934447 f.22009.0.9 5.504694 f.22009.0.10 11.878552 dtype: float64	const 15279.822122 Age_c 2.621190 Age2 0.557582 age_sex -1.436957 Sex_num -74.570707 date_c 0.019096 date_c2 0.000004 head_volume -3933.629611 Table_position 5.179147 X_brain_position -4.693884 Y_brain_position 7.048322 Z_brain_position 1.675861 rfMRI_head_motion 773.070670 tfMRI_head_motion -1172.551143 Assessment_centre_11026.0 -159.907252 Assessment_centre_11027.0 5.082701 Assessment_centre_11028.0 -306.787572 f.22009.0.1 -2.947200 f.22009.0.2 19.454906 f.22009.0.3 4.767619 f.22009.0.4 -16.369288 f.22009.0.5 6.303953 f.22009.0.6 -3.975825 f.22009.0.7 -11.009434 f.22009.0.8 -8.651106 f.22009.0.9 5.800344 f.22009.0.10 13.140525 dtype: float64	rs8029552	8.399426728543399e-05	True
6	FAST_R_Cingulate_Gyrus_anter_division	10.614817831858382	2.570774914374414e-05	2.0	0.2236039906512961	0.2168210258738324	0.2146578637946032	0.2084482243412335	const 20531.650274 Prob_Class_0 -17806.057635 Prob_Class_2 -13913.503292 Age_c 2.136970 Age2 0.716864 age_sex 3.842841 Sex_num -10.385593 date_c 0.027186 date_c2 -0.000009 head_volume -4451.079387 Table_position 1.277167 X_brain_position -10.821358 Y_brain_position 2.243395 Z_brain_position -3.134336 rfMRI_head_motion 358.204154 tfMRI_head_motion -904.452045 Assessment_centre_11026.0 -36.991199 Assessment_centre_11027.0 -45.785658 Assessment_centre_11028.0 146.701815 f.22009.0.1 -16.839969 f.22009.0.2 9.838156 f.22009.0.3 11.979850 f.22009.0.4 -19.021291 f.22009.0.5 7.060179 f.22009.0.6 -23.444063 f.22009.0.7 -14.569620 f.22009.0.8 -15.289763 f.22009.0.9 5.045335 f.22009.0.10 -3.617855 dtype: float64	const 13597.527021 Age_c 2.148821 Age2 0.703243 age_sex 4.104894 Sex_num -24.576808 date_c 0.019512 date_c2 0.000036 head_volume -4330.291797 Table_position 2.658179 X_brain_position -8.947592 Y_brain_position 4.161374 Z_brain_position -1.763240 rfMRI_head_motion 300.009526 tfMRI_head_motion -870.525873 Assessment_centre_11026.0 -28.837864 Assessment_centre_11027.0 -41.600958 Assessment_centre_11028.0 116.148889 f.22009.0.1 -18.867248 f.22009.0.2 9.144956 f.22009.0.3 12.633551 f.22009.0.4 -20.090205 f.22009.0.5 7.220933 f.22009.0.6 -23.812863 f.22009.0.7 -13.928056 f.22009.0.8 -13.824966 f.22009.0.9 5.415358 f.22009.0.10 -2.016829 dtype: float64	rs8029552	4.941190576705583e-05	True
6	FAST_L_Precuneous_Cortex	8.153725482251991	0.0002956045680806	2.0	0.4290068077964598	0.4251749380504003	0.4224274623718923	0.4190296043288996	const 18668.528586 Prob_Class_0 -17124.234133 Prob_Class_2 11305.156177 Age_c -49.039451 Age2 -0.081404 age_sex 4.126810 Sex_num -208.206832 date_c 0.011238 date_c2 -0.000050 head_volume -7280.110171 Table_position -0.199217 X_brain_position 12.140761 Y_brain_position -4.158184 Z_brain_position -1.073708 rfMRI_head_motion -170.272861 tfMRI_head_motion -706.572272 Assessment_centre_11026.0 -73.996661 Assessment_centre_11027.0 -48.475926 Assessment_centre_11028.0 -368.292377 f.22009.0.1 -34.774847 f.22009.0.2 -21.774039 f.22009.0.3 16.227717 f.22009.0.4 -7.880230 f.22009.0.5 -0.710693 f.22009.0.6 -32.002525 f.22009.0.7 -0.715591 f.22009.0.8 -7.891523 f.22009.0.9 2.944896 f.22009.0.10 8.115577 dtype: float64	const 19551.325889 Age_c -49.688353 Age2 0.025200 age_sex 6.494900 Sex_num -211.239466 date_c 0.011721 date_c2 -0.000052 head_volume -7357.132613 Table_position -0.190398 X_brain_position 12.588663 Y_brain_position -4.998853 Z_brain_position -1.004562 rfMRI_head_motion -6.016172 tfMRI_head_motion -685.542093 Assessment_centre_11026.0 -47.851868 Assessment_centre_11027.0 -40.121464 Assessment_centre_11028.0 -330.993567 f.22009.0.1 -35.348776 f.22009.0.2 -23.246155 f.22009.0.3 15.758080 f.22009.0.4 -8.211276 f.22009.0.5 -0.976030 f.22009.0.6 -30.828611 f.22009.0.7 -0.897729 f.22009.0.8 -8.007452 f.22009.0.9 2.796986 f.22009.0.10 7.403860 dtype: float64	rs8029552	0.0004925491406169003	True
6	FAST_R_Precuneous_Cortex	9.078870963409049	0.0001179654380656	2.0	0.4514477701391617	0.4473488113641849	0.4451270037045512	0.441440533854098	const 18847.623444 Prob_Class_0 -15577.701405 Prob_Class_2 13777.358344 Age_c -56.011715 Age2 -0.506903 age_sex -1.734502 Sex_num -258.735521 date_c 0.013309 date_c2 -0.000044 head_volume -7824.414403 Table_position -0.140834 X_brain_position 2.020834 Y_brain_position -1.867418 Z_brain_position -1.267557 rfMRI_head_motion 173.245640 tfMRI_head_motion -776.320635 Assessment_centre_11026.0 -128.053434 Assessment_centre_11027.0 -149.693071 Assessment_centre_11028.0 451.858180 f.22009.0.1 -13.936090 f.22009.0.2 -10.323154 f.22009.0.3 18.385854 f.22009.0.4 0.191792 f.22009.0.5 1.318439 f.22009.0.6 -35.370511 f.22009.0.7 9.914974 f.22009.0.8 1.079823 f.22009.0.9 4.547389 f.22009.0.10 18.244445 dtype: float64	const 20719.261099 Age_c -56.695449 Age2 -0.392987 age_sex 0.719157 Sex_num -259.992160 date_c 0.014861 date_c2 -0.000051 head_volume -7921.817557 Table_position -0.319502 X_brain_position 2.236669 Y_brain_position -3.012137 Z_brain_position -1.381460 rfMRI_head_motion 353.830745 tfMRI_head_motion -758.830775 Assessment_centre_11026.0 -101.679767 Assessment_centre_11027.0 -141.480401 Assessment_centre_11028.0 495.224311 f.22009.0.1 -14.263514 f.22009.0.2 -11.776297 f.22009.0.3 17.803214 f.22009.0.4 -0.010736 f.22009.0.5 1.017642 f.22009.0.6 -34.086312 f.22009.0.7 9.636203 f.22009.0.8 0.758619 f.22009.0.9 4.341551 f.22009.0.10 17.278413 dtype: float64	rs8029552	0.0002081556371497362	True
6	FAST_L_Cuneal_Cortex	16.918918145153263	5.0454083828660055e-08	2.0	0.195015421934438	0.1838059830995392	0.1857398794711311	0.1750802246951757	const 2448.669041 Prob_Class_0 -9789.527133 Prob_Class_2 4395.645209 Age_c -12.590615 Age2 -0.096256 age_sex 2.223818 Sex_num -41.249026 date_c -0.001142 date_c2 -0.000008 head_volume -1200.886854 Table_position -1.539287 X_brain_position -4.159570 Y_brain_position -3.572649 Z_brain_position -1.904666 rfMRI_head_motion -434.709175 tfMRI_head_motion 110.342111 Assessment_centre_11026.0 12.707589 Assessment_centre_11027.0 -5.062733 Assessment_centre_11028.0 106.016398 f.22009.0.1 2.841430 f.22009.0.2 -6.815821 f.22009.0.3 0.407419 f.22009.0.4 1.473618 f.22009.0.5 1.551198 f.22009.0.6 -5.966265 f.22009.0.7 4.380377 f.22009.0.8 2.883544 f.22009.0.9 -1.092096 f.22009.0.10 1.222270 dtype: float64	const 2320.972934 Age_c -12.906282 Age2 -0.045337 age_sex 3.400396 Sex_num -43.871651 date_c -0.001525 date_c2 -0.000005 head_volume -1228.741073 Table_position -1.423764 X_brain_position -3.790118 Y_brain_position -3.828375 Z_brain_position -1.760505 rfMRI_head_motion -359.249389 tfMRI_head_motion 123.335726 Assessment_centre_11026.0 26.121172 Assessment_centre_11027.0 -0.649285 Assessment_centre_11028.0 121.755181 f.22009.0.1 2.398122 f.22009.0.2 -7.589944 f.22009.0.3 0.230913 f.22009.0.4 1.226003 f.22009.0.5 1.434677 f.22009.0.6 -5.423174 f.22009.0.7 4.343175 f.22009.0.8 2.944946 f.22009.0.9 -1.134467 f.22009.0.10 1.003939 dtype: float64	rs8029552	1.3520375405065766e-07	True
6	FAST_R_Cuneal_Cortex	12.580573939248625	3.667911818846738e-06	2.0	0.2539135845274881	0.2461883208938083	0.2453167040199859	0.2381294789296796	const 4830.332404 Prob_Class_0 -9288.986975 Prob_Class_2 4775.030223 Age_c -15.278593 Age2 0.018738 age_sex 2.762010 Sex_num -0.138110 date_c -0.007824 date_c2 -0.000025 head_volume -1647.263214 Table_position 0.240932 X_brain_position -1.312041 Y_brain_position -1.815807 Z_brain_position -0.561943 rfMRI_head_motion 237.698379 tfMRI_head_motion -265.070550 Assessment_centre_11026.0 -56.679449 Assessment_centre_11027.0 -57.669111 Assessment_centre_11028.0 -83.559942 f.22009.0.1 -5.922788 f.22009.0.2 -6.070542 f.22009.0.3 -0.374460 f.22009.0.4 2.452742 f.22009.0.5 0.270921 f.22009.0.6 -4.205977 f.22009.0.7 6.663837 f.22009.0.8 -2.469782 f.22009.0.9 -1.799000 f.22009.0.10 -1.975131 dtype: float64	const 4893.970056 Age_c -15.594280 Age2 0.069983 age_sex 3.930215 Sex_num -2.366855 date_c -0.007994 date_c2 -0.000023 head_volume -1678.421035 Table_position 0.318261 X_brain_position -0.994619 Y_brain_position -2.124172 Z_brain_position -0.455731 rfMRI_head_motion 314.689386 tfMRI_head_motion -253.025111 Assessment_centre_11026.0 -43.503761 Assessment_centre_11027.0 -53.375355 Assessment_centre_11028.0 -66.993989 f.22009.0.1 -6.309762 f.22009.0.2 -6.824797 f.22009.0.3 -0.568820 f.22009.0.4 2.234844 f.22009.0.5 0.150081 f.22009.0.6 -3.653245 f.22009.0.7 6.608980 f.22009.0.8 -2.448832 f.22009.0.9 -1.851532 f.22009.0.10 -2.237399 dtype: float64	rs8029552	7.854679498901393e-06	True
6	FAST_L_Frontal_Orbital_Cortex	14.46028509081959	5.715507950885472e-07	2.0	0.4589581931065191	0.4525190007001554	0.4527239665250304	0.4466659965957984	const 10241.548841 Prob_Class_0 -4979.773052 Prob_Class_2 11456.112492 Age_c -37.682789 Age2 -0.376653 age_sex 1.492909 Sex_num 75.712165 date_c -0.002396 date_c2 -0.000006 head_volume -3871.427677 Table_position 1.257076 X_brain_position -1.085540 Y_brain_position -3.579344 Z_brain_position 2.054348 rfMRI_head_motion -768.445740 tfMRI_head_motion 252.028178 Assessment_centre_11026.0 -33.808944 Assessment_centre_11027.0 16.349353 Assessment_centre_11028.0 457.310730 f.22009.0.1 0.045609 f.22009.0.2 -9.408419 f.22009.0.3 4.587659 f.22009.0.4 0.182447 f.22009.0.5 1.517727 f.22009.0.6 6.420195 f.22009.0.7 3.734685 f.22009.0.8 5.755748 f.22009.0.9 1.801216 f.22009.0.10 14.288883 dtype: float64	const 12997.022022 Age_c -38.089984 Age2 -0.306042 age_sex 2.881763 Sex_num 78.342820 date_c 0.000347 date_c2 -0.000021 head_volume -3957.750746 Table_position 0.823081 X_brain_position -1.403365 Y_brain_position -4.712345 Z_brain_position 1.661014 rfMRI_head_motion -647.807838 tfMRI_head_motion 254.306402 Assessment_centre_11026.0 -20.149299 Assessment_centre_11027.0 20.211646 Assessment_centre_11028.0 490.222288 f.22009.0.1 0.333934 f.22009.0.2 -10.103040 f.22009.0.3 4.087658 f.22009.0.4 0.316794 f.22009.0.5 1.301610 f.22009.0.6 7.267382 f.22009.0.7 3.417285 f.22009.0.8 5.217534 f.22009.0.9 1.591509 f.22009.0.10 13.336915 dtype: float64	rs8029552	1.3534014736304428e-06	True
6	FAST_R_Frontal_Orbital_Cortex	16.623817552009086	6.75012623850272e-08	2.0	0.4177050021787568	0.4097379521333018	0.4109954301874009	0.4034275848452531	const 11712.821627 Prob_Class_0 -6456.471764 Prob_Class_2 10916.679615 Age_c -30.817614 Age2 0.006466 age_sex 3.428584 Sex_num 126.259923 date_c -0.002947 date_c2 0.000002 head_volume -3058.741319 Table_position 3.706318 X_brain_position 6.591796 Y_brain_position -5.810267 Z_brain_position 2.666137 rfMRI_head_motion -900.288120 tfMRI_head_motion 84.980919 Assessment_centre_11026.0 -74.345978 Assessment_centre_11027.0 -4.024752 Assessment_centre_11028.0 144.570508 f.22009.0.1 -6.162574 f.22009.0.2 -3.920701 f.22009.0.3 7.301774 f.22009.0.4 -2.915792 f.22009.0.5 0.263514 f.22009.0.6 7.586823 f.22009.0.7 -4.469721 f.22009.0.8 -3.153720 f.22009.0.9 -1.049604 f.22009.0.10 -1.057689 dtype: float64	const 14081.190531 Age_c -31.240261 Age2 0.078927 age_sex 4.891841 Sex_num 127.977886 date_c -0.000645 date_c2 -0.000010 head_volume -3139.855677 Table_position 3.354016 X_brain_position 6.395663 Y_brain_position -6.851042 Z_brain_position 2.355413 rfMRI_head_motion -778.994953 tfMRI_head_motion 89.784068 Assessment_centre_11026.0 -59.554568 Assessment_centre_11027.0 0.292366 Assessment_centre_11028.0 176.607991 f.22009.0.1 -6.008134 f.22009.0.2 -4.692860 f.22009.0.3 6.828649 f.22009.0.4 -2.852746 f.22009.0.5 0.050276 f.22009.0.6 8.441472 f.22009.0.7 -4.753805 f.22009.0.8 -3.608404 f.22009.0.9 -1.241164 f.22009.0.10 -1.932919 dtype: float64	rs8029552	1.7797760500232254e-07	True
6	FAST_L_Parahippocampal_Gyrus_anter_divis	14.707633606177918	4.4761729575180417e-07	2.0	0.3536768936800065	0.3458531213022606	0.3462295492450437	0.3388597747372354	const 6884.632160 Prob_Class_0 -9619.985929 Prob_Class_2 3590.531383 Age_c -11.478864 Age2 -0.577302 age_sex -0.875437 Sex_num 114.207275 date_c -0.019542 date_c2 -0.000035 head_volume -1573.269279 Table_position 1.234051 X_brain_position -0.773975 Y_brain_position 0.719708 Z_brain_position 1.988063 rfMRI_head_motion -561.994056 tfMRI_head_motion -222.573921 Assessment_centre_11026.0 7.573143 Assessment_centre_11027.0 34.303498 Assessment_centre_11028.0 27.122423 f.22009.0.1 -1.108914 f.22009.0.2 -1.963261 f.22009.0.3 0.428625 f.22009.0.4 4.670638 f.22009.0.5 -3.042165 f.22009.0.6 -4.146874 f.22009.0.7 -4.733006 f.22009.0.8 -0.557432 f.22009.0.9 -3.643091 f.22009.0.10 -5.544190 dtype: float64	const 6536.150716 Age_c -11.769565 Age2 -0.530800 age_sex 0.218275 Sex_num 111.316599 date_c -0.020150 date_c2 -0.000031 head_volume -1594.936250 Table_position 1.386533 X_brain_position -0.370934 Y_brain_position 0.547707 Z_brain_position 2.166624 rfMRI_head_motion -494.344430 tfMRI_head_motion -209.462875 Assessment_centre_11026.0 20.213904 Assessment_centre_11027.0 38.512644 Assessment_centre_11028.0 40.619483 f.22009.0.1 -1.585170 f.22009.0.2 -2.700192 f.22009.0.3 0.287610 f.22009.0.4 4.406731 f.22009.0.5 -3.144267 f.22009.0.6 -3.658328 f.22009.0.7 -4.745965 f.22009.0.8 -0.452070 f.22009.0.9 -3.669851 f.22009.0.10 -5.692254 dtype: float64	rs8029552	1.0737577255479652e-06	True
6	FAST_R_Parahippocampal_Gyrus_anter_divis	24.469570128859925	3.010210488694622e-11	2.0	0.3686695067672564	0.3559547859617861	0.3613949167217762	0.3490694341669695	const 5245.211361 Prob_Class_0 -9519.839974 Prob_Class_2 7291.923467 Age_c -13.647543 Age2 -0.578162 age_sex -0.315887 Sex_num 181.925831 date_c 0.006451 date_c2 -0.000014 head_volume -1552.681146 Table_position 0.853651 X_brain_position -1.332657 Y_brain_position 1.028340 Z_brain_position 1.597888 rfMRI_head_motion -445.341072 tfMRI_head_motion -261.711607 Assessment_centre_11026.0 -50.687328 Assessment_centre_11027.0 -1.544236 Assessment_centre_11028.0 67.973360 f.22009.0.1 4.805909 f.22009.0.2 -3.820948 f.22009.0.3 2.594208 f.22009.0.4 5.351913 f.22009.0.5 -3.129881 f.22009.0.6 -3.786919 f.22009.0.7 -6.051625 f.22009.0.8 4.262681 f.22009.0.9 -4.935491 f.22009.0.10 -8.627499 dtype: float64	const 6044.045707 Age_c -14.035223 Age2 -0.514014 age_sex 1.086926 Sex_num 180.672955 date_c 0.007040 date_c2 -0.000017 head_volume -1603.381133 Table_position 0.804732 X_brain_position -1.138897 Y_brain_position 0.451445 Z_brain_position 1.585357 rfMRI_head_motion -345.042101 tfMRI_head_motion -250.493444 Assessment_centre_11026.0 -35.406002 Assessment_centre_11027.0 3.276886 Assessment_centre_11028.0 91.429123 f.22009.0.1 4.542968 f.22009.0.2 -4.672198 f.22009.0.3 2.288318 f.22009.0.4 5.196307 f.22009.0.5 -3.294520 f.22009.0.6 -3.071949 f.22009.0.7 -6.185481 f.22009.0.8 4.136035 f.22009.0.9 -5.038270 f.22009.0.10 -9.115010 dtype: float64	rs8029552	1.1552626925601765e-10	True
6	FAST_L_Parahippocampal_Gyrus_poster_divis	5.820058559599212	0.003008952174219	2.0	0.2205851638938002	0.2168516330391842	0.2116042522020416	0.2084791587213464	const 1.730643e+03 Prob_Class_0 2.773142e+03 Prob_Class_2 1.698938e+03 Age_c -6.344100e+00 Age2 -1.894785e-01 age_sex -1.104521e+00 Sex_num 2.117956e+01 date_c -1.585260e-02 date_c2 -4.604203e-07 head_volume -6.186423e+02 Table_position 4.079571e-01 X_brain_position -1.664318e+00 Y_brain_position 2.409997e+00 Z_brain_position 3.042039e-01 rfMRI_head_motion -3.265531e+01 tfMRI_head_motion -1.174650e+02 Assessment_centre_11026.0 -2.815468e+01 Assessment_centre_11027.0 -5.731548e+00 Assessment_centre_11028.0 -1.929878e+01 f.22009.0.1 1.498397e+00 f.22009.0.2 -3.131565e+00 f.22009.0.3 6.210404e+00 f.22009.0.4 -8.328971e-01 f.22009.0.5 1.730729e-01 f.22009.0.6 -2.091349e+00 f.22009.0.7 -3.114054e+00 f.22009.0.8 8.122659e-02 f.22009.0.9 -3.645658e-01 f.22009.0.10 -3.045872e-01 dtype: float64	const 2667.420992 Age_c -6.333429 Age2 -0.189626 age_sex -1.185448 Sex_num 23.188484 date_c -0.014806 date_c2 -0.000007 head_volume -633.791674 Table_position 0.217887 X_brain_position -1.930472 Y_brain_position 2.162192 Z_brain_position 0.114353 rfMRI_head_motion -27.766770 tfMRI_head_motion -122.528865 Assessment_centre_11026.0 -29.771478 Assessment_centre_11027.0 -6.465363 Assessment_centre_11028.0 -15.804517 f.22009.0.1 1.788048 f.22009.0.2 -3.008336 f.22009.0.3 6.129417 f.22009.0.4 -0.679635 f.22009.0.5 0.155998 f.22009.0.6 -2.062889 f.22009.0.7 -3.198823 f.22009.0.8 -0.118000 f.22009.0.9 -0.412644 f.22009.0.10 -0.511253 dtype: float64	rs8029552	0.004348694924625829	True
6	FAST_R_Parahippocampal_Gyrus_poster_divis	8.97792099587118	0.0001303987479111	2.0	0.1988119589569147	0.1928917919319586	0.1895801625992166	0.1842631679970205	const 1156.426229 Prob_Class_0 -199.924150 Prob_Class_2 2381.385922 Age_c -5.425935 Age2 -0.270608 age_sex -0.000818 Sex_num -4.207723 date_c -0.005935 date_c2 -0.000001 head_volume -527.053858 Table_position -0.037514 X_brain_position 0.420934 Y_brain_position 2.269088 Z_brain_position -0.079939 rfMRI_head_motion 38.689215 tfMRI_head_motion -217.925449 Assessment_centre_11026.0 -25.800513 Assessment_centre_11027.0 -16.473513 Assessment_centre_11028.0 -45.693855 f.22009.0.1 1.852734 f.22009.0.2 -1.645401 f.22009.0.3 2.547613 f.22009.0.4 -1.765207 f.22009.0.5 0.783066 f.22009.0.6 -0.134847 f.22009.0.7 2.358051 f.22009.0.8 0.495301 f.22009.0.9 -0.645965 f.22009.0.10 -0.284875 dtype: float64	const 1854.822924 Age_c -5.493678 Age2 -0.258456 age_sex 0.219648 Sex_num -3.275865 date_c -0.005212 date_c2 -0.000006 head_volume -545.556259 Table_position -0.157628 X_brain_position 0.302776 Y_brain_position 2.014595 Z_brain_position -0.192982 rfMRI_head_motion 60.673801 tfMRI_head_motion -218.736643 Assessment_centre_11026.0 -23.827429 Assessment_centre_11027.0 -15.981422 Assessment_centre_11028.0 -39.182291 f.22009.0.1 1.971391 f.22009.0.2 -1.735982 f.22009.0.3 2.442051 f.22009.0.4 -1.705567 f.22009.0.5 0.741703 f.22009.0.6 0.018145 f.22009.0.7 2.283106 f.22009.0.8 0.355021 f.22009.0.9 -0.693595 f.22009.0.10 -0.498337 dtype: float64	rs8029552	0.0002287819701248505	True
6	FAST_R_Lingual_Gyrus	8.223967145038735	0.0002756828813525	2.0	0.4818503943905801	0.4783431965858503	0.4758799462601012	0.4727662735230346	const 16294.687899 Prob_Class_0 12516.459744 Prob_Class_2 -6317.942074 Age_c -24.131096 Age2 -0.338296 age_sex -9.661742 Sex_num 270.808682 date_c 0.006612 date_c2 0.000003 head_volume -4171.672479 Table_position 2.870074 X_brain_position -1.171244 Y_brain_position -13.326093 Z_brain_position -1.068865 rfMRI_head_motion -430.430094 tfMRI_head_motion -417.591342 Assessment_centre_11026.0 -60.574799 Assessment_centre_11027.0 46.999347 Assessment_centre_11028.0 36.338823 f.22009.0.1 15.526088 f.22009.0.2 2.065504 f.22009.0.3 -1.785753 f.22009.0.4 9.569400 f.22009.0.5 -0.421759 f.22009.0.6 -21.205579 f.22009.0.7 9.377836 f.22009.0.8 12.696450 f.22009.0.9 3.358653 f.22009.0.10 6.230581 dtype: float64	const 1.624448e+04 Age_c -2.370883e+01 Age2 -4.067827e-01 age_sex -1.122588e+01 Sex_num 2.738618e+02 date_c 6.878819e-03 date_c2 -4.862913e-08 head_volume -4.130598e+03 Table_position 2.759667e+00 X_brain_position -1.605328e+00 Y_brain_position -1.292322e+01 Z_brain_position -1.217861e+00 rfMRI_head_motion -5.331353e+02 tfMRI_head_motion -4.338766e+02 Assessment_centre_11026.0 -7.824226e+01 Assessment_centre_11027.0 4.123410e+01 Assessment_centre_11028.0 1.433083e+01 f.22009.0.1 1.605399e+01 f.22009.0.2 3.078035e+00 f.22009.0.3 -1.529031e+00 f.22009.0.4 9.866287e+00 f.22009.0.5 -2.609094e-01 f.22009.0.6 -2.194317e+01 f.22009.0.7 9.447993e+00 f.22009.0.8 1.266104e+01 f.22009.0.9 3.427067e+00 f.22009.0.10 6.573378e+00 dtype: float64	rs8029552	0.0004612684156620643	True
6	FAST_L_Temporal_Fusiform_Cortex_anter_divis	10.434617689778456	3.0736321504107874e-05	2.0	0.2960967771883749	0.2900515417804389	0.2879859581600927	0.2824616322764468	const 2482.968583 Prob_Class_0 -2091.174374 Prob_Class_2 3096.072035 Age_c -7.626870 Age2 -0.060222 age_sex -1.418191 Sex_num 49.387923 date_c -0.005747 date_c2 0.000008 head_volume -755.882399 Table_position 0.619027 X_brain_position 2.558052 Y_brain_position 0.611022 Z_brain_position 0.441898 rfMRI_head_motion -405.343363 tfMRI_head_motion -112.852895 Assessment_centre_11026.0 11.772238 Assessment_centre_11027.0 12.703000 Assessment_centre_11028.0 -50.719375 f.22009.0.1 3.563722 f.22009.0.2 2.124098 f.22009.0.3 -6.169518 f.22009.0.4 -0.612112 f.22009.0.5 -0.091087 f.22009.0.6 -3.700687 f.22009.0.7 -4.008481 f.22009.0.8 1.781976 f.22009.0.9 -3.746014 f.22009.0.10 1.306713 dtype: float64	const 3115.547829 Age_c -7.751999 Age2 -0.038886 age_sex -0.981952 Sex_num 49.755271 date_c -0.005142 date_c2 0.000005 head_volume -778.713322 Table_position 0.528420 X_brain_position 2.518646 Y_brain_position 0.321757 Z_brain_position 0.363513 rfMRI_head_motion -369.980610 tfMRI_head_motion -111.090645 Assessment_centre_11026.0 16.236970 Assessment_centre_11027.0 14.024136 Assessment_centre_11028.0 -41.530567 f.22009.0.1 3.589238 f.22009.0.2 1.888352 f.22009.0.3 -6.303195 f.22009.0.4 -0.604106 f.22009.0.5 -0.152673 f.22009.0.6 -3.451104 f.22009.0.7 -4.086258 f.22009.0.8 1.661867 f.22009.0.9 -3.799085 f.22009.0.10 1.063339 dtype: float64	rs8029552	5.8404055923611376e-05	True
6	FAST_R_Temporal_Fusiform_Cortex_anter_divis	3.876159477605327	0.0208585857618743	2.0	0.3222020306146786	0.3200396824476543	0.3143920128604445	0.3127703698422427	const 2263.259835 Prob_Class_0 213.791196 Prob_Class_2 1875.294669 Age_c -6.274030 Age2 -0.202253 age_sex -0.136779 Sex_num 79.048836 date_c -0.010654 date_c2 0.000003 head_volume -708.662972 Table_position 0.616738 X_brain_position 0.376047 Y_brain_position 1.089201 Z_brain_position 1.201515 rfMRI_head_motion -84.430564 tfMRI_head_motion -316.032593 Assessment_centre_11026.0 -11.359483 Assessment_centre_11027.0 -4.775277 Assessment_centre_11028.0 16.333242 f.22009.0.1 1.065229 f.22009.0.2 -0.351149 f.22009.0.3 1.177640 f.22009.0.4 -1.808868 f.22009.0.5 0.066314 f.22009.0.6 3.628285 f.22009.0.7 -5.847166 f.22009.0.8 -0.964325 f.22009.0.9 -0.858234 f.22009.0.10 1.923837 dtype: float64	const 2.869065e+03 Age_c -6.319864e+00 Age2 -1.938062e-01 age_sex 6.504900e-03 Sex_num 7.995379e+01 date_c -1.001750e-02 date_c2 -5.048978e-07 head_volume -7.234814e+02 Table_position 5.088615e-01 X_brain_position 2.598463e-01 Y_brain_position 8.803589e-01 Z_brain_position 1.098592e+00 rfMRI_head_motion -6.849262e+01 tfMRI_head_motion -3.172424e+02 Assessment_centre_11026.0 -1.019078e+01 Assessment_centre_11027.0 -4.525890e+00 Assessment_centre_11028.0 2.131440e+01 f.22009.0.1 1.184768e+00 f.22009.0.2 -3.985635e-01 f.22009.0.3 1.093789e+00 f.22009.0.4 -1.747807e+00 f.22009.0.5 3.532522e-02 f.22009.0.6 3.738490e+00 f.22009.0.7 -5.910169e+00 f.22009.0.8 -1.087416e+00 f.22009.0.9 -8.975366e-01 f.22009.0.10 1.748817e+00 dtype: float64	rs8029552	0.026698989775199102	True
6	FAST_L_Temporal_Fusiform_Cortex_poster_divis	15.230879497248486	2.6694985884496704e-07	2.0	0.3566541925803106	0.3485894004256856	0.3492411544701249	0.3416253068447101	const 4644.645913 Prob_Class_0 -3509.945318 Prob_Class_2 8534.484168 Age_c -21.393493 Age2 0.110084 age_sex 2.531807 Sex_num 73.239695 date_c -0.015984 date_c2 0.000024 head_volume -2166.488182 Table_position 0.082981 X_brain_position -1.990494 Y_brain_position -1.327392 Z_brain_position 0.231987 rfMRI_head_motion -278.963557 tfMRI_head_motion -4.606663 Assessment_centre_11026.0 13.217528 Assessment_centre_11027.0 63.350553 Assessment_centre_11028.0 -259.823097 f.22009.0.1 4.885115 f.22009.0.2 -2.465260 f.22009.0.3 4.162521 f.22009.0.4 -0.562691 f.22009.0.5 -1.235615 f.22009.0.6 -5.399739 f.22009.0.7 -1.852144 f.22009.0.8 0.975954 f.22009.0.9 0.579607 f.22009.0.10 8.340506 dtype: float64	const 6727.453020 Age_c -21.692798 Age2 0.162083 age_sex 3.550137 Sex_num 75.291586 date_c -0.013905 date_c2 0.000013 head_volume -2230.930069 Table_position -0.247487 X_brain_position -2.239728 Y_brain_position -2.175986 Z_brain_position -0.068520 rfMRI_head_motion -189.831629 tfMRI_head_motion -3.216860 Assessment_centre_11026.0 23.186287 Assessment_centre_11027.0 66.153496 Assessment_centre_11028.0 -235.383810 f.22009.0.1 5.113960 f.22009.0.2 -2.969858 f.22009.0.3 3.789645 f.22009.0.4 -0.455018 f.22009.0.5 -1.395764 f.22009.0.6 -4.774139 f.22009.0.7 -2.090743 f.22009.0.8 0.568204 f.22009.0.9 0.422415 f.22009.0.10 7.627590 dtype: float64	rs8029552	6.576831775249062e-07	True
6	FAST_R_Temporal_Fusiform_Cortex_poster_divis	7.928447738796028	0.0003697471008486	2.0	0.3664687061391117	0.3623346158063809	0.359168757074048	0.3555174694293109	const 5.345282e+03 Prob_Class_0 -2.874877e+03 Prob_Class_2 4.965022e+03 Age_c -1.522131e+01 Age2 -7.486643e-03 age_sex 8.849380e-01 Sex_num 7.978485e+01 date_c -1.197895e-02 date_c2 -3.604154e-07 head_volume -1.881290e+03 Table_position 7.322147e-01 X_brain_position -1.097736e-01 Y_brain_position -1.094584e+00 Z_brain_position 7.404209e-01 rfMRI_head_motion -1.160956e+02 tfMRI_head_motion -1.966821e+02 Assessment_centre_11026.0 1.969514e+01 Assessment_centre_11027.0 3.336687e+01 Assessment_centre_11028.0 9.303046e+01 f.22009.0.1 1.595855e+00 f.22009.0.2 4.146396e+00 f.22009.0.3 8.120050e+00 f.22009.0.4 -2.308689e+00 f.22009.0.5 1.191681e+00 f.22009.0.6 -3.010843e+00 f.22009.0.7 -2.846902e-01 f.22009.0.8 -3.377499e+00 f.22009.0.9 4.081094e+00 f.22009.0.10 7.171095e+00 dtype: float64	const 6431.704841 Age_c -15.412290 Age2 0.025283 age_sex 1.545410 Sex_num 80.594595 date_c -0.010921 date_c2 -0.000006 head_volume -1918.222582 Table_position 0.569779 X_brain_position -0.202819 Y_brain_position -1.569339 Z_brain_position 0.596793 rfMRI_head_motion -61.158220 tfMRI_head_motion -194.592331 Assessment_centre_11026.0 26.358537 Assessment_centre_11027.0 35.307428 Assessment_centre_11028.0 107.577130 f.22009.0.1 1.670426 f.22009.0.2 3.799178 f.22009.0.3 7.904748 f.22009.0.4 -2.277676 f.22009.0.5 1.094961 f.22009.0.6 -2.623844 f.22009.0.7 -0.414556 f.22009.0.8 -3.586388 f.22009.0.9 3.993673 f.22009.0.10 6.771882 dtype: float64	rs8029552	0.0006076511853612065	True
6	FAST_L_Occipital_Fusiform_Gyrus	10.735626483753755	2.280628191514121e-05	2.0	0.2963871601952593	0.2901701028805951	0.2882796871440113	0.2825814608883645	const 2705.766692 Prob_Class_0 8854.517463 Prob_Class_2 6986.919400 Age_c -23.818175 Age2 0.030557 age_sex -0.987138 Sex_num 14.278665 date_c 0.007594 date_c2 0.000044 head_volume -2096.225721 Table_position 0.077219 X_brain_position 7.140921 Y_brain_position -0.806418 Z_brain_position -0.830917 rfMRI_head_motion -416.294866 tfMRI_head_motion -618.587871 Assessment_centre_11026.0 49.560189 Assessment_centre_11027.0 29.052044 Assessment_centre_11028.0 48.853263 f.22009.0.1 -0.309985 f.22009.0.2 9.196899 f.22009.0.3 3.465974 f.22009.0.4 4.257641 f.22009.0.5 -0.014726 f.22009.0.6 -0.910053 f.22009.0.7 6.315445 f.22009.0.8 -2.503390 f.22009.0.9 1.416952 f.22009.0.10 5.758799 dtype: float64	const 6174.760626 Age_c -23.825889 Age2 0.037661 age_sex -1.111615 Sex_num 21.364882 date_c 0.011432 date_c2 0.000022 head_volume -2156.823167 Table_position -0.613163 X_brain_position 6.205409 Y_brain_position -1.767587 Z_brain_position -1.516175 rfMRI_head_motion -386.748809 tfMRI_head_motion -635.490507 Assessment_centre_11026.0 45.556209 Assessment_centre_11027.0 26.983035 Assessment_centre_11028.0 64.230369 f.22009.0.1 0.701925 f.22009.0.2 9.539389 f.22009.0.3 3.137875 f.22009.0.4 4.791108 f.22009.0.5 -0.095823 f.22009.0.6 -0.722442 f.22009.0.7 5.994208 f.22009.0.8 -3.236002 f.22009.0.9 1.231560 f.22009.0.10 4.956440 dtype: float64	rs8029552	4.417594764665148e-05	True
6	FAST_R_Occipital_Fusiform_Gyrus	22.27971474909387	2.580406035665592e-10	2.0	0.2944704562245672	0.2815330101485385	0.2863408976954676	0.2738520308162449	const 3631.147136 Prob_Class_0 18906.651359 Prob_Class_2 4961.501097 Age_c -23.498095 Age2 -0.188234 age_sex -1.994801 Sex_num 41.638767 date_c 0.002603 date_c2 0.000050 head_volume -1847.159189 Table_position 2.355846 X_brain_position -2.647626 Y_brain_position -2.734789 Z_brain_position 0.161668 rfMRI_head_motion -342.962339 tfMRI_head_motion -365.755670 Assessment_centre_11026.0 26.116850 Assessment_centre_11027.0 38.664125 Assessment_centre_11028.0 300.560741 f.22009.0.1 0.121528 f.22009.0.2 -10.101769 f.22009.0.3 4.361712 f.22009.0.4 5.491026 f.22009.0.5 -0.192586 f.22009.0.6 1.685308 f.22009.0.7 12.781422 f.22009.0.8 -8.586479 f.22009.0.9 -1.677445 f.22009.0.10 -4.957101 dtype: float64	const 7992.383897 Age_c -23.248226 Age2 -0.221350 age_sex -3.114134 Sex_num 52.487887 date_c 0.007627 date_c2 0.000020 head_volume -1898.626719 Table_position 1.413866 X_brain_position -4.098984 Y_brain_position -3.704019 Z_brain_position -0.797552 rfMRI_head_motion -368.703576 tfMRI_head_motion -397.169354 Assessment_centre_11026.0 10.184329 Assessment_centre_11027.0 32.499706 Assessment_centre_11028.0 306.497864 f.22009.0.1 1.727299 f.22009.0.2 -9.045573 f.22009.0.3 4.104154 f.22009.0.4 6.348996 f.22009.0.5 -0.196363 f.22009.0.6 1.469329 f.22009.0.7 12.417838 f.22009.0.8 -9.535812 f.22009.0.9 -1.870106 f.22009.0.10 -5.762199 dtype: float64	rs8029552	8.988033766707761e-10	True
6	FAST_L_Frontal_Operculum_Cortex	4.539246452671218	0.0107721822162738	2.0	0.2375924769694947	0.234744118414428	0.2288075343172914	0.226562928890898	const 1020.817212 Prob_Class_0 1749.476882 Prob_Class_2 2285.140762 Age_c -10.176235 Age2 0.016101 age_sex 0.317712 Sex_num -11.371265 date_c 0.004405 date_c2 0.000005 head_volume -805.690291 Table_position -0.476925 X_brain_position 0.729695 Y_brain_position -1.392764 Z_brain_position -0.539086 rfMRI_head_motion -64.572414 tfMRI_head_motion -353.100230 Assessment_centre_11026.0 15.037036 Assessment_centre_11027.0 19.951149 Assessment_centre_11028.0 2.061346 f.22009.0.1 -3.123571 f.22009.0.2 -0.917657 f.22009.0.3 -2.702266 f.22009.0.4 -0.634924 f.22009.0.5 -1.406295 f.22009.0.6 -0.667189 f.22009.0.7 0.364853 f.22009.0.8 3.798263 f.22009.0.9 -1.333827 f.22009.0.10 0.993805 dtype: float64	const 1.982958e+03 Age_c -1.020196e+01 Age2 2.189159e-02 age_sex 3.706655e-01 Sex_num -9.582155e+00 date_c 5.451916e-03 date_c2 -8.251203e-07 head_volume -8.247428e+02 Table_position -6.616800e-01 X_brain_position 4.952324e-01 Y_brain_position -1.681077e+00 Z_brain_position -7.202682e-01 rfMRI_head_motion -5.066419e+01 tfMRI_head_motion -3.568648e+02 Assessment_centre_11026.0 1.491670e+01 Assessment_centre_11027.0 1.970104e+01 Assessment_centre_11028.0 7.543246e+00 f.22009.0.1 -2.873222e+00 f.22009.0.2 -8.795052e-01 f.22009.0.3 -2.807341e+00 f.22009.0.4 -5.039806e-01 f.22009.0.5 -1.437708e+00 f.22009.0.6 -5.741025e-01 f.22009.0.7 2.720964e-01 f.22009.0.8 3.597640e+00 f.22009.0.9 -1.388919e+00 f.22009.0.10 7.527664e-01 dtype: float64	rs8029552	0.014377520923449872	True
6	FAST_R_Frontal_Operculum_Cortex	5.170719111662027	0.0057431489527902	2.0	0.2159574939793835	0.2126208161437982	0.2069232593421089	0.2042031110532302	const 582.493289 Prob_Class_0 3043.629380 Prob_Class_2 1829.928788 Age_c -9.232152 Age2 0.068186 age_sex 0.467314 Sex_num 10.334800 date_c 0.000788 date_c2 0.000008 head_volume -653.197901 Table_position -0.352758 X_brain_position 1.472963 Y_brain_position -0.446740 Z_brain_position -0.622754 rfMRI_head_motion -169.091100 tfMRI_head_motion -243.833887 Assessment_centre_11026.0 -0.671950 Assessment_centre_11027.0 12.316891 Assessment_centre_11028.0 -3.024121 f.22009.0.1 -5.545200 f.22009.0.2 2.016098 f.22009.0.3 0.976453 f.22009.0.4 -0.270415 f.22009.0.5 0.621621 f.22009.0.6 1.856179 f.22009.0.7 -0.753962 f.22009.0.8 -1.377512 f.22009.0.9 0.325673 f.22009.0.10 -0.377878 dtype: float64	const 1600.022341 Age_c -9.219511 Age2 0.067855 age_sex 0.375517 Sex_num 12.524745 date_c 0.001925 date_c2 0.000001 head_volume -669.553258 Table_position -0.559512 X_brain_position 1.182754 Y_brain_position -0.714939 Z_brain_position -0.829365 rfMRI_head_motion -164.035483 tfMRI_head_motion -249.375366 Assessment_centre_11026.0 -2.472189 Assessment_centre_11027.0 11.505411 Assessment_centre_11028.0 0.717183 f.22009.0.1 -5.229231 f.22009.0.2 2.152479 f.22009.0.3 0.889111 f.22009.0.4 -0.103184 f.22009.0.5 0.603471 f.22009.0.6 1.885265 f.22009.0.7 -0.845875 f.22009.0.8 -1.594027 f.22009.0.9 0.273614 f.22009.0.10 -0.601535 dtype: float64	rs8029552	0.007975244947143039	True
6	FAST_L_Cent_Opercular_Cortex	15.03958251748642	3.2246808276109e-07	2.0	0.3857911392907838	0.3781883040285553	0.3787138355459862	0.37154064609465	const 3465.443073 Prob_Class_0 11392.396872 Prob_Class_2 6282.210777 Age_c -24.388828 Age2 0.242668 age_sex -0.997210 Sex_num -28.623711 date_c -0.009745 date_c2 0.000022 head_volume -2499.985243 Table_position 0.623661 X_brain_position 1.782805 Y_brain_position -0.785390 Z_brain_position 0.433105 rfMRI_head_motion -439.118482 tfMRI_head_motion -103.030494 Assessment_centre_11026.0 45.841845 Assessment_centre_11027.0 41.215364 Assessment_centre_11028.0 57.391056 f.22009.0.1 1.085527 f.22009.0.2 4.751796 f.22009.0.3 4.399927 f.22009.0.4 0.135788 f.22009.0.5 0.564860 f.22009.0.6 3.413110 f.22009.0.7 -1.156714 f.22009.0.8 3.962530 f.22009.0.9 -1.721193 f.22009.0.10 0.794236 dtype: float64	const 7100.558076 Age_c -24.326338 Age2 0.238679 age_sex -1.389434 Sex_num -20.670609 date_c -0.005670 date_c2 -0.000002 head_volume -2556.764558 Table_position -0.119908 X_brain_position 0.727662 Y_brain_position -1.727562 Z_brain_position -0.311535 rfMRI_head_motion -425.255759 tfMRI_head_motion -123.505929 Assessment_centre_11026.0 38.682886 Assessment_centre_11027.0 38.078466 Assessment_centre_11028.0 69.862560 f.22009.0.1 2.236595 f.22009.0.2 5.280785 f.22009.0.3 4.098240 f.22009.0.4 0.745724 f.22009.0.5 0.506573 f.22009.0.6 3.486853 f.22009.0.7 -1.482384 f.22009.0.8 3.187143 f.22009.0.9 -1.904474 f.22009.0.10 0.008819 dtype: float64	rs8029552	7.866830133554297e-07	True
6	FAST_R_Cent_Opercular_Cortex	15.08902720419099	3.070974161669028e-07	2.0	0.3704318774801147	0.3626133009141937	0.3631775945868815	0.3557991339009408	const 3320.953933 Prob_Class_0 13254.011757 Prob_Class_2 5444.678752 Age_c -25.594433 Age2 0.264367 age_sex 0.140235 Sex_num -96.811539 date_c 0.007414 date_c2 0.000023 head_volume -2596.815780 Table_position 0.286796 X_brain_position 2.624211 Y_brain_position -4.243859 Z_brain_position -0.527859 rfMRI_head_motion -457.513695 tfMRI_head_motion 23.252307 Assessment_centre_11026.0 84.273939 Assessment_centre_11027.0 27.272692 Assessment_centre_11028.0 -34.157714 f.22009.0.1 -2.273164 f.22009.0.2 0.408206 f.22009.0.3 -6.135923 f.22009.0.4 -1.538289 f.22009.0.5 2.038565 f.22009.0.6 -2.690754 f.22009.0.7 2.353707 f.22009.0.8 1.892503 f.22009.0.9 2.144627 f.22009.0.10 6.819406 dtype: float64	const 6979.850793 Age_c -25.471871 Age2 0.250688 age_sex -0.475872 Sex_num -88.360413 date_c 0.011562 date_c2 -0.000001 head_volume -2648.285402 Table_position -0.478654 X_brain_position 1.498902 Y_brain_position -5.137223 Z_brain_position -1.299830 rfMRI_head_motion -458.015322 tfMRI_head_motion 0.306726 Assessment_centre_11026.0 74.562985 Assessment_centre_11027.0 23.296228 Assessment_centre_11028.0 -24.683586 f.22009.0.1 -1.037886 f.22009.0.2 1.084460 f.22009.0.3 -6.403971 f.22009.0.4 -0.881312 f.22009.0.5 2.002464 f.22009.0.6 -2.720389 f.22009.0.7 2.035165 f.22009.0.8 1.105541 f.22009.0.9 1.969436 f.22009.0.10 6.075657 dtype: float64	rs8029552	7.5132734338198e-07	True
6	FAST_L_Parietal_Operculum_Cortex	3.832012844633104	0.0217970074934309	2.0	0.2745018126134373	0.2722136493436238	0.266142162717625	0.2644330386869354	const 3119.960692 Prob_Class_0 6174.557202 Prob_Class_2 1871.765385 Age_c -11.207005 Age2 0.227158 age_sex 0.089568 Sex_num 68.755188 date_c -0.001471 date_c2 -0.000005 head_volume -1654.068625 Table_position 0.434159 X_brain_position 4.075030 Y_brain_position -4.251083 Z_brain_position 0.335014 rfMRI_head_motion -319.507357 tfMRI_head_motion 9.767903 Assessment_centre_11026.0 2.148382 Assessment_centre_11027.0 33.445207 Assessment_centre_11028.0 -57.714111 f.22009.0.1 -0.455668 f.22009.0.2 3.215530 f.22009.0.3 2.101433 f.22009.0.4 3.510532 f.22009.0.5 0.233684 f.22009.0.6 4.696465 f.22009.0.7 0.057683 f.22009.0.8 0.633723 f.22009.0.9 -1.436417 f.22009.0.10 6.744937 dtype: float64	const 4621.171726 Age_c -11.132128 Age2 0.217562 age_sex -0.254433 Sex_num 72.406425 date_c 0.000250 date_c2 -0.000015 head_volume -1672.844593 Table_position 0.113089 X_brain_position 3.587252 Y_brain_position -4.594965 Z_brain_position 0.009025 rfMRI_head_motion -325.670932 tfMRI_head_motion -0.609333 Assessment_centre_11026.0 -2.868452 Assessment_centre_11027.0 31.476126 Assessment_centre_11028.0 -55.095986 f.22009.0.1 0.082759 f.22009.0.2 3.552260 f.22009.0.3 2.006132 f.22009.0.4 3.797827 f.22009.0.5 0.228174 f.22009.0.6 4.641499 f.22009.0.7 -0.069196 f.22009.0.8 0.308160 f.22009.0.9 -1.504468 f.22009.0.10 6.459076 dtype: float64	rs8029552	0.027833188909338186	True
6	FAST_R_Parietal_Operculum_Cortex	7.658434257644962	0.000483529254777	2.0	0.318130319323491	0.3138323323920158	0.3102733847313337	0.3064966583139699	const 2080.966685 Prob_Class_0 8680.574832 Prob_Class_2 367.488294 Age_c -9.993508 Age2 0.311353 age_sex 1.170703 Sex_num 30.999723 date_c 0.009512 date_c2 0.000014 head_volume -1776.900622 Table_position -0.541304 X_brain_position 1.613066 Y_brain_position -2.355595 Z_brain_position -0.615910 rfMRI_head_motion -438.076745 tfMRI_head_motion 162.801195 Assessment_centre_11026.0 65.426747 Assessment_centre_11027.0 65.555319 Assessment_centre_11028.0 -79.001114 f.22009.0.1 -3.361090 f.22009.0.2 4.673612 f.22009.0.3 6.547169 f.22009.0.4 2.811344 f.22009.0.5 -1.019448 f.22009.0.6 2.503646 f.22009.0.7 -2.678868 f.22009.0.8 -5.396666 f.22009.0.9 -0.416472 f.22009.0.10 1.213075 dtype: float64	const 3498.919238 Age_c -9.827685 Age2 0.286884 age_sex 0.493019 Sex_num 35.159335 date_c 0.011210 date_c2 0.000003 head_volume -1785.579957 Table_position -0.871690 X_brain_position 1.051504 Y_brain_position -2.592784 Z_brain_position -0.959618 rfMRI_head_motion -466.938639 tfMRI_head_motion 149.275791 Assessment_centre_11026.0 56.695132 Assessment_centre_11027.0 62.389956 Assessment_centre_11028.0 -81.435815 f.22009.0.1 -2.730304 f.22009.0.2 5.220877 f.22009.0.3 6.513916 f.22009.0.4 3.151325 f.22009.0.5 -0.988683 f.22009.0.6 2.286184 f.22009.0.7 -2.783953 f.22009.0.8 -5.714537 f.22009.0.9 -0.465941 f.22009.0.10 1.017673 dtype: float64	rs8029552	0.0007826826561943873	True
6	FAST_L_Planum_Polare	3.781161219572244	0.022930444786747	2.0	0.3152567011656522	0.3131257342463811	0.3073666549239395	0.3057825060763177	const 2561.553239 Prob_Class_0 3082.572358 Prob_Class_2 69.083782 Age_c -9.562293 Age2 0.101772 age_sex 0.407435 Sex_num -46.452940 date_c 0.013999 date_c2 0.000006 head_volume -869.417518 Table_position 0.498059 X_brain_position -0.725395 Y_brain_position -0.768313 Z_brain_position 0.204153 rfMRI_head_motion -200.297172 tfMRI_head_motion -71.785150 Assessment_centre_11026.0 4.333563 Assessment_centre_11027.0 48.082389 Assessment_centre_11028.0 66.581390 f.22009.0.1 1.417326 f.22009.0.2 -1.414567 f.22009.0.3 1.859457 f.22009.0.4 -3.683924 f.22009.0.5 1.970959 f.22009.0.6 -0.354382 f.22009.0.7 -2.798563 f.22009.0.8 -2.631556 f.22009.0.9 -1.683054 f.22009.0.10 0.834163 dtype: float64	const 3046.297575 Age_c -9.501765 Age2 0.092785 age_sex 0.161518 Sex_num -45.002223 date_c 0.014582 date_c2 0.000002 head_volume -872.019029 Table_position 0.384017 X_brain_position -0.921444 Y_brain_position -0.845862 Z_brain_position 0.085206 rfMRI_head_motion -211.094252 tfMRI_head_motion -76.559325 Assessment_centre_11026.0 1.187329 Assessment_centre_11027.0 46.947560 Assessment_centre_11028.0 65.550904 f.22009.0.1 1.637903 f.22009.0.2 -1.218223 f.22009.0.3 1.850381 f.22009.0.4 -3.564927 f.22009.0.5 1.982929 f.22009.0.6 -0.435408 f.22009.0.7 -2.833891 f.22009.0.8 -2.740643 f.22009.0.9 -1.699368 f.22009.0.10 0.770375 dtype: float64	rs8029552	0.02919639458251786	True
6	FAST_R_Planum_Polare	9.217622018262835	0.0001027889170694	2.0	0.3675141546404339	0.3627157880112768	0.36022625189555	0.3559027166660026	const 2499.429933 Prob_Class_0 4660.351055 Prob_Class_2 -468.675129 Age_c -11.152792 Age2 0.088343 age_sex 0.193816 Sex_num -43.916381 date_c 0.005192 date_c2 0.000008 head_volume -924.468832 Table_position 0.434246 X_brain_position -2.076650 Y_brain_position -0.862765 Z_brain_position -0.305663 rfMRI_head_motion -257.452827 tfMRI_head_motion -56.310534 Assessment_centre_11026.0 29.761440 Assessment_centre_11027.0 36.983978 Assessment_centre_11028.0 52.648825 f.22009.0.1 -0.075587 f.22009.0.2 -0.242744 f.22009.0.3 -1.398778 f.22009.0.4 -2.479917 f.22009.0.5 0.973834 f.22009.0.6 0.056510 f.22009.0.7 0.143849 f.22009.0.8 -1.072708 f.22009.0.9 -0.028072 f.22009.0.10 3.740944 dtype: float64	const 3056.968283 Age_c -11.045953 Age2 0.071977 age_sex -0.227100 Sex_num -41.969578 date_c 0.005892 date_c2 0.000004 head_volume -923.916829 Table_position 0.292463 X_brain_position -2.341606 Y_brain_position -0.917664 Z_brain_position -0.456483 rfMRI_head_motion -278.889061 tfMRI_head_motion -63.259076 Assessment_centre_11026.0 24.579896 Assessment_centre_11027.0 35.167772 Assessment_centre_11028.0 49.542781 f.22009.0.1 0.225950 f.22009.0.2 0.072797 f.22009.0.3 -1.387000 f.22009.0.4 -2.316193 f.22009.0.5 1.001680 f.22009.0.6 -0.101477 f.22009.0.7 0.108991 f.22009.0.8 -1.202233 f.22009.0.9 -0.041040 f.22009.0.10 3.696777 dtype: float64	rs8029552	0.00018298379809369444	True
6	FAST_R_Heschls_Gyrus_H1_H2	4.697709395007068	0.0091990868060536	2.0	0.3283958130225985	0.3257991041346234	0.3206571639545462	0.3185913642939573	const 1.801281e+03 Prob_Class_0 2.984694e+03 Prob_Class_2 -6.503641e+02 Age_c -9.464763e+00 Age2 1.049192e-01 age_sex -5.636448e-01 Sex_num -2.142938e+00 date_c -2.018975e-03 date_c2 9.253833e-07 head_volume -7.495026e+02 Table_position 1.523371e-01 X_brain_position 1.189185e+00 Y_brain_position 5.350430e-01 Z_brain_position -4.985787e-02 rfMRI_head_motion -2.823190e+02 tfMRI_head_motion 4.640157e+01 Assessment_centre_11026.0 1.616898e+01 Assessment_centre_11027.0 1.024249e+01 Assessment_centre_11028.0 -8.581414e+01 f.22009.0.1 -3.905953e-01 f.22009.0.2 -9.315762e-01 f.22009.0.3 7.267010e-01 f.22009.0.4 4.277393e-01 f.22009.0.5 6.049315e-01 f.22009.0.6 -1.485659e+00 f.22009.0.7 -1.718484e+00 f.22009.0.8 1.048037e+00 f.22009.0.9 3.444875e-01 f.22009.0.10 2.409007e-01 dtype: float64	const 2051.226235 Age_c -9.386971 Age2 0.092740 age_sex -0.863237 Sex_num -1.046711 date_c -0.001683 date_c2 -0.000001 head_volume -746.408492 Table_position 0.080249 X_brain_position 1.038706 Y_brain_position 0.537977 Z_brain_position -0.128724 rfMRI_head_motion -299.171843 tfMRI_head_motion 42.115940 Assessment_centre_11026.0 12.590830 Assessment_centre_11027.0 9.017883 Assessment_centre_11028.0 -88.749361 f.22009.0.1 -0.216994 f.22009.0.2 -0.718064 f.22009.0.3 0.749825 f.22009.0.4 0.522708 f.22009.0.5 0.628723 f.22009.0.6 -1.608526 f.22009.0.7 -1.729472 f.22009.0.8 0.986713 f.22009.0.9 0.343329 f.22009.0.10 0.244554 dtype: float64	rs8029552	0.01240496288496196	True
6	FAST_L_Occipital_Pole	9.979062033581428	4.828908861825276e-05	2.0	0.2930813680092939	0.2872752899176646	0.2849358035254504	0.2796557000894817	const 16762.737515 Prob_Class_0 29457.323490 Prob_Class_2 -7934.615353 Age_c -46.179490 Age2 -0.231277 age_sex -15.006516 Sex_num 72.363053 date_c -0.005394 date_c2 -0.000002 head_volume -4865.932080 Table_position 3.302396 X_brain_position 21.034397 Y_brain_position -20.450537 Z_brain_position -1.742547 rfMRI_head_motion 127.466270 tfMRI_head_motion -265.035266 Assessment_centre_11026.0 163.048799 Assessment_centre_11027.0 -47.781420 Assessment_centre_11028.0 713.867990 f.22009.0.1 -8.473721 f.22009.0.2 -9.935641 f.22009.0.3 32.742463 f.22009.0.4 37.957788 f.22009.0.5 -5.044270 f.22009.0.6 -9.950823 f.22009.0.7 16.913953 f.22009.0.8 -1.308141 f.22009.0.9 5.934733 f.22009.0.10 -12.689308 dtype: float64	const 18765.854704 Age_c -45.371182 Age2 -0.358833 age_sex -18.093271 Sex_num 82.530385 date_c -0.002557 date_c2 -0.000020 head_volume -4823.531944 Table_position 2.671944 X_brain_position 19.632397 Y_brain_position -20.256695 Z_brain_position -2.444193 rfMRI_head_motion -52.385681 tfMRI_head_motion -306.620045 Assessment_centre_11026.0 126.610401 Assessment_centre_11027.0 -60.133506 Assessment_centre_11028.0 680.804233 f.22009.0.1 -6.844851 f.22009.0.2 -7.778927 f.22009.0.3 33.038126 f.22009.0.4 38.852286 f.22009.0.5 -4.783677 f.22009.0.6 -11.257321 f.22009.0.7 16.854578 f.22009.0.8 -1.819757 f.22009.0.9 5.954232 f.22009.0.10 -12.514997 dtype: float64	rs8029552	8.963679154944485e-05	True
6	FAST_R_Occipital_Pole	3.636223769556501	0.0264951548529616	2.0	0.3227011743371	0.3206741701486488	0.3148969080331654	0.3134116407176721	const 6352.708724 Prob_Class_0 16873.424230 Prob_Class_2 5188.909356 Age_c -40.967009 Age2 0.022697 age_sex -13.597212 Sex_num 308.891761 date_c 0.021064 date_c2 0.000004 head_volume -4624.011124 Table_position -2.636341 X_brain_position 0.488635 Y_brain_position -4.769682 Z_brain_position -7.568068 rfMRI_head_motion 698.446244 tfMRI_head_motion -761.313784 Assessment_centre_11026.0 55.157370 Assessment_centre_11027.0 10.091662 Assessment_centre_11028.0 2.745199 f.22009.0.1 -5.563142 f.22009.0.2 -1.793016 f.22009.0.3 28.844733 f.22009.0.4 26.464103 f.22009.0.5 -2.268748 f.22009.0.6 -1.402676 f.22009.0.7 12.310594 f.22009.0.8 -6.217194 f.22009.0.9 -6.079866 f.22009.0.10 -11.494483 dtype: float64	const 10477.716981 Age_c -40.764366 Age2 -0.003168 age_sex -14.530942 Sex_num 318.901388 date_c 0.025789 date_c2 -0.000024 head_volume -4675.898955 Table_position -3.517689 X_brain_position -0.848386 Y_brain_position -5.717456 Z_brain_position -8.462649 rfMRI_head_motion 682.261842 tfMRI_head_motion -789.706719 Assessment_centre_11026.0 41.502467 Assessment_centre_11027.0 4.723643 Assessment_centre_11028.0 10.099382 f.22009.0.1 -4.087648 f.22009.0.2 -0.875233 f.22009.0.3 28.581016 f.22009.0.4 27.251290 f.22009.0.5 -2.285064 f.22009.0.6 -1.548308 f.22009.0.7 11.961475 f.22009.0.8 -7.111434 f.22009.0.9 -6.267337 f.22009.0.10 -12.282403 dtype: float64	rs8029552	0.03344395147882011	True
6	FAST_L_Thalamus	3.691756033011548	0.0250681114513791	2.0	0.2244687494469442	0.2221123114444601	0.2155325868891313	0.2137960779319418	const 3902.009883 Prob_Class_0 1497.602213 Prob_Class_2 -2187.094533 Age_c -7.047440 Age2 -0.272693 age_sex 3.741575 Sex_num 7.735391 date_c -0.002710 date_c2 0.000006 head_volume -1016.726808 Table_position -0.497789 X_brain_position 1.381113 Y_brain_position 0.321124 Z_brain_position -1.083819 rfMRI_head_motion 93.906826 tfMRI_head_motion -228.491578 Assessment_centre_11026.0 0.759752 Assessment_centre_11027.0 11.595909 Assessment_centre_11028.0 21.684197 f.22009.0.1 -2.725719 f.22009.0.2 -1.609754 f.22009.0.3 3.607083 f.22009.0.4 -1.532927 f.22009.0.5 -1.763729 f.22009.0.6 -0.184049 f.22009.0.7 4.511482 f.22009.0.8 2.552277 f.22009.0.9 -0.209074 f.22009.0.10 -1.841273 dtype: float64	const 3458.214562 Age_c -6.958635 Age2 -0.287827 age_sex 3.431747 Sex_num 7.485286 date_c -0.003134 date_c2 0.000008 head_volume -1000.612452 Table_position -0.434513 X_brain_position 1.407679 Y_brain_position 0.525001 Z_brain_position -1.029210 rfMRI_head_motion 68.850797 tfMRI_head_motion -229.767792 Assessment_centre_11026.0 -2.415313 Assessment_centre_11027.0 10.655065 Assessment_centre_11028.0 15.185091 f.22009.0.1 -2.742312 f.22009.0.2 -1.441908 f.22009.0.3 3.701473 f.22009.0.4 -1.537809 f.22009.0.5 -1.720137 f.22009.0.6 -0.360921 f.22009.0.7 4.566206 f.22009.0.8 2.636431 f.22009.0.9 -0.171683 f.22009.0.10 -1.669731 dtype: float64	rs8029552	0.031734236032621946	True
6	FAST_R_Thalamus	4.946704516817307	0.0071785213730146	2.0	0.2730827042600993	0.2701231609924538	0.2647067024984872	0.2623202013649059	const 2555.648080 Prob_Class_0 -634.297085 Prob_Class_2 -2793.156220 Age_c -3.842794 Age2 -0.309508 age_sex 5.184728 Sex_num 22.599162 date_c 0.000662 date_c2 -0.000004 head_volume -1124.606626 Table_position -2.553055 X_brain_position 3.215418 Y_brain_position -0.322236 Z_brain_position -3.268058 rfMRI_head_motion 128.207821 tfMRI_head_motion -148.207513 Assessment_centre_11026.0 26.152543 Assessment_centre_11027.0 22.945147 Assessment_centre_11028.0 23.746015 f.22009.0.1 -4.062851 f.22009.0.2 -0.596315 f.22009.0.3 2.556275 f.22009.0.4 -1.203083 f.22009.0.5 -1.984692 f.22009.0.6 -0.958902 f.22009.0.7 0.418320 f.22009.0.8 5.670543 f.22009.0.9 -0.679558 f.22009.0.10 0.740731 dtype: float64	const 1605.826134 Age_c -3.780917 Age2 -0.321134 age_sex 4.997120 Sex_num 21.105678 date_c -0.000344 date_c2 0.000002 head_volume -1102.324100 Table_position -2.381071 X_brain_position 3.408194 Y_brain_position -0.004000 Z_brain_position -3.102929 rfMRI_head_motion 105.638575 tfMRI_head_motion -145.919649 Assessment_centre_11026.0 24.739459 Assessment_centre_11027.0 22.691223 Assessment_centre_11028.0 16.451549 f.22009.0.1 -4.263106 f.22009.0.2 -0.546044 f.22009.0.3 2.681781 f.22009.0.4 -1.306025 f.22009.0.5 -1.939882 f.22009.0.6 -1.114306 f.22009.0.7 0.515550 f.22009.0.8 5.864621 f.22009.0.9 -0.619492 f.22009.0.10 1.007306 dtype: float64	rs8029552	0.009830443296981932	True
6	FAST_L_Caudate	6.067799300682093	0.0023515089750757	2.0	0.1697468110490361	0.1656004656010478	0.1601801076372554	0.1566800758418484	const 9959.533375 Prob_Class_0 -1095.616115 Prob_Class_2 -8240.966270 Age_c 16.360622 Age2 0.624022 age_sex 1.320314 Sex_num -120.381759 date_c -0.008069 date_c2 -0.000049 head_volume -2475.010578 Table_position 0.406779 X_brain_position -2.201252 Y_brain_position -2.067334 Z_brain_position 0.321780 rfMRI_head_motion -4.544036 tfMRI_head_motion -231.565527 Assessment_centre_11026.0 0.036315 Assessment_centre_11027.0 39.816511 Assessment_centre_11028.0 -157.048465 f.22009.0.1 -5.509951 f.22009.0.2 -17.485557 f.22009.0.3 5.770061 f.22009.0.4 0.570509 f.22009.0.5 0.332342 f.22009.0.6 -8.681274 f.22009.0.7 -6.009142 f.22009.0.8 -4.430205 f.22009.0.9 2.065767 f.22009.0.10 -4.031386 dtype: float64	const 7273.847634 Age_c 16.558882 Age2 0.587374 age_sex 0.703409 Sex_num -124.430515 date_c -0.010894 date_c2 -0.000033 head_volume -2409.786592 Table_position 0.886430 X_brain_position -1.680871 Y_brain_position -1.146032 Z_brain_position 0.779920 rfMRI_head_motion -74.005169 tfMRI_head_motion -226.008781 Assessment_centre_11026.0 -4.937604 Assessment_centre_11027.0 38.778665 Assessment_centre_11028.0 -178.876477 f.22009.0.1 -6.046242 f.22009.0.2 -17.287254 f.22009.0.3 6.138846 f.22009.0.4 0.296247 f.22009.0.5 0.467858 f.22009.0.6 -9.161250 f.22009.0.7 -5.730603 f.22009.0.8 -3.883976 f.22009.0.9 2.239237 f.22009.0.10 -3.259350 dtype: float64	rs8029552	0.003449440714780096	True
6	FAST_R_Caudate	5.091398361110049	0.0062151809418832	2.0	0.1941181603289298	0.1907411517052675	0.1848322790487693	0.1820895357284323	const 9835.069081 Prob_Class_0 -2917.916541 Prob_Class_2 -7572.488328 Age_c 17.978236 Age2 0.645297 age_sex 2.851104 Sex_num -118.922101 date_c 0.017355 date_c2 -0.000037 head_volume -2646.787280 Table_position -0.129237 X_brain_position 8.416555 Y_brain_position -1.409533 Z_brain_position -0.009487 rfMRI_head_motion 113.905873 tfMRI_head_motion -415.378937 Assessment_centre_11026.0 42.225183 Assessment_centre_11027.0 38.962728 Assessment_centre_11028.0 -245.593604 f.22009.0.1 -9.585945 f.22009.0.2 -16.106390 f.22009.0.3 8.396998 f.22009.0.4 -0.376349 f.22009.0.5 0.710126 f.22009.0.6 -5.783251 f.22009.0.7 -2.826681 f.22009.0.8 -7.512077 f.22009.0.9 4.582062 f.22009.0.10 -6.660807 dtype: float64	const 7079.800721 Age_c 18.121741 Age2 0.617402 age_sex 2.440379 Sex_num -123.523452 date_c 0.014411 date_c2 -0.000020 head_volume -2585.576301 Table_position 0.379921 X_brain_position 9.013924 Y_brain_position -0.519544 Z_brain_position 0.483069 rfMRI_head_motion 57.155393 tfMRI_head_motion -407.333102 Assessment_centre_11026.0 39.637131 Assessment_centre_11027.0 38.720168 Assessment_centre_11028.0 -264.896413 f.22009.0.1 -10.213103 f.22009.0.2 -16.047302 f.22009.0.3 8.739590 f.22009.0.4 -0.700932 f.22009.0.5 0.826500 f.22009.0.6 -6.171404 f.22009.0.7 -2.550219 f.22009.0.8 -6.945168 f.22009.0.9 4.750701 f.22009.0.10 -5.915753 dtype: float64	rs8029552	0.008584094388115754	True
6	FAST_L_Putamen	9.175947947666035	0.0001071295157998	2.0	0.097820661543084	0.0910072042186885	0.0874251794538685	0.0812893536058948	const 595.393742 Prob_Class_0 9433.734974 Prob_Class_2 -2989.000826 Age_c 0.970588 Age2 -0.238814 age_sex -4.725087 Sex_num 51.608001 date_c 0.009293 date_c2 -0.000009 head_volume -766.393025 Table_position -1.413698 X_brain_position -2.592150 Y_brain_position -0.476179 Z_brain_position -0.541296 rfMRI_head_motion -357.545371 tfMRI_head_motion -270.476311 Assessment_centre_11026.0 115.598022 Assessment_centre_11027.0 65.282953 Assessment_centre_11028.0 22.373164 f.22009.0.1 -0.908726 f.22009.0.2 -0.820162 f.22009.0.3 -4.663978 f.22009.0.4 1.432385 f.22009.0.5 -0.731302 f.22009.0.6 -3.600255 f.22009.0.7 -7.732813 f.22009.0.8 4.374246 f.22009.0.9 -0.370100 f.22009.0.10 1.282864 dtype: float64	const 1099.871390 Age_c 1.241431 Age2 -0.281837 age_sex -5.752019 Sex_num 54.671482 date_c 0.010059 date_c2 -0.000014 head_volume -749.308944 Table_position -1.591661 X_brain_position -3.016571 Y_brain_position -0.365377 Z_brain_position -0.743327 rfMRI_head_motion -419.139136 tfMRI_head_motion -283.583445 Assessment_centre_11026.0 103.596466 Assessment_centre_11027.0 61.248617 Assessment_centre_11028.0 10.574504 f.22009.0.1 -0.412042 f.22009.0.2 -0.114857 f.22009.0.3 -4.549362 f.22009.0.4 1.706202 f.22009.0.5 -0.640227 f.22009.0.6 -4.046398 f.22009.0.7 -7.737327 f.22009.0.8 4.238066 f.22009.0.9 -0.354715 f.22009.0.10 1.379540 dtype: float64	rs8029552	0.0001902462435426876	True
6	FAST_R_Putamen	16.960905984258574	4.84074249689031e-08	2.0	0.1232205874176546	0.1109811033141627	0.1131177793714383	0.1014767894515673	const 5354.203165 Prob_Class_0 13068.344195 Prob_Class_2 -4915.241446 Age_c -1.581717 Age2 -0.260290 age_sex -4.290507 Sex_num 63.715962 date_c 0.010260 date_c2 -0.000009 head_volume -851.350534 Table_position 2.640683 X_brain_position 5.597702 Y_brain_position 1.612321 Z_brain_position 2.889859 rfMRI_head_motion -247.147857 tfMRI_head_motion -677.081759 Assessment_centre_11026.0 77.912798 Assessment_centre_11027.0 36.257313 Assessment_centre_11028.0 -41.792167 f.22009.0.1 -2.991081 f.22009.0.2 2.377855 f.22009.0.3 -2.197256 f.22009.0.4 5.571943 f.22009.0.5 -2.961825 f.22009.0.6 -7.769416 f.22009.0.7 -2.129485 f.22009.0.8 6.859928 f.22009.0.9 -2.182550 f.22009.0.10 1.672189 dtype: float64	const 5816.081413 Age_c -1.185804 Age2 -0.323644 age_sex -5.779497 Sex_num 67.626631 date_c 0.011074 date_c2 -0.000015 head_volume -821.622181 Table_position 2.435554 X_brain_position 5.052254 Y_brain_position 1.850074 Z_brain_position 2.649198 rfMRI_head_motion -339.382948 tfMRI_head_motion -694.874870 Assessment_centre_11026.0 60.712938 Assessment_centre_11027.0 30.532761 Assessment_centre_11028.0 -60.229070 f.22009.0.1 -2.346205 f.22009.0.2 3.380174 f.22009.0.3 -2.004017 f.22009.0.4 5.929387 f.22009.0.5 -2.822483 f.22009.0.6 -8.435416 f.22009.0.7 -2.110661 f.22009.0.8 6.719123 f.22009.0.9 -2.145429 f.22009.0.10 1.876763 dtype: float64	rs8029552	1.301090034673604e-07	True
6	FAST_L_Pallidum	6.366818573776036	0.0017464065802011	2.0	0.0672768967684411	0.0623892599142479	0.0565294700645384	0.0523654608837258	const 2.850481e+02 Prob_Class_0 3.194156e+02 Prob_Class_2 -4.933175e+02 Age_c 1.062842e+00 Age2 2.387696e-02 age_sex 6.369575e-02 Sex_num -6.901978e+00 date_c -5.678370e-04 date_c2 7.472089e-07 head_volume -5.938094e+01 Table_position 5.340765e-02 X_brain_position -3.187999e-01 Y_brain_position -2.327860e-02 Z_brain_position 1.027602e-01 rfMRI_head_motion 1.379042e+00 tfMRI_head_motion -5.576982e+00 Assessment_centre_11026.0 1.260194e+01 Assessment_centre_11027.0 6.386579e+00 Assessment_centre_11028.0 -6.969858e+00 f.22009.0.1 -4.629651e-01 f.22009.0.2 -1.382849e-01 f.22009.0.3 -5.385410e-03 f.22009.0.4 4.142779e-01 f.22009.0.5 1.542156e-02 f.22009.0.6 -6.141165e-01 f.22009.0.7 -3.813427e-01 f.22009.0.8 -7.972724e-01 f.22009.0.9 1.857192e-01 f.22009.0.10 -8.736896e-02 dtype: float64	const 182.181914 Age_c 1.082501 Age2 0.020519 age_sex -0.004687 Sex_num -6.966865 date_c -0.000667 date_c2 0.000001 head_volume -55.733925 Table_position 0.068338 X_brain_position -0.311661 Y_brain_position 0.023125 Z_brain_position 0.115766 rfMRI_head_motion -4.204498 tfMRI_head_motion -5.836568 Assessment_centre_11026.0 11.904839 Assessment_centre_11027.0 6.181203 Assessment_centre_11028.0 -8.428528 f.22009.0.1 -0.468000 f.22009.0.2 -0.101610 f.22009.0.3 0.015941 f.22009.0.4 0.412479 f.22009.0.5 0.025176 f.22009.0.6 -0.653503 f.22009.0.7 -0.368802 f.22009.0.8 -0.777666 f.22009.0.9 0.194242 f.22009.0.10 -0.048334 dtype: float64	rs8029552	0.0026086741175224025	True
6	FAST_R_Pallidum	10.741999097792508	2.266267363065279e-05	2.0	0.1042735407985515	0.0963542874515467	0.0939524128735965	0.0866936013798937	const 5.012570e+02 Prob_Class_0 1.828842e+02 Prob_Class_2 -6.928505e+02 Age_c 1.264215e+00 Age2 3.635364e-02 age_sex 4.377844e-01 Sex_num -3.638452e+00 date_c -1.335238e-03 date_c2 4.831116e-07 head_volume -6.633204e+01 Table_position 1.471292e-01 X_brain_position 1.101820e-01 Y_brain_position -3.057287e-02 Z_brain_position 2.141580e-01 rfMRI_head_motion 7.479706e+00 tfMRI_head_motion -1.654092e+01 Assessment_centre_11026.0 1.258172e+01 Assessment_centre_11027.0 8.058407e+00 Assessment_centre_11028.0 -9.196668e+00 f.22009.0.1 -9.950144e-01 f.22009.0.2 -4.004090e-01 f.22009.0.3 -6.563973e-01 f.22009.0.4 5.419445e-03 f.22009.0.5 1.084389e-01 f.22009.0.6 -7.406421e-01 f.22009.0.7 -2.622629e-01 f.22009.0.8 -6.179432e-01 f.22009.0.9 3.623202e-01 f.22009.0.10 4.355342e-01 dtype: float64	const 316.819726 Age_c 1.286448 Age2 0.032441 age_sex 0.363452 Sex_num -3.852078 date_c -0.001523 date_c2 0.000002 head_volume -61.032256 Table_position 0.177611 X_brain_position 0.136781 Y_brain_position 0.040637 Z_brain_position 0.242376 rfMRI_head_motion 0.621645 tfMRI_head_motion -16.496756 Assessment_centre_11026.0 11.878293 Assessment_centre_11027.0 7.868832 Assessment_centre_11028.0 -11.140413 f.22009.0.1 -1.020768 f.22009.0.2 -0.366020 f.22009.0.3 -0.625928 f.22009.0.4 -0.007197 f.22009.0.5 0.121005 f.22009.0.6 -0.788606 f.22009.0.7 -0.241797 f.22009.0.8 -0.581371 f.22009.0.9 0.375575 f.22009.0.10 0.495314 dtype: float64	rs8029552	4.391506666514837e-05	True
6	FAST_L_Amygdala	5.791879002018924	0.0030945343520562	2.0	0.4264149742309097	0.4236807066863627	0.4198057640574386	0.4175193984519241	const 2951.468467 Prob_Class_0 3103.930004 Prob_Class_2 -1288.738430 Age_c -11.415677 Age2 -0.426338 age_sex 0.412225 Sex_num 28.178330 date_c 0.008113 date_c2 -0.000003 head_volume -993.930333 Table_position -0.164261 X_brain_position -2.224634 Y_brain_position -0.824774 Z_brain_position -0.023185 rfMRI_head_motion -528.685388 tfMRI_head_motion -146.044085 Assessment_centre_11026.0 58.997168 Assessment_centre_11027.0 50.534513 Assessment_centre_11028.0 16.320935 f.22009.0.1 0.181862 f.22009.0.2 -2.343407 f.22009.0.3 0.016021 f.22009.0.4 -3.019814 f.22009.0.5 -0.098724 f.22009.0.6 -3.406647 f.22009.0.7 -2.934477 f.22009.0.8 3.047885 f.22009.0.9 -0.821442 f.22009.0.10 1.595151 dtype: float64	const 3024.067776 Age_c -11.318397 Age2 -0.441974 age_sex 0.048170 Sex_num 29.055015 date_c 0.008268 date_c2 -0.000005 head_volume -985.920185 Table_position -0.206500 X_brain_position -2.347533 Y_brain_position -0.755110 Z_brain_position -0.074206 rfMRI_head_motion -551.674686 tfMRI_head_motion -150.213238 Assessment_centre_11026.0 54.822006 Assessment_centre_11027.0 49.153569 Assessment_centre_11028.0 11.614250 f.22009.0.1 0.328270 f.22009.0.2 -2.101383 f.22009.0.3 0.067315 f.22009.0.4 -2.938340 f.22009.0.5 -0.063565 f.22009.0.6 -3.572343 f.22009.0.7 -2.926079 f.22009.0.8 3.021933 f.22009.0.9 -0.810150 f.22009.0.10 1.654802 dtype: float64	rs8029552	0.004466478624749983	True
6	FAST_R_Amygdala	4.289916609334385	0.0138100183920989	2.0	0.4416453519158749	0.4396739158017061	0.4352116358062636	0.4336835875989282	const 4.971048e+03 Prob_Class_0 3.218273e+03 Prob_Class_2 -9.747444e+02 Age_c -1.271921e+01 Age2 -3.902476e-01 age_sex 1.134617e-01 Sex_num 3.688180e-01 date_c 7.656431e-03 date_c2 -1.533957e-07 head_volume -1.201012e+03 Table_position 1.300747e+00 X_brain_position 1.983640e+00 Y_brain_position -1.166300e+00 Z_brain_position 9.906326e-01 rfMRI_head_motion -5.065086e+02 tfMRI_head_motion -1.871830e+02 Assessment_centre_11026.0 3.370812e+01 Assessment_centre_11027.0 6.578445e+00 Assessment_centre_11028.0 9.699711e+01 f.22009.0.1 -5.179840e-01 f.22009.0.2 -2.842661e+00 f.22009.0.3 -1.632328e+00 f.22009.0.4 -3.993261e+00 f.22009.0.5 -1.424509e+00 f.22009.0.6 -1.419529e+00 f.22009.0.7 -2.736688e+00 f.22009.0.8 3.126134e+00 f.22009.0.9 -1.289878e+00 f.22009.0.10 3.040543e+00 dtype: float64	const 5156.894801 Age_c -12.628011 Age2 -0.404706 age_sex -0.233019 Sex_num 1.433234 date_c 0.007932 date_c2 -0.000002 head_volume -1195.535614 Table_position 1.237634 X_brain_position 1.836386 Y_brain_position -1.133389 Z_brain_position 0.919436 rfMRI_head_motion -527.120112 tfMRI_head_motion -191.675548 Assessment_centre_11026.0 29.647170 Assessment_centre_11027.0 5.210033 Assessment_centre_11028.0 93.093441 f.22009.0.1 -0.346038 f.22009.0.2 -2.603515 f.22009.0.3 -1.595227 f.22009.0.4 -3.898581 f.22009.0.5 -1.394204 f.22009.0.6 -1.568946 f.22009.0.7 -2.739683 f.22009.0.8 3.076901 f.22009.0.9 -1.285547 f.22009.0.10 3.069425 dtype: float64	rs8029552	0.018145357321171476	True
6	FAST_L_Ventral_Striatum	29.5010970656173	2.1923398954509372e-13	2.0	0.3580267792878122	0.3424391955036499	0.3506295569915401	0.3354093513766329	const 784.660331 Prob_Class_0 3552.694897 Prob_Class_2 -1514.536923 Age_c -6.109389 Age2 -0.105164 age_sex -0.542011 Sex_num -2.669087 date_c 0.003443 date_c2 0.000001 head_volume -406.527959 Table_position -0.153216 X_brain_position -0.935580 Y_brain_position 0.374499 Z_brain_position -0.069326 rfMRI_head_motion -128.371481 tfMRI_head_motion -84.298550 Assessment_centre_11026.0 21.183186 Assessment_centre_11027.0 21.741113 Assessment_centre_11028.0 12.867853 f.22009.0.1 0.717571 f.22009.0.2 1.137192 f.22009.0.3 -0.471993 f.22009.0.4 -0.067799 f.22009.0.5 -0.227677 f.22009.0.6 -0.421029 f.22009.0.7 -0.760070 f.22009.0.8 1.474298 f.22009.0.9 0.242327 f.22009.0.10 -0.105648 dtype: float64	const 8.556812e+02 Age_c -5.996989e+00 Age2 -1.232520e-01 age_sex -9.620843e-01 Sex_num -1.682624e+00 date_c 3.607972e-03 date_c2 1.294167e-07 head_volume -3.970508e+02 Table_position -1.994517e-01 X_brain_position -1.074082e+00 Y_brain_position 4.585284e-01 Z_brain_position -1.257259e-01 rfMRI_head_motion -1.550367e+02 tfMRI_head_motion -8.905193e+01 Assessment_centre_11026.0 1.637511e+01 Assessment_centre_11027.0 2.015359e+01 Assessment_centre_11028.0 7.374052e+00 f.22009.0.1 8.829467e-01 f.22009.0.2 1.415495e+00 f.22009.0.3 -4.115268e-01 f.22009.0.4 2.433968e-02 f.22009.0.5 -1.867628e-01 f.22009.0.6 -6.131259e-01 f.22009.0.7 -7.491802e-01 f.22009.0.8 1.447032e+00 f.22009.0.9 2.560571e-01 f.22009.0.10 -3.377120e-02 dtype: float64	rs8029552	1.034162251737163e-12	True
6	FAST_R_Ventral_Striatum	30.468046917339684	8.532589706836887e-14	2.0	0.3562792770239146	0.3401369616417754	0.3488619188990872	0.333082504817222	const 1067.013398 Prob_Class_0 3623.134558 Prob_Class_2 -1478.162613 Age_c -5.440770 Age2 -0.112344 age_sex -0.421468 Sex_num 1.267653 date_c 0.002740 date_c2 -0.000003 head_volume -417.580579 Table_position 0.098723 X_brain_position 1.541806 Y_brain_position 0.662531 Z_brain_position 0.196103 rfMRI_head_motion -85.589465 tfMRI_head_motion -130.056168 Assessment_centre_11026.0 22.622624 Assessment_centre_11027.0 13.491684 Assessment_centre_11028.0 1.291989 f.22009.0.1 1.434547 f.22009.0.2 0.680795 f.22009.0.3 -1.188315 f.22009.0.4 0.349533 f.22009.0.5 -0.396338 f.22009.0.6 -0.353758 f.22009.0.7 -0.567874 f.22009.0.8 0.848938 f.22009.0.9 -0.186826 f.22009.0.10 -0.342065 dtype: float64	const 1159.755085 Age_c -5.327917 Age2 -0.130468 age_sex -0.844178 Sex_num 2.302229 date_c 0.002929 date_c2 -0.000004 head_volume -408.435169 Table_position 0.048021 X_brain_position 1.396915 Y_brain_position 0.741004 Z_brain_position 0.135224 rfMRI_head_motion -112.190998 tfMRI_head_motion -134.934992 Assessment_centre_11026.0 17.768456 Assessment_centre_11027.0 11.884332 Assessment_centre_11028.0 -4.131369 f.22009.0.1 1.606902 f.22009.0.2 0.962449 f.22009.0.3 -1.129605 f.22009.0.4 0.445374 f.22009.0.5 -0.355742 f.22009.0.6 -0.545551 f.22009.0.7 -0.558919 f.22009.0.8 0.817030 f.22009.0.9 -0.174179 f.22009.0.10 -0.274819 dtype: float64	rs8029552	4.1823503220560384e-13	True
6	Brain_Stem	7.550752838785993	0.0005381425352305	2.0	0.2959079955748313	0.2915323373845597	0.2877950012851585	0.2839582587546249	const 8524.350847 Prob_Class_0 11189.645826 Prob_Class_2 -5997.500532 Age_c -44.803219 Age2 -0.298961 age_sex 5.562683 Sex_num 55.330423 date_c -0.033194 date_c2 0.000030 head_volume -2045.112712 Table_position 1.003922 X_brain_position -0.560154 Y_brain_position -3.329739 Z_brain_position -2.784391 rfMRI_head_motion 1199.422617 tfMRI_head_motion -462.661458 Assessment_centre_11026.0 -124.121984 Assessment_centre_11027.0 132.278701 Assessment_centre_11028.0 -55.672698 f.22009.0.1 0.176817 f.22009.0.2 9.286081 f.22009.0.3 -2.417740 f.22009.0.4 -1.595007 f.22009.0.5 -3.091868 f.22009.0.6 1.967029 f.22009.0.7 -2.848145 f.22009.0.8 4.723575 f.22009.0.9 -2.446364 f.22009.0.10 -2.084442 dtype: float64	const 8372.614736 Age_c -44.416374 Age2 -0.361881 age_sex 4.134408 Sex_num 57.909664 date_c -0.033067 date_c2 0.000028 head_volume -2005.658881 Table_position 0.923887 X_brain_position -0.929063 Y_brain_position -2.931581 Z_brain_position -2.899913 rfMRI_head_motion 1104.488661 tfMRI_head_motion -477.056267 Assessment_centre_11026.0 -140.175583 Assessment_centre_11027.0 127.063332 Assessment_centre_11028.0 -76.291242 f.22009.0.1 0.629293 f.22009.0.2 10.202675 f.22009.0.3 -2.172691 f.22009.0.4 -1.339453 f.22009.0.5 -2.942128 f.22009.0.6 1.286002 f.22009.0.7 -2.774118 f.22009.0.8 4.713495 f.22009.0.9 -2.378075 f.22009.0.10 -1.746126 dtype: float64	rs8029552	0.0008643307837538759	True
6	FAST_L_I_IV_Cerebellum	35.24054481625019	8.184260646421243e-16	2.0	0.2497517116573929	0.2279910874362796	0.241106875413116	0.2197377026802529	const 2659.537490 Prob_Class_0 9116.366874 Prob_Class_2 -4825.244249 Age_c -8.265235 Age2 -0.291938 age_sex -2.950115 Sex_num 8.135410 date_c -0.001259 date_c2 -0.000002 head_volume -790.628902 Table_position -0.236365 X_brain_position -2.365517 Y_brain_position -1.204772 Z_brain_position -2.232609 rfMRI_head_motion -207.403055 tfMRI_head_motion -118.073942 Assessment_centre_11026.0 1.583612 Assessment_centre_11027.0 25.622901 Assessment_centre_11028.0 49.488125 f.22009.0.1 -2.793709 f.22009.0.2 -2.073228 f.22009.0.3 -0.922337 f.22009.0.4 0.016954 f.22009.0.5 0.904429 f.22009.0.6 0.165209 f.22009.0.7 0.756376 f.22009.0.8 4.148107 f.22009.0.9 1.961713 f.22009.0.10 2.521125 dtype: float64	const 2554.577734 Age_c -7.951698 Age2 -0.342905 age_sex -4.108522 Sex_num 10.262988 date_c -0.001136 date_c2 -0.000003 head_volume -758.962713 Table_position -0.304831 X_brain_position -2.669418 Y_brain_position -0.887023 Z_brain_position -2.329815 rfMRI_head_motion -284.202887 tfMRI_head_motion -129.830261 Assessment_centre_11026.0 -11.450254 Assessment_centre_11027.0 21.384566 Assessment_centre_11028.0 32.854689 f.22009.0.1 -2.421670 f.22009.0.2 -1.328456 f.22009.0.3 -0.725407 f.22009.0.4 0.226880 f.22009.0.5 1.025387 f.22009.0.6 -0.385856 f.22009.0.7 0.814713 f.22009.0.8 4.136127 f.22009.0.9 2.016105 f.22009.0.10 2.791191 dtype: float64	rs8029552	4.835372246219456e-15	True
6	FAST_R_I_IV_Cerebellum	36.60584480425503	2.1730257465632195e-16	2.0	0.2553160813897206	0.232880045214517	0.2467353613398902	0.2246789272768431	const 3010.704220 Prob_Class_0 9968.998112 Prob_Class_2 -5443.259587 Age_c -9.780343 Age2 -0.351599 age_sex -2.526118 Sex_num 6.266920 date_c 0.015301 date_c2 0.000012 head_volume -873.408022 Table_position -0.262660 X_brain_position -3.834486 Y_brain_position -1.286188 Z_brain_position -2.448942 rfMRI_head_motion -202.349473 tfMRI_head_motion -136.795504 Assessment_centre_11026.0 17.683848 Assessment_centre_11027.0 53.449959 Assessment_centre_11028.0 75.177971 f.22009.0.1 -4.334572 f.22009.0.2 1.941903 f.22009.0.3 0.781715 f.22009.0.4 -0.443707 f.22009.0.5 1.316588 f.22009.0.6 1.468220 f.22009.0.7 3.515661 f.22009.0.8 5.090881 f.22009.0.9 0.538221 f.22009.0.10 4.708155 dtype: float64	const 2844.927602 Age_c -9.433023 Age2 -0.408140 age_sex -3.807159 Sex_num 8.521793 date_c 0.015383 date_c2 0.000010 head_volume -837.475451 Table_position -0.328620 X_brain_position -4.157665 Y_brain_position -0.920585 Z_brain_position -2.546800 rfMRI_head_motion -287.819533 tfMRI_head_motion -149.573040 Assessment_centre_11026.0 3.307339 Assessment_centre_11027.0 48.785979 Assessment_centre_11028.0 56.538499 f.22009.0.1 -3.937029 f.22009.0.2 2.761771 f.22009.0.3 1.004481 f.22009.0.4 -0.218854 f.22009.0.5 1.451695 f.22009.0.6 0.855292 f.22009.0.7 3.584851 f.22009.0.8 5.088078 f.22009.0.9 0.601102 f.22009.0.10 5.018686 dtype: float64	rs8029552	1.349483959998869e-15	True
6	FAST_L_V_Cerebellum	8.193167460845704	0.0002842471828444	2.0	0.282938002499098	0.278102604124338	0.2746755597295404	0.2703849510434304	const 5186.600253 Prob_Class_0 4606.386943 Prob_Class_2 -3706.715826 Age_c -12.715631 Age2 -0.524197 age_sex -3.362458 Sex_num 39.081482 date_c 0.004815 date_c2 0.000001 head_volume -1105.403699 Table_position 0.509764 X_brain_position -10.124579 Y_brain_position -2.117874 Z_brain_position -2.800456 rfMRI_head_motion -430.180962 tfMRI_head_motion -252.110225 Assessment_centre_11026.0 10.297036 Assessment_centre_11027.0 36.931184 Assessment_centre_11028.0 -36.278838 f.22009.0.1 0.050682 f.22009.0.2 -0.848140 f.22009.0.3 1.936119 f.22009.0.4 -0.041317 f.22009.0.5 -0.485357 f.22009.0.6 2.425358 f.22009.0.7 -4.320686 f.22009.0.8 0.447259 f.22009.0.9 0.652451 f.22009.0.10 1.408560 dtype: float64	const 4745.507423 Age_c -12.523273 Age2 -0.556101 age_sex -4.056529 Sex_num 39.611019 date_c 0.004474 date_c2 0.000003 head_volume -1079.475616 Table_position 0.542967 X_brain_position -10.208551 Y_brain_position -1.819330 Z_brain_position -2.785366 rfMRI_head_motion -480.303971 tfMRI_head_motion -257.454595 Assessment_centre_11026.0 2.770581 Assessment_centre_11027.0 34.567092 Assessment_centre_11028.0 -48.110209 f.22009.0.1 0.167972 f.22009.0.2 -0.430424 f.22009.0.3 2.092067 f.22009.0.4 0.028941 f.22009.0.5 -0.402658 f.22009.0.6 2.068360 f.22009.0.7 -4.250143 f.22009.0.8 0.519555 f.22009.0.9 0.705822 f.22009.0.10 1.660720 dtype: float64	rs8029552	0.00047495199171147833	True
6	FAST_R_V_Cerebellum	7.989261939186805	0.0003480690331093	2.0	0.2966811842041872	0.2920564942896593	0.2885770990839063	0.284488019310848	const 5943.369754 Prob_Class_0 3260.663533 Prob_Class_2 -4011.220415 Age_c -12.466328 Age2 -0.499137 age_sex -1.940144 Sex_num 43.187798 date_c 0.017857 date_c2 -0.000003 head_volume -1197.048747 Table_position 0.728476 X_brain_position -7.372935 Y_brain_position -3.574281 Z_brain_position -2.442280 rfMRI_head_motion -438.924478 tfMRI_head_motion -253.291813 Assessment_centre_11026.0 1.580697 Assessment_centre_11027.0 56.877444 Assessment_centre_11028.0 49.113293 f.22009.0.1 -3.273718 f.22009.0.2 1.380276 f.22009.0.3 2.486028 f.22009.0.4 1.373935 f.22009.0.5 -1.439953 f.22009.0.6 -1.295527 f.22009.0.7 0.349045 f.22009.0.8 3.594920 f.22009.0.9 -0.455367 f.22009.0.10 -0.953715 dtype: float64	const 5.206735e+03 Age_c -1.229306e+01 Age2 -5.284486e-01 age_sex -2.550375e+00 Sex_num 4.296604e+01 date_c 1.717349e-02 date_c2 5.935420e-07 head_volume -1.167838e+03 Table_position 8.261269e-01 X_brain_position -7.356271e+00 Y_brain_position -3.212041e+00 Z_brain_position -2.361376e+00 rfMRI_head_motion -4.867814e+02 tfMRI_head_motion -2.564231e+02 Assessment_centre_11026.0 -4.775659e+00 Assessment_centre_11027.0 5.496065e+01 Assessment_centre_11028.0 3.699072e+01 f.22009.0.1 -3.268012e+00 f.22009.0.2 1.721227e+00 f.22009.0.3 2.658143e+00 f.22009.0.4 1.384498e+00 f.22009.0.5 -1.357813e+00 f.22009.0.6 -1.634141e+00 f.22009.0.7 4.438921e-01 f.22009.0.8 3.731783e+00 f.22009.0.9 -3.892749e-01 f.22009.0.10 -6.486865e-01 dtype: float64	rs8029552	0.0005743751946663612	True
6	FAST_vermis_VI_Cerebellum	8.574924828001588	0.000194552703535	2.0	0.1594943919321545	0.1535624804863146	0.1498095536498913	0.1445133951625662	const 1667.228749 Prob_Class_0 4258.507222 Prob_Class_2 -1979.298282 Age_c -7.037433 Age2 -0.309957 age_sex -2.369773 Sex_num -18.939828 date_c 0.001978 date_c2 0.000012 head_volume -451.199053 Table_position -0.398441 X_brain_position -3.161576 Y_brain_position -2.515788 Z_brain_position -2.049381 rfMRI_head_motion -151.500786 tfMRI_head_motion -129.129375 Assessment_centre_11026.0 6.004851 Assessment_centre_11027.0 17.235597 Assessment_centre_11028.0 27.055739 f.22009.0.1 -4.740958 f.22009.0.2 0.502765 f.22009.0.3 -1.169771 f.22009.0.4 1.482585 f.22009.0.5 -0.843999 f.22009.0.6 2.172781 f.22009.0.7 -5.568908 f.22009.0.8 1.136516 f.22009.0.9 -1.817051 f.22009.0.10 -3.583953 dtype: float64	const 1702.231829 Age_c -6.898319 Age2 -0.332432 age_sex -2.887349 Sex_num -17.827851 date_c 0.002123 date_c2 0.000011 head_volume -438.556679 Table_position -0.445105 X_brain_position -3.318605 Y_brain_position -2.397240 Z_brain_position -2.108692 rfMRI_head_motion -184.925451 tfMRI_head_motion -134.750128 Assessment_centre_11026.0 0.120057 Assessment_centre_11027.0 15.303938 Assessment_centre_11028.0 20.027842 f.22009.0.1 -4.551859 f.22009.0.2 0.841705 f.22009.0.3 -1.090001 f.22009.0.4 1.588403 f.22009.0.5 -0.792169 f.22009.0.6 1.932374 f.22009.0.7 -5.550551 f.22009.0.8 1.113953 f.22009.0.9 -1.797249 f.22009.0.10 -3.482852 dtype: float64	rs8029552	0.00033276527077775076	True
6	FAST_R_VI_Cerebellum	4.040002467208133	0.0177157606510172	2.0	0.3522343719696443	0.3500804832985206	0.3447704058853439	0.3431323305706264	const 16855.720622 Prob_Class_0 4947.474273 Prob_Class_2 -7826.869078 Age_c -44.723504 Age2 -1.209456 age_sex -8.943648 Sex_num -63.130199 date_c 0.063546 date_c2 0.000043 head_volume -3645.697091 Table_position 2.420711 X_brain_position -15.431804 Y_brain_position -16.521598 Z_brain_position -7.488262 rfMRI_head_motion -1155.924068 tfMRI_head_motion -885.658032 Assessment_centre_11026.0 66.727643 Assessment_centre_11027.0 250.867074 Assessment_centre_11028.0 59.161640 f.22009.0.1 -2.681894 f.22009.0.2 -1.136120 f.22009.0.3 -9.051091 f.22009.0.4 -7.469453 f.22009.0.5 -1.957807 f.22009.0.6 -5.982626 f.22009.0.7 -2.789190 f.22009.0.8 0.212943 f.22009.0.9 -8.151723 f.22009.0.10 -5.555801 dtype: float64	const 15205.573610 Age_c -44.414038 Age2 -1.262370 age_sex -10.018764 Sex_num -64.215134 date_c 0.061954 date_c2 0.000051 head_volume -3587.753875 Table_position 2.661900 X_brain_position -15.311042 Y_brain_position -15.782633 Z_brain_position -7.277408 rfMRI_head_motion -1244.065881 tfMRI_head_motion -889.591515 Assessment_centre_11026.0 55.792449 Assessment_centre_11027.0 247.653381 Assessment_centre_11028.0 36.066190 f.22009.0.1 -2.770235 f.22009.0.2 -0.561995 f.22009.0.3 -8.712497 f.22009.0.4 -7.502565 f.22009.0.5 -1.803565 f.22009.0.6 -6.604191 f.22009.0.7 -2.588930 f.22009.0.8 0.528107 f.22009.0.9 -8.015921 f.22009.0.10 -4.934230 dtype: float64	rs8029552	0.02291162315909959	True
6	FAST_vermis_Crus_I_Cerebellum	4.613896046096719	0.010000125335175	2.0	0.0336913841684534	0.0300218800516679	0.0225569639037277	0.0196520481772202	const 2.945149e-01 Prob_Class_0 2.555431e+01 Prob_Class_2 -6.882671e+00 Age_c -1.975474e-02 Age2 8.721450e-04 age_sex -4.298162e-03 Sex_num -2.808177e-02 date_c 3.536565e-05 date_c2 5.034525e-08 head_volume -4.741730e-01 Table_position 6.009373e-04 X_brain_position -1.521499e-02 Y_brain_position -4.446925e-04 Z_brain_position 4.738715e-03 rfMRI_head_motion -1.245610e+00 tfMRI_head_motion 1.667753e+00 Assessment_centre_11026.0 1.869396e-01 Assessment_centre_11027.0 3.306717e-02 Assessment_centre_11028.0 -7.003426e-01 f.22009.0.1 -3.767467e-02 f.22009.0.2 3.827894e-02 f.22009.0.3 9.037621e-03 f.22009.0.4 -3.378387e-03 f.22009.0.5 -6.712775e-04 f.22009.0.6 1.343358e-02 f.22009.0.7 -1.172095e-02 f.22009.0.8 -2.897265e-02 f.22009.0.9 7.003861e-03 f.22009.0.10 -1.496254e-02 dtype: float64	const 2.032417e+00 Age_c -1.905355e-02 Age2 7.614926e-04 age_sex -6.975876e-03 Sex_num -1.926132e-02 date_c 3.782684e-05 date_c2 3.421477e-08 head_volume -4.373957e-01 Table_position 5.398483e-05 X_brain_position -1.643126e-02 Y_brain_position -2.766033e-04 Z_brain_position 4.130003e-03 rfMRI_head_motion -1.401626e+00 tfMRI_head_motion 1.631678e+00 Assessment_centre_11026.0 1.553297e-01 Assessment_centre_11027.0 2.235181e-02 Assessment_centre_11028.0 -7.290238e-01 f.22009.0.1 -3.626158e-02 f.22009.0.2 4.014988e-02 f.22009.0.3 9.294082e-03 f.22009.0.4 -2.602390e-03 f.22009.0.5 -4.452236e-04 f.22009.0.6 1.230023e-02 f.22009.0.7 -1.177248e-02 f.22009.0.8 -2.941652e-02 f.22009.0.9 7.020763e-03 f.22009.0.10 -1.481138e-02 dtype: float64	rs8029552	0.013412558208699242	True
6	FAST_L_Crus_II_Cerebellum	7.91772458177983	0.0003737073275617	2.0	0.2160464489915091	0.2109377014180166	0.207013239350259	0.2025020025022552	const 25510.290636 Prob_Class_0 10249.640706 Prob_Class_2 -13272.588679 Age_c -32.078071 Age2 -0.809615 age_sex -11.073586 Sex_num -52.537219 date_c 0.007331 date_c2 0.000007 head_volume -3262.786873 Table_position 9.002490 X_brain_position -14.943823 Y_brain_position -7.957620 Z_brain_position 0.921761 rfMRI_head_motion -744.997832 tfMRI_head_motion -1459.885350 Assessment_centre_11026.0 104.834001 Assessment_centre_11027.0 202.330414 Assessment_centre_11028.0 868.886351 f.22009.0.1 16.101373 f.22009.0.2 0.740138 f.22009.0.3 6.317980 f.22009.0.4 -6.415408 f.22009.0.5 2.955341 f.22009.0.6 -11.277010 f.22009.0.7 -1.731167 f.22009.0.8 5.517713 f.22009.0.9 -1.893557 f.22009.0.10 -1.325540 dtype: float64	const 22991.733969 Age_c -31.515652 Age2 -0.904970 age_sex -13.048685 Sex_num -53.519663 date_c 0.004970 date_c2 0.000020 head_volume -3165.771784 Table_position 9.344914 X_brain_position -14.855037 Y_brain_position -6.746759 Z_brain_position 1.209664 rfMRI_head_motion -901.352475 tfMRI_head_motion -1469.416529 Assessment_centre_11026.0 84.361236 Assessment_centre_11027.0 196.188719 Assessment_centre_11028.0 828.987396 f.22009.0.1 16.082327 f.22009.0.2 1.833545 f.22009.0.3 6.888537 f.22009.0.4 -6.400939 f.22009.0.5 3.224831 f.22009.0.6 -12.382509 f.22009.0.7 -1.411539 f.22009.0.8 5.988917 f.22009.0.9 -1.672260 f.22009.0.10 -0.306182 dtype: float64	rs8029552	0.0006137494956533636	True
6	FAST_R_Crus_II_Cerebellum	3.920621947315401	0.0199543144834367	2.0	0.1980175011594607	0.1954296244629034	0.1887765505555367	0.1868281319612732	const 24713.936400 Prob_Class_0 -2589.473874 Prob_Class_2 -9992.492960 Age_c -37.622298 Age2 -0.634650 age_sex -2.514510 Sex_num 8.960242 date_c 0.001515 date_c2 -0.000007 head_volume -2882.698192 Table_position 8.160107 X_brain_position -13.969953 Y_brain_position -5.171113 Z_brain_position 2.049959 rfMRI_head_motion -517.427631 tfMRI_head_motion -1321.335670 Assessment_centre_11026.0 160.621908 Assessment_centre_11027.0 163.805639 Assessment_centre_11028.0 1016.952375 f.22009.0.1 6.808962 f.22009.0.2 20.903263 f.22009.0.3 7.045968 f.22009.0.4 -1.033566 f.22009.0.5 -1.618531 f.22009.0.6 -17.820393 f.22009.0.7 -12.620593 f.22009.0.8 20.865599 f.22009.0.9 -4.231566 f.22009.0.10 -1.605308 dtype: float64	const 21267.786782 Age_c -37.407417 Age2 -0.675274 age_sex -3.159511 Sex_num 3.469671 date_c -0.002140 date_c2 0.000013 head_volume -2802.768515 Table_position 8.786843 X_brain_position -13.260322 Y_brain_position -4.025350 Z_brain_position 2.652700 rfMRI_head_motion -596.983061 tfMRI_head_motion -1312.658190 Assessment_centre_11026.0 155.898830 Assessment_centre_11027.0 163.016394 Assessment_centre_11028.0 990.982941 f.22009.0.1 6.070032 f.22009.0.2 21.062472 f.22009.0.3 7.495589 f.22009.0.4 -1.414000 f.22009.0.5 -1.459590 f.22009.0.6 -18.367486 f.22009.0.7 -12.269316 f.22009.0.8 21.570803 f.22009.0.9 -4.015129 f.22009.0.10 -0.645667 dtype: float64	rs8029552	0.02560313659108321	True
6	FAST_L_VIIb_Cerebellum	3.300463595331108	0.0370314044971902	2.0	0.2598575290081819	0.2578469830980033	0.2513291383959305	0.2499127814370444	const 16151.861107 Prob_Class_0 3551.454956 Prob_Class_2 -4567.485567 Age_c -16.634377 Age2 -0.793118 age_sex -10.706548 Sex_num -11.832382 date_c 0.016092 date_c2 0.000032 head_volume -1519.820082 Table_position 8.030349 X_brain_position -9.165421 Y_brain_position -9.374134 Z_brain_position 0.897472 rfMRI_head_motion -437.038869 tfMRI_head_motion -1224.402532 Assessment_centre_11026.0 32.853796 Assessment_centre_11027.0 149.880001 Assessment_centre_11028.0 483.660820 f.22009.0.1 4.004693 f.22009.0.2 4.928257 f.22009.0.3 3.420916 f.22009.0.4 -3.464785 f.22009.0.5 -1.263142 f.22009.0.6 -0.020874 f.22009.0.7 7.965676 f.22009.0.8 2.023571 f.22009.0.9 -5.317429 f.22009.0.10 4.097794 dtype: float64	const 15288.799931 Age_c -16.440342 Age2 -0.826006 age_sex -11.388219 Sex_num -12.159289 date_c 0.015284 date_c2 0.000036 head_volume -1486.450571 Table_position 8.147319 X_brain_position -9.136380 Y_brain_position -8.957992 Z_brain_position 0.995640 rfMRI_head_motion -490.934872 tfMRI_head_motion -1227.719797 Assessment_centre_11026.0 25.783362 Assessment_centre_11027.0 147.757440 Assessment_centre_11028.0 469.920848 f.22009.0.1 3.999844 f.22009.0.2 5.306093 f.22009.0.3 3.617214 f.22009.0.4 -3.458885 f.22009.0.5 -1.170299 f.22009.0.6 -0.401980 f.22009.0.7 8.075409 f.22009.0.8 2.184902 f.22009.0.9 -5.241391 f.22009.0.10 4.448133 dtype: float64	rs8029552	0.04583509688708825	True
6	FAST_vermis_VIIb_Cerebellum	8.061143398494817	0.0003240802080756	2.0	0.1401179857708131	0.1344129386741152	0.1302098802570611	0.1251591296303351	const 459.418395 Prob_Class_0 183.904768 Prob_Class_2 -340.079740 Age_c -0.736074 Age2 -0.024646 age_sex -0.072132 Sex_num -7.077181 date_c 0.001438 date_c2 0.000002 head_volume -50.880193 Table_position 0.126875 X_brain_position -0.427421 Y_brain_position -0.592673 Z_brain_position -0.104498 rfMRI_head_motion -9.475178 tfMRI_head_motion -17.922176 Assessment_centre_11026.0 0.990807 Assessment_centre_11027.0 5.252124 Assessment_centre_11028.0 -0.540520 f.22009.0.1 -0.485858 f.22009.0.2 0.160995 f.22009.0.3 0.230670 f.22009.0.4 0.146023 f.22009.0.5 -0.159253 f.22009.0.6 -0.237014 f.22009.0.7 -0.184216 f.22009.0.8 0.492123 f.22009.0.9 -0.078445 f.22009.0.10 -0.151706 dtype: float64	const 383.047010 Age_c -0.723256 Age2 -0.026851 age_sex -0.116308 Sex_num -7.138642 date_c 0.001363 date_c2 0.000002 head_volume -48.341775 Table_position 0.138467 X_brain_position -0.420236 Y_brain_position -0.559859 Z_brain_position -0.094173 rfMRI_head_motion -13.189948 tfMRI_head_motion -18.045303 Assessment_centre_11026.0 0.547892 Assessment_centre_11027.0 5.124047 Assessment_centre_11028.0 -1.531759 f.22009.0.1 -0.491881 f.22009.0.2 0.183939 f.22009.0.3 0.245442 f.22009.0.4 0.143405 f.22009.0.5 -0.152683 f.22009.0.6 -0.263161 f.22009.0.7 -0.175182 f.22009.0.8 0.506873 f.22009.0.9 -0.072395 f.22009.0.10 -0.124120 dtype: float64	rs8029552	0.0005376140501202036	True
6	FAST_R_VIIb_Cerebellum	4.089649697300401	0.01686048954948	2.0	0.245924017932381	0.2433858231901553	0.2372350765752233	0.2352970203130763	const 18371.423060 Prob_Class_0 399.700501 Prob_Class_2 -5952.928100 Age_c -19.119091 Age2 -0.703089 age_sex -7.117887 Sex_num -17.326876 date_c 0.012049 date_c2 0.000003 head_volume -1761.198889 Table_position 8.696271 X_brain_position -4.183929 Y_brain_position -7.770136 Z_brain_position 1.660896 rfMRI_head_motion -514.103575 tfMRI_head_motion -865.735485 Assessment_centre_11026.0 11.082152 Assessment_centre_11027.0 109.434946 Assessment_centre_11028.0 217.725254 f.22009.0.1 5.527326 f.22009.0.2 6.652681 f.22009.0.3 1.559949 f.22009.0.4 -2.969359 f.22009.0.5 -1.223811 f.22009.0.6 -12.704869 f.22009.0.7 2.347595 f.22009.0.8 11.364937 f.22009.0.9 -4.993139 f.22009.0.10 7.070106 dtype: float64	const 16610.539210 Age_c -18.951774 Age2 -0.733163 age_sex -7.660826 Sex_num -19.702439 date_c 0.010226 date_c2 0.000013 head_volume -1714.880158 Table_position 9.000111 X_brain_position -3.882317 Y_brain_position -7.131687 Z_brain_position 1.947227 rfMRI_head_motion -568.689591 tfMRI_head_motion -863.553760 Assessment_centre_11026.0 6.253682 Assessment_centre_11027.0 108.242061 Assessment_centre_11028.0 201.487320 f.22009.0.1 5.223677 f.22009.0.2 6.872666 f.22009.0.3 1.824024 f.22009.0.4 -3.122247 f.22009.0.5 -1.120840 f.22009.0.6 -13.084545 f.22009.0.7 2.536014 f.22009.0.8 11.719007 f.22009.0.9 -4.873591 f.22009.0.10 7.605579 dtype: float64	rs8029552	0.021878836498336173	True
6	FAST_L_VIIIa_Cerebellum	3.218388512863785	0.040190144958067	2.0	0.327199994863359	0.3254178287662509	0.3194475668206323	0.31820601279089	const 17622.303449 Prob_Class_0 5808.628261 Prob_Class_2 -3578.949677 Age_c -21.192748 Age2 -1.128070 age_sex -13.135114 Sex_num -39.895739 date_c 0.025346 date_c2 0.000044 head_volume -1519.175694 Table_position 10.051264 X_brain_position -6.056370 Y_brain_position -11.157170 Z_brain_position 0.952710 rfMRI_head_motion -921.608256 tfMRI_head_motion -1123.762553 Assessment_centre_11026.0 -0.829276 Assessment_centre_11027.0 163.361270 Assessment_centre_11028.0 176.594465 f.22009.0.1 0.936237 f.22009.0.2 -0.444456 f.22009.0.3 2.748291 f.22009.0.4 -0.579366 f.22009.0.5 -1.566876 f.22009.0.6 9.610571 f.22009.0.7 4.426115 f.22009.0.8 -0.994837 f.22009.0.9 -6.187949 f.22009.0.10 2.432313 dtype: float64	const 17401.108493 Age_c -20.979480 Age2 -1.162990 age_sex -13.916454 Sex_num -38.757050 date_c 0.025263 date_c2 0.000044 head_volume -1495.051242 Table_position 10.034601 X_brain_position -6.222334 Y_brain_position -10.899837 Z_brain_position 0.916307 rfMRI_head_motion -975.042820 tfMRI_head_motion -1131.016275 Assessment_centre_11026.0 -9.508045 Assessment_centre_11027.0 160.572265 Assessment_centre_11028.0 164.633535 f.22009.0.1 1.145173 f.22009.0.2 0.046546 f.22009.0.3 2.896213 f.22009.0.4 -0.459851 f.22009.0.5 -1.481224 f.22009.0.6 9.228214 f.22009.0.7 4.479615 f.22009.0.8 -0.971313 f.22009.0.9 -6.142998 f.22009.0.10 2.650400 dtype: float64	rs8029552	0.04951743897669558	True
6	FAST_vermis_VIIIa_Cerebellum	4.006951222811262	0.0183090748792178	2.0	0.2478951290193347	0.2454147606798629	0.2392289000533024	0.2373476487463416	const 3402.238661 Prob_Class_0 654.507937 Prob_Class_2 -1360.999987 Age_c -5.941872 Age2 -0.212968 age_sex -0.840261 Sex_num -20.650222 date_c 0.008028 date_c2 0.000004 head_volume -288.049283 Table_position 1.482453 X_brain_position -0.471144 Y_brain_position -2.861738 Z_brain_position -0.788955 rfMRI_head_motion -170.037271 tfMRI_head_motion -170.387970 Assessment_centre_11026.0 -25.320111 Assessment_centre_11027.0 12.070250 Assessment_centre_11028.0 5.002882 f.22009.0.1 -1.912687 f.22009.0.2 0.869674 f.22009.0.3 4.703288 f.22009.0.4 0.009542 f.22009.0.5 -0.590638 f.22009.0.6 -1.753680 f.22009.0.7 -1.336019 f.22009.0.8 1.414747 f.22009.0.9 0.000331 f.22009.0.10 1.493961 dtype: float64	const 3084.345870 Age_c -5.892224 Age2 -0.221547 age_sex -1.010398 Sex_num -20.933749 date_c 0.007714 date_c2 0.000006 head_volume -277.836053 Table_position 1.531760 X_brain_position -0.437310 Y_brain_position -2.728566 Z_brain_position -0.744582 rfMRI_head_motion -184.602107 tfMRI_head_motion -170.755388 Assessment_centre_11026.0 -27.008142 Assessment_centre_11027.0 11.588000 Assessment_centre_11028.0 1.068112 f.22009.0.1 -1.942518 f.22009.0.2 0.956248 f.22009.0.3 4.762566 f.22009.0.4 -0.004030 f.22009.0.5 -0.564695 f.22009.0.6 -1.856068 f.22009.0.7 -1.298987 f.22009.0.8 1.476549 f.22009.0.9 0.024940 f.22009.0.10 1.605883 dtype: float64	rs8029552	0.02361996680583457	True
6	FAST_R_VIIIa_Cerebellum	8.32245818257687	0.000249991345486	2.0	0.3385432037804393	0.3340123835943335	0.3309214793795555	0.3268924501952597	const 21061.184847 Prob_Class_0 8562.507221 Prob_Class_2 -6584.994627 Age_c -23.277185 Age2 -1.064408 age_sex -10.412978 Sex_num -121.251171 date_c 0.006564 date_c2 0.000002 head_volume -1780.921146 Table_position 12.295037 X_brain_position -0.821947 Y_brain_position -11.413627 Z_brain_position 2.519975 rfMRI_head_motion -1312.382375 tfMRI_head_motion -625.270691 Assessment_centre_11026.0 -33.946697 Assessment_centre_11027.0 184.441501 Assessment_centre_11028.0 48.443167 f.22009.0.1 3.698144 f.22009.0.2 -7.993996 f.22009.0.3 0.985615 f.22009.0.4 -2.595985 f.22009.0.5 -1.570174 f.22009.0.6 -2.497121 f.22009.0.7 6.239919 f.22009.0.8 -0.997856 f.22009.0.9 -5.254616 f.22009.0.10 10.322434 dtype: float64	const 20334.619099 Age_c -22.927786 Age2 -1.122233 age_sex -11.676981 Sex_num -120.135623 date_c 0.006026 date_c2 0.000005 head_volume -1735.113354 Table_position 12.340445 X_brain_position -0.994776 Y_brain_position -10.891878 Z_brain_position 2.532580 rfMRI_head_motion -1402.830258 tfMRI_head_motion -635.348351 Assessment_centre_11026.0 -47.710850 Assessment_centre_11027.0 180.100576 Assessment_centre_11028.0 27.274954 f.22009.0.1 3.933173 f.22009.0.2 -7.227490 f.22009.0.3 1.261917 f.22009.0.4 -2.456772 f.22009.0.5 -1.421642 f.22009.0.6 -3.141825 f.22009.0.7 6.361168 f.22009.0.8 -0.882317 f.22009.0.9 -5.161636 f.22009.0.10 10.763325 dtype: float64	rs8029552	0.000421326511875009	True
6	FAST_L_VIIIb_Cerebellum	6.120171697821927	0.0022321075110998	2.0	0.2772462797342976	0.2736056403406633	0.2689182533279438	0.2658399111666737	const 12379.800721 Prob_Class_0 6988.372973 Prob_Class_2 -3247.840508 Age_c -13.171100 Age2 -0.774406 age_sex -7.085840 Sex_num 14.596587 date_c 0.014998 date_c2 0.000034 head_volume -1106.305494 Table_position 7.262522 X_brain_position -2.397050 Y_brain_position -9.243345 Z_brain_position 0.914252 rfMRI_head_motion -780.956849 tfMRI_head_motion -476.944183 Assessment_centre_11026.0 -36.178841 Assessment_centre_11027.0 113.174871 Assessment_centre_11028.0 10.787814 f.22009.0.1 -3.680260 f.22009.0.2 -4.999557 f.22009.0.3 -0.280474 f.22009.0.4 -1.056404 f.22009.0.5 -1.204807 f.22009.0.6 7.433173 f.22009.0.7 -0.816246 f.22009.0.8 -1.802128 f.22009.0.9 -0.714949 f.22009.0.10 1.381864 dtype: float64	const 12437.322734 Age_c -12.942816 Age2 -0.811288 age_sex -7.935180 Sex_num 16.421497 date_c 0.015236 date_c2 0.000033 head_volume -1085.560938 Table_position 7.185931 X_brain_position -2.654756 Y_brain_position -9.048832 Z_brain_position 0.816906 rfMRI_head_motion -835.805650 tfMRI_head_motion -486.168178 Assessment_centre_11026.0 -45.835818 Assessment_centre_11027.0 110.004991 Assessment_centre_11028.0 -0.744521 f.22009.0.1 -3.369927 f.22009.0.2 -4.443351 f.22009.0.3 -0.149581 f.22009.0.4 -0.882745 f.22009.0.5 -1.119757 f.22009.0.6 7.038672 f.22009.0.7 -0.786129 f.22009.0.8 -1.839170 f.22009.0.9 -0.682458 f.22009.0.10 1.547751 dtype: float64	rs8029552	0.00328506400078104	True
6	FAST_vermis_VIIIb_Cerebellum	3.5025243469906124	0.0302734072124549	2.0	0.2059810276869278	0.2036920805408381	0.1968318378824973	0.1951789202176727	const 1914.771603 Prob_Class_0 474.014964 Prob_Class_2 -631.482058 Age_c -2.263673 Age2 -0.102561 age_sex -0.943792 Sex_num -9.974770 date_c 0.001302 date_c2 0.000004 head_volume -174.070826 Table_position 0.951255 X_brain_position -0.666545 Y_brain_position -1.289265 Z_brain_position -0.080500 rfMRI_head_motion -76.143542 tfMRI_head_motion -33.267250 Assessment_centre_11026.0 -10.899869 Assessment_centre_11027.0 5.094299 Assessment_centre_11028.0 17.189764 f.22009.0.1 0.197208 f.22009.0.2 -0.040272 f.22009.0.3 1.193727 f.22009.0.4 -0.104309 f.22009.0.5 -0.169739 f.22009.0.6 -1.036128 f.22009.0.7 -0.544163 f.22009.0.8 0.820586 f.22009.0.9 0.229207 f.22009.0.10 1.257339 dtype: float64	const 1792.892280 Age_c -2.237190 Age2 -0.107057 age_sex -1.036649 Sex_num -10.027801 date_c 0.001187 date_c2 0.000004 head_volume -169.445931 Table_position 0.968035 X_brain_position -0.661470 Y_brain_position -1.231344 Z_brain_position -0.066292 rfMRI_head_motion -83.532061 tfMRI_head_motion -33.699740 Assessment_centre_11026.0 -11.859770 Assessment_centre_11027.0 4.807165 Assessment_centre_11028.0 15.296841 f.22009.0.1 0.195343 f.22009.0.2 0.010871 f.22009.0.3 1.220899 f.22009.0.4 -0.104138 f.22009.0.5 -0.156976 f.22009.0.6 -1.088347 f.22009.0.7 -0.528810 f.22009.0.8 0.843469 f.22009.0.9 0.239802 f.22009.0.10 1.306092 dtype: float64	rs8029552	0.03792365715729551	True
6	FAST_R_VIIIb_Cerebellum	10.221498778358876	3.796890894400795e-05	2.0	0.2752537552911496	0.2691566418303169	0.2669027697554097	0.2613433493498844	const 14463.936880 Prob_Class_0 9525.436973 Prob_Class_2 -4656.534303 Age_c -14.640764 Age2 -0.709913 age_sex -7.725649 Sex_num -59.061343 date_c 0.003485 date_c2 0.000011 head_volume -1146.004698 Table_position 9.069540 X_brain_position -1.867715 Y_brain_position -9.114975 Z_brain_position 2.586042 rfMRI_head_motion -863.767009 tfMRI_head_motion -388.191667 Assessment_centre_11026.0 -35.634078 Assessment_centre_11027.0 155.132542 Assessment_centre_11028.0 140.968255 f.22009.0.1 -6.919691 f.22009.0.2 -15.931627 f.22009.0.3 0.953244 f.22009.0.4 -1.309505 f.22009.0.5 -1.764057 f.22009.0.6 -1.349254 f.22009.0.7 0.234616 f.22009.0.8 -3.362177 f.22009.0.9 -1.293528 f.22009.0.10 2.500981 dtype: float64	const 14472.108598 Age_c -14.323463 Age2 -0.761299 age_sex -8.903014 Sex_num -56.672644 date_c 0.003737 date_c2 0.000009 head_volume -1115.932274 Table_position 8.977413 X_brain_position -2.206385 Y_brain_position -8.824870 Z_brain_position 2.464977 rfMRI_head_motion -940.576381 tfMRI_head_motion -400.656489 Assessment_centre_11026.0 -48.967167 Assessment_centre_11027.0 150.771594 Assessment_centre_11028.0 124.629027 f.22009.0.1 -6.509490 f.22009.0.2 -15.166005 f.22009.0.3 1.141872 f.22009.0.4 -1.079284 f.22009.0.5 -1.644224 f.22009.0.6 -1.901192 f.22009.0.7 0.283099 f.22009.0.8 -3.398487 f.22009.0.9 -1.244557 f.22009.0.10 2.748031 dtype: float64	rs8029552	7.134805003514528e-05	True
6	FAST_L_IX_Cerebellum	12.476494716729029	4.065917689594991e-06	2.0	0.234226183341289	0.2263626664871723	0.2254024521205302	0.2180918726256041	const 9872.662713 Prob_Class_0 6825.979681 Prob_Class_2 -4308.016766 Age_c -7.627327 Age2 -0.698642 age_sex -3.349535 Sex_num -99.929576 date_c -0.001701 date_c2 0.000014 head_volume -812.092657 Table_position 5.633485 X_brain_position -4.133687 Y_brain_position -8.268407 Z_brain_position 0.406021 rfMRI_head_motion -474.868667 tfMRI_head_motion -292.604852 Assessment_centre_11026.0 -70.231303 Assessment_centre_11027.0 40.320975 Assessment_centre_11028.0 27.723453 f.22009.0.1 0.211736 f.22009.0.2 -2.393652 f.22009.0.3 -0.827629 f.22009.0.4 -2.357671 f.22009.0.5 0.595124 f.22009.0.6 1.476018 f.22009.0.7 -1.959378 f.22009.0.8 1.031521 f.22009.0.9 -0.476576 f.22009.0.10 1.198766 dtype: float64	const 9581.453745 Age_c -7.373972 Age2 -0.740174 age_sex -4.276486 Sex_num -98.635412 date_c -0.001830 date_c2 0.000014 head_volume -782.942888 Table_position 5.619367 X_brain_position -4.323110 Y_brain_position -7.954884 Z_brain_position 0.368417 rfMRI_head_motion -538.574038 tfMRI_head_motion -301.081000 Assessment_centre_11026.0 -80.505916 Assessment_centre_11027.0 37.025559 Assessment_centre_11028.0 13.391476 f.22009.0.1 0.451569 f.22009.0.2 -1.813317 f.22009.0.3 -0.649251 f.22009.0.4 -2.220110 f.22009.0.5 0.697516 f.22009.0.6 1.020363 f.22009.0.7 -1.893197 f.22009.0.8 1.065479 f.22009.0.9 -0.421665 f.22009.0.10 1.464373 dtype: float64	rs8029552	8.659876637578943e-06	True
6	FAST_R_IX_Cerebellum	21.726036118630294	4.4449871844028887e-10	2.0	0.2241541871387471	0.2102808915398074	0.2152143999946668	0.2018381708079138	const 10823.220816 Prob_Class_0 10224.464545 Prob_Class_2 -6150.569425 Age_c -8.140411 Age2 -0.669526 age_sex -4.131457 Sex_num -102.703790 date_c -0.007899 date_c2 0.000003 head_volume -849.659152 Table_position 6.235048 X_brain_position -2.791690 Y_brain_position -8.261455 Z_brain_position 0.902078 rfMRI_head_motion -584.771835 tfMRI_head_motion -221.633248 Assessment_centre_11026.0 -53.532040 Assessment_centre_11027.0 62.841905 Assessment_centre_11028.0 140.645157 f.22009.0.1 1.235460 f.22009.0.2 -2.201168 f.22009.0.3 0.976687 f.22009.0.4 -1.571995 f.22009.0.5 1.003722 f.22009.0.6 -0.661087 f.22009.0.7 -3.739756 f.22009.0.8 0.707756 f.22009.0.9 -0.407695 f.22009.0.10 1.298955 dtype: float64	const 10479.500007 Age_c -7.769002 Age2 -0.730270 age_sex -5.494000 Sex_num -100.635302 date_c -0.007996 date_c2 0.000003 head_volume -808.362167 Table_position 6.197745 X_brain_position -3.092004 Y_brain_position -7.824719 Z_brain_position 0.830451 rfMRI_head_motion -677.497688 tfMRI_head_motion -234.471473 Assessment_centre_11026.0 -68.697980 Assessment_centre_11027.0 57.958807 Assessment_centre_11028.0 119.994225 f.22009.0.1 1.611547 f.22009.0.2 -1.341763 f.22009.0.3 1.230425 f.22009.0.4 -1.357411 f.22009.0.5 1.151951 f.22009.0.6 -1.324883 f.22009.0.7 -3.650412 f.22009.0.8 0.739950 f.22009.0.9 -0.331615 f.22009.0.10 1.669230 dtype: float64	rs8029552	1.512140843371631e-09	True
6	FAST_L_X_Cerebellum	17.805367235338537	2.1054268273700192e-08	2.0	0.2403518701445824	0.2292195130073694	0.2315987229692937	0.2209792610905073	const 1005.677853 Prob_Class_0 -2051.113498 Prob_Class_2 907.086081 Age_c -3.131359 Age2 -0.039675 age_sex 0.226369 Sex_num 11.553528 date_c 0.001266 date_c2 0.000002 head_volume -231.657655 Table_position 0.115994 X_brain_position -0.244538 Y_brain_position -0.349384 Z_brain_position 0.270817 rfMRI_head_motion -12.863671 tfMRI_head_motion -13.315857 Assessment_centre_11026.0 3.679824 Assessment_centre_11027.0 10.781456 Assessment_centre_11028.0 7.626782 f.22009.0.1 -0.075865 f.22009.0.2 -0.579636 f.22009.0.3 0.383564 f.22009.0.4 1.198270 f.22009.0.5 -0.625621 f.22009.0.6 0.500022 f.22009.0.7 1.096322 f.22009.0.8 -0.361994 f.22009.0.9 0.014379 f.22009.0.10 -0.838263 dtype: float64	const 974.672402 Age_c -3.197126 Age2 -0.029074 age_sex 0.471695 Sex_num 10.998057 date_c 0.001182 date_c2 0.000002 head_volume -237.384967 Table_position 0.140941 X_brain_position -0.166368 Y_brain_position -0.401453 Z_brain_position 0.301725 rfMRI_head_motion 2.822798 tfMRI_head_motion -10.586891 Assessment_centre_11026.0 6.479951 Assessment_centre_11027.0 11.703730 Assessment_centre_11028.0 10.886857 f.22009.0.1 -0.169522 f.22009.0.2 -0.741378 f.22009.0.3 0.347200 f.22009.0.4 1.145997 f.22009.0.5 -0.649798 f.22009.0.6 0.612951 f.22009.0.7 1.088977 f.22009.0.8 -0.348271 f.22009.0.9 0.005785 f.22009.0.10 -0.882740 dtype: float64	rs8029552	5.915032114581296e-08	True
6	FAST_vermis_X_Cerebellum	117.24955961329378	2.4473240955349503e-49	2.0	0.2393847267443017	0.1659840635143629	0.2306204355298328	0.1570677747196973	const 504.094896 Prob_Class_0 2645.920732 Prob_Class_2 -1277.006575 Age_c -1.215298 Age2 -0.057500 age_sex -0.362424 Sex_num -17.214631 date_c -0.000268 date_c2 0.000003 head_volume -75.801731 Table_position 0.189634 X_brain_position -0.471221 Y_brain_position -0.362888 Z_brain_position -0.176040 rfMRI_head_motion 29.460533 tfMRI_head_motion -40.510901 Assessment_centre_11026.0 1.520478 Assessment_centre_11027.0 4.609497 Assessment_centre_11028.0 0.681302 f.22009.0.1 -0.707074 f.22009.0.2 -0.301479 f.22009.0.3 -0.688785 f.22009.0.4 -0.453214 f.22009.0.5 0.469361 f.22009.0.6 0.106582 f.22009.0.7 -0.345279 f.22009.0.8 0.784962 f.22009.0.9 0.195717 f.22009.0.10 0.880623 dtype: float64	const 511.399455 Age_c -1.127600 Age2 -0.071694 age_sex -0.688055 Sex_num -16.544035 date_c -0.000193 date_c2 0.000003 head_volume -67.577187 Table_position 0.163164 X_brain_position -0.566197 Y_brain_position -0.284095 Z_brain_position -0.210501 rfMRI_head_motion 8.271698 tfMRI_head_motion -43.981039 Assessment_centre_11026.0 -2.170907 Assessment_centre_11027.0 3.401025 Assessment_centre_11028.0 -3.812857 f.22009.0.1 -0.592213 f.22009.0.2 -0.089346 f.22009.0.3 -0.637121 f.22009.0.4 -0.388800 f.22009.0.5 0.502368 f.22009.0.6 -0.045713 f.22009.0.7 -0.332345 f.22009.0.8 0.773859 f.22009.0.9 0.208984 f.22009.0.10 0.947746 dtype: float64	rs8029552	7.398362242723167e-48	True
6	FAST_R_X_Cerebellum	52.43957045378734	5.053058698650093e-23	2.0	0.2652965907008798	0.2335866884831194	0.2568308724044291	0.2253931251198633	const 1207.876773 Prob_Class_0 -3243.009029 Prob_Class_2 1549.173135 Age_c -3.487202 Age2 -0.052164 age_sex 0.556815 Sex_num 7.000597 date_c 0.000715 date_c2 -0.000001 head_volume -207.730102 Table_position 0.342542 X_brain_position -0.454321 Y_brain_position -0.620709 Z_brain_position 0.486777 rfMRI_head_motion -17.605142 tfMRI_head_motion -42.185236 Assessment_centre_11026.0 -0.590607 Assessment_centre_11027.0 7.376588 Assessment_centre_11028.0 -13.072874 f.22009.0.1 0.083075 f.22009.0.2 -0.016004 f.22009.0.3 -0.019973 f.22009.0.4 0.384791 f.22009.0.5 0.216411 f.22009.0.6 -0.108164 f.22009.0.7 0.140139 f.22009.0.8 -1.329748 f.22009.0.9 -0.379015 f.22009.0.10 -1.206962 dtype: float64	const 1.194027e+03 Age_c -3.594262e+00 Age2 -3.484501e-02 age_sex 9.545572e-01 Sex_num 6.171788e+00 date_c 6.177409e-04 date_c2 -1.679233e-07 head_volume -2.176854e+02 Table_position 3.758409e-01 X_brain_position -3.370338e-01 Y_brain_position -7.155420e-01 Z_brain_position 5.298261e-01 rfMRI_head_motion 8.222442e+00 tfMRI_head_motion -3.792449e+01 Assessment_centre_11026.0 3.921921e+00 Assessment_centre_11027.0 8.854960e+00 Assessment_centre_11028.0 -7.607787e+00 f.22009.0.1 -5.859800e-02 f.22009.0.2 -2.754852e-01 f.22009.0.3 -8.258279e-02 f.22009.0.4 3.053892e-01 f.22009.0.5 1.762282e-01 f.22009.0.6 7.750709e-02 f.22009.0.7 1.248038e-01 f.22009.0.8 -1.315152e+00 f.22009.0.9 -3.949489e-01 f.22009.0.10 -1.287772e+00 dtype: float64	rs8029552	5.089262803962837e-22	True
7	Norm_Volume_peripheral_cortical_grey_matter	407.4525642222223	3.1761330407964855e-154	2.0	0.6206131270043571	0.4990384874177859	0.6164358433064105	0.4939206094896375	const 9.780285e+05 Prob_Class_0 3.186289e+05 Prob_Class_2 -2.112481e+06 Age_c -2.631852e+03 Age2 -5.072598e+00 age_sex 7.951251e+02 Sex_num -4.967709e+02 date_c -1.265545e+00 date_c2 -2.591842e-03 head_volume 1.219199e+05 Table_position -1.402262e+02 X_brain_position 1.283846e+02 Y_brain_position -1.375944e+02 Z_brain_position -1.879081e+01 rfMRI_head_motion -6.576141e+04 tfMRI_head_motion -3.272389e+04 Assessment_centre_11026.0 1.738463e+03 Assessment_centre_11027.0 -3.311229e+03 Assessment_centre_11028.0 1.713102e+03 f.22009.0.1 -6.405798e+00 f.22009.0.2 4.971270e+01 f.22009.0.3 4.945732e+02 f.22009.0.4 3.905379e+02 f.22009.0.5 -1.512810e+02 f.22009.0.6 -3.608630e+02 f.22009.0.7 2.215896e+02 f.22009.0.8 1.455096e+02 f.22009.0.9 -1.444995e+01 f.22009.0.10 9.057198e+01 dtype: float64	const 563063.978169 Age_c -3358.650550 Age2 -9.370713 age_sex 567.137992 Sex_num -3902.953134 date_c -0.521790 date_c2 -0.001024 head_volume 90518.272715 Table_position 22.684238 X_brain_position 156.950301 Y_brain_position -501.163839 Z_brain_position -11.452550 rfMRI_head_motion -33429.573928 tfMRI_head_motion -38837.671440 Assessment_centre_11026.0 2786.752837 Assessment_centre_11027.0 178.291506 Assessment_centre_11028.0 10183.213033 f.22009.0.1 -193.727552 f.22009.0.2 71.528973 f.22009.0.3 528.449215 f.22009.0.4 240.020475 f.22009.0.5 22.859271 f.22009.0.6 -500.062912 f.22009.0.7 433.117790 f.22009.0.8 142.535244 f.22009.0.9 62.776389 f.22009.0.10 358.430757 dtype: float64	rs1040851	8.117701070503225e-152	True
7	Volume_peripheral_cortical_grey_matter	400.40995869759286	6.6538750997567105e-152	2.0	0.8090000094227471	0.7488519179258706	0.8068969816067175	0.7462861614881782	const 1.219726e+06 Prob_Class_0 2.766365e+05 Prob_Class_2 -1.659035e+06 Age_c -1.882269e+03 Age2 -2.236613e+00 age_sex 3.125917e+02 Sex_num 1.987273e+02 date_c -8.717153e-01 date_c2 -2.014385e-03 head_volume -2.727294e+05 Table_position -1.247520e+02 X_brain_position 1.090125e+02 Y_brain_position -1.023754e+02 Z_brain_position -3.027805e+01 rfMRI_head_motion -5.466693e+04 tfMRI_head_motion -2.763016e+04 Assessment_centre_11026.0 1.044489e+03 Assessment_centre_11027.0 -2.770358e+03 Assessment_centre_11028.0 1.204569e+03 f.22009.0.1 8.618092e+00 f.22009.0.2 1.238778e+02 f.22009.0.3 3.987988e+02 f.22009.0.4 2.742906e+02 f.22009.0.5 -1.152184e+02 f.22009.0.6 -2.241767e+02 f.22009.0.7 1.446774e+02 f.22009.0.8 1.574243e+02 f.22009.0.9 -6.818346e+01 f.22009.0.10 7.387443e+01 dtype: float64	const 902794.645832 Age_c -2460.500091 Age2 -5.811409 age_sex 131.597409 Sex_num -2492.499260 date_c -0.245282 date_c2 -0.000829 head_volume -297423.240289 Table_position 6.271803 X_brain_position 129.948733 Y_brain_position -396.272780 Z_brain_position -22.045239 rfMRI_head_motion -29026.502476 tfMRI_head_motion -32439.153652 Assessment_centre_11026.0 1889.915802 Assessment_centre_11027.0 28.230444 Assessment_centre_11028.0 7960.896146 f.22009.0.1 -140.127612 f.22009.0.2 143.762935 f.22009.0.3 424.414749 f.22009.0.4 156.879768 f.22009.0.5 21.888870 f.22009.0.6 -330.837095 f.22009.0.7 311.994899 f.22009.0.8 152.706183 f.22009.0.9 -8.483116 f.22009.0.10 283.898423 dtype: float64	rs1040851	1.5969300239416105e-149	True
7	Norm_volume_ventricul_cerebrospinal_fluid	624.0575153996779	3.131155809471856e-221	2.0	0.524902779032371	0.2917230768771605	0.5196716653134982	0.284487241906161	const -2.664136e+04 Prob_Class_0 -5.489003e+05 Prob_Class_2 1.267019e+06 Age_c 5.866314e+02 Age2 1.769340e+01 age_sex 2.298235e+01 Sex_num 2.395399e+02 date_c 1.153618e+00 date_c2 3.164024e-04 head_volume -5.304058e+04 Table_position 1.492712e+02 X_brain_position -4.583105e+00 Y_brain_position -3.565306e+02 Z_brain_position 5.523292e+01 rfMRI_head_motion 3.233151e+04 tfMRI_head_motion 4.077489e+03 Assessment_centre_11026.0 2.185096e+03 Assessment_centre_11027.0 4.768855e+03 Assessment_centre_11028.0 -1.749501e+03 f.22009.0.1 -1.238896e+01 f.22009.0.2 -1.568410e+02 f.22009.0.3 -1.275557e+02 f.22009.0.4 -6.008195e+01 f.22009.0.5 1.365120e+02 f.22009.0.6 -1.254531e+02 f.22009.0.7 -6.641938e+01 f.22009.0.8 -1.636189e+02 f.22009.0.9 1.696445e+02 f.22009.0.10 1.838833e+02 dtype: float64	const 100804.859966 Age_c 1123.381235 Age2 22.971889 age_sex 186.079518 Sex_num 2501.822466 date_c 0.133919 date_c2 -0.000009 head_volume -33764.494083 Table_position 9.791105 X_brain_position -1.416715 Y_brain_position -25.061649 Z_brain_position 17.362039 rfMRI_head_motion 9569.973696 tfMRI_head_motion 7846.585197 Assessment_centre_11026.0 1256.134652 Assessment_centre_11027.0 1888.590763 Assessment_centre_11028.0 -8243.605871 f.22009.0.1 122.089228 f.22009.0.2 -207.217970 f.22009.0.3 -134.476759 f.22009.0.4 19.382627 f.22009.0.5 27.372842 f.22009.0.6 -78.013863 f.22009.0.7 -209.470820 f.22009.0.8 -129.551317 f.22009.0.9 136.190628 f.22009.0.10 27.817012 dtype: float64	rs1040851	2.0540382110135374e-218	True
7	Volume_ventricul_cerebrospinal_fluid	595.4463461387115	7.836582620998047e-213	2.0	0.5822696579485005	0.3866455872872031	0.5776701889837179	0.3803794911258936	const -3.344548e+03 Prob_Class_0 -4.147798e+05 Prob_Class_2 1.015647e+06 Age_c 4.008027e+02 Age2 1.317614e+01 age_sex 1.427791e+02 Sex_num 5.361098e+02 date_c 9.982424e-01 date_c2 3.129283e-04 head_volume -6.990653e+04 Table_position 1.081295e+02 X_brain_position -8.367104e+00 Y_brain_position -2.951612e+02 Z_brain_position 3.104762e+01 rfMRI_head_motion 2.432994e+04 tfMRI_head_motion 3.863034e+03 Assessment_centre_11026.0 1.739924e+03 Assessment_centre_11027.0 3.824862e+03 Assessment_centre_11028.0 -1.885767e+03 f.22009.0.1 7.399805e-01 f.22009.0.2 -9.795035e+01 f.22009.0.3 -1.058324e+02 f.22009.0.4 -1.763911e+01 f.22009.0.5 1.047661e+02 f.22009.0.6 -9.682073e+01 f.22009.0.7 -6.973458e+01 f.22009.0.8 -1.255878e+02 f.22009.0.9 1.281568e+02 f.22009.0.10 1.111721e+02 dtype: float64	const 107376.886882 Age_c 823.955547 Age2 17.217038 age_sex 271.660565 Sex_num 2334.102236 date_c 0.221282 date_c2 0.000009 head_volume -54485.923277 Table_position -0.733827 X_brain_position -7.259797 Y_brain_position -37.448620 Z_brain_position 3.049423 rfMRI_head_motion 6321.738313 tfMRI_head_motion 6877.150482 Assessment_centre_11026.0 1016.427968 Assessment_centre_11027.0 1571.530799 Assessment_centre_11028.0 -6991.796336 f.22009.0.1 106.978427 f.22009.0.2 -135.704002 f.22009.0.3 -112.324657 f.22009.0.4 46.822093 f.22009.0.5 17.610663 f.22009.0.6 -56.252198 f.22009.0.7 -183.264447 f.22009.0.8 -100.554759 f.22009.0.9 100.433230 f.22009.0.10 -14.254562 dtype: float64	rs1040851	4.8194983119137986e-210	True
7	Norm_total_Volume_grey_matter	296.2501292166392	2.206727720613864e-116	2.0	0.6491373336821534	0.5673889182405831	0.645274119110034	0.5629693158336107	const 1.327764e+06 Prob_Class_0 1.848038e+05 Prob_Class_2 -2.101483e+06 Age_c -3.235775e+03 Age2 -2.133853e+01 age_sex 6.989284e+02 Sex_num -9.021889e+02 date_c -6.714983e-01 date_c2 -2.436869e-03 head_volume 1.652596e+05 Table_position 3.380946e+01 X_brain_position -1.136080e+02 Y_brain_position -4.452350e+02 Z_brain_position -1.777182e+01 rfMRI_head_motion -8.262195e+04 tfMRI_head_motion -5.643015e+04 Assessment_centre_11026.0 2.517109e+03 Assessment_centre_11027.0 6.550963e+02 Assessment_centre_11028.0 6.240573e+03 f.22009.0.1 -1.873670e+01 f.22009.0.2 7.832646e+01 f.22009.0.3 5.365259e+02 f.22009.0.4 2.582051e+02 f.22009.0.5 -1.042556e+02 f.22009.0.6 -5.652129e+02 f.22009.0.7 1.827404e+02 f.22009.0.8 1.425748e+02 f.22009.0.9 1.638928e+01 f.22009.0.10 1.677803e+02 dtype: float64	const 870100.735378 Age_c -3921.542916 Age2 -24.616694 age_sex 481.863730 Sex_num -4209.619711 date_c -0.143504 date_c2 -0.000651 head_volume 134184.759973 Table_position 180.442263 X_brain_position -77.692479 Y_brain_position -765.019689 Z_brain_position -22.835155 rfMRI_head_motion -51703.146058 tfMRI_head_motion -62474.347984 Assessment_centre_11026.0 3449.042776 Assessment_centre_11027.0 3835.617179 Assessment_centre_11028.0 14144.297296 f.22009.0.1 -196.909803 f.22009.0.2 86.253758 f.22009.0.3 575.174379 f.22009.0.4 104.477299 f.22009.0.5 67.244297 f.22009.0.6 -717.004638 f.22009.0.7 387.190111 f.22009.0.8 151.541317 f.22009.0.9 97.965723 f.22009.0.10 435.939897 dtype: float64	rs1040851	3.26529334899856e-114	True
7	Total_Volume_grey_matter	293.7531519939757	1.6747696990466886e-115	2.0	0.8298677840922127	0.7905623380217195	0.8279945233586625	0.7884226998246919	const 1.615122e+06 Prob_Class_0 1.832462e+05 Prob_Class_2 -1.649673e+06 Age_c -2.328049e+03 Age2 -1.475581e+01 age_sex 1.826817e+02 Sex_num 1.562473e+02 date_c -4.090824e-01 date_c2 -1.870771e-03 head_volume -3.429153e+05 Table_position 2.359549e+00 X_brain_position -6.412721e+01 Y_brain_position -3.461633e+02 Z_brain_position -4.187122e+01 rfMRI_head_motion -6.836117e+04 tfMRI_head_motion -4.700342e+04 Assessment_centre_11026.0 1.678253e+03 Assessment_centre_11027.0 3.675490e+02 Assessment_centre_11028.0 5.063528e+03 f.22009.0.1 5.810654e+00 f.22009.0.2 1.600929e+02 f.22009.0.3 4.451288e+02 f.22009.0.4 1.939659e+02 f.22009.0.5 -8.429825e+01 f.22009.0.6 -3.766417e+02 f.22009.0.7 1.159419e+02 f.22009.0.8 1.611768e+02 f.22009.0.9 -5.986643e+01 f.22009.0.10 1.235968e+02 dtype: float64	const 1.268812e+06 Age_c -2.877138e+03 Age2 -1.761732e+01 age_sex 9.473040e+00 Sex_num -2.463501e+03 date_c 6.659639e-02 date_c2 -5.341039e-04 head_volume -3.673564e+05 Table_position 1.219235e+02 X_brain_position -3.809922e+01 Y_brain_position -6.092956e+02 Z_brain_position -4.227496e+01 rfMRI_head_motion -4.373026e+04 tfMRI_head_motion -5.175904e+04 Assessment_centre_11026.0 2.441856e+03 Assessment_centre_11027.0 2.948275e+03 Assessment_centre_11028.0 1.141884e+04 f.22009.0.1 -1.364168e+02 f.22009.0.2 1.702947e+02 f.22009.0.3 4.740387e+02 f.22009.0.4 7.444257e+01 f.22009.0.5 5.083070e+01 f.22009.0.6 -4.919526e+02 f.22009.0.7 2.781623e+02 f.22009.0.8 1.647711e+02 f.22009.0.9 2.798839e+00 f.22009.0.10 3.336136e+02 dtype: float64	rs1040851	2.4414420501658393e-113	True
7	Norm_total_Volume_white_matter	92.67616342233045	1.4140727228168936e-39	2.0	0.2084096452564379	0.1507127855790845	0.19969374673783	0.1420363739582815	const 6.015167e+05 Prob_Class_0 1.028232e+06 Prob_Class_2 -8.444014e+05 Age_c -1.358716e+03 Age2 -5.353553e+00 age_sex 4.095845e+02 Sex_num 8.137502e+03 date_c -2.938848e+00 date_c2 -2.347452e-04 head_volume 1.108323e+04 Table_position -1.617199e+02 X_brain_position 2.455083e+02 Y_brain_position -2.433303e+02 Z_brain_position 8.388802e+01 rfMRI_head_motion 3.328084e+04 tfMRI_head_motion 3.410044e+04 Assessment_centre_11026.0 2.170334e+03 Assessment_centre_11027.0 -1.761619e+03 Assessment_centre_11028.0 -3.078098e+04 f.22009.0.1 -2.952116e+02 f.22009.0.2 -1.374899e+02 f.22009.0.3 -7.210473e+01 f.22009.0.4 -3.481692e+01 f.22009.0.5 -1.490994e+02 f.22009.0.6 -5.168748e+02 f.22009.0.7 -1.985371e+02 f.22009.0.8 4.416593e+02 f.22009.0.9 2.037246e+02 f.22009.0.10 4.777682e+02 dtype: float64	const 741415.123071 Age_c -1903.112327 Age2 -13.871231 age_sex 252.094329 Sex_num 6223.743517 date_c -1.197288 date_c2 -0.001155 head_volume -2581.705133 Table_position 8.569044 X_brain_position 205.815566 Y_brain_position -674.200203 Z_brain_position 171.092470 rfMRI_head_motion 54688.701544 tfMRI_head_motion 31399.344087 Assessment_centre_11026.0 3345.264527 Assessment_centre_11027.0 1615.582303 Assessment_centre_11028.0 -23835.275610 f.22009.0.1 -425.799630 f.22009.0.2 -34.873910 f.22009.0.3 -92.295587 f.22009.0.4 -67.757723 f.22009.0.5 -67.674178 f.22009.0.6 -481.747980 f.22009.0.7 -73.242515 f.22009.0.8 359.185153 f.22009.0.9 202.201975 f.22009.0.10 573.281077 dtype: float64	rs1040851	3.071628166118815e-38	True
7	Total_Volume_white_matter	92.26865935240556	2.0675219465373e-39	2.0	0.7791923487858731	0.7631690487840791	0.7767611202235468	0.7607495577303998	const 961313.438190 Prob_Class_0 859336.785506 Prob_Class_2 -646037.214258 Age_c -950.341504 Age2 0.667143 age_sex 155.324923 Sex_num 7689.117770 date_c -2.166902 date_c2 -0.000085 head_volume -409039.510584 Table_position -156.466879 X_brain_position 172.481542 Y_brain_position -183.867082 Z_brain_position 31.483962 rfMRI_head_motion 23747.102884 tfMRI_head_motion 21964.837621 Assessment_centre_11026.0 1165.084953 Assessment_centre_11027.0 -1277.354147 Assessment_centre_11028.0 -26321.126253 f.22009.0.1 -204.294696 f.22009.0.2 36.916534 f.22009.0.3 -10.256832 f.22009.0.4 -50.986083 f.22009.0.5 -132.774577 f.22009.0.6 -343.534058 f.22009.0.7 -247.705423 f.22009.0.8 434.627156 f.22009.0.9 67.623352 f.22009.0.10 336.627480 dtype: float64	const 1.093007e+06 Age_c -1.387325e+03 Age2 -6.397968e+00 age_sex 2.948005e+01 Sex_num 6.180397e+03 date_c -7.179859e-01 date_c2 -9.141597e-04 head_volume -4.195841e+05 Table_position -1.769984e+01 X_brain_position 1.379913e+02 Y_brain_position -5.365470e+02 Z_brain_position 1.049990e+02 rfMRI_head_motion 4.081013e+04 tfMRI_head_motion 1.987753e+04 Assessment_centre_11026.0 2.124967e+03 Assessment_centre_11027.0 1.466360e+03 Assessment_centre_11028.0 -2.071997e+04 f.22009.0.1 -3.086984e+02 f.22009.0.2 1.229988e+02 f.22009.0.3 -2.842494e+01 f.22009.0.4 -7.399295e+01 f.22009.0.5 -6.952446e+01 f.22009.0.6 -3.093388e+02 f.22009.0.7 -1.485588e+02 f.22009.0.8 3.649720e+02 f.22009.0.9 6.384609e+01 f.22009.0.10 4.087708e+02 dtype: float64	rs1040851	4.4468668751753075e-38	True
7	Norm_brain_volume_gray_white_matter	244.37625902627565	8.400356487327679e-98	2.0	0.508379508149441	0.4138923853345788	0.5029664630169928	0.4079046454598044	const 1.929277e+06 Prob_Class_0 1.213028e+06 Prob_Class_2 -2.945884e+06 Age_c -4.594490e+03 Age2 -2.669245e+01 age_sex 1.108497e+03 Sex_num 7.235476e+03 date_c -3.610274e+00 date_c2 -2.671641e-03 head_volume 1.763439e+05 Table_position -1.279129e+02 X_brain_position 1.319155e+02 Y_brain_position -6.885630e+02 Z_brain_position 6.611269e+01 rfMRI_head_motion -4.933954e+04 tfMRI_head_motion -2.233045e+04 Assessment_centre_11026.0 4.687323e+03 Assessment_centre_11027.0 -1.106744e+03 Assessment_centre_11028.0 -2.454272e+04 f.22009.0.1 -3.139891e+02 f.22009.0.2 -5.909772e+01 f.22009.0.3 4.644624e+02 f.22009.0.4 2.234034e+02 f.22009.0.5 -2.533660e+02 f.22009.0.6 -1.082075e+03 f.22009.0.7 -1.578550e+01 f.22009.0.8 5.842897e+02 f.22009.0.9 2.201108e+02 f.22009.0.10 6.455902e+02 dtype: float64	const 1.611510e+06 Age_c -5.824652e+03 Age2 -3.848824e+01 age_sex 7.339423e+02 Sex_num 2.014292e+03 date_c -1.340732e+00 date_c2 -1.805792e-03 head_volume 1.316041e+05 Table_position 1.890080e+02 X_brain_position 1.281387e+02 Y_brain_position -1.439215e+03 Z_brain_position 1.482531e+02 rfMRI_head_motion 2.987061e+03 tfMRI_head_motion -3.107574e+04 Assessment_centre_11026.0 6.794180e+03 Assessment_centre_11027.0 5.450961e+03 Assessment_centre_11028.0 -9.693317e+03 f.22009.0.1 -6.227497e+02 f.22009.0.2 5.144479e+01 f.22009.0.3 4.829203e+02 f.22009.0.4 3.673460e+01 f.22009.0.5 -4.410199e-01 f.22009.0.6 -1.198741e+03 f.22009.0.7 3.139584e+02 f.22009.0.8 5.107827e+02 f.22009.0.9 3.001649e+02 f.22009.0.10 1.009263e+03 dtype: float64	rs1040851	8.65544584662873e-96	True
7	Brain_volume_gray_white_matter	235.9290104000984	1.0234780949380599e-94	2.0	0.859022555592337	0.8328639484764621	0.8574703068926065	0.8311564681858483	const 2.576439e+06 Prob_Class_0 1.042578e+06 Prob_Class_2 -2.295704e+06 Age_c -3.278395e+03 Age2 -1.408854e+01 age_sex 3.380084e+02 Sex_num 7.845235e+03 date_c -2.576132e+00 date_c2 -1.956012e-03 head_volume -7.519551e+05 Table_position -1.541024e+02 X_brain_position 1.083212e+02 Y_brain_position -5.300057e+02 Z_brain_position -1.038388e+01 rfMRI_head_motion -4.461207e+04 tfMRI_head_motion -2.504079e+04 Assessment_centre_11026.0 2.843415e+03 Assessment_centre_11027.0 -9.099342e+02 Assessment_centre_11028.0 -2.125901e+04 f.22009.0.1 -1.984774e+02 f.22009.0.2 1.970173e+02 f.22009.0.3 4.348127e+02 f.22009.0.4 1.429244e+02 f.22009.0.5 -2.170514e+02 f.22009.0.6 -7.201036e+02 f.22009.0.7 -1.318118e+02 f.22009.0.8 5.957496e+02 f.22009.0.9 7.783476e+00 f.22009.0.10 4.602457e+02 dtype: float64	const 2.361822e+06 Age_c -4.264464e+03 Age2 -2.401512e+01 age_sex 3.895587e+01 Sex_num 3.716778e+03 date_c -6.515463e-01 date_c2 -1.448302e-03 head_volume -7.869406e+05 Table_position 1.042276e+02 X_brain_position 9.985909e+01 Y_brain_position -1.145815e+03 Z_brain_position 6.272695e+01 rfMRI_head_motion -2.918260e+03 tfMRI_head_motion -3.188371e+04 Assessment_centre_11026.0 4.566893e+03 Assessment_centre_11027.0 4.414486e+03 Assessment_centre_11028.0 -9.302588e+03 f.22009.0.1 -4.451077e+02 f.22009.0.2 2.933009e+02 f.22009.0.3 4.455544e+02 f.22009.0.4 3.944529e-01 f.22009.0.5 -1.867287e+01 f.22009.0.6 -8.012193e+02 f.22009.0.7 1.295543e+02 f.22009.0.8 5.296891e+02 f.22009.0.9 6.667140e+01 f.22009.0.10 7.424051e+02 dtype: float64	rs1040851	9.777693644845155e-93	True
7	FIRST_L_thalamus	69.24952484532368	5.1965882898251785e-30	2.0	0.55038769640868	0.5259005250454788	0.5454371873640254	0.5210570726490868	const 12858.016110 Prob_Class_0 11401.306644 Prob_Class_2 -11532.465228 Age_c -23.557106 Age2 0.027317 age_sex -7.717902 Sex_num 107.707545 date_c -0.019346 date_c2 -0.000012 head_volume -3531.337936 Table_position -1.288051 X_brain_position 1.473408 Y_brain_position -1.334277 Z_brain_position -0.583077 rfMRI_head_motion -742.613096 tfMRI_head_motion -629.461508 Assessment_centre_11026.0 41.859557 Assessment_centre_11027.0 15.993606 Assessment_centre_11028.0 -289.003518 f.22009.0.1 3.039569 f.22009.0.2 -4.271918 f.22009.0.3 -0.992945 f.22009.0.4 -5.315837 f.22009.0.5 0.649446 f.22009.0.6 -2.373911 f.22009.0.7 -0.920995 f.22009.0.8 0.427572 f.22009.0.9 -1.418524 f.22009.0.10 8.595036 dtype: float64	const 13872.010091 Age_c -30.247717 Age2 -0.069073 age_sex -9.674234 Sex_num 83.189734 date_c 0.000204 date_c2 -0.000020 head_volume -3714.703570 Table_position 0.729265 X_brain_position 1.081187 Y_brain_position -6.381541 Z_brain_position 0.360794 rfMRI_head_motion -475.114021 tfMRI_head_motion -665.597333 Assessment_centre_11026.0 55.689510 Assessment_centre_11027.0 56.304563 Assessment_centre_11028.0 -204.582034 f.22009.0.1 1.419432 f.22009.0.2 -3.145787 f.22009.0.3 -1.169783 f.22009.0.4 -5.845564 f.22009.0.5 1.726859 f.22009.0.6 -2.160344 f.22009.0.7 0.670745 f.22009.0.8 -0.460452 f.22009.0.9 -1.344329 f.22009.0.10 9.933397 dtype: float64	rs1040851	7.525302247517256e-29	True
7	FIRST_R_thalamus	63.3107687518107	1.4692873436755095e-27	2.0	0.5736052351373075	0.5523741062696672	0.5689103655281234	0.5478011108916756	const 12189.830492 Prob_Class_0 10109.465673 Prob_Class_2 -10286.294080 Age_c -24.342816 Age2 -0.025607 age_sex -5.706673 Sex_num 103.793813 date_c 0.001001 date_c2 -0.000005 head_volume -3505.287096 Table_position -1.668376 X_brain_position 0.243840 Y_brain_position -2.903005 Z_brain_position -0.962510 rfMRI_head_motion -460.119800 tfMRI_head_motion -743.967067 Assessment_centre_11026.0 26.093771 Assessment_centre_11027.0 28.993678 Assessment_centre_11028.0 -275.372317 f.22009.0.1 5.025141 f.22009.0.2 -7.007455 f.22009.0.3 4.438659 f.22009.0.4 -1.760360 f.22009.0.5 -1.438269 f.22009.0.6 3.792396 f.22009.0.7 -0.219592 f.22009.0.8 0.883391 f.22009.0.9 -4.938369 f.22009.0.10 2.012615 dtype: float64	const 13073.943246 Age_c -30.293590 Age2 -0.111130 age_sex -7.447200 Sex_num 81.962023 date_c 0.018343 date_c2 -0.000012 head_volume -3668.764731 Table_position 0.123967 X_brain_position -0.102603 Y_brain_position -7.385906 Z_brain_position -0.126229 rfMRI_head_motion -222.089630 tfMRI_head_motion -776.181049 Assessment_centre_11026.0 38.379079 Assessment_centre_11027.0 64.817044 Assessment_centre_11028.0 -200.309705 f.22009.0.1 3.583773 f.22009.0.2 -6.009247 f.22009.0.3 4.283171 f.22009.0.4 -2.234654 f.22009.0.5 -0.478064 f.22009.0.6 3.976856 f.22009.0.7 1.197442 f.22009.0.8 0.096725 f.22009.0.9 -4.870040 f.22009.0.10 3.207123 dtype: float64	rs1040851	1.8973474359274296e-26	True
7	FIRST_L_putamen	23.6215656013334	6.845610073232978e-11	2.0	0.4134788274722509	0.4025826038360455	0.4070208672556654	0.3964793219891839	const 5347.086821 Prob_Class_0 6598.504060 Prob_Class_2 -5680.202224 Age_c -19.411239 Age2 -0.064314 age_sex -5.198942 Sex_num 211.692018 date_c -0.016750 date_c2 -0.000030 head_volume -2042.992396 Table_position -2.639551 X_brain_position -4.917190 Y_brain_position -0.918381 Z_brain_position -1.808796 rfMRI_head_motion -399.299009 tfMRI_head_motion -655.068091 Assessment_centre_11026.0 24.931049 Assessment_centre_11027.0 -15.414803 Assessment_centre_11028.0 -411.579096 f.22009.0.1 1.729731 f.22009.0.2 -2.253728 f.22009.0.3 -5.068753 f.22009.0.4 -3.232801 f.22009.0.5 0.419957 f.22009.0.6 2.809102 f.22009.0.7 -0.985154 f.22009.0.8 -2.068778 f.22009.0.9 1.020263 f.22009.0.10 -6.180523 dtype: float64	const 6180.131003 Age_c -22.983631 Age2 -0.119209 age_sex -6.234916 Sex_num 199.013487 date_c -0.005545 date_c2 -0.000036 head_volume -2134.521752 Table_position -1.531195 X_brain_position -5.166139 Y_brain_position -3.715907 Z_brain_position -1.251956 rfMRI_head_motion -258.288235 tfMRI_head_motion -673.147157 Assessment_centre_11026.0 32.567597 Assessment_centre_11027.0 6.602844 Assessment_centre_11028.0 -366.113918 f.22009.0.1 0.870964 f.22009.0.2 -1.596617 f.22009.0.3 -5.192656 f.22009.0.4 -3.464009 f.22009.0.5 0.963520 f.22009.0.6 3.013325 f.22009.0.7 -0.156705 f.22009.0.8 -2.594852 f.22009.0.9 1.021466 f.22009.0.10 -5.533934 dtype: float64	rs1040851	2.531409361917042e-10	True
7	FIRST_R_putamen	20.02808682547112	2.3426401765498587e-09	2.0	0.4331683083567261	0.4242398346361913	0.4269271414805909	0.4183578054419049	const 6751.622380 Prob_Class_0 4434.612176 Prob_Class_2 -6358.491352 Age_c -16.026135 Age2 -0.029269 age_sex -7.499685 Sex_num 170.444646 date_c -0.022153 date_c2 -0.000036 head_volume -2271.813943 Table_position -2.389908 X_brain_position 0.844830 Y_brain_position -1.684213 Z_brain_position -1.713984 rfMRI_head_motion -339.445959 tfMRI_head_motion -544.016567 Assessment_centre_11026.0 34.123597 Assessment_centre_11027.0 -0.722033 Assessment_centre_11028.0 -312.227830 f.22009.0.1 10.255634 f.22009.0.2 2.685114 f.22009.0.3 5.903204 f.22009.0.4 1.832619 f.22009.0.5 0.764813 f.22009.0.6 -3.990128 f.22009.0.7 -2.938637 f.22009.0.8 0.368851 f.22009.0.9 -2.017772 f.22009.0.10 -2.185034 dtype: float64	const 6682.246111 Age_c -19.193240 Age2 -0.068439 age_sex -8.441932 Sex_num 158.061627 date_c -0.014342 date_c2 -0.000037 head_volume -2370.625959 Table_position -1.493807 X_brain_position 0.733626 Y_brain_position -3.880171 Z_brain_position -1.366779 rfMRI_head_motion -209.396378 tfMRI_head_motion -563.411450 Assessment_centre_11026.0 40.195199 Assessment_centre_11027.0 17.429268 Assessment_centre_11028.0 -272.998515 f.22009.0.1 9.476866 f.22009.0.2 3.113029 f.22009.0.3 5.875032 f.22009.0.4 1.484597 f.22009.0.5 1.334562 f.22009.0.6 -4.058932 f.22009.0.7 -2.144760 f.22009.0.8 0.046301 f.22009.0.9 -1.910290 f.22009.0.10 -1.423370 dtype: float64	rs1040851	7.349459377411322e-09	True
7	FIRST_L_pallidum	5.91935742994763	0.0027240881845282	2.0	0.2254659718466489	0.2218601961845987	0.216937874014052	0.2139106343381546	const 3.697644e+03 Prob_Class_0 1.416488e+03 Prob_Class_2 -1.502528e+03 Age_c -1.416303e+00 Age2 -8.982666e-02 age_sex -2.722602e+00 Sex_num 2.001881e+01 date_c -6.090227e-03 date_c2 3.022040e-07 head_volume -8.643642e+02 Table_position 5.637835e-01 X_brain_position -2.135670e+00 Y_brain_position 6.764854e-01 Z_brain_position 7.392894e-01 rfMRI_head_motion -1.364458e+02 tfMRI_head_motion -8.814366e+01 Assessment_centre_11026.0 2.166209e+01 Assessment_centre_11027.0 1.782403e+01 Assessment_centre_11028.0 -1.433518e+02 f.22009.0.1 1.251278e+00 f.22009.0.2 2.984666e+00 f.22009.0.3 3.375084e+00 f.22009.0.4 5.345604e-01 f.22009.0.5 5.471351e-02 f.22009.0.6 -1.854295e-01 f.22009.0.7 -2.544053e+00 f.22009.0.8 -3.230942e+00 f.22009.0.9 3.366690e-01 f.22009.0.10 2.480932e+00 dtype: float64	const 3.806351e+03 Age_c -2.268570e+00 Age2 -1.018646e-01 age_sex -2.972407e+00 Sex_num 1.686673e+01 date_c -3.653651e-03 date_c2 -6.261383e-07 head_volume -8.881691e+02 Table_position 8.185634e-01 X_brain_position -2.182859e+00 Y_brain_position 4.074894e-02 Z_brain_position 8.558133e-01 rfMRI_head_motion -1.022436e+02 tfMRI_head_motion -9.283199e+01 Assessment_centre_11026.0 2.340609e+01 Assessment_centre_11027.0 2.292429e+01 Assessment_centre_11028.0 -1.326253e+02 f.22009.0.1 1.044460e+00 f.22009.0.2 3.124199e+00 f.22009.0.3 3.354627e+00 f.22009.0.4 4.634603e-01 f.22009.0.5 1.941817e-01 f.22009.0.6 -1.645519e-01 f.22009.0.7 -2.339788e+00 f.22009.0.8 -3.340418e+00 f.22009.0.9 3.488148e-01 f.22009.0.10 2.656187e+00 dtype: float64	rs1040851	0.003963518276742952	True
7	FIRST_R_pallidum	8.296561779924108	0.0002561848409309	2.0	0.2668453333152543	0.2620614851151838	0.2587728477992602	0.2545226240593861	const 3525.590303 Prob_Class_0 1371.797364 Prob_Class_2 -1941.547240 Age_c -3.203892 Age2 -0.241156 age_sex -3.487468 Sex_num 25.693850 date_c -0.007619 date_c2 -0.000006 head_volume -869.069382 Table_position 0.154143 X_brain_position -0.380686 Y_brain_position -0.378701 Z_brain_position 0.301047 rfMRI_head_motion -114.945943 tfMRI_head_motion -215.165350 Assessment_centre_11026.0 31.736758 Assessment_centre_11027.0 13.026743 Assessment_centre_11028.0 -124.136199 f.22009.0.1 -0.732694 f.22009.0.2 2.367420 f.22009.0.3 1.378730 f.22009.0.4 -1.265310 f.22009.0.5 0.609130 f.22009.0.6 -2.070109 f.22009.0.7 -2.338121 f.22009.0.8 -6.192780 f.22009.0.9 0.575202 f.22009.0.10 1.779494 dtype: float64	const 3510.414486 Age_c -4.175947 Age2 -0.253250 age_sex -3.776484 Sex_num 21.901880 date_c -0.005206 date_c2 -0.000007 head_volume -899.263220 Table_position 0.429831 X_brain_position -0.415646 Y_brain_position -1.054842 Z_brain_position 0.408721 rfMRI_head_motion -75.068969 tfMRI_head_motion -221.092578 Assessment_centre_11026.0 33.605557 Assessment_centre_11027.0 18.608142 Assessment_centre_11028.0 -112.087689 f.22009.0.1 -0.971583 f.22009.0.2 2.499928 f.22009.0.3 1.369466 f.22009.0.4 -1.371042 f.22009.0.5 0.783334 f.22009.0.6 -2.089335 f.22009.0.7 -2.094912 f.22009.0.8 -6.292867 f.22009.0.9 0.607385 f.22009.0.10 2.011839 dtype: float64	rs1040851	0.0004309897135852379	True
7	FIRST_L_hippocampus	37.27070238346295	1.1123340270507348e-16	2.0	0.2480856774444277	0.2260452724630421	0.23980663653544	0.2181384658162992	const 8648.037628 Prob_Class_0 621.185010 Prob_Class_2 -10890.487055 Age_c -10.732192 Age2 -0.793195 age_sex -5.791231 Sex_num 63.101057 date_c -0.012078 date_c2 -0.000026 head_volume -1119.706877 Table_position -0.417010 X_brain_position 4.425462 Y_brain_position -0.917738 Z_brain_position 0.547343 rfMRI_head_motion -362.380873 tfMRI_head_motion -600.717533 Assessment_centre_11026.0 25.780138 Assessment_centre_11027.0 -11.465438 Assessment_centre_11028.0 55.208414 f.22009.0.1 9.058793 f.22009.0.2 -0.586220 f.22009.0.3 2.431901 f.22009.0.4 -6.675492 f.22009.0.5 0.960730 f.22009.0.6 -3.302618 f.22009.0.7 -7.216423 f.22009.0.8 -3.559281 f.22009.0.9 -0.032834 f.22009.0.10 -0.619088 dtype: float64	const 6162.074559 Age_c -14.191201 Age2 -0.807644 age_sex -6.891334 Sex_num 46.167291 date_c -0.009882 date_c2 -0.000016 head_volume -1280.329963 Table_position 0.303597 X_brain_position 4.630679 Y_brain_position -2.468289 Z_brain_position 0.489624 rfMRI_head_motion -205.320006 tfMRI_head_motion -631.944209 Assessment_centre_11026.0 30.327314 Assessment_centre_11027.0 4.276417 Assessment_centre_11028.0 94.837925 f.22009.0.1 8.156260 f.22009.0.2 -0.580214 f.22009.0.3 2.644789 f.22009.0.4 -7.482323 f.22009.0.5 1.845077 f.22009.0.6 -4.123153 f.22009.0.7 -6.172125 f.22009.0.8 -3.482450 f.22009.0.9 0.402019 f.22009.0.10 0.774909 dtype: float64	rs1040851	7.045617525702755e-16	True
7	FIRST_R_hippocampus	29.47057385104628	2.224154120449885e-13	2.0	0.2543720690440129	0.2370900533109092	0.2461622451876355	0.229296081360451	const 8137.760016 Prob_Class_0 -808.980053 Prob_Class_2 -10423.807187 Age_c -11.755543 Age2 -1.140438 age_sex -7.824524 Sex_num 51.078391 date_c 0.019893 date_c2 -0.000023 head_volume -1302.859391 Table_position -1.329292 X_brain_position 0.654139 Y_brain_position -1.473546 Z_brain_position -0.085407 rfMRI_head_motion -207.643483 tfMRI_head_motion -370.262969 Assessment_centre_11026.0 27.388862 Assessment_centre_11027.0 2.779851 Assessment_centre_11028.0 26.619187 f.22009.0.1 4.873950 f.22009.0.2 -3.856104 f.22009.0.3 5.491768 f.22009.0.4 -6.394803 f.22009.0.5 -1.669527 f.22009.0.6 3.920982 f.22009.0.7 -4.718741 f.22009.0.8 2.314405 f.22009.0.9 -4.184658 f.22009.0.10 -3.547369 dtype: float64	const 5281.941739 Age_c -14.670784 Age2 -1.143674 age_sex -8.774098 Sex_num 35.730652 date_c 0.019745 date_c2 -0.000012 head_volume -1454.865306 Table_position -0.803420 X_brain_position 0.930192 Y_brain_position -2.512778 Z_brain_position -0.271947 rfMRI_head_motion -70.531252 tfMRI_head_motion -399.750659 Assessment_centre_11026.0 30.563485 Assessment_centre_11027.0 14.758624 Assessment_centre_11028.0 59.004000 f.22009.0.1 4.096890 f.22009.0.2 -3.996643 f.22009.0.3 5.748087 f.22009.0.4 -7.209475 f.22009.0.5 -0.841488 f.22009.0.6 2.994193 f.22009.0.7 -3.782670 f.22009.0.8 2.514585 f.22009.0.9 -3.717974 f.22009.0.10 -2.195104 dtype: float64	rs1040851	1.048164585499371e-12	True
7	FIRST_L_amygdala	12.663538438782796	3.3690066553199218e-06	2.0	0.1756680531859386	0.1674580969965586	0.1665916495245961	0.1589527573195098	const 3337.742510 Prob_Class_0 -2209.223560 Prob_Class_2 2188.795069 Age_c -1.677616 Age2 -0.015941 age_sex -3.726909 Sex_num 56.642785 date_c -0.000635 date_c2 -0.000005 head_volume -651.543786 Table_position 1.503788 X_brain_position 2.648537 Y_brain_position 0.810197 Z_brain_position 1.828098 rfMRI_head_motion 71.622654 tfMRI_head_motion -26.274939 Assessment_centre_11026.0 -17.070668 Assessment_centre_11027.0 -30.521049 Assessment_centre_11028.0 -196.620005 f.22009.0.1 -1.634162 f.22009.0.2 -1.122736 f.22009.0.3 -2.151895 f.22009.0.4 -0.917001 f.22009.0.5 -0.102484 f.22009.0.6 -1.992453 f.22009.0.7 1.439685 f.22009.0.8 -2.436140 f.22009.0.9 -1.094711 f.22009.0.10 0.896923 dtype: float64	const 3129.909511 Age_c -0.395004 Age2 0.002695 age_sex -3.352270 Sex_num 61.323905 date_c -0.004418 date_c2 -0.000004 head_volume -616.686055 Table_position 1.115622 X_brain_position 2.725549 Y_brain_position 1.782504 Z_brain_position 1.644717 rfMRI_head_motion 20.426052 tfMRI_head_motion -19.403625 Assessment_centre_11026.0 -19.733542 Assessment_centre_11027.0 -38.271565 Assessment_centre_11028.0 -212.821814 f.22009.0.1 -1.323867 f.22009.0.2 -1.341193 f.22009.0.3 -2.116635 f.22009.0.4 -0.817832 f.22009.0.5 -0.307565 f.22009.0.6 -2.037554 f.22009.0.7 1.135532 f.22009.0.8 -2.263509 f.22009.0.9 -1.107163 f.22009.0.10 0.643491 dtype: float64	rs1040851	7.246125789802848e-06	True
7	FIRST_R_amygdala	27.749628126076782	1.1970576412807748e-12	2.0	0.1660682349659888	0.1478682378270059	0.1568861313792989	0.1391627659934116	const 2847.496137 Prob_Class_0 -3588.469550 Prob_Class_2 3741.234284 Age_c -2.193605 Age2 -0.076977 age_sex -3.657867 Sex_num 66.220341 date_c 0.002164 date_c2 -0.000010 head_volume -655.941407 Table_position 1.153022 X_brain_position 3.810040 Y_brain_position -0.739005 Z_brain_position 1.998175 rfMRI_head_motion 279.471746 tfMRI_head_motion -61.439775 Assessment_centre_11026.0 -5.465560 Assessment_centre_11027.0 1.797600 Assessment_centre_11028.0 -94.090369 f.22009.0.1 3.193976 f.22009.0.2 -5.841288 f.22009.0.3 5.074391 f.22009.0.4 2.348677 f.22009.0.5 -1.093544 f.22009.0.6 4.871946 f.22009.0.7 3.565219 f.22009.0.8 -5.636414 f.22009.0.9 -0.147983 f.22009.0.10 -1.080178 dtype: float64	const 2555.956286 Age_c -0.054172 Age2 -0.046539 age_sex -3.031335 Sex_num 74.106574 date_c -0.004002 date_c2 -0.000007 head_volume -596.592140 Table_position 0.511454 X_brain_position 3.931027 Y_brain_position 0.863438 Z_brain_position 1.702285 rfMRI_head_motion 193.730651 tfMRI_head_motion -49.748470 Assessment_centre_11026.0 -9.859639 Assessment_centre_11027.0 -11.037102 Assessment_centre_11028.0 -121.041902 f.22009.0.1 3.712747 f.22009.0.2 -6.195127 f.22009.0.3 5.127632 f.22009.0.4 2.523855 f.22009.0.5 -1.441620 f.22009.0.6 4.813768 f.22009.0.7 3.053829 f.22009.0.8 -5.358276 f.22009.0.9 -0.176015 f.22009.0.10 -1.515768 dtype: float64	rs1040851	5.2832685311517494e-12	True
7	FIRST_L_accumbens	36.25718580092126	2.978726953651477e-16	2.0	0.2514411311302318	0.2300957611014951	0.2431990358379181	0.2222303346923159	const 1045.085891 Prob_Class_0 1583.933324 Prob_Class_2 -1800.111267 Age_c -4.191010 Age2 -0.080034 age_sex -1.103130 Sex_num 11.666118 date_c -0.003097 date_c2 0.000002 head_volume -222.245368 Table_position -0.040601 X_brain_position -1.113983 Y_brain_position 0.114682 Z_brain_position 0.280000 rfMRI_head_motion -151.069084 tfMRI_head_motion -56.346722 Assessment_centre_11026.0 -2.315054 Assessment_centre_11027.0 -1.661711 Assessment_centre_11028.0 -6.844033 f.22009.0.1 -0.210549 f.22009.0.2 2.569757 f.22009.0.3 -1.165255 f.22009.0.4 0.041178 f.22009.0.5 -0.287827 f.22009.0.6 1.659878 f.22009.0.7 0.715712 f.22009.0.8 1.395291 f.22009.0.9 0.343235 f.22009.0.10 -0.205907 dtype: float64	const 1.136936e+03 Age_c -5.180200e+00 Age2 -9.360297e-02 age_sex -1.394079e+00 Sex_num 7.959083e+00 date_c -3.593987e-04 date_c2 7.206290e-07 head_volume -2.506252e+02 Table_position 2.514365e-01 X_brain_position -1.164102e+00 Y_brain_position -6.111174e-01 Z_brain_position 4.090228e-01 rfMRI_head_motion -1.111581e+02 tfMRI_head_motion -6.193130e+01 Assessment_centre_11026.0 -3.205396e-01 Assessment_centre_11027.0 4.199806e+00 Assessment_centre_11028.0 5.559998e+00 f.22009.0.1 -4.513345e-01 f.22009.0.2 2.725138e+00 f.22009.0.3 -1.185530e+00 f.22009.0.4 -4.742117e-02 f.22009.0.5 -1.222195e-01 f.22009.0.6 1.673496e+00 f.22009.0.7 9.553174e-01 f.22009.0.8 1.274337e+00 f.22009.0.9 3.618529e-01 f.22009.0.10 5.509573e-03 dtype: float64	rs1040851	1.8302012628117722e-15	True
7	FIRST_R_accumbens	26.11237034780864	5.948659513512396e-12	2.0	0.2581218745315439	0.2428861715310166	0.249953338348643	0.2351514133619818	const 677.124432 Prob_Class_0 1429.277638 Prob_Class_2 -1185.613926 Age_c -4.319234 Age2 -0.108615 age_sex -1.810560 Sex_num 7.709175 date_c -0.006637 date_c2 -0.000002 head_volume -161.347014 Table_position -0.065905 X_brain_position 0.680966 Y_brain_position 0.043726 Z_brain_position 0.309397 rfMRI_head_motion -49.270657 tfMRI_head_motion -66.328671 Assessment_centre_11026.0 0.599937 Assessment_centre_11027.0 1.984553 Assessment_centre_11028.0 56.913348 f.22009.0.1 1.316457 f.22009.0.2 0.750600 f.22009.0.3 -1.596975 f.22009.0.4 0.384012 f.22009.0.5 -0.458413 f.22009.0.6 0.441177 f.22009.0.7 -0.794651 f.22009.0.8 0.571917 f.22009.0.9 -0.967710 f.22009.0.10 -0.310986 dtype: float64	const 868.649392 Age_c -5.079542 Age2 -0.120466 age_sex -2.030626 Sex_num 5.030949 date_c -0.004215 date_c2 -0.000004 head_volume -180.515935 Table_position 0.171509 X_brain_position 0.626054 Y_brain_position -0.556673 Z_brain_position 0.430488 rfMRI_head_motion -19.348223 tfMRI_head_motion -70.117116 Assessment_centre_11026.0 2.237517 Assessment_centre_11027.0 6.694641 Assessment_centre_11028.0 66.608626 f.22009.0.1 1.133994 f.22009.0.2 0.893176 f.22009.0.3 -1.624784 f.22009.0.4 0.337324 f.22009.0.5 -0.344275 f.22009.0.6 0.489042 f.22009.0.7 -0.619379 f.22009.0.8 0.457420 f.22009.0.9 -0.969328 f.22009.0.10 -0.176692 dtype: float64	rs1040851	2.468260999914062e-11	True
7	Volume_brain_stem_4th_ventricle	10.459938764828308	2.9915040927559933e-05	2.0	0.426412756330694	0.4216941661261579	0.4200972066560025	0.4157861301022995	const 43448.320461 Prob_Class_0 5406.612389 Prob_Class_2 31718.305435 Age_c -8.344020 Age2 -2.338854 age_sex -40.816890 Sex_num 502.041076 date_c 0.013760 date_c2 0.000010 head_volume -13752.845079 Table_position 11.540763 X_brain_position -32.221943 Y_brain_position -20.939693 Z_brain_position 9.234872 rfMRI_head_motion 219.855513 tfMRI_head_motion -1214.806610 Assessment_centre_11026.0 148.728457 Assessment_centre_11027.0 176.980079 Assessment_centre_11028.0 -1758.252298 f.22009.0.1 41.138797 f.22009.0.2 -29.516572 f.22009.0.3 18.027476 f.22009.0.4 -6.426045 f.22009.0.5 8.148451 f.22009.0.6 -15.557267 f.22009.0.7 -9.597039 f.22009.0.8 2.091242 f.22009.0.9 1.941967 f.22009.0.10 29.129637 dtype: float64	const 53137.780732 Age_c -0.303265 Age2 -2.351237 age_sex -38.144389 Sex_num 546.936977 date_c 0.018930 date_c2 -0.000031 head_volume -13293.949278 Table_position 10.284406 X_brain_position -33.229023 Y_brain_position -18.710901 Z_brain_position 10.077975 rfMRI_head_motion -169.624182 tfMRI_head_motion -1125.920461 Assessment_centre_11026.0 141.539586 Assessment_centre_11027.0 147.010680 Assessment_centre_11028.0 -1845.157191 f.22009.0.1 43.321164 f.22009.0.2 -28.781981 f.22009.0.3 17.137259 f.22009.0.4 -3.858108 f.22009.0.5 5.667467 f.22009.0.6 -12.440442 f.22009.0.7 -12.312193 f.22009.0.8 1.216393 f.22009.0.9 0.416018 f.22009.0.10 24.977092 dtype: float64	rs1040851	5.698103033820939e-05	True
7	FAST_L_Frontal_Pole	157.63270905186332	2.907357737816569e-65	2.0	0.5808205672409235	0.5288532927111267	0.5762051428928093	0.5240400061140695	const 54632.567856 Prob_Class_0 31482.703446 Prob_Class_2 -81347.593321 Age_c -74.966245 Age2 1.450791 age_sex 4.888028 Sex_num 152.145918 date_c -0.179650 date_c2 -0.000139 head_volume -13081.293083 Table_position -6.329456 X_brain_position -0.762061 Y_brain_position 1.901893 Z_brain_position -6.183639 rfMRI_head_motion -3745.506096 tfMRI_head_motion -479.889163 Assessment_centre_11026.0 -209.612967 Assessment_centre_11027.0 -315.222936 Assessment_centre_11028.0 214.531307 f.22009.0.1 -3.596168 f.22009.0.2 -2.779242 f.22009.0.3 10.705872 f.22009.0.4 27.156387 f.22009.0.5 -6.796238 f.22009.0.6 -4.580373 f.22009.0.7 37.267452 f.22009.0.8 -18.495033 f.22009.0.9 0.610284 f.22009.0.10 -13.856497 dtype: float64	const 45174.216846 Age_c -108.368382 Age2 1.140262 age_sex -5.306567 Sex_num 9.202724 date_c -0.120208 date_c2 -0.000111 head_volume -14314.248744 Table_position 2.186890 X_brain_position -0.752097 Y_brain_position -18.188287 Z_brain_position -4.103799 rfMRI_head_motion -2319.526075 tfMRI_head_motion -720.806341 Assessment_centre_11026.0 -153.124033 Assessment_centre_11027.0 -138.570043 Assessment_centre_11028.0 616.624160 f.22009.0.1 -11.997739 f.22009.0.2 0.063379 f.22009.0.3 11.290973 f.22009.0.4 21.940860 f.22009.0.5 0.161610 f.22009.0.6 -8.004883 f.22009.0.7 46.281917 f.22009.0.8 -20.343145 f.22009.0.9 2.893306 f.22009.0.10 -3.788216 dtype: float64	rs1040851	1.4376080472419619e-63	True
7	FAST_R_Frontal_Pole	159.00834008811907	8.555025537734544e-66	2.0	0.5935927776814609	0.5427692324036832	0.5891179832556177	0.5380981125775519	const 73755.568632 Prob_Class_0 27052.062461 Prob_Class_2 -95723.179145 Age_c -77.407636 Age2 1.739277 age_sex 1.815782 Sex_num 24.231746 date_c -0.119836 date_c2 -0.000195 head_volume -15566.241033 Table_position 0.276044 X_brain_position 13.155268 Y_brain_position 2.675179 Z_brain_position -2.136873 rfMRI_head_motion -4126.579460 tfMRI_head_motion -596.372913 Assessment_centre_11026.0 -244.345636 Assessment_centre_11027.0 -349.289417 Assessment_centre_11028.0 1262.765323 f.22009.0.1 -16.295436 f.22009.0.2 -12.844753 f.22009.0.3 8.339361 f.22009.0.4 21.372573 f.22009.0.5 -10.994827 f.22009.0.6 -10.951871 f.22009.0.7 39.464710 f.22009.0.8 25.263605 f.22009.0.9 -4.212887 f.22009.0.10 7.833504 dtype: float64	const 59233.579455 Age_c -113.896000 Age2 1.449307 age_sex -9.444197 Sex_num -137.845589 date_c -0.065911 date_c2 -0.000146 head_volume -17004.733922 Table_position 9.130627 X_brain_position 13.734015 Y_brain_position -17.797490 Z_brain_position -0.624387 rfMRI_head_motion -2542.726029 tfMRI_head_motion -877.010118 Assessment_centre_11026.0 -186.260088 Assessment_centre_11027.0 -163.411073 Assessment_centre_11028.0 1696.420428 f.22009.0.1 -25.563653 f.22009.0.2 -10.541462 f.22009.0.3 9.402079 f.22009.0.4 14.933346 f.22009.0.5 -2.938507 f.22009.0.6 -15.988528 f.22009.0.7 49.620199 f.22009.0.8 23.990673 f.22009.0.9 -1.167064 f.22009.0.10 19.809231 dtype: float64	rs1040851	4.284043322712871e-64	True
7	FAST_L_Insular_Cortex	92.28077805825968	2.0442930316913888e-39	2.0	0.5333051570866656	0.4994341675311643	0.5281665587376395	0.4943203319145869	const 14861.897326 Prob_Class_0 4090.262575 Prob_Class_2 -17673.196470 Age_c -9.836136 Age2 0.202926 age_sex -0.425252 Sex_num 39.083486 date_c -0.042669 date_c2 -0.000050 head_volume -3367.905490 Table_position -1.166519 X_brain_position -1.658027 Y_brain_position -1.805958 Z_brain_position -1.641079 rfMRI_head_motion -1035.025550 tfMRI_head_motion -400.365302 Assessment_centre_11026.0 61.931490 Assessment_centre_11027.0 40.887017 Assessment_centre_11028.0 64.480972 f.22009.0.1 3.657806 f.22009.0.2 -6.622340 f.22009.0.3 -2.865881 f.22009.0.4 -1.310144 f.22009.0.5 1.726403 f.22009.0.6 -1.318403 f.22009.0.7 -7.685887 f.22009.0.8 6.375119 f.22009.0.9 0.209703 f.22009.0.10 0.859388 dtype: float64	const 11873.792776 Age_c -16.318067 Age2 0.156215 age_sex -2.437548 Sex_num 9.713789 date_c -0.034163 date_c2 -0.000039 head_volume -3632.374502 Table_position 0.362714 X_brain_position -1.499868 Y_brain_position -5.299155 Z_brain_position -1.446425 rfMRI_head_motion -751.118147 tfMRI_head_motion -451.920564 Assessment_centre_11026.0 71.896925 Assessment_centre_11027.0 73.215457 Assessment_centre_11028.0 140.972297 f.22009.0.1 2.002557 f.22009.0.2 -6.291342 f.22009.0.3 -2.635812 f.22009.0.4 -2.526335 f.22009.0.5 3.201964 f.22009.0.6 -2.339427 f.22009.0.7 -5.851795 f.22009.0.8 6.221695 f.22009.0.9 0.804563 f.22009.0.10 3.082045 dtype: float64	rs1040851	4.401802885755869e-38	True
7	FAST_R_Insular_Cortex	75.06763866399102	2.1117154176462296e-32	2.0	0.5075148313136324	0.4784391736727965	0.5020922655553869	0.4731108508891002	const 16116.685707 Prob_Class_0 3223.448472 Prob_Class_2 -16570.720668 Age_c -7.888044 Age2 0.223108 age_sex -1.801792 Sex_num 59.488840 date_c -0.021167 date_c2 -0.000036 head_volume -3266.291922 Table_position 0.301219 X_brain_position -0.449708 Y_brain_position -3.113595 Z_brain_position -0.397312 rfMRI_head_motion -857.708079 tfMRI_head_motion -476.058287 Assessment_centre_11026.0 33.906248 Assessment_centre_11027.0 -9.683431 Assessment_centre_11028.0 -182.754515 f.22009.0.1 1.338351 f.22009.0.2 -1.188000 f.22009.0.3 -0.810448 f.22009.0.4 1.049715 f.22009.0.5 0.907312 f.22009.0.6 -2.902101 f.22009.0.7 -0.077908 f.22009.0.8 4.309483 f.22009.0.9 1.545026 f.22009.0.10 1.071606 dtype: float64	const 13107.377051 Age_c -13.793248 Age2 0.183927 age_sex -3.643504 Sex_num 32.326211 date_c -0.014172 date_c2 -0.000025 head_volume -3513.507300 Table_position 1.663650 X_brain_position -0.266713 Y_brain_position -6.195009 Z_brain_position -0.272018 rfMRI_head_motion -597.271622 tfMRI_head_motion -524.222776 Assessment_centre_11026.0 42.736792 Assessment_centre_11027.0 19.282363 Assessment_centre_11028.0 -113.451948 f.22009.0.1 -0.175815 f.22009.0.2 -0.941402 f.22009.0.3 -0.571829 f.22009.0.4 -0.109093 f.22009.0.5 2.282802 f.22009.0.6 -3.921060 f.22009.0.7 1.614108 f.22009.0.8 4.220820 f.22009.0.9 2.124771 f.22009.0.10 3.163456 dtype: float64	rs1040851	3.4574508668284356e-31	True
7	FAST_L_Superior_Frontal_Gyrus	51.72740263894442	9.550111126447389e-23	2.0	0.3309593207021082	0.3037412816931621	0.3235927697700039	0.2966282260248016	const 31935.511201 Prob_Class_0 4406.406700 Prob_Class_2 -44323.011595 Age_c -39.392457 Age2 -0.324210 age_sex 3.141857 Sex_num -158.307283 date_c -0.033575 date_c2 -0.000096 head_volume -6832.771383 Table_position -1.970897 X_brain_position 10.695185 Y_brain_position 1.899691 Z_brain_position -6.590661 rfMRI_head_motion 1027.373232 tfMRI_head_motion -2624.453321 Assessment_centre_11026.0 -135.345995 Assessment_centre_11027.0 -280.153135 Assessment_centre_11028.0 -790.773873 f.22009.0.1 -1.448070 f.22009.0.2 -16.496309 f.22009.0.3 -44.543029 f.22009.0.4 -14.846498 f.22009.0.5 4.852625 f.22009.0.6 9.501332 f.22009.0.7 5.211742 f.22009.0.8 7.608041 f.22009.0.9 10.567553 f.22009.0.10 10.107852 dtype: float64	const 22455.438957 Age_c -53.999544 Age2 -0.397191 age_sex -1.473788 Sex_num -228.377118 date_c -0.021624 date_c2 -0.000059 head_volume -7488.809267 Table_position 1.181161 X_brain_position 11.423832 Y_brain_position -5.006210 Z_brain_position -6.649872 rfMRI_head_motion 1684.281597 tfMRI_head_motion -2752.078682 Assessment_centre_11026.0 -115.263500 Assessment_centre_11027.0 -211.952507 Assessment_centre_11028.0 -622.063946 f.22009.0.1 -5.237429 f.22009.0.2 -16.276096 f.22009.0.3 -43.746928 f.22009.0.4 -18.073446 f.22009.0.5 8.476455 f.22009.0.6 6.351095 f.22009.0.7 9.546857 f.22009.0.8 7.751260 f.22009.0.9 12.269818 f.22009.0.10 15.757164 dtype: float64	rs1040851	9.416141631687605e-22	True
7	FAST_R_Superior_Frontal_Gyrus	50.532727980157055	3.0115619160094177e-22	2.0	0.2968841754387294	0.2689405177894188	0.2891424361199266	0.2614719336882499	const 30715.085389 Prob_Class_0 -825.540078 Prob_Class_2 -42832.557520 Age_c -29.385857 Age2 -0.507313 age_sex 2.295268 Sex_num -46.165798 date_c -0.015386 date_c2 -0.000047 head_volume -5882.086298 Table_position -0.974714 X_brain_position 5.104344 Y_brain_position -0.419809 Z_brain_position -3.686038 rfMRI_head_motion 333.892029 tfMRI_head_motion -1624.095676 Assessment_centre_11026.0 -59.771231 Assessment_centre_11027.0 -55.241146 Assessment_centre_11028.0 -1771.443251 f.22009.0.1 -7.891653 f.22009.0.2 -11.669587 f.22009.0.3 -27.522952 f.22009.0.4 6.666443 f.22009.0.5 -3.532490 f.22009.0.6 -16.275286 f.22009.0.7 8.608754 f.22009.0.8 9.684175 f.22009.0.9 6.857380 f.22009.0.10 9.327977 dtype: float64	const 19828.294461 Age_c -42.069058 Age2 -0.539467 age_sex -1.790690 Sex_num -110.763009 date_c -0.011986 date_c2 -0.000003 head_volume -6509.782320 Table_position 1.477855 X_brain_position 6.096917 Y_brain_position -5.482108 Z_brain_position -4.218815 rfMRI_head_motion 920.832747 tfMRI_head_motion -1745.977423 Assessment_centre_11026.0 -44.629776 Assessment_centre_11027.0 -0.520777 Assessment_centre_11028.0 -1628.496454 f.22009.0.1 -11.239196 f.22009.0.2 -11.986649 f.22009.0.3 -26.563267 f.22009.0.4 3.394377 f.22009.0.5 -0.097209 f.22009.0.6 -19.831809 f.22009.0.7 12.568174 f.22009.0.8 10.281286 f.22009.0.9 8.685194 f.22009.0.10 14.852530 dtype: float64	rs1040851	2.872881168544127e-21	True
7	FAST_L_Middle_Frontal_Gyrus	49.05700492473798	1.2460546153519329e-21	2.0	0.3322185318815021	0.3064541915196161	0.3248658456418961	0.299368851236516	const 34665.619653 Prob_Class_0 -9186.212804 Prob_Class_2 -46987.707552 Age_c -41.784429 Age2 0.920235 age_sex 20.333928 Sex_num -210.440663 date_c 0.069835 date_c2 -0.000091 head_volume -7241.816604 Table_position -3.068691 X_brain_position -0.650798 Y_brain_position -13.873043 Z_brain_position -3.628541 rfMRI_head_motion -1646.508984 tfMRI_head_motion -552.950681 Assessment_centre_11026.0 -105.231958 Assessment_centre_11027.0 -106.253309 Assessment_centre_11028.0 624.895385 f.22009.0.1 -15.750141 f.22009.0.2 22.201291 f.22009.0.3 17.972291 f.22009.0.4 -3.714792 f.22009.0.5 3.386491 f.22009.0.6 4.053551 f.22009.0.7 -4.263995 f.22009.0.8 -13.032236 f.22009.0.9 -0.701109 f.22009.0.10 7.686528 dtype: float64	const 19912.158837 Age_c -53.364409 Age2 0.947462 age_sex 16.461553 Sex_num -276.228350 date_c 0.060289 date_c2 -0.000028 head_volume -7920.173868 Table_position -1.344902 X_brain_position 0.907864 Y_brain_position -16.801779 Z_brain_position -4.987605 rfMRI_head_motion -1080.614204 tfMRI_head_motion -684.291107 Assessment_centre_11026.0 -95.569772 Assessment_centre_11027.0 -64.446045 Assessment_centre_11028.0 748.986340 f.22009.0.1 -18.910337 f.22009.0.2 20.990404 f.22009.0.3 19.335129 f.22009.0.4 -7.554515 f.22009.0.5 7.046399 f.22009.0.6 -0.682305 f.22009.0.7 -0.294970 f.22009.0.8 -11.630044 f.22009.0.9 1.601755 f.22009.0.10 13.853230 dtype: float64	rs1040851	1.1311049275888394e-20	True
7	FAST_R_Middle_Frontal_Gyrus	54.88758724031424	4.6002520341412144e-24	2.0	0.348531249341475	0.320408915180163	0.3413581761922659	0.3134661378892728	const 28254.525003 Prob_Class_0 2.488131 Prob_Class_2 -45373.486523 Age_c -44.690534 Age2 0.325829 age_sex 25.019419 Sex_num -64.915701 date_c 0.060911 date_c2 -0.000066 head_volume -6982.865047 Table_position -5.818534 X_brain_position -2.430600 Y_brain_position -4.982524 Z_brain_position -4.793313 rfMRI_head_motion -1847.415952 tfMRI_head_motion -327.031639 Assessment_centre_11026.0 -110.731550 Assessment_centre_11027.0 -104.626286 Assessment_centre_11028.0 -163.829891 f.22009.0.1 11.460464 f.22009.0.2 20.781360 f.22009.0.3 16.074900 f.22009.0.4 6.935515 f.22009.0.5 2.083223 f.22009.0.6 10.356403 f.22009.0.7 -5.930097 f.22009.0.8 -31.415455 f.22009.0.9 1.869936 f.22009.0.10 -1.483014 dtype: float64	const 17019.570715 Age_c -58.373287 Age2 0.285148 age_sex 20.626472 Sex_num -133.882578 date_c 0.065919 date_c2 -0.000020 head_volume -7648.881059 Table_position -3.118089 X_brain_position -1.428902 Y_brain_position -10.623110 Z_brain_position -5.275658 rfMRI_head_motion -1217.397133 tfMRI_head_motion -456.394175 Assessment_centre_11026.0 -93.955989 Assessment_centre_11027.0 -44.729929 Assessment_centre_11028.0 -8.937441 f.22009.0.1 7.860101 f.22009.0.2 20.536897 f.22009.0.3 17.058677 f.22009.0.4 3.495845 f.22009.0.5 5.733798 f.22009.0.6 6.677261 f.22009.0.7 -1.696132 f.22009.0.8 -30.862053 f.22009.0.9 3.774646 f.22009.0.10 4.358019 dtype: float64	rs1040851	4.920269566951038e-23	True
7	FAST_L_Infer_Front_Gyrus_pars_triangul	22.54304159221693	1.97450267850768e-10	2.0	0.1494540878131264	0.1343743458748497	0.140089052209024	0.1255310189564789	const 5859.393573 Prob_Class_0 1283.249398 Prob_Class_2 -10781.376496 Age_c -13.325733 Age2 0.177130 age_sex 3.572006 Sex_num -85.122351 date_c 0.026404 date_c2 0.000009 head_volume -1385.003304 Table_position -1.778816 X_brain_position 0.128028 Y_brain_position -3.621705 Z_brain_position -1.034600 rfMRI_head_motion -110.167345 tfMRI_head_motion -566.086328 Assessment_centre_11026.0 33.715740 Assessment_centre_11027.0 11.889338 Assessment_centre_11028.0 45.695766 f.22009.0.1 -14.502393 f.22009.0.2 -3.930935 f.22009.0.3 1.850308 f.22009.0.4 4.419512 f.22009.0.5 -6.473929 f.22009.0.6 2.705453 f.22009.0.7 4.420574 f.22009.0.8 4.782359 f.22009.0.9 6.515190 f.22009.0.10 -1.174643 dtype: float64	const 3625.163713 Age_c -16.938421 Age2 0.157782 age_sex 2.433698 Sex_num -102.296124 date_c 0.029650 date_c2 0.000017 head_volume -1544.842824 Table_position -0.987411 X_brain_position 0.293274 Y_brain_position -5.368544 Z_brain_position -1.029226 rfMRI_head_motion 51.613721 tfMRI_head_motion -597.191012 Assessment_centre_11026.0 38.778110 Assessment_centre_11027.0 28.944049 Assessment_centre_11028.0 87.569155 f.22009.0.1 -15.437211 f.22009.0.2 -3.855335 f.22009.0.3 2.036039 f.22009.0.4 3.640960 f.22009.0.5 -5.589675 f.22009.0.6 1.960473 f.22009.0.7 5.484633 f.22009.0.8 4.798121 f.22009.0.9 6.921657 f.22009.0.10 0.196815 dtype: float64	rs1040851	6.943160171220566e-10	True
7	FAST_R_Infer_Front_Gyrus_pars_triangul	18.00077337344495	1.726570243086701e-08	2.0	0.1668934135054217	0.1550990266714357	0.1577203956439006	0.1464674253722049	const 3760.470282 Prob_Class_0 1631.757321 Prob_Class_2 -7758.551463 Age_c -14.539321 Age2 0.266193 age_sex 7.118471 Sex_num -22.555473 date_c 0.007024 date_c2 -0.000015 head_volume -1230.733856 Table_position -1.976207 X_brain_position -2.356449 Y_brain_position 3.374266 Z_brain_position -1.238616 rfMRI_head_motion 51.286978 tfMRI_head_motion -430.474723 Assessment_centre_11026.0 8.173180 Assessment_centre_11027.0 15.609461 Assessment_centre_11028.0 -4.587739 f.22009.0.1 -9.287926 f.22009.0.2 -15.093520 f.22009.0.3 -10.627548 f.22009.0.4 0.460134 f.22009.0.5 -0.864244 f.22009.0.6 0.668777 f.22009.0.7 -0.170014 f.22009.0.8 -1.654868 f.22009.0.9 2.858893 f.22009.0.10 3.002233 dtype: float64	const 2393.068717 Age_c -17.338714 Age2 0.246924 age_sex 6.247142 Sex_num -35.348345 date_c 0.010495 date_c2 -0.000010 head_volume -1346.633553 Table_position -1.324002 X_brain_position -2.277720 Y_brain_position 1.892691 Z_brain_position -1.168491 rfMRI_head_motion 174.379312 tfMRI_head_motion -453.060734 Assessment_centre_11026.0 12.410513 Assessment_centre_11027.0 29.441078 Assessment_centre_11028.0 28.344446 f.22009.0.1 -10.004448 f.22009.0.2 -14.965291 f.22009.0.3 -10.520412 f.22009.0.4 -0.078727 f.22009.0.5 -0.218621 f.22009.0.6 0.204035 f.22009.0.7 0.627743 f.22009.0.8 -1.707435 f.22009.0.9 3.125930 f.22009.0.10 3.980083 dtype: float64	rs1040851	4.893979891105614e-08	True
7	FAST_L_Infer_Front_Gyrus_pars_opercul	11.194855123182393	1.443492071459714e-05	2.0	0.1663145007289692	0.1589743604359003	0.1571351086803696	0.1503823499727701	const 5500.984027 Prob_Class_0 -69.743949 Prob_Class_2 -7291.460842 Age_c -16.431042 Age2 -0.031910 age_sex 2.375126 Sex_num -3.824461 date_c 0.016689 date_c2 0.000002 head_volume -1225.300216 Table_position -1.259432 X_brain_position 1.380464 Y_brain_position -0.893170 Z_brain_position -0.442852 rfMRI_head_motion -192.935990 tfMRI_head_motion -578.972007 Assessment_centre_11026.0 -9.569554 Assessment_centre_11027.0 -11.651432 Assessment_centre_11028.0 149.231405 f.22009.0.1 -4.971144 f.22009.0.2 -12.980696 f.22009.0.3 10.339283 f.22009.0.4 9.425294 f.22009.0.5 -4.201639 f.22009.0.6 1.904567 f.22009.0.7 2.691082 f.22009.0.8 10.317249 f.22009.0.9 0.327117 f.22009.0.10 -1.385375 dtype: float64	const 3671.733525 Age_c -18.610075 Age2 -0.037918 age_sex 1.674352 Sex_num -14.864351 date_c 0.017381 date_c2 0.000010 head_volume -1332.241466 Table_position -0.833663 X_brain_position 1.545415 Y_brain_position -1.777372 Z_brain_position -0.526926 rfMRI_head_motion -92.353374 tfMRI_head_motion -599.740366 Assessment_centre_11026.0 -6.932600 Assessment_centre_11027.0 -2.180516 Assessment_centre_11028.0 173.845230 f.22009.0.1 -5.545380 f.22009.0.2 -13.027291 f.22009.0.3 10.500001 f.22009.0.4 8.870424 f.22009.0.5 -3.615916 f.22009.0.6 1.306266 f.22009.0.7 3.368303 f.22009.0.8 10.412509 f.22009.0.9 0.635724 f.22009.0.10 -0.445829 dtype: float64	rs1040851	2.869777145805351e-05	True
7	FAST_R_Infer_Front_Gyrus_pars_opercul	27.555919553567	1.4469415028325438e-12	2.0	0.1705926760043903	0.1526177790345418	0.1614603893068373	0.1439608290364665	const 4.981288e+03 Prob_Class_0 3.113336e+03 Prob_Class_2 -9.436839e+03 Age_c -1.262614e+01 Age2 2.568057e-01 age_sex 4.023933e+00 Sex_num -8.890272e+01 date_c -1.358910e-03 date_c2 6.476777e-08 head_volume -1.357113e+03 Table_position -1.376939e+00 X_brain_position 1.107903e+00 Y_brain_position 1.746229e+00 Z_brain_position -7.305197e-01 rfMRI_head_motion -2.464812e+02 tfMRI_head_motion -3.037399e+02 Assessment_centre_11026.0 6.436856e+01 Assessment_centre_11027.0 1.915635e+01 Assessment_centre_11028.0 1.707350e+01 f.22009.0.1 -2.094156e+01 f.22009.0.2 5.230013e+00 f.22009.0.3 -1.961333e+00 f.22009.0.4 5.567762e+00 f.22009.0.5 -2.810493e+00 f.22009.0.6 7.995674e+00 f.22009.0.7 4.817811e+00 f.22009.0.8 2.203515e+00 f.22009.0.9 1.700864e+00 f.22009.0.10 7.020871e-01 dtype: float64	const 3701.162825 Age_c -16.349142 Age2 0.224850 age_sex 2.880988 Sex_num -105.154717 date_c 0.004673 date_c2 0.000004 head_volume -1499.477898 Table_position -0.451897 X_brain_position 1.139632 Y_brain_position -0.413561 Z_brain_position -0.539652 rfMRI_head_motion -86.133253 tfMRI_head_motion -331.533894 Assessment_centre_11026.0 70.469486 Assessment_centre_11027.0 38.463448 Assessment_centre_11028.0 61.589385 f.22009.0.1 -21.882871 f.22009.0.2 5.503611 f.22009.0.3 -1.873281 f.22009.0.4 4.946443 f.22009.0.5 -2.010407 f.22009.0.6 7.544116 f.22009.0.7 5.839176 f.22009.0.8 2.037743 f.22009.0.9 1.985084 f.22009.0.10 1.876984 dtype: float64	rs1040851	6.357626429056589e-12	True
7	FAST_L_Precentral_Gyrus	43.049476242994245	4.105657844154103e-19	2.0	0.4019588642989712	0.3817108441151766	0.395374062175641	0.375394334074703	const 26706.010714 Prob_Class_0 2831.251020 Prob_Class_2 -37414.131423 Age_c -54.716110 Age2 -0.612408 age_sex 8.054976 Sex_num 74.577388 date_c -0.122842 date_c2 -0.000031 head_volume -6406.383904 Table_position -7.418282 X_brain_position 12.028528 Y_brain_position -6.625770 Z_brain_position 1.482432 rfMRI_head_motion -2021.638641 tfMRI_head_motion -1459.691177 Assessment_centre_11026.0 138.770260 Assessment_centre_11027.0 -243.451346 Assessment_centre_11028.0 927.020802 f.22009.0.1 -28.990092 f.22009.0.2 12.275540 f.22009.0.3 -2.070865 f.22009.0.4 25.453742 f.22009.0.5 -3.554606 f.22009.0.6 -12.084653 f.22009.0.7 5.547789 f.22009.0.8 5.171959 f.22009.0.9 -5.136003 f.22009.0.10 -7.113019 dtype: float64	const 18402.148057 Age_c -66.795968 Age2 -0.667308 age_sex 4.224231 Sex_num 15.974273 date_c -0.114177 date_c2 0.000002 head_volume -6959.063892 Table_position -4.861256 X_brain_position 12.693994 Y_brain_position -12.173648 Z_brain_position 1.349355 rfMRI_head_motion -1475.492154 tfMRI_head_motion -1567.169143 Assessment_centre_11026.0 154.977019 Assessment_centre_11027.0 -187.836256 Assessment_centre_11028.0 1065.922578 f.22009.0.1 -32.133847 f.22009.0.2 12.368841 f.22009.0.3 -1.365596 f.22009.0.4 22.702952 f.22009.0.5 -0.507296 f.22009.0.6 -14.833347 f.22009.0.7 9.166991 f.22009.0.8 5.373006 f.22009.0.9 -3.667140 f.22009.0.10 -2.332904 dtype: float64	rs1040851	3.125700053112292e-18	True
7	FAST_R_Precentral_Gyrus	40.63441606283988	4.2541713163754374e-18	2.0	0.3839762288289818	0.364289428811394	0.3771934267869887	0.357794939675479	const 28118.090269 Prob_Class_0 97.276600 Prob_Class_2 -37824.245294 Age_c -51.191895 Age2 -0.225156 age_sex -1.300673 Sex_num -23.050329 date_c -0.113067 date_c2 -0.000048 head_volume -6542.397835 Table_position -6.987978 X_brain_position -9.889766 Y_brain_position -3.105458 Z_brain_position 3.343412 rfMRI_head_motion -1620.437890 tfMRI_head_motion -1561.226378 Assessment_centre_11026.0 206.035674 Assessment_centre_11027.0 12.725928 Assessment_centre_11028.0 1270.264442 f.22009.0.1 16.486804 f.22009.0.2 4.900385 f.22009.0.3 15.244965 f.22009.0.4 22.075294 f.22009.0.5 -5.662334 f.22009.0.6 -15.346745 f.22009.0.7 4.919664 f.22009.0.8 10.405258 f.22009.0.9 -1.283407 f.22009.0.10 -13.362690 dtype: float64	const 18784.720899 Age_c -62.624941 Age2 -0.259787 age_sex -4.969735 Sex_num -80.600856 date_c -0.108740 date_c2 -0.000010 head_volume -7097.719722 Table_position -4.725719 X_brain_position -9.060132 Y_brain_position -7.837739 Z_brain_position 2.950226 rfMRI_head_motion -1094.345017 tfMRI_head_motion -1669.092764 Assessment_centre_11026.0 220.100001 Assessment_centre_11027.0 62.866222 Assessment_centre_11028.0 1399.762102 f.22009.0.1 13.479582 f.22009.0.2 4.706519 f.22009.0.3 16.061497 f.22009.0.4 19.210794 f.22009.0.5 -2.617893 f.22009.0.6 -18.404159 f.22009.0.7 8.453488 f.22009.0.8 10.857995 f.22009.0.9 0.300975 f.22009.0.10 -8.494710 dtype: float64	rs1040851	2.9879404534713994e-17	True
7	FAST_L_Temporal_Pole	32.061672962251805	1.7719430414506326e-14	2.0	0.3855413733376991	0.3700474122390903	0.3787758045030375	0.3636117472953639	const 24567.793378 Prob_Class_0 -12431.676726 Prob_Class_2 -25763.440389 Age_c -35.006842 Age2 -0.081632 age_sex 2.562363 Sex_num 489.515849 date_c 0.031384 date_c2 -0.000084 head_volume -3905.430743 Table_position -1.595334 X_brain_position 7.534398 Y_brain_position -5.256862 Z_brain_position 4.457649 rfMRI_head_motion -1660.473602 tfMRI_head_motion -16.858430 Assessment_centre_11026.0 -42.893277 Assessment_centre_11027.0 -142.269137 Assessment_centre_11028.0 -165.369054 f.22009.0.1 21.808182 f.22009.0.2 1.561979 f.22009.0.3 -9.137859 f.22009.0.4 -0.220188 f.22009.0.5 -3.237985 f.22009.0.6 3.935777 f.22009.0.7 -17.278287 f.22009.0.8 -10.995237 f.22009.0.9 -8.654619 f.22009.0.10 3.222220 dtype: float64	const 13968.522711 Age_c -39.272170 Age2 -0.010888 age_sex 0.983848 Sex_num 457.977436 date_c 0.014294 date_c2 -0.000037 head_volume -4268.238527 Table_position -1.513477 X_brain_position 8.808564 Y_brain_position -4.518784 Z_brain_position 3.020726 rfMRI_head_motion -1419.835522 tfMRI_head_motion -86.760610 Assessment_centre_11026.0 -43.800410 Assessment_centre_11027.0 -135.618576 Assessment_centre_11028.0 -126.552570 f.22009.0.1 20.532755 f.22009.0.2 0.127299 f.22009.0.3 -8.113723 f.22009.0.4 -2.548985 f.22009.0.5 -1.328258 f.22009.0.6 0.594023 f.22009.0.7 -15.436501 f.22009.0.8 -9.559176 f.22009.0.9 -7.126065 f.22009.0.10 6.698289 dtype: float64	rs1040851	9.319037695282856e-14	True
7	FAST_R_Temporal_Pole	24.56235646280735	2.7191273368824784e-11	2.0	0.3367152960008278	0.3239022127637414	0.3294121219103926	0.3169951233852964	const 20558.975893 Prob_Class_0 -8763.396101 Prob_Class_2 -22665.266685 Age_c -31.690927 Age2 -0.277393 age_sex 7.220253 Sex_num 301.825900 date_c -0.028663 date_c2 -0.000064 head_volume -3881.045691 Table_position -3.349705 X_brain_position 1.906089 Y_brain_position -1.236322 Z_brain_position 1.878243 rfMRI_head_motion -1920.913728 tfMRI_head_motion 270.906910 Assessment_centre_11026.0 -90.845614 Assessment_centre_11027.0 -225.444745 Assessment_centre_11028.0 -117.930362 f.22009.0.1 10.138941 f.22009.0.2 -5.994183 f.22009.0.3 -2.327127 f.22009.0.4 7.933757 f.22009.0.5 -8.146973 f.22009.0.6 24.440379 f.22009.0.7 -13.130509 f.22009.0.8 3.395512 f.22009.0.9 -9.805687 f.22009.0.10 6.200683 dtype: float64	const 11971.971034 Age_c -36.055806 Age2 -0.231560 age_sex 5.671473 Sex_num 272.747875 date_c -0.040213 date_c2 -0.000027 head_volume -4202.909371 Table_position -3.023972 X_brain_position 2.903727 Y_brain_position -1.275865 Z_brain_position 0.817417 rfMRI_head_motion -1688.745760 tfMRI_head_motion 208.790086 Assessment_centre_11026.0 -89.820063 Assessment_centre_11027.0 -214.811555 Assessment_centre_11028.0 -75.193302 f.22009.0.1 8.882487 f.22009.0.2 -7.029817 f.22009.0.3 -1.507525 f.22009.0.4 5.950685 f.22009.0.5 -6.438390 f.22009.0.6 21.719461 f.22009.0.7 -11.411917 f.22009.0.8 4.462783 f.22009.0.9 -8.539093 f.22009.0.10 9.230861 dtype: float64	rs1040851	1.0494690329446397e-10	True
7	FAST_L_Superior_Temporal_Gyrus_anter_divis	12.166103733288631	5.5137374926831705e-06	2.0	0.2252695155409303	0.217856655580828	0.216739254603119	0.2098661931231076	const 3.760121e+03 Prob_Class_0 4.018715e+02 Prob_Class_2 -3.829258e+03 Age_c -6.708179e+00 Age2 3.334923e-03 age_sex -9.763416e-01 Sex_num 2.580872e+01 date_c 6.906598e-03 date_c2 -4.687327e-07 head_volume -8.911468e+02 Table_position -7.422309e-02 X_brain_position -1.183743e+00 Y_brain_position 1.537752e+00 Z_brain_position 3.791554e-01 rfMRI_head_motion -2.283017e+02 tfMRI_head_motion 4.644945e+01 Assessment_centre_11026.0 -1.236715e+01 Assessment_centre_11027.0 -6.617202e+00 Assessment_centre_11028.0 -6.633726e+01 f.22009.0.1 6.494861e+00 f.22009.0.2 -3.469426e+00 f.22009.0.3 1.520233e+00 f.22009.0.4 -4.557481e+00 f.22009.0.5 1.836224e+00 f.22009.0.6 2.317216e+00 f.22009.0.7 -1.720327e+00 f.22009.0.8 -6.397898e+00 f.22009.0.9 -1.819185e+00 f.22009.0.10 -2.184439e-02 dtype: float64	const 2948.286057 Age_c -7.976118 Age2 -0.003130 age_sex -1.376668 Sex_num 19.742099 date_c 0.007973 date_c2 0.000003 head_volume -947.850914 Table_position 0.200570 X_brain_position -1.121994 Y_brain_position 0.934406 Z_brain_position 0.376021 rfMRI_head_motion -171.349048 tfMRI_head_motion 35.417288 Assessment_centre_11026.0 -10.614363 Assessment_centre_11027.0 -0.678439 Assessment_centre_11028.0 -51.677960 f.22009.0.1 6.166172 f.22009.0.2 -3.448193 f.22009.0.3 1.588218 f.22009.0.4 -4.835631 f.22009.0.5 2.149580 f.22009.0.6 2.047187 f.22009.0.7 -1.344839 f.22009.0.8 -6.387436 f.22009.0.9 -1.672880 f.22009.0.10 0.465953 dtype: float64	rs1040851	1.1523112282462499e-05	True
7	FAST_R_Superior_Temporal_Gyrus_anter_divis	6.260476121576188	0.001939909040201	2.0	0.2015022789666993	0.1975707210306695	0.1927103260807644	0.1893730152337334	const 3244.623789 Prob_Class_0 592.294201 Prob_Class_2 -2744.131652 Age_c -7.883984 Age2 -0.033984 age_sex -0.624911 Sex_num 0.874992 date_c 0.008813 date_c2 -0.000002 head_volume -914.352238 Table_position -0.391310 X_brain_position -3.282181 Y_brain_position -1.463619 Z_brain_position 0.198104 rfMRI_head_motion -270.531730 tfMRI_head_motion 143.835707 Assessment_centre_11026.0 42.353623 Assessment_centre_11027.0 5.686357 Assessment_centre_11028.0 -42.118660 f.22009.0.1 6.307500 f.22009.0.2 -3.233633 f.22009.0.3 -1.551412 f.22009.0.4 -0.172110 f.22009.0.5 -1.577118 f.22009.0.6 6.169805 f.22009.0.7 -1.310081 f.22009.0.8 -1.802588 f.22009.0.9 -0.249883 f.22009.0.10 2.608155 dtype: float64	const 2.766130e+03 Age_c -8.878376e+00 Age2 -4.091329e-02 age_sex -9.342094e-01 Sex_num -3.659025e+00 date_c 1.006474e-02 date_c2 -4.741746e-07 head_volume -9.553637e+02 Table_position -1.588616e-01 X_brain_position -3.255195e+00 Y_brain_position -1.992444e+00 Z_brain_position 2.243244e-01 rfMRI_head_motion -2.268523e+02 tfMRI_head_motion 1.358429e+02 Assessment_centre_11026.0 4.386505e+01 Assessment_centre_11027.0 1.061183e+01 Assessment_centre_11028.0 -3.041094e+01 f.22009.0.1 6.053135e+00 f.22009.0.2 -3.186700e+00 f.22009.0.3 -1.514087e+00 f.22009.0.4 -3.622428e-01 f.22009.0.5 -1.348568e+00 f.22009.0.6 6.006958e+00 f.22009.0.7 -1.027236e+00 f.22009.0.8 -1.822548e+00 f.22009.0.9 -1.559791e-01 f.22009.0.10 2.953817e+00 dtype: float64	rs1040851	0.0028813139555589192	True
7	FAST_L_Superior_Temporal_Gyrus_poster_divis	19.82038502639919	2.8742044620434284e-09	2.0	0.2413623441893825	0.2295365554094443	0.2330092752303981	0.2216654160933915	const 5.435870e+03 Prob_Class_0 3.901428e+03 Prob_Class_2 -6.192022e+03 Age_c -9.047340e+00 Age2 -1.695729e-01 age_sex -4.162347e+00 Sex_num 2.664893e+01 date_c -1.384676e-02 date_c2 -7.692745e-07 head_volume -1.520333e+03 Table_position -5.345250e-01 X_brain_position 3.557821e-01 Y_brain_position -5.261870e-01 Z_brain_position 1.044216e+00 rfMRI_head_motion 1.119263e+02 tfMRI_head_motion -3.404620e+02 Assessment_centre_11026.0 -2.310664e+01 Assessment_centre_11027.0 1.217166e+01 Assessment_centre_11028.0 -3.799007e+02 f.22009.0.1 4.792705e+00 f.22009.0.2 1.712589e+00 f.22009.0.3 -2.309858e-01 f.22009.0.4 8.547105e+00 f.22009.0.5 -4.423207e+00 f.22009.0.6 6.472991e+00 f.22009.0.7 1.149469e+00 f.22009.0.8 -4.738542e+00 f.22009.0.9 -1.293153e+00 f.22009.0.10 -6.782006e+00 dtype: float64	const 5226.745570 Age_c -12.013987 Age2 -0.204569 age_sex -5.049202 Sex_num 14.845784 date_c -0.006909 date_c2 -0.000001 head_volume -1616.042589 Table_position 0.289424 X_brain_position 0.271153 Y_brain_position -2.532452 Z_brain_position 1.343315 rfMRI_head_motion 234.643104 tfMRI_head_motion -359.230037 Assessment_centre_11026.0 -17.543966 Assessment_centre_11027.0 28.929953 Assessment_centre_11028.0 -343.346659 f.22009.0.1 4.060119 f.22009.0.2 2.085829 f.22009.0.3 -0.242803 f.22009.0.4 8.195591 f.22009.0.5 -3.873846 f.22009.0.6 6.363965 f.22009.0.7 1.903698 f.22009.0.8 -5.015015 f.22009.0.9 -1.173489 f.22009.0.10 -6.034933 dtype: float64	rs1040851	8.924636133325129e-09	True
7	FAST_R_Superior_Temporal_Gyrus_poster_divis	27.40135004096689	1.683292614256935e-12	2.0	0.3090322634939416	0.2941416234506722	0.301424282124626	0.2869304966175553	const 8542.643729 Prob_Class_0 1342.592539 Prob_Class_2 -9715.990955 Age_c -17.341744 Age2 -0.187989 age_sex 2.862611 Sex_num -30.484479 date_c -0.020576 date_c2 -0.000013 head_volume -2037.982967 Table_position -0.275465 X_brain_position -1.503482 Y_brain_position -0.317619 Z_brain_position 0.955879 rfMRI_head_motion -221.181227 tfMRI_head_motion -59.715584 Assessment_centre_11026.0 53.480084 Assessment_centre_11027.0 54.665771 Assessment_centre_11028.0 -62.072610 f.22009.0.1 -3.954252 f.22009.0.2 -12.551489 f.22009.0.3 -5.538351 f.22009.0.4 -4.689328 f.22009.0.5 -0.779979 f.22009.0.6 -6.587437 f.22009.0.7 1.340582 f.22009.0.8 5.275129 f.22009.0.9 -0.544196 f.22009.0.10 2.022495 dtype: float64	const 6592.376328 Age_c -20.649897 Age2 -0.206830 age_sex 1.823076 Sex_num -46.075298 date_c -0.017352 date_c2 -0.000006 head_volume -2182.257588 Table_position 0.459468 X_brain_position -1.365127 Y_brain_position -1.950844 Z_brain_position 0.978135 rfMRI_head_motion -73.633797 tfMRI_head_motion -87.799755 Assessment_centre_11026.0 58.198401 Assessment_centre_11027.0 70.444808 Assessment_centre_11028.0 -23.601409 f.22009.0.1 -4.808206 f.22009.0.2 -12.463957 f.22009.0.3 -5.377943 f.22009.0.4 -5.385321 f.22009.0.5 0.019338 f.22009.0.6 -7.240044 f.22009.0.7 2.307912 f.22009.0.8 5.272537 f.22009.0.9 -0.184588 f.22009.0.10 3.256042 dtype: float64	rs1040851	7.356695236192867e-12	True
7	FAST_L_Middle_Temporal_Gyrus_anter_divis	20.75872697157053	1.1413046696543184e-09	2.0	0.2693605732408973	0.2574320287070735	0.261315782069346	0.2498458726152794	const 6989.420513 Prob_Class_0 -1825.948096 Prob_Class_2 -7117.725369 Age_c -9.529091 Age2 0.326232 age_sex 4.376405 Sex_num 52.966670 date_c 0.006285 date_c2 -0.000019 head_volume -1293.681968 Table_position 0.751643 X_brain_position -2.090081 Y_brain_position 0.786093 Z_brain_position 1.410645 rfMRI_head_motion -276.314992 tfMRI_head_motion 131.882665 Assessment_centre_11026.0 -11.986045 Assessment_centre_11027.0 -30.443863 Assessment_centre_11028.0 -103.070659 f.22009.0.1 0.428188 f.22009.0.2 3.388903 f.22009.0.3 -6.039714 f.22009.0.4 -4.356600 f.22009.0.5 1.506978 f.22009.0.6 2.742472 f.22009.0.7 -0.464054 f.22009.0.8 2.782322 f.22009.0.9 -0.506080 f.22009.0.10 -1.229216 dtype: float64	const 4607.110833 Age_c -11.160808 Age2 0.333635 age_sex 3.821815 Sex_num 43.267411 date_c 0.004143 date_c2 -0.000009 head_volume -1395.903184 Table_position 0.962049 X_brain_position -1.829328 Y_brain_position 0.480141 Z_brain_position 1.164136 rfMRI_head_motion -194.684137 tfMRI_head_motion 112.111211 Assessment_centre_11026.0 -10.886923 Assessment_centre_11027.0 -25.066807 Assessment_centre_11028.0 -85.989998 f.22009.0.1 -0.023655 f.22009.0.2 3.160199 f.22009.0.3 -5.817005 f.22009.0.4 -4.951372 f.22009.0.5 2.055684 f.22009.0.6 1.981312 f.22009.0.7 0.117530 f.22009.0.8 3.033924 f.22009.0.9 -0.141621 f.22009.0.10 -0.289508 dtype: float64	rs1040851	3.7008934715650964e-09	True
7	FAST_R_Middle_Temporal_Gyrus_anter_divis	13.999204523696184	8.983554785714171e-07	2.0	0.2142829794272082	0.2056322415044809	0.2056317499439057	0.1975168930876308	const 4463.752187 Prob_Class_0 -1075.176719 Prob_Class_2 -4725.711272 Age_c -5.739569 Age2 -0.061026 age_sex 0.526639 Sex_num 16.012561 date_c 0.000330 date_c2 -0.000016 head_volume -948.321571 Table_position -0.332565 X_brain_position 1.486547 Y_brain_position -2.052193 Z_brain_position 0.323988 rfMRI_head_motion -182.585756 tfMRI_head_motion 38.742261 Assessment_centre_11026.0 16.513610 Assessment_centre_11027.0 -15.600591 Assessment_centre_11028.0 -35.428052 f.22009.0.1 3.725744 f.22009.0.2 3.924168 f.22009.0.3 -5.421470 f.22009.0.4 -2.382033 f.22009.0.5 -1.012886 f.22009.0.6 1.671423 f.22009.0.7 -1.441835 f.22009.0.8 4.955427 f.22009.0.9 -2.338483 f.22009.0.10 0.678804 dtype: float64	const 2928.597662 Age_c -6.861571 Age2 -0.057145 age_sex 0.148325 Sex_num 9.488813 date_c -0.000872 date_c2 -0.000009 head_volume -1016.359311 Table_position -0.176859 X_brain_position 1.651890 Y_brain_position -2.298793 Z_brain_position 0.173150 rfMRI_head_motion -127.096619 tfMRI_head_motion 25.576122 Assessment_centre_11026.0 17.358424 Assessment_centre_11027.0 -11.728806 Assessment_centre_11028.0 -23.545667 f.22009.0.1 3.417268 f.22009.0.2 3.786617 f.22009.0.3 -5.278740 f.22009.0.4 -2.772778 f.22009.0.5 -0.646781 f.22009.0.6 1.179879 f.22009.0.7 -1.049499 f.22009.0.8 5.110100 f.22009.0.9 -2.101437 f.22009.0.10 1.300951 dtype: float64	rs1040851	2.0782456586676255e-06	True
7	FAST_L_Middle_Temporal_Gyrus_poster_divis	26.1259360488408	5.870109329430512e-12	2.0	0.3381404692031107	0.3245410199110027	0.3308529871495075	0.3176404566566554	const 14628.181130 Prob_Class_0 4479.725925 Prob_Class_2 -13606.574822 Age_c -25.042783 Age2 -0.139966 age_sex 7.050454 Sex_num -20.642092 date_c 0.027181 date_c2 -0.000046 head_volume -3564.195330 Table_position 1.082438 X_brain_position -0.507276 Y_brain_position 3.936532 Z_brain_position 4.374112 rfMRI_head_motion -718.377615 tfMRI_head_motion 184.407261 Assessment_centre_11026.0 -52.548743 Assessment_centre_11027.0 -13.346952 Assessment_centre_11028.0 -216.559869 f.22009.0.1 -7.446057 f.22009.0.2 11.938564 f.22009.0.3 18.394527 f.22009.0.4 1.847229 f.22009.0.5 -1.772132 f.22009.0.6 -8.119086 f.22009.0.7 5.265839 f.22009.0.8 6.116645 f.22009.0.9 -5.625252 f.22009.0.10 -2.097557 dtype: float64	const 12779.280229 Age_c -30.408210 Age2 -0.185972 age_sex 5.403172 Sex_num -44.069477 date_c 0.035863 date_c2 -0.000040 head_volume -3769.453794 Table_position 2.415136 X_brain_position -0.461003 Y_brain_position 0.825358 Z_brain_position 4.648450 rfMRI_head_motion -487.265997 tfMRI_head_motion 144.334886 Assessment_centre_11026.0 -43.759846 Assessment_centre_11027.0 14.470754 Assessment_centre_11028.0 -152.410907 f.22009.0.1 -8.802721 f.22009.0.2 12.332088 f.22009.0.3 18.521833 f.22009.0.4 0.951096 f.22009.0.5 -0.618644 f.22009.0.6 -8.771101 f.22009.0.7 6.738083 f.22009.0.8 5.878461 f.22009.0.9 -5.215114 f.22009.0.10 -0.403405 dtype: float64	rs1040851	2.438509455571875e-11	True
7	FAST_R_Middle_Temporal_Gyrus_poster_divis	44.43429418269834	1.0763801988250744e-19	2.0	0.3354881744291944	0.3122659062850379	0.3281714889726539	0.3052399391193842	const 17931.010040 Prob_Class_0 914.346485 Prob_Class_2 -20025.160548 Age_c -27.708324 Age2 0.136225 age_sex 10.423940 Sex_num -145.790630 date_c 0.029141 date_c2 -0.000040 head_volume -3471.584763 Table_position 1.171461 X_brain_position 0.655038 Y_brain_position -0.905018 Z_brain_position 2.573488 rfMRI_head_motion 27.422013 tfMRI_head_motion -558.835627 Assessment_centre_11026.0 -59.992485 Assessment_centre_11027.0 -93.652727 Assessment_centre_11028.0 -99.783913 f.22009.0.1 -10.306003 f.22009.0.2 -1.837909 f.22009.0.3 -3.898286 f.22009.0.4 -9.770713 f.22009.0.5 2.721614 f.22009.0.6 -3.915744 f.22009.0.7 -7.115144 f.22009.0.8 10.859261 f.22009.0.9 -4.066230 f.22009.0.10 3.316610 dtype: float64	const 13282.538613 Age_c -34.004447 Age2 0.111377 age_sex 8.417883 Sex_num -176.788337 date_c 0.032815 date_c2 -0.000021 head_volume -3766.653009 Table_position 2.469892 X_brain_position 1.045315 Y_brain_position -3.683904 Z_brain_position 2.446038 rfMRI_head_motion 314.075630 tfMRI_head_motion -616.189390 Assessment_centre_11026.0 -51.822454 Assessment_centre_11027.0 -65.208426 Assessment_centre_11028.0 -27.814642 f.22009.0.1 -11.951466 f.22009.0.2 -1.850614 f.22009.0.3 -3.498301 f.22009.0.4 -11.261180 f.22009.0.5 4.344741 f.22009.0.6 -5.447483 f.22009.0.7 -5.205221 f.22009.0.8 11.021098 f.22009.0.9 -3.258440 f.22009.0.10 5.882780 dtype: float64	rs1040851	8.538154902409296e-19	True
7	FAST_R_Middle_Temporal_Gyrus_temporooccipital	16.8684721549285	5.275757511883597e-08	2.0	0.2393595902846556	0.2292684840548509	0.2309844697687179	0.2213946060923465	const 3856.364029 Prob_Class_0 11512.545379 Prob_Class_2 -6459.976344 Age_c -15.459858 Age2 0.406230 age_sex 8.197441 Sex_num 107.952802 date_c -0.055368 date_c2 -0.000009 head_volume -3200.984307 Table_position -4.130199 X_brain_position -3.766295 Y_brain_position 5.714831 Z_brain_position -2.546296 rfMRI_head_motion -949.974351 tfMRI_head_motion 654.860692 Assessment_centre_11026.0 58.554887 Assessment_centre_11027.0 10.963140 Assessment_centre_11028.0 -223.410001 f.22009.0.1 -3.251467 f.22009.0.2 2.972673 f.22009.0.3 2.197165 f.22009.0.4 0.590671 f.22009.0.5 0.239603 f.22009.0.6 -10.722111 f.22009.0.7 8.343545 f.22009.0.8 5.471762 f.22009.0.9 1.951878 f.22009.0.10 2.258221 dtype: float64	const 6164.210261 Age_c -20.652245 Age2 0.313546 age_sex 6.724000 Sex_num 91.076721 date_c -0.036199 date_c2 -0.000023 head_volume -3310.031052 Table_position -2.401759 X_brain_position -4.276826 Y_brain_position 1.262805 Z_brain_position -1.538069 rfMRI_head_motion -751.857435 tfMRI_head_motion 633.154987 Assessment_centre_11026.0 70.603003 Assessment_centre_11027.0 44.823430 Assessment_centre_11028.0 -155.863893 f.22009.0.1 -4.476002 f.22009.0.2 4.137757 f.22009.0.3 1.906171 f.22009.0.4 0.448849 f.22009.0.5 0.910366 f.22009.0.6 -10.086002 f.22009.0.7 9.466996 f.22009.0.8 4.511809 f.22009.0.9 1.809127 f.22009.0.10 2.942158 dtype: float64	rs1040851	1.4103084465344905e-07	True
7	FAST_L_Infer_Tempor_Gyrus_anter_divis	17.093526790011275	4.2250608011880735e-08	2.0	0.1889822731750058	0.1780792820301713	0.1800524672956901	0.1696824495479648	const 4.394572e+03 Prob_Class_0 -1.507849e+03 Prob_Class_2 -5.338315e+03 Age_c -5.235223e+00 Age2 9.056962e-02 age_sex 1.133338e+00 Sex_num 5.464266e+01 date_c 4.289519e-03 date_c2 -7.812316e-07 head_volume -6.941099e+02 Table_position -3.143007e-02 X_brain_position 6.814092e-01 Y_brain_position 8.310148e-01 Z_brain_position 1.488077e+00 rfMRI_head_motion -1.836563e+02 tfMRI_head_motion -1.978480e+02 Assessment_centre_11026.0 3.581353e+01 Assessment_centre_11027.0 -2.644810e+00 Assessment_centre_11028.0 1.537449e+01 f.22009.0.1 4.045118e+00 f.22009.0.2 5.816467e+00 f.22009.0.3 -9.149421e+00 f.22009.0.4 -3.903721e+00 f.22009.0.5 9.354685e-01 f.22009.0.6 -5.679189e+00 f.22009.0.7 -5.357261e-01 f.22009.0.8 3.842421e+00 f.22009.0.9 -8.399376e-01 f.22009.0.10 3.809291e+00 dtype: float64	const 2560.863931 Age_c -6.420017 Age2 0.097167 age_sex 0.727587 Sex_num 47.453013 date_c 0.002461 date_c2 0.000007 head_volume -770.605129 Table_position 0.110219 X_brain_position 0.884826 Y_brain_position 0.645412 Z_brain_position 1.290250 rfMRI_head_motion -123.736210 tfMRI_head_motion -212.637175 Assessment_centre_11026.0 36.521759 Assessment_centre_11027.0 1.083485 Assessment_centre_11028.0 27.638181 f.22009.0.1 3.714793 f.22009.0.2 5.630515 f.22009.0.3 -8.977207 f.22009.0.4 -4.353983 f.22009.0.5 1.345185 f.22009.0.6 -6.264005 f.22009.0.7 -0.105795 f.22009.0.8 4.043609 f.22009.0.9 -0.561617 f.22009.0.10 4.515850 dtype: float64	rs1040851	1.1449903135139258e-07	True
7	FAST_R_Infer_Tempor_Gyrus_anter_divis	12.538351471910223	3.813610739707023e-06	2.0	0.1855821042361609	0.1775510717374582	0.1766148603976286	0.1691488430007879	const 4081.899609 Prob_Class_0 -807.175730 Prob_Class_2 -4132.469968 Age_c -2.694394 Age2 -0.011908 age_sex 1.442738 Sex_num 73.761766 date_c -0.005528 date_c2 -0.000010 head_volume -658.002670 Table_position 0.151607 X_brain_position 1.052361 Y_brain_position -0.125745 Z_brain_position 1.256983 rfMRI_head_motion -411.248933 tfMRI_head_motion 68.743035 Assessment_centre_11026.0 15.048852 Assessment_centre_11027.0 0.439327 Assessment_centre_11028.0 -114.330640 f.22009.0.1 -0.965730 f.22009.0.2 1.221914 f.22009.0.3 -1.021212 f.22009.0.4 -2.192750 f.22009.0.5 -1.131472 f.22009.0.6 -0.561366 f.22009.0.7 -2.450747 f.22009.0.8 -0.878605 f.22009.0.9 -1.513833 f.22009.0.10 -1.147054 dtype: float64	const 2784.612357 Age_c -3.713035 Age2 -0.009519 age_sex 1.102117 Sex_num 67.975429 date_c -0.006367 date_c2 -0.000005 head_volume -717.663668 Table_position 0.303296 X_brain_position 1.189401 Y_brain_position -0.383554 Z_brain_position 1.137525 rfMRI_head_motion -361.472781 tfMRI_head_motion 57.191712 Assessment_centre_11026.0 15.899236 Assessment_centre_11027.0 4.117800 Assessment_centre_11028.0 -103.414208 f.22009.0.1 -1.243708 f.22009.0.2 1.115495 f.22009.0.3 -0.901381 f.22009.0.4 -2.530424 f.22009.0.5 -0.809582 f.22009.0.6 -0.977801 f.22009.0.7 -2.101647 f.22009.0.8 -0.755351 f.22009.0.9 -1.311327 f.22009.0.10 -0.604715 dtype: float64	rs1040851	8.14629972402412e-06	True
7	FAST_L_Infer_Tempor_Gyrus_poste_divis	10.665376312914876	2.4400811874057e-05	2.0	0.2489358705012165	0.2426359243146367	0.240666190742677	0.2348986095925074	const 9442.396030 Prob_Class_0 1951.321681 Prob_Class_2 -8907.622590 Age_c -15.811336 Age2 0.201139 age_sex 11.055827 Sex_num 96.135064 date_c -0.002361 date_c2 -0.000016 head_volume -2668.503741 Table_position -0.598209 X_brain_position -3.111634 Y_brain_position 1.204561 Z_brain_position 1.454792 rfMRI_head_motion -989.499585 tfMRI_head_motion 606.387162 Assessment_centre_11026.0 100.598013 Assessment_centre_11027.0 27.717310 Assessment_centre_11028.0 83.220825 f.22009.0.1 -0.428399 f.22009.0.2 6.035742 f.22009.0.3 -2.119445 f.22009.0.4 -0.286708 f.22009.0.5 -0.062335 f.22009.0.6 -8.528808 f.22009.0.7 3.982769 f.22009.0.8 14.998651 f.22009.0.9 -5.319929 f.22009.0.10 12.935072 dtype: float64	const 7898.915713 Age_c -19.047281 Age2 0.178427 age_sex 10.049712 Sex_num 81.399768 date_c 0.001749 date_c2 -0.000010 head_volume -2801.664869 Table_position 0.159683 X_brain_position -3.025663 Y_brain_position -0.521131 Z_brain_position 1.542589 rfMRI_head_motion -847.443211 tfMRI_head_motion 580.433829 Assessment_centre_11026.0 105.528272 Assessment_centre_11027.0 43.768851 Assessment_centre_11028.0 121.338215 f.22009.0.1 -1.255858 f.22009.0.2 6.191081 f.22009.0.3 -1.999358 f.22009.0.4 -0.903022 f.22009.0.5 0.679930 f.22009.0.6 -9.054531 f.22009.0.7 4.902199 f.22009.0.8 14.931270 f.22009.0.9 -5.016144 f.22009.0.10 14.056747 dtype: float64	rs1040851	4.706537074207996e-05	True
7	FAST_R_Infer_Tempor_Gyrus_poste_divis	7.740422724693412	0.0004452131107174	2.0	0.2702817491713104	0.2658394937789881	0.2622471007154695	0.258339229275355	const 11223.550340 Prob_Class_0 1297.010268 Prob_Class_2 -7421.555992 Age_c -12.095149 Age2 0.364777 age_sex 2.259571 Sex_num 61.509601 date_c -0.000890 date_c2 -0.000019 head_volume -2807.207285 Table_position 1.045259 X_brain_position 2.464619 Y_brain_position -2.577417 Z_brain_position 1.907268 rfMRI_head_motion -350.518337 tfMRI_head_motion -61.565055 Assessment_centre_11026.0 33.562216 Assessment_centre_11027.0 -0.341567 Assessment_centre_11028.0 -435.660747 f.22009.0.1 -6.038457 f.22009.0.2 14.408827 f.22009.0.3 -4.059582 f.22009.0.4 -7.122700 f.22009.0.5 0.935361 f.22009.0.6 0.176800 f.22009.0.7 -12.854971 f.22009.0.8 -11.044822 f.22009.0.9 -1.106940 f.22009.0.10 6.391130 dtype: float64	const 9825.980681 Age_c -14.698586 Age2 0.348336 age_sex 1.445525 Sex_num 49.434146 date_c 0.002008 date_c2 -0.000014 head_volume -2917.746814 Table_position 1.638329 X_brain_position 2.554900 Y_brain_position -3.911001 Z_brain_position 1.949663 rfMRI_head_motion -235.257637 tfMRI_head_motion -83.094672 Assessment_centre_11026.0 37.394088 Assessment_centre_11027.0 12.308618 Assessment_centre_11028.0 -405.201742 f.22009.0.1 -6.707538 f.22009.0.2 14.503983 f.22009.0.3 -3.947219 f.22009.0.4 -7.646130 f.22009.0.5 1.549479 f.22009.0.6 -0.294342 f.22009.0.7 -12.103799 f.22009.0.8 -11.071296 f.22009.0.9 -0.842015 f.22009.0.10 7.329892 dtype: float64	rs1040851	0.0007241750573533707	True
7	FAST_L_Infer_Tempor_Gyrus_temporooccip	21.00656335066215	8.943485329074083e-10	2.0	0.2225952305615524	0.2097516579793144	0.2140355240950653	0.201678393974388	const 5495.490842 Prob_Class_0 4863.306443 Prob_Class_2 -8108.398950 Age_c -5.964409 Age2 0.410971 age_sex 6.338739 Sex_num 83.450977 date_c -0.017614 date_c2 -0.000014 head_volume -1837.420208 Table_position -1.592842 X_brain_position 7.834081 Y_brain_position 0.101776 Z_brain_position 1.188911 rfMRI_head_motion 298.700598 tfMRI_head_motion -27.585957 Assessment_centre_11026.0 45.162826 Assessment_centre_11027.0 -4.849638 Assessment_centre_11028.0 -307.181448 f.22009.0.1 -0.317281 f.22009.0.2 -15.443173 f.22009.0.3 8.156453 f.22009.0.4 4.250143 f.22009.0.5 -1.185950 f.22009.0.6 -0.047973 f.22009.0.7 4.470780 f.22009.0.8 5.170400 f.22009.0.9 1.229236 f.22009.0.10 -3.686766 dtype: float64	const 5138.291457 Age_c -9.780000 Age2 0.366996 age_sex 5.195500 Sex_num 68.145398 date_c -0.008923 date_c2 -0.000014 head_volume -1962.447844 Table_position -0.542557 X_brain_position 7.737192 Y_brain_position -2.447571 Z_brain_position 1.557607 rfMRI_head_motion 457.084387 tfMRI_head_motion -52.092341 Assessment_centre_11026.0 52.241038 Assessment_centre_11027.0 16.554804 Assessment_centre_11028.0 -260.284713 f.22009.0.1 -1.261408 f.22009.0.2 -14.980015 f.22009.0.3 8.150175 f.22009.0.4 3.782417 f.22009.0.5 -0.469787 f.22009.0.6 -0.215486 f.22009.0.7 5.447330 f.22009.0.8 4.830520 f.22009.0.9 1.394766 f.22009.0.10 -2.705331 dtype: float64	rs1040851	2.9378699929256874e-09	True
7	FAST_R_Infer_Tempor_Gyrus_temporooccip	20.41733004999247	1.597003701577166e-09	2.0	0.2554717659489148	0.2435163757120614	0.2472740504343924	0.2357880557782751	const 7843.212144 Prob_Class_0 5753.503759 Prob_Class_2 -9827.998394 Age_c -8.807384 Age2 0.462388 age_sex 1.977827 Sex_num 225.230059 date_c 0.033058 date_c2 0.000003 head_volume -2178.185005 Table_position -1.267408 X_brain_position -5.228621 Y_brain_position -4.642100 Z_brain_position 0.231169 rfMRI_head_motion -197.059220 tfMRI_head_motion -212.711374 Assessment_centre_11026.0 -32.098966 Assessment_centre_11027.0 14.653125 Assessment_centre_11028.0 -311.032203 f.22009.0.1 4.875637 f.22009.0.2 -1.552374 f.22009.0.3 20.369704 f.22009.0.4 6.175675 f.22009.0.5 -3.328135 f.22009.0.6 -0.947699 f.22009.0.7 4.014659 f.22009.0.8 7.286401 f.22009.0.9 -3.626764 f.22009.0.10 -1.514821 dtype: float64	const 7362.335652 Age_c -13.392380 Age2 0.410153 age_sex 0.602535 Sex_num 206.765082 date_c 0.043366 date_c2 0.000003 head_volume -2329.553590 Table_position -0.010866 X_brain_position -5.338047 Y_brain_position -7.687350 Z_brain_position 0.664849 rfMRI_head_motion -6.415718 tfMRI_head_motion -242.374656 Assessment_centre_11026.0 -23.638108 Assessment_centre_11027.0 40.286242 Assessment_centre_11028.0 -254.747751 f.22009.0.1 3.740015 f.22009.0.2 -1.005707 f.22009.0.3 20.367380 f.22009.0.4 5.604488 f.22009.0.5 -2.461944 f.22009.0.6 -1.164964 f.22009.0.7 5.191927 f.22009.0.8 6.887180 f.22009.0.9 -3.421052 f.22009.0.10 -0.323435 dtype: float64	rs1040851	5.099632134843197e-09	True
7	FAST_L_Postcentral_Gyrus	38.94508441385517	2.1888706463454848e-17	2.0	0.3412551496692051	0.321078292568674	0.3340019621704783	0.3141423537108295	const 24526.544015 Prob_Class_0 9097.872962 Prob_Class_2 -29826.219313 Age_c -45.204612 Age2 -0.386432 age_sex -0.340908 Sex_num -496.862142 date_c -0.066349 date_c2 0.000052 head_volume -5901.965595 Table_position -3.693230 X_brain_position 18.848717 Y_brain_position -11.664395 Z_brain_position 4.275842 rfMRI_head_motion -402.855686 tfMRI_head_motion -1779.366493 Assessment_centre_11026.0 213.752054 Assessment_centre_11027.0 -1.964349 Assessment_centre_11028.0 254.892475 f.22009.0.1 14.409516 f.22009.0.2 23.406268 f.22009.0.3 2.122672 f.22009.0.4 7.284530 f.22009.0.5 4.585135 f.22009.0.6 -30.423205 f.22009.0.7 -5.093130 f.22009.0.8 21.865325 f.22009.0.9 0.947868 f.22009.0.10 7.158109 dtype: float64	const 20228.652073 Age_c -56.762428 Age2 -0.481831 age_sex -3.898648 Sex_num -547.773495 date_c -0.048474 date_c2 0.000066 head_volume -6351.009389 Table_position -0.856172 X_brain_position 18.991105 Y_brain_position -18.255414 Z_brain_position 4.809675 rfMRI_head_motion 96.952748 tfMRI_head_motion -1867.000755 Assessment_centre_11026.0 232.411983 Assessment_centre_11027.0 57.424788 Assessment_centre_11028.0 392.657134 f.22009.0.1 11.480290 f.22009.0.2 24.193650 f.22009.0.3 2.428761 f.22009.0.4 5.298352 f.22009.0.5 7.104163 f.22009.0.6 -31.925186 f.22009.0.7 -1.898554 f.22009.0.8 21.408351 f.22009.0.9 1.872864 f.22009.0.10 10.881026 dtype: float64	rs1040851	1.4557950091273789e-16	True
7	FAST_R_Postcentral_Gyrus	44.19004589643136	1.3629160549565972e-19	2.0	0.330679869056262	0.3074181409352953	0.3233102411890088	0.3003426484654791	const 24727.261295 Prob_Class_0 10902.638635 Prob_Class_2 -29645.015490 Age_c -43.656776 Age2 -0.043786 age_sex -2.848419 Sex_num -558.965502 date_c -0.009247 date_c2 -0.000015 head_volume -5539.791985 Table_position -1.294084 X_brain_position -2.306812 Y_brain_position 1.140248 Z_brain_position 7.396907 rfMRI_head_motion -1609.049414 tfMRI_head_motion -965.799806 Assessment_centre_11026.0 115.255399 Assessment_centre_11027.0 -3.087278 Assessment_centre_11028.0 1093.900027 f.22009.0.1 4.498948 f.22009.0.2 11.141383 f.22009.0.3 31.828058 f.22009.0.4 11.342315 f.22009.0.5 -1.104702 f.22009.0.6 -27.943995 f.22009.0.7 11.668779 f.22009.0.8 18.885010 f.22009.0.9 3.409553 f.22009.0.10 10.565813 dtype: float64	const 21086.804341 Age_c -55.668564 Age2 -0.152645 age_sex -6.521557 Sex_num -610.707767 date_c 0.011501 date_c2 -0.000004 head_volume -5988.405850 Table_position 1.742885 X_brain_position -2.270819 Y_brain_position -6.000294 Z_brain_position 8.101492 rfMRI_head_motion -1094.760089 tfMRI_head_motion -1053.432896 Assessment_centre_11026.0 135.362695 Assessment_centre_11027.0 60.034076 Assessment_centre_11028.0 1238.178167 f.22009.0.1 1.472489 f.22009.0.2 12.117849 f.22009.0.3 32.062641 f.22009.0.4 9.424413 f.22009.0.5 1.423422 f.22009.0.6 -29.249441 f.22009.0.7 14.928069 f.22009.0.8 18.262982 f.22009.0.9 4.262050 f.22009.0.10 14.242253 dtype: float64	rs1040851	1.0737465156743728e-18	True
7	FAST_L_Superior_Parietal_Lobule	25.138445993103065	1.5453722361612308e-11	2.0	0.1841767685917826	0.1680473716254639	0.1751940511401781	0.1595480520428557	const 13572.403177 Prob_Class_0 1017.559556 Prob_Class_2 -18357.083864 Age_c -21.157304 Age2 -0.199518 age_sex 4.530378 Sex_num -132.220856 date_c -0.031198 date_c2 -0.000022 head_volume -2749.279661 Table_position -0.852464 X_brain_position 5.784423 Y_brain_position 3.978165 Z_brain_position 1.100727 rfMRI_head_motion -111.179974 tfMRI_head_motion -644.794783 Assessment_centre_11026.0 62.697992 Assessment_centre_11027.0 -41.835773 Assessment_centre_11028.0 264.045853 f.22009.0.1 -6.054968 f.22009.0.2 7.242854 f.22009.0.3 14.669466 f.22009.0.4 0.136844 f.22009.0.5 1.918147 f.22009.0.6 -4.900191 f.22009.0.7 -0.669527 f.22009.0.8 8.503612 f.22009.0.9 0.347528 f.22009.0.10 7.398917 dtype: float64	const 9372.028207 Age_c -26.979517 Age2 -0.223649 age_sex 2.678210 Sex_num -160.746443 date_c -0.027542 date_c2 -0.000005 head_volume -3019.990633 Table_position 0.358750 X_brain_position 6.132012 Y_brain_position 1.373901 Z_brain_position 1.000674 rfMRI_head_motion 153.285003 tfMRI_head_motion -697.422264 Assessment_centre_11026.0 70.337980 Assessment_centre_11027.0 -15.366135 Assessment_centre_11028.0 330.729010 f.22009.0.1 -7.574459 f.22009.0.2 7.249902 f.22009.0.3 15.029417 f.22009.0.4 -1.224049 f.22009.0.5 3.408422 f.22009.0.6 -6.286264 f.22009.0.7 1.089414 f.22009.0.8 8.635782 f.22009.0.9 1.081579 f.22009.0.10 9.749026 dtype: float64	rs1040851	6.124229884746884e-11	True
7	FAST_R_Superior_Parietal_Lobule	14.32297659572198	6.522057007088536e-07	2.0	0.1559467601540121	0.1464388130050876	0.1466532128808356	0.1377187380102477	const 10452.851824 Prob_Class_0 -3117.029262 Prob_Class_2 -14257.767235 Age_c -16.892934 Age2 -0.372711 age_sex -1.581684 Sex_num -106.094146 date_c -0.021458 date_c2 -0.000059 head_volume -2406.937840 Table_position -2.314213 X_brain_position 9.395678 Y_brain_position 6.085668 Z_brain_position 0.603372 rfMRI_head_motion -924.526667 tfMRI_head_motion 105.224471 Assessment_centre_11026.0 -20.363681 Assessment_centre_11027.0 -88.193390 Assessment_centre_11028.0 1010.752679 f.22009.0.1 2.659242 f.22009.0.2 9.136033 f.22009.0.3 -2.449476 f.22009.0.4 9.163860 f.22009.0.5 -1.925833 f.22009.0.6 -5.438380 f.22009.0.7 8.127623 f.22009.0.8 2.745243 f.22009.0.9 0.140571 f.22009.0.10 -5.954322 dtype: float64	const 5864.247839 Age_c -20.313831 Age2 -0.361962 age_sex -2.732424 Sex_num -125.854459 date_c -0.024883 date_c2 -0.000040 head_volume -2612.368695 Table_position -1.829632 X_brain_position 9.887333 Y_brain_position 5.301455 Z_brain_position 0.160151 rfMRI_head_motion -755.917853 tfMRI_head_motion 65.465178 Assessment_centre_11026.0 -17.708388 Assessment_centre_11027.0 -76.232844 Assessment_centre_11028.0 1047.103849 f.22009.0.1 1.720708 f.22009.0.2 8.734253 f.22009.0.3 -2.023600 f.22009.0.4 7.988789 f.22009.0.5 -0.819608 f.22009.0.6 -6.908619 f.22009.0.7 9.317062 f.22009.0.8 3.200458 f.22009.0.9 0.851195 f.22009.0.10 -4.078894 dtype: float64	rs1040851	1.533318383699706e-06	True
7	FAST_L_Supramarginal_Gyrus_anter_divis	21.38369999657033	6.171687397960661e-10	2.0	0.1762933693378723	0.1624405219330239	0.167223850793421	0.1538839221570942	const 9448.145847 Prob_Class_0 -1085.681942 Prob_Class_2 -12349.924411 Age_c -5.714740 Age2 0.078297 age_sex -0.640090 Sex_num -71.099648 date_c -0.005116 date_c2 -0.000034 head_volume -2006.487290 Table_position -1.016841 X_brain_position 0.503921 Y_brain_position -4.492534 Z_brain_position 1.583446 rfMRI_head_motion -373.696785 tfMRI_head_motion -40.513985 Assessment_centre_11026.0 79.407334 Assessment_centre_11027.0 57.660900 Assessment_centre_11028.0 162.005219 f.22009.0.1 0.157022 f.22009.0.2 0.835471 f.22009.0.3 4.469144 f.22009.0.4 9.728295 f.22009.0.5 -1.793443 f.22009.0.6 -7.700708 f.22009.0.7 3.219468 f.22009.0.8 0.534226 f.22009.0.9 3.101313 f.22009.0.10 0.832703 dtype: float64	const 6021.448127 Age_c -9.132809 Age2 0.075424 age_sex -1.755756 Sex_num -89.205366 date_c -0.005495 date_c2 -0.000020 head_volume -2186.423764 Table_position -0.408649 X_brain_position 0.838201 Y_brain_position -5.683472 Z_brain_position 1.350537 rfMRI_head_motion -212.446985 tfMRI_head_motion -75.414093 Assessment_centre_11026.0 83.061820 Assessment_centre_11027.0 71.573174 Assessment_centre_11028.0 199.871379 f.22009.0.1 -0.755755 f.22009.0.2 0.655703 f.22009.0.3 4.777590 f.22009.0.4 8.759244 f.22009.0.5 -0.814067 f.22009.0.6 -8.811567 f.22009.0.7 4.322753 f.22009.0.8 0.782875 f.22009.0.9 3.658805 f.22009.0.10 2.436472 dtype: float64	rs1040851	2.0626020281672354e-09	True
7	FAST_R_Supramarginal_Gyrus_anter_divis	9.57539013088462	7.195173297589247e-05	2.0	0.1640382990695286	0.1577428532017448	0.1548338446353747	0.1491382615252204	const 6845.195450 Prob_Class_0 1618.275990 Prob_Class_2 -7047.603716 Age_c -8.591712 Age2 0.080687 age_sex -0.279168 Sex_num -156.776533 date_c 0.027308 date_c2 -0.000019 head_volume -2069.910972 Table_position -0.858628 X_brain_position -0.006443 Y_brain_position 0.935630 Z_brain_position 1.096578 rfMRI_head_motion -333.449063 tfMRI_head_motion -115.373610 Assessment_centre_11026.0 29.578711 Assessment_centre_11027.0 -16.044290 Assessment_centre_11028.0 -216.632357 f.22009.0.1 -18.879314 f.22009.0.2 -0.286171 f.22009.0.3 20.383134 f.22009.0.4 5.267901 f.22009.0.5 -3.133737 f.22009.0.6 -9.813269 f.22009.0.7 -0.751275 f.22009.0.8 -1.145959 f.22009.0.9 3.689793 f.22009.0.10 0.606336 dtype: float64	const 5649.269525 Age_c -11.172924 Age2 0.062156 age_sex -1.080675 Sex_num -168.480538 date_c 0.030680 date_c2 -0.000015 head_volume -2175.358394 Table_position -0.250306 X_brain_position 0.057354 Y_brain_position -0.453304 Z_brain_position 1.173003 rfMRI_head_motion -220.354960 tfMRI_head_motion -135.928827 Assessment_centre_11026.0 33.541912 Assessment_centre_11027.0 -3.180757 Assessment_centre_11028.0 -186.180270 f.22009.0.1 -19.538592 f.22009.0.2 -0.155514 f.22009.0.3 20.475359 f.22009.0.4 4.782529 f.22009.0.5 -2.545491 f.22009.0.6 -10.221717 f.22009.0.7 -0.020467 f.22009.0.8 -1.205984 f.22009.0.9 3.927468 f.22009.0.10 1.492837 dtype: float64	rs1040851	0.0001306041417603361	True
7	FAST_L_Supramarginal_Gyrus_poster_divis	11.561730143019732	1.00345008492613e-05	2.0	0.1928871162776092	0.1855480511131949	0.1840003051316293	0.177227520397652	const 13680.738140 Prob_Class_0 -428.685665 Prob_Class_2 -11795.260958 Age_c -14.454002 Age2 0.254988 age_sex 0.631585 Sex_num -13.085468 date_c -0.032276 date_c2 -0.000064 head_volume -2656.795696 Table_position 1.134457 X_brain_position -1.173542 Y_brain_position -5.487437 Z_brain_position 2.518590 rfMRI_head_motion -326.239110 tfMRI_head_motion -294.403420 Assessment_centre_11026.0 97.561964 Assessment_centre_11027.0 68.185089 Assessment_centre_11028.0 18.336064 f.22009.0.1 -13.692922 f.22009.0.2 -14.869971 f.22009.0.3 -8.923369 f.22009.0.4 4.264507 f.22009.0.5 -3.498641 f.22009.0.6 12.149473 f.22009.0.7 14.725258 f.22009.0.8 0.088226 f.22009.0.9 -1.178967 f.22009.0.10 4.673898 dtype: float64	const 10614.385332 Age_c -17.889968 Age2 0.247653 age_sex -0.478777 Sex_num -30.750867 date_c -0.031662 date_c2 -0.000051 head_volume -2829.402311 Table_position 1.786341 X_brain_position -0.888783 Y_brain_position -6.817677 Z_brain_position 2.353038 rfMRI_head_motion -166.503191 tfMRI_head_motion -327.909799 Assessment_centre_11026.0 101.562681 Assessment_centre_11027.0 82.810957 Assessment_centre_11028.0 56.905177 f.22009.0.1 -14.602319 f.22009.0.2 -14.978270 f.22009.0.3 -8.651551 f.22009.0.4 3.357358 f.22009.0.5 -2.555272 f.22009.0.6 11.149788 f.22009.0.7 15.806500 f.22009.0.8 0.270826 f.22009.0.9 -0.668383 f.22009.0.10 6.197836 dtype: float64	rs1040851	2.034188058441104e-05	True
7	FAST_R_Supramarginal_Gyrus_poster_divis	11.772271455843498	8.144983706356405e-06	2.0	0.177698474620811	0.1700851385804508	0.1686444271530102	0.1616066370492491	const 11568.852914 Prob_Class_0 -1978.486237 Prob_Class_2 -14766.217034 Age_c -31.418732 Age2 -0.098614 age_sex 7.759924 Sex_num 6.699453 date_c -0.042932 date_c2 -0.000080 head_volume -2628.814034 Table_position -2.603491 X_brain_position 2.844336 Y_brain_position -0.275962 Z_brain_position 0.331568 rfMRI_head_motion -108.097228 tfMRI_head_motion -525.085126 Assessment_centre_11026.0 104.464861 Assessment_centre_11027.0 29.873197 Assessment_centre_11028.0 372.003693 f.22009.0.1 -3.507758 f.22009.0.2 -6.684089 f.22009.0.3 27.153443 f.22009.0.4 -4.890165 f.22009.0.5 1.781300 f.22009.0.6 5.063133 f.22009.0.7 2.725681 f.22009.0.8 -0.460300 f.22009.0.9 -3.396203 f.22009.0.10 11.718870 dtype: float64	const 7240.779937 Age_c -35.313809 Age2 -0.096914 age_sex 6.476093 Sex_num -14.531610 date_c -0.044476 date_c2 -0.000062 head_volume -2843.114867 Table_position -1.955736 X_brain_position 3.282621 Y_brain_position -1.484252 Z_brain_position -0.010556 rfMRI_head_motion 78.293758 tfMRI_head_motion -566.619204 Assessment_centre_11026.0 108.263452 Assessment_centre_11027.0 45.010243 Assessment_centre_11028.0 414.589721 f.22009.0.1 -4.557045 f.22009.0.2 -6.969943 f.22009.0.3 27.547713 f.22009.0.4 -6.069375 f.22009.0.5 2.943368 f.22009.0.6 3.666378 f.22009.0.7 4.014055 f.22009.0.8 -0.101611 f.22009.0.9 -2.705172 f.22009.0.10 13.645148 dtype: float64	rs1040851	1.6664235299001358e-05	True
7	FAST_L_Angular_Gyrus	5.912651881957543	0.0027423309049668	2.0	0.151899970142279	0.1479561870218493	0.142561865212662	0.1392516136869056	const 10248.406483 Prob_Class_0 -4495.494448 Prob_Class_2 -8001.049927 Age_c -15.525056 Age2 0.265860 age_sex 7.208732 Sex_num -93.115098 date_c -0.012594 date_c2 -0.000028 head_volume -2374.880362 Table_position -0.734929 X_brain_position -3.842317 Y_brain_position -4.046718 Z_brain_position 0.317578 rfMRI_head_motion 135.231512 tfMRI_head_motion -246.784966 Assessment_centre_11026.0 136.055381 Assessment_centre_11027.0 93.536980 Assessment_centre_11028.0 253.575885 f.22009.0.1 0.480613 f.22009.0.2 -6.854625 f.22009.0.3 -3.226346 f.22009.0.4 -9.402002 f.22009.0.5 -0.448621 f.22009.0.6 2.526201 f.22009.0.7 5.953779 f.22009.0.8 -4.083788 f.22009.0.9 0.385780 f.22009.0.10 -1.231482 dtype: float64	const 6741.277141 Age_c -16.670810 Age2 0.292621 age_sex 6.765266 Sex_num -102.520518 date_c -0.018918 date_c2 -0.000013 head_volume -2486.769085 Table_position -0.783608 X_brain_position -3.410602 Y_brain_position -3.616314 Z_brain_position -0.188046 rfMRI_head_motion 203.985890 tfMRI_head_motion -268.312385 Assessment_centre_11026.0 135.241066 Assessment_centre_11027.0 94.205630 Assessment_centre_11028.0 263.122341 f.22009.0.1 0.123772 f.22009.0.2 -7.366334 f.22009.0.3 -2.884525 f.22009.0.4 -10.144411 f.22009.0.5 0.136134 f.22009.0.6 1.424439 f.22009.0.7 6.497055 f.22009.0.8 -3.580536 f.22009.0.9 0.883308 f.22009.0.10 -0.143818 dtype: float64	rs1040851	0.003987960704185814	True
7	FAST_R_Angular_Gyrus	8.866099477715702	0.0001455005029853	2.0	0.1830561660908739	0.1773596617266232	0.1740611101138957	0.1689554775242233	const 12306.727242 Prob_Class_0 -4473.930663 Prob_Class_2 -13983.430056 Age_c -28.633390 Age2 0.019613 age_sex 11.129183 Sex_num -80.579532 date_c 0.050458 date_c2 -0.000031 head_volume -3436.924851 Table_position -3.199644 X_brain_position -5.932907 Y_brain_position -0.810718 Z_brain_position -0.320514 rfMRI_head_motion -242.817895 tfMRI_head_motion 25.951469 Assessment_centre_11026.0 122.260229 Assessment_centre_11027.0 26.330482 Assessment_centre_11028.0 -282.494671 f.22009.0.1 8.521462 f.22009.0.2 0.488937 f.22009.0.3 -6.221717 f.22009.0.4 -7.138429 f.22009.0.5 6.099277 f.22009.0.6 -22.136722 f.22009.0.7 1.009102 f.22009.0.8 0.425547 f.22009.0.9 -7.929998 f.22009.0.10 12.767047 dtype: float64	const 7325.505137 Age_c -31.589166 Age2 0.040850 age_sex 10.104953 Sex_num -99.091079 date_c 0.044827 date_c2 -0.000010 head_volume -3636.652349 Table_position -2.889797 X_brain_position -5.370326 Y_brain_position -1.130741 Z_brain_position -0.887747 rfMRI_head_motion -90.797127 tfMRI_head_motion -12.638141 Assessment_centre_11026.0 123.675549 Assessment_centre_11027.0 34.943046 Assessment_centre_11028.0 -252.442116 f.22009.0.1 7.688609 f.22009.0.2 -0.052791 f.22009.0.3 -5.750982 f.22009.0.4 -8.333708 f.22009.0.5 7.165630 f.22009.0.6 -23.721430 f.22009.0.7 2.111576 f.22009.0.8 0.999848 f.22009.0.9 -7.182103 f.22009.0.10 14.624564 dtype: float64	rs1040851	0.0002534026459071419	True
7	FAST_L_Lateral_Occipit_Cortex_super_divis	83.36269777986446	8.578304476719971e-36	2.0	0.3674947291665941	0.3260261127791332	0.3605304556379526	0.3191407213969162	const 33761.274558 Prob_Class_0 33893.868760 Prob_Class_2 -52217.811671 Age_c -68.201169 Age2 -1.008738 age_sex 14.085971 Sex_num -619.118947 date_c -0.014896 date_c2 0.000002 head_volume -9531.360487 Table_position -5.503529 X_brain_position 17.183654 Y_brain_position 10.156914 Z_brain_position -5.435283 rfMRI_head_motion -3094.575286 tfMRI_head_motion 63.061612 Assessment_centre_11026.0 64.965874 Assessment_centre_11027.0 -178.032089 Assessment_centre_11028.0 135.648157 f.22009.0.1 1.592777 f.22009.0.2 -26.310578 f.22009.0.3 2.965868 f.22009.0.4 13.155395 f.22009.0.5 -11.254528 f.22009.0.6 -21.403129 f.22009.0.7 30.055094 f.22009.0.8 7.901099 f.22009.0.9 -5.697904 f.22009.0.10 -21.460497 dtype: float64	const 32334.691657 Age_c -93.498935 Age2 -1.311360 age_sex 6.533922 Sex_num -719.264438 date_c 0.045200 date_c2 -0.000004 head_volume -10339.714891 Table_position 1.560805 X_brain_position 16.413639 Y_brain_position -7.076770 Z_brain_position -2.820077 rfMRI_head_motion -2050.344580 tfMRI_head_motion -95.493903 Assessment_centre_11026.0 112.709412 Assessment_centre_11027.0 -34.523364 Assessment_centre_11028.0 447.834733 f.22009.0.1 -4.646571 f.22009.0.2 -23.059535 f.22009.0.3 2.829041 f.22009.0.4 10.221049 f.22009.0.5 -6.608698 f.22009.0.6 -22.222530 f.22009.0.7 36.460472 f.22009.0.8 5.480000 f.22009.0.9 -4.724460 f.22009.0.10 -15.173109 dtype: float64	rs1040851	1.5956619291290079e-34	True
7	FAST_R_Lateral_Occipit_Cortex_super_divis	55.98206948301132	1.6118015668957452e-24	2.0	0.3849602913522516	0.3578810969328028	0.3781883244461812	0.3513211395733737	const 35372.712370 Prob_Class_0 21552.006571 Prob_Class_2 -47841.425224 Age_c -74.624144 Age2 -1.289271 age_sex 5.029254 Sex_num -329.861076 date_c 0.024583 date_c2 0.000047 head_volume -9887.841880 Table_position -4.281569 X_brain_position 11.178766 Y_brain_position 11.190647 Z_brain_position -3.913419 rfMRI_head_motion -795.198332 tfMRI_head_motion -1278.085742 Assessment_centre_11026.0 63.306424 Assessment_centre_11027.0 -92.022571 Assessment_centre_11028.0 -1260.878394 f.22009.0.1 -1.620307 f.22009.0.2 -10.996728 f.22009.0.3 -27.508479 f.22009.0.4 24.053271 f.22009.0.5 -14.776938 f.22009.0.6 -17.222494 f.22009.0.7 14.546319 f.22009.0.8 7.877871 f.22009.0.9 0.877961 f.22009.0.10 -29.543293 dtype: float64	const 30840.843453 Age_c -95.124099 Age2 -1.494817 age_sex -1.189987 Sex_num -415.789060 date_c 0.064410 date_c2 0.000058 head_volume -10616.708775 Table_position 1.081500 X_brain_position 11.012339 Y_brain_position -1.587132 Z_brain_position -2.406177 rfMRI_head_motion 72.035088 tfMRI_head_motion -1420.639103 Assessment_centre_11026.0 99.076231 Assessment_centre_11027.0 18.551190 Assessment_centre_11028.0 -1012.402852 f.22009.0.1 -6.749159 f.22009.0.2 -9.008445 f.22009.0.3 -27.278078 f.22009.0.4 21.077728 f.22009.0.5 -10.645114 f.22009.0.6 -18.930523 f.22009.0.7 19.985162 f.22009.0.8 6.516977 f.22009.0.9 2.111445 f.22009.0.10 -23.660977 dtype: float64	rs1040851	1.7710918390010198e-23	True
7	FAST_L_Lateral_Occipit_Cortex_infer_divis	41.22574430133108	2.3989069317039493e-18	2.0	0.2576046304833196	0.2335340039208446	0.2494303991241111	0.2257037029785822	const 15661.763457 Prob_Class_0 11557.787617 Prob_Class_2 -23312.995577 Age_c -23.957569 Age2 0.527451 age_sex 18.460526 Sex_num 0.828888 date_c -0.048969 date_c2 -0.000041 head_volume -4134.610458 Table_position -2.087266 X_brain_position 13.338329 Y_brain_position 7.893884 Z_brain_position 2.091577 rfMRI_head_motion -309.361871 tfMRI_head_motion -214.187279 Assessment_centre_11026.0 9.144911 Assessment_centre_11027.0 -67.798295 Assessment_centre_11028.0 -404.386836 f.22009.0.1 10.466345 f.22009.0.2 -5.433962 f.22009.0.3 30.473771 f.22009.0.4 8.758929 f.22009.0.5 -3.287832 f.22009.0.6 -21.312157 f.22009.0.7 -2.690134 f.22009.0.8 -6.446698 f.22009.0.9 -2.764682 f.22009.0.10 -4.504808 dtype: float64	const 13811.666399 Age_c -34.244613 Age2 0.419322 age_sex 15.352154 Sex_num -41.690643 date_c -0.027869 date_c2 -0.000038 head_volume -4491.089482 Table_position 0.649372 X_brain_position 13.197343 Y_brain_position 1.332734 Z_brain_position 2.924792 rfMRI_head_motion 123.179550 tfMRI_head_motion -283.954612 Assessment_centre_11026.0 27.461141 Assessment_centre_11027.0 -11.593252 Assessment_centre_11028.0 -279.134078 f.22009.0.1 7.901791 f.22009.0.2 -4.355059 f.22009.0.3 30.546521 f.22009.0.4 7.340854 f.22009.0.5 -1.260558 f.22009.0.6 -22.038121 f.22009.0.7 0.007938 f.22009.0.8 -7.205100 f.22009.0.9 -2.201562 f.22009.0.10 -1.651911 dtype: float64	rs1040851	1.7255295473659983e-17	True
7	FAST_R_Lateral_Occipit_Cortex_infer_divis	58.65852050396886	1.244753783763902e-25	2.0	0.3453906299261355	0.3151913242583668	0.3381829766182046	0.308195243484582	const 17583.661106 Prob_Class_0 11960.893257 Prob_Class_2 -31100.307561 Age_c -22.457066 Age2 0.626592 age_sex 8.401562 Sex_num 279.526702 date_c 0.005035 date_c2 0.000019 head_volume -4704.633557 Table_position -4.673168 X_brain_position 11.564866 Y_brain_position -5.589423 Z_brain_position -3.400984 rfMRI_head_motion -612.658787 tfMRI_head_motion -1098.345904 Assessment_centre_11026.0 131.785479 Assessment_centre_11027.0 20.270851 Assessment_centre_11028.0 -22.360554 f.22009.0.1 25.654865 f.22009.0.2 3.109316 f.22009.0.3 12.739399 f.22009.0.4 10.777473 f.22009.0.5 0.797912 f.22009.0.6 -12.187320 f.22009.0.7 12.976680 f.22009.0.8 0.078093 f.22009.0.9 2.764561 f.22009.0.10 1.782673 dtype: float64	const 13942.018346 Age_c -35.205921 Age2 0.508442 age_sex 4.509580 Sex_num 224.923753 date_c 0.027640 date_c2 0.000030 head_volume -5175.916388 Table_position -1.426051 X_brain_position 11.572952 Y_brain_position -13.246283 Z_brain_position -2.612883 rfMRI_head_motion -68.196844 tfMRI_head_motion -1190.430337 Assessment_centre_11026.0 153.318729 Assessment_centre_11027.0 87.641818 Assessment_centre_11028.0 131.067213 f.22009.0.1 22.447490 f.22009.0.2 4.188233 f.22009.0.3 12.965914 f.22009.0.4 8.781227 f.22009.0.5 3.457004 f.22009.0.6 -13.504152 f.22009.0.7 16.419626 f.22009.0.8 -0.621665 f.22009.0.9 3.640102 f.22009.0.10 5.632883 dtype: float64	rs1040851	1.4546766309069828e-24	True
7	FAST_L_Intracalcarine_Cortex	93.91358918912746	4.464786520214072e-40	2.0	0.2623049854983305	0.2078184840915061	0.2541825079497474	0.1997254705694547	const 10095.121741 Prob_Class_0 4041.408878 Prob_Class_2 -21082.846686 Age_c -2.396196 Age2 0.270092 age_sex -1.908044 Sex_num 60.977923 date_c 0.000369 date_c2 -0.000011 head_volume -1609.454639 Table_position -1.521658 X_brain_position 0.168343 Y_brain_position -9.814985 Z_brain_position -2.496244 rfMRI_head_motion -326.275970 tfMRI_head_motion -499.050515 Assessment_centre_11026.0 23.639641 Assessment_centre_11027.0 -19.134051 Assessment_centre_11028.0 113.521002 f.22009.0.1 5.712079 f.22009.0.2 1.065842 f.22009.0.3 6.986794 f.22009.0.4 0.455297 f.22009.0.5 1.204006 f.22009.0.6 -5.894320 f.22009.0.7 -3.736930 f.22009.0.8 2.326315 f.22009.0.9 -3.005194 f.22009.0.10 5.258687 dtype: float64	const 6246.106686 Age_c -9.892514 Age2 0.220694 age_sex -4.246842 Sex_num 26.455682 date_c 0.009173 date_c2 0.000003 head_volume -1923.911707 Table_position 0.204779 X_brain_position 0.404558 Y_brain_position -13.716507 Z_brain_position -2.342423 rfMRI_head_motion 4.513171 tfMRI_head_motion -560.312889 Assessment_centre_11026.0 34.824548 Assessment_centre_11027.0 17.587465 Assessment_centre_11028.0 201.458125 f.22009.0.1 3.789309 f.22009.0.2 1.373358 f.22009.0.3 7.292626 f.22009.0.4 -1.020854 f.22009.0.5 2.953251 f.22009.0.6 -7.196758 f.22009.0.7 -1.586890 f.22009.0.8 2.218902 f.22009.0.9 -2.265439 f.22009.0.10 7.920905 dtype: float64	rs1040851	9.917268478308457e-39	True
7	FAST_R_Intracalcarine_Cortex	84.93733546845372	1.95881908879257e-36	2.0	0.2868605892464496	0.2392222397639882	0.2790084840552976	0.231450050464917	const 9481.540593 Prob_Class_0 6104.386476 Prob_Class_2 -18043.473865 Age_c -5.060684 Age2 0.090839 age_sex -2.367522 Sex_num 39.376486 date_c 0.019610 date_c2 0.000001 head_volume -1796.520281 Table_position -1.257279 X_brain_position 1.799575 Y_brain_position -10.717731 Z_brain_position -2.195697 rfMRI_head_motion -38.957448 tfMRI_head_motion -699.544676 Assessment_centre_11026.0 -20.801144 Assessment_centre_11027.0 -9.210467 Assessment_centre_11028.0 -74.255631 f.22009.0.1 10.848381 f.22009.0.2 -3.762125 f.22009.0.3 11.937671 f.22009.0.4 6.894087 f.22009.0.5 -0.702619 f.22009.0.6 1.759155 f.22009.0.7 -4.615810 f.22009.0.8 -1.760888 f.22009.0.9 -1.705649 f.22009.0.10 1.148658 dtype: float64	const 7085.367412 Age_c -12.221883 Age2 0.028594 age_sex -4.564029 Sex_num 8.209319 date_c 0.031386 date_c2 0.000009 head_volume -2068.912931 Table_position 0.529125 X_brain_position 1.851639 Y_brain_position -14.895359 Z_brain_position -1.816571 rfMRI_head_motion 269.059657 tfMRI_head_motion -752.730857 Assessment_centre_11026.0 -9.008803 Assessment_centre_11027.0 28.038814 Assessment_centre_11028.0 11.458994 f.22009.0.1 9.039194 f.22009.0.2 -3.223197 f.22009.0.3 12.100352 f.22009.0.4 5.710692 f.22009.0.5 0.829155 f.22009.0.6 0.911040 f.22009.0.7 -2.656077 f.22009.0.8 -2.091527 f.22009.0.9 -1.167664 f.22009.0.10 3.393145 dtype: float64	rs1040851	3.742675695867745e-35	True
7	FAST_L_Frontal_Medial_Cortex	18.188882521410378	1.4342860649693276e-08	2.0	0.2022355411216672	0.1908234734674835	0.1934516619047606	0.1825568370471121	const 5840.937723 Prob_Class_0 -1310.984259 Prob_Class_2 -5803.336364 Age_c -8.176157 Age2 0.030709 age_sex 1.076678 Sex_num 23.429159 date_c 0.002103 date_c2 -0.000009 head_volume -832.423825 Table_position 0.481976 X_brain_position 5.701335 Y_brain_position -2.453085 Z_brain_position 0.606804 rfMRI_head_motion -234.722090 tfMRI_head_motion -19.767376 Assessment_centre_11026.0 -47.629993 Assessment_centre_11027.0 -48.632703 Assessment_centre_11028.0 -82.168327 f.22009.0.1 -0.248780 f.22009.0.2 10.577303 f.22009.0.3 9.779655 f.22009.0.4 -0.882984 f.22009.0.5 0.686547 f.22009.0.6 2.016685 f.22009.0.7 2.693274 f.22009.0.8 0.394577 f.22009.0.9 -3.217605 f.22009.0.10 -2.354433 dtype: float64	const 3.958895e+03 Age_c -9.556654e+00 Age2 3.540374e-02 age_sex 6.114058e-01 Sex_num 1.541203e+01 date_c 6.412418e-04 date_c2 -7.288807e-07 head_volume -9.159881e+02 Table_position 6.742816e-01 X_brain_position 5.903851e+00 Y_brain_position -2.758887e+00 Z_brain_position 4.224467e-01 rfMRI_head_motion -1.664913e+02 tfMRI_head_motion -3.593852e+01 Assessment_centre_11026.0 -4.658467e+01 Assessment_centre_11027.0 -4.385740e+01 Assessment_centre_11028.0 -6.753932e+01 f.22009.0.1 -6.281785e-01 f.22009.0.2 1.040936e+01 f.22009.0.3 9.954581e+00 f.22009.0.4 -1.362550e+00 f.22009.0.5 1.136259e+00 f.22009.0.6 1.413996e+00 f.22009.0.7 3.175500e+00 f.22009.0.8 5.836760e-01 f.22009.0.9 -2.926840e+00 f.22009.0.10 -1.590535e+00 dtype: float64	rs1040851	4.109295349919401e-08	True
7	FAST_R_Frontal_Medial_Cortex	17.19306739569237	3.8298179567259074e-08	2.0	0.204596445600148	0.1938410960778751	0.1958385613991272	0.1856052880220893	const 5625.178759 Prob_Class_0 -1516.343009 Prob_Class_2 -5693.677142 Age_c -9.179354 Age2 0.146976 age_sex 2.047919 Sex_num 7.791281 date_c 0.005269 date_c2 -0.000002 head_volume -894.388411 Table_position 0.196723 X_brain_position 4.269569 Y_brain_position -3.005056 Z_brain_position 0.287777 rfMRI_head_motion -534.044131 tfMRI_head_motion 261.184368 Assessment_centre_11026.0 -39.091986 Assessment_centre_11027.0 -21.547222 Assessment_centre_11028.0 -66.586461 f.22009.0.1 -1.820223 f.22009.0.2 8.396863 f.22009.0.3 8.124824 f.22009.0.4 2.602381 f.22009.0.5 -0.501599 f.22009.0.6 1.211023 f.22009.0.7 3.548083 f.22009.0.8 3.465232 f.22009.0.9 -2.737303 f.22009.0.10 -4.980805 dtype: float64	const 3700.589414 Age_c -10.468911 Age2 0.153318 age_sex 1.608390 Sex_num 0.066713 date_c 0.003466 date_c2 0.000006 head_volume -976.089321 Table_position 0.358529 X_brain_position 4.481314 Y_brain_position -3.232137 Z_brain_position 0.085376 rfMRI_head_motion -469.269915 tfMRI_head_motion 245.384515 Assessment_centre_11026.0 -38.259515 Assessment_centre_11027.0 -17.368556 Assessment_centre_11028.0 -53.143307 f.22009.0.1 -2.178220 f.22009.0.2 8.208109 f.22009.0.3 8.305062 f.22009.0.4 2.124922 f.22009.0.5 -0.063403 f.22009.0.6 0.596535 f.22009.0.7 4.010789 f.22009.0.8 3.671522 f.22009.0.9 -2.443758 f.22009.0.10 -4.228390 dtype: float64	rs1040851	1.0427617236907286e-07	True
7	FAST_L_Juxtapositional_Lobule_Cortex	32.93537730409407	7.558948327644054e-15	2.0	0.2245253854791393	0.2044384416969991	0.2159869312099359	0.1963108972899744	const 7724.192833 Prob_Class_0 659.441703 Prob_Class_2 -12431.421072 Age_c -9.735932 Age2 -0.109843 age_sex -1.124199 Sex_num -12.902962 date_c -0.051818 date_c2 -0.000017 head_volume -1638.729880 Table_position -1.397052 X_brain_position 3.090973 Y_brain_position -1.153817 Z_brain_position -1.595001 rfMRI_head_motion -124.761301 tfMRI_head_motion -600.714284 Assessment_centre_11026.0 -22.845318 Assessment_centre_11027.0 -34.820468 Assessment_centre_11028.0 15.941244 f.22009.0.1 8.684510 f.22009.0.2 14.324839 f.22009.0.3 -6.826815 f.22009.0.4 6.675362 f.22009.0.5 -3.812335 f.22009.0.6 -9.105811 f.22009.0.7 -3.887114 f.22009.0.8 2.628151 f.22009.0.9 0.980762 f.22009.0.10 3.705177 dtype: float64	const 4869.634429 Age_c -13.670380 Age2 -0.125961 age_sex -2.376303 Sex_num -32.202319 date_c -0.049390 date_c2 -0.000006 head_volume -1822.018774 Table_position -0.580279 X_brain_position 3.328044 Y_brain_position -2.908027 Z_brain_position -1.665531 rfMRI_head_motion 54.055202 tfMRI_head_motion -636.345157 Assessment_centre_11026.0 -17.696395 Assessment_centre_11027.0 -16.960468 Assessment_centre_11028.0 60.981923 f.22009.0.1 7.657344 f.22009.0.2 14.326522 f.22009.0.3 -6.581946 f.22009.0.4 5.752870 f.22009.0.5 -2.803509 f.22009.0.6 -10.047447 f.22009.0.7 -2.697300 f.22009.0.8 2.720332 f.22009.0.9 1.478928 f.22009.0.10 5.297052 dtype: float64	rs1040851	4.103726981738896e-14	True
7	FAST_R_Juxtapositional_Lobule_Cortex	34.673348996843	1.3906476495515289e-15	2.0	0.2031459079369176	0.1814159826253442	0.1943720524206902	0.1730532382435207	const 7411.230346 Prob_Class_0 1056.882977 Prob_Class_2 -12847.239410 Age_c -11.388348 Age2 -0.147734 age_sex -0.295521 Sex_num 15.552710 date_c -0.035018 date_c2 -0.000006 head_volume -1428.763722 Table_position -1.498752 X_brain_position -0.596949 Y_brain_position -2.741490 Z_brain_position -1.645826 rfMRI_head_motion -319.682413 tfMRI_head_motion -357.773505 Assessment_centre_11026.0 -19.128738 Assessment_centre_11027.0 -1.802129 Assessment_centre_11028.0 27.844697 f.22009.0.1 10.434429 f.22009.0.2 10.798432 f.22009.0.3 -9.886199 f.22009.0.4 3.943073 f.22009.0.5 -2.870927 f.22009.0.6 -6.773109 f.22009.0.7 -2.066087 f.22009.0.8 1.067005 f.22009.0.9 1.186704 f.22009.0.10 4.646461 dtype: float64	const 4588.600523 Age_c -15.560188 Age2 -0.167225 age_sex -1.617158 Sex_num -4.622304 date_c -0.031907 date_c2 0.000005 head_volume -1618.647244 Table_position -0.610835 X_brain_position -0.373247 Y_brain_position -4.673361 Z_brain_position -1.683600 rfMRI_head_motion -131.349409 tfMRI_head_motion -394.703405 Assessment_centre_11026.0 -13.492610 Assessment_centre_11027.0 17.481304 Assessment_centre_11028.0 75.875371 f.22009.0.1 9.349690 f.22009.0.2 10.839296 f.22009.0.3 -9.647195 f.22009.0.4 3.001067 f.22009.0.5 -1.823433 f.22009.0.6 -7.708420 f.22009.0.7 -0.819498 f.22009.0.8 1.128399 f.22009.0.9 1.688036 f.22009.0.10 6.286767 dtype: float64	rs1040851	8.061250587091042e-15	True
7	FAST_L_Subcallosal_Cortex	71.20441235381054	8.150015324977813e-31	2.0	0.5223952694001148	0.4956492495969179	0.5171365464521019	0.4904967468423088	const 7746.680800 Prob_Class_0 760.419328 Prob_Class_2 -10504.923796 Age_c -8.334997 Age2 -0.124644 age_sex 1.070962 Sex_num 1.264788 date_c -0.007175 date_c2 -0.000007 head_volume -2194.253948 Table_position -1.484277 X_brain_position 2.472834 Y_brain_position -2.263875 Z_brain_position -1.962006 rfMRI_head_motion -294.115880 tfMRI_head_motion -134.295067 Assessment_centre_11026.0 -28.541182 Assessment_centre_11027.0 22.745337 Assessment_centre_11028.0 -17.253190 f.22009.0.1 0.222714 f.22009.0.2 -0.629871 f.22009.0.3 2.983021 f.22009.0.4 -4.600098 f.22009.0.5 0.260646 f.22009.0.6 1.574516 f.22009.0.7 -0.135044 f.22009.0.8 -0.294006 f.22009.0.9 1.236180 f.22009.0.10 -4.512139 dtype: float64	const 5403.452587 Age_c -11.716981 Age2 -0.139798 age_sex -0.002069 Sex_num -15.168294 date_c -0.004797 date_c2 0.000002 head_volume -2349.389590 Table_position -0.770360 X_brain_position 2.661639 Y_brain_position -3.810634 Z_brain_position -2.002600 rfMRI_head_motion -141.097152 tfMRI_head_motion -164.462250 Assessment_centre_11026.0 -24.019710 Assessment_centre_11027.0 38.284653 Assessment_centre_11028.0 21.610422 f.22009.0.1 -0.657836 f.22009.0.2 -0.607273 f.22009.0.3 3.182335 f.22009.0.4 -5.373492 f.22009.0.5 1.115799 f.22009.0.6 0.799276 f.22009.0.7 0.879574 f.22009.0.8 -0.234442 f.22009.0.9 1.649840 f.22009.0.10 -3.169563 dtype: float64	rs1040851	1.2309462900657204e-29	True
7	FAST_R_Subcallosal_Cortex	59.41344837025003	6.050198984071716e-26	2.0	0.5150441274689627	0.4923835685271834	0.509704463909832	0.4871977032154769	const 7699.094445 Prob_Class_0 -604.614810 Prob_Class_2 -9075.882157 Age_c -3.966970 Age2 -0.074481 age_sex 1.484422 Sex_num 34.589713 date_c 0.008332 date_c2 -0.000011 head_volume -1933.858051 Table_position -0.849610 X_brain_position 3.020465 Y_brain_position -3.388279 Z_brain_position -1.018569 rfMRI_head_motion -320.157284 tfMRI_head_motion -71.593980 Assessment_centre_11026.0 -14.242165 Assessment_centre_11027.0 10.265063 Assessment_centre_11028.0 19.072571 f.22009.0.1 -2.694178 f.22009.0.2 -0.379095 f.22009.0.3 4.043792 f.22009.0.4 -5.349079 f.22009.0.5 0.702933 f.22009.0.6 3.385291 f.22009.0.7 0.416240 f.22009.0.8 -0.317031 f.22009.0.9 1.129401 f.22009.0.10 -3.498779 dtype: float64	const 5246.426249 Age_c -6.533347 Age2 -0.078051 age_sex 0.650291 Sex_num 21.165474 date_c 0.008363 date_c2 -0.000001 head_volume -2066.331003 Table_position -0.380094 X_brain_position 3.255162 Y_brain_position -4.324744 Z_brain_position -1.171656 rfMRI_head_motion -199.835871 tfMRI_head_motion -97.297043 Assessment_centre_11026.0 -11.394356 Assessment_centre_11027.0 20.914345 Assessment_centre_11028.0 47.663840 f.22009.0.1 -3.376923 f.22009.0.2 -0.491064 f.22009.0.3 4.263231 f.22009.0.4 -6.055389 f.22009.0.5 1.425205 f.22009.0.6 2.588398 f.22009.0.7 1.235777 f.22009.0.8 -0.151737 f.22009.0.9 1.532150 f.22009.0.10 -2.322658 dtype: float64	rs1040851	7.207500968918365e-25	True
7	FAST_L_Paracingulate_Gyrus	159.85347148673728	4.0371943991034363e-66	2.0	0.4303875248236412	0.3587756242659582	0.4241157398040037	0.3522248054961802	const 16278.030513 Prob_Class_0 8724.546292 Prob_Class_2 -33285.544492 Age_c -24.265618 Age2 0.473633 age_sex 2.519221 Sex_num -46.586903 date_c 0.000366 date_c2 -0.000002 head_volume -3330.355290 Table_position -2.931301 X_brain_position -4.702706 Y_brain_position 3.869331 Z_brain_position -1.618650 rfMRI_head_motion -638.699071 tfMRI_head_motion -452.515636 Assessment_centre_11026.0 -87.459874 Assessment_centre_11027.0 -69.343186 Assessment_centre_11028.0 109.941421 f.22009.0.1 -5.014137 f.22009.0.2 -16.555568 f.22009.0.3 4.756808 f.22009.0.4 -13.073305 f.22009.0.5 3.264863 f.22009.0.6 -16.363217 f.22009.0.7 -2.505695 f.22009.0.8 8.745152 f.22009.0.9 -3.771967 f.22009.0.10 6.870601 dtype: float64	const 10996.796266 Age_c -36.761360 Age2 0.377952 age_sex -1.345928 Sex_num -102.527401 date_c 0.018024 date_c2 0.000016 head_volume -3829.715392 Table_position 0.068037 X_brain_position -4.462756 Y_brain_position -3.033342 Z_brain_position -1.156532 rfMRI_head_motion -94.374986 tfMRI_head_motion -549.905965 Assessment_centre_11026.0 -67.834370 Assessment_centre_11027.0 -6.209408 Assessment_centre_11028.0 258.039202 f.22009.0.1 -8.194759 f.22009.0.2 -15.825755 f.22009.0.3 5.151888 f.22009.0.4 -15.333014 f.22009.0.5 6.057315 f.22009.0.6 -18.183334 f.22009.0.7 0.994791 f.22009.0.8 8.364073 f.22009.0.9 -2.688323 f.22009.0.10 11.043636 dtype: float64	rs1040851	2.0583416003719075e-64	True
7	FAST_R_Paracingulate_Gyrus	173.1325316127862	3.211703659447311e-71	2.0	0.4025979380918708	0.3212532810970987	0.3960201725655524	0.3143191299413127	const 15293.329748 Prob_Class_0 10706.929393 Prob_Class_2 -33967.633895 Age_c -25.300128 Age2 0.089147 age_sex -0.347781 Sex_num -80.328454 date_c -0.023471 date_c2 -0.000012 head_volume -2887.487906 Table_position -2.988742 X_brain_position -1.844037 Y_brain_position 6.456055 Z_brain_position -2.455557 rfMRI_head_motion -682.929825 tfMRI_head_motion -450.778104 Assessment_centre_11026.0 -97.857822 Assessment_centre_11027.0 -87.445136 Assessment_centre_11028.0 218.315922 f.22009.0.1 -1.837785 f.22009.0.2 -7.299149 f.22009.0.3 2.361240 f.22009.0.4 -9.570822 f.22009.0.5 1.800641 f.22009.0.6 1.432705 f.22009.0.7 1.744715 f.22009.0.8 2.182228 f.22009.0.9 -3.263283 f.22009.0.10 14.440069 dtype: float64	const 10516.039833 Age_c -38.560216 Age2 -0.022108 age_sex -4.424990 Sex_num -138.520903 date_c -0.002561 date_c2 0.000004 head_volume -3399.309349 Table_position 0.282617 X_brain_position -1.701497 Y_brain_position -1.159745 Z_brain_position -1.815253 rfMRI_head_motion -110.465560 tfMRI_head_motion -550.679276 Assessment_centre_11026.0 -76.316776 Assessment_centre_11027.0 -19.048786 Assessment_centre_11028.0 376.575943 f.22009.0.1 -5.195123 f.22009.0.2 -6.366395 f.22009.0.3 2.696882 f.22009.0.4 -11.822333 f.22009.0.5 4.673976 f.22009.0.6 -0.242987 f.22009.0.7 5.398503 f.22009.0.8 1.630601 f.22009.0.9 -2.222283 f.22009.0.10 18.675483 dtype: float64	rs1040851	1.8700097046722808e-69	True
7	FAST_L_Cingulate_Gyrus_anter_division	6.588882040501543	0.0013991797934213	2.0	0.2108096599456954	0.2067200948193713	0.2021201870705399	0.1986158600316715	const 16281.839652 Prob_Class_0 -9292.497619 Prob_Class_2 3018.160398 Age_c -0.404452 Age2 0.636709 age_sex -4.196101 Sex_num -82.334303 date_c 0.035071 date_c2 -0.000017 head_volume -3984.495410 Table_position 5.209203 X_brain_position -1.726915 Y_brain_position 4.436858 Z_brain_position 1.426419 rfMRI_head_motion 607.652192 tfMRI_head_motion -1006.110571 Assessment_centre_11026.0 -150.333831 Assessment_centre_11027.0 8.599913 Assessment_centre_11028.0 -277.964979 f.22009.0.1 -7.066182 f.22009.0.2 14.931220 f.22009.0.3 -0.633880 f.22009.0.4 -14.352769 f.22009.0.5 5.249895 f.22009.0.6 -1.795330 f.22009.0.7 -9.754417 f.22009.0.8 -7.880213 f.22009.0.9 6.585515 f.22009.0.10 10.599407 dtype: float64	const 13875.215791 Age_c 3.124433 Age2 0.709552 age_sex -3.219406 Sex_num -72.050505 date_c 0.019841 date_c2 -0.000004 head_volume -3928.712188 Table_position 3.944759 X_brain_position -1.266344 Y_brain_position 7.757400 Z_brain_position 0.589259 rfMRI_head_motion 478.231586 tfMRI_head_motion -994.851690 Assessment_centre_11026.0 -159.246780 Assessment_centre_11027.0 -15.832112 Assessment_centre_11028.0 -324.989311 f.22009.0.1 -6.252035 f.22009.0.2 13.978963 f.22009.0.3 -0.351380 f.22009.0.4 -14.404781 f.22009.0.5 4.885167 f.22009.0.6 -2.486858 f.22009.0.7 -10.456304 f.22009.0.8 -7.078580 f.22009.0.9 6.792932 f.22009.0.10 10.330068 dtype: float64	rs1040851	0.002121243227373175	True
7	FAST_R_Cingulate_Gyrus_anter_division	5.812809379817238	0.0030288787683465	2.0	0.218661895961481	0.2150899184074396	0.2100588810526809	0.2070711906583604	const 15216.563527 Prob_Class_0 -9305.926723 Prob_Class_2 3755.086075 Age_c -1.325879 Age2 0.825614 age_sex 0.132028 Sex_num -40.558566 date_c 0.031957 date_c2 0.000012 head_volume -4384.364012 Table_position 3.391743 X_brain_position -4.848777 Y_brain_position 0.815151 Z_brain_position -1.465379 rfMRI_head_motion 359.466537 tfMRI_head_motion -791.813470 Assessment_centre_11026.0 -17.848420 Assessment_centre_11027.0 -47.510172 Assessment_centre_11028.0 146.484761 f.22009.0.1 -17.385400 f.22009.0.2 5.701294 f.22009.0.3 5.247375 f.22009.0.4 -18.050644 f.22009.0.5 6.267101 f.22009.0.6 -23.765226 f.22009.0.7 -14.529552 f.22009.0.8 -10.336699 f.22009.0.9 5.810612 f.22009.0.10 -4.039426 dtype: float64	const 12987.865928 Age_c 2.429006 Age2 0.899219 age_sex 1.181056 Sex_num -29.146447 date_c 0.016624 date_c2 0.000024 head_volume -4317.747262 Table_position 2.081877 X_brain_position -4.403715 Y_brain_position 4.231547 Z_brain_position -2.295958 rfMRI_head_motion 219.687496 tfMRI_head_motion -778.449746 Assessment_centre_11026.0 -27.045060 Assessment_centre_11027.0 -72.944455 Assessment_centre_11028.0 96.891861 f.22009.0.1 -16.511950 f.22009.0.2 4.751611 f.22009.0.3 5.514398 f.22009.0.4 -18.047195 f.22009.0.5 5.842907 f.22009.0.6 -24.398349 f.22009.0.7 -15.300810 f.22009.0.8 -9.542845 f.22009.0.9 5.987575 f.22009.0.10 -4.403460 dtype: float64	rs1040851	0.004376208366570672	True
7	FAST_L_Cingulate_Gyrus_post_division	18.06092032229685	1.6271515605382338e-08	2.0	0.496339399839187	0.4891851930212675	0.4907937856809083	0.4839666527535083	const 13265.119969 Prob_Class_0 878.522642 Prob_Class_2 -10016.202899 Age_c -11.220200 Age2 0.072159 age_sex 5.473198 Sex_num 104.546949 date_c -0.007469 date_c2 -0.000003 head_volume -4053.858844 Table_position -0.422856 X_brain_position -2.246923 Y_brain_position -1.228949 Z_brain_position 0.012070 rfMRI_head_motion -560.825841 tfMRI_head_motion 107.172096 Assessment_centre_11026.0 -41.600155 Assessment_centre_11027.0 18.775260 Assessment_centre_11028.0 0.890886 f.22009.0.1 -0.586787 f.22009.0.2 -3.430627 f.22009.0.3 -0.793652 f.22009.0.4 -4.065997 f.22009.0.5 -0.438707 f.22009.0.6 -7.232022 f.22009.0.7 -1.418105 f.22009.0.8 8.007887 f.22009.0.9 4.974225 f.22009.0.10 5.399409 dtype: float64	const 11082.999283 Age_c -14.488096 Age2 0.056551 age_sex 4.438781 Sex_num 88.784300 date_c -0.004956 date_c2 0.000005 head_volume -4201.966737 Table_position 0.275764 X_brain_position -2.075610 Y_brain_position -2.752396 Z_brain_position -0.012278 rfMRI_head_motion -413.480567 tfMRI_head_motion 78.364547 Assessment_centre_11026.0 -37.160252 Assessment_centre_11027.0 33.929374 Assessment_centre_11028.0 38.552964 f.22009.0.1 -1.435864 f.22009.0.2 -3.393083 f.22009.0.3 -0.609358 f.22009.0.4 -4.798772 f.22009.0.5 0.378675 f.22009.0.6 -7.955732 f.22009.0.7 -0.443750 f.22009.0.8 8.050831 f.22009.0.9 5.363122 f.22009.0.10 6.677555 dtype: float64	rs1040851	4.630182578281151e-08	True
7	FAST_R_Cingulate_Gyrus_post_division	5.544779875587662	0.0039551963957293	2.0	0.4740961754346452	0.4718028046576538	0.4683056496431274	0.4664066839979678	const 13950.941611 Prob_Class_0 -1965.760384 Prob_Class_2 -6439.262898 Age_c -10.327335 Age2 -0.115700 age_sex 4.949497 Sex_num 77.381301 date_c -0.028774 date_c2 -0.000011 head_volume -4230.487245 Table_position 0.279067 X_brain_position -1.378633 Y_brain_position -2.493752 Z_brain_position 0.656710 rfMRI_head_motion -418.135136 tfMRI_head_motion -103.003533 Assessment_centre_11026.0 -27.540020 Assessment_centre_11027.0 31.012190 Assessment_centre_11028.0 -77.266986 f.22009.0.1 -1.555025 f.22009.0.2 -0.647062 f.22009.0.3 1.828863 f.22009.0.4 -7.285779 f.22009.0.5 2.191109 f.22009.0.6 -11.519908 f.22009.0.7 0.288246 f.22009.0.8 4.706143 f.22009.0.9 4.530752 f.22009.0.10 4.590969 dtype: float64	const 1.168918e+04 Age_c -1.171506e+01 Age2 -1.066336e-01 age_sex 4.470890e+00 Sex_num 6.879898e+01 date_c -3.121540e-02 date_c2 -9.272236e-07 head_volume -4.322577e+03 Table_position 4.327749e-01 X_brain_position -1.124928e+00 Y_brain_position -2.671057e+00 Z_brain_position 4.043383e-01 rfMRI_head_motion -3.472412e+02 tfMRI_head_motion -1.208007e+02 Assessment_centre_11026.0 -2.680902e+01 Assessment_centre_11027.0 3.518605e+01 Assessment_centre_11028.0 -6.305477e+01 f.22009.0.1 -1.944389e+00 f.22009.0.2 -8.866787e-01 f.22009.0.3 2.042096e+00 f.22009.0.4 -7.833341e+00 f.22009.0.5 2.683395e+00 f.22009.0.6 -1.224014e+01 f.22009.0.7 8.001987e-01 f.22009.0.8 4.962082e+00 f.22009.0.9 4.871756e+00 f.22009.0.10 5.445130e+00 dtype: float64	rs1040851	0.005621308952693914	True
7	FAST_L_Precuneous_Cortex	135.9843713476767	7.802684210264604e-57	2.0	0.4801678101626142	0.4245728014789154	0.4744441368179635	0.4186941739105272	const 32133.000785 Prob_Class_0 1324.869774 Prob_Class_2 -51188.032688 Age_c -33.107906 Age2 0.013182 age_sex 9.450727 Sex_num -116.960012 date_c 0.011274 date_c2 -0.000089 head_volume -6586.879302 Table_position -3.255969 X_brain_position 8.667507 Y_brain_position -2.227987 Z_brain_position -0.766023 rfMRI_head_motion -896.806242 tfMRI_head_motion -331.677665 Assessment_centre_11026.0 -44.319487 Assessment_centre_11027.0 -77.335597 Assessment_centre_11028.0 -469.943384 f.22009.0.1 -30.281314 f.22009.0.2 -15.373096 f.22009.0.3 20.256922 f.22009.0.4 -3.402991 f.22009.0.5 -5.220832 f.22009.0.6 -22.076339 f.22009.0.7 -11.057559 f.22009.0.8 -8.107753 f.22009.0.9 1.383689 f.22009.0.10 4.081093 dtype: float64	const 19907.030759 Age_c -48.916662 Age2 -0.042691 age_sex 4.397445 Sex_num -195.575325 date_c 0.019042 date_c2 -0.000040 head_volume -7339.877760 Table_position -0.055124 X_brain_position 9.722564 Y_brain_position -9.010453 Z_brain_position -1.186508 rfMRI_head_motion -173.600565 tfMRI_head_motion -477.995408 Assessment_centre_11026.0 -24.284836 Assessment_centre_11027.0 -6.854402 Assessment_centre_11028.0 -289.977203 f.22009.0.1 -34.424817 f.22009.0.2 -15.511091 f.22009.0.3 21.317266 f.22009.0.4 -7.243497 f.22009.0.5 -1.085099 f.22009.0.6 -26.093752 f.22009.0.7 -6.221226 f.22009.0.8 -7.602723 f.22009.0.9 3.484949 f.22009.0.10 10.653686 dtype: float64	rs1040851	2.90827320564408e-55	True
7	FAST_R_Precuneous_Cortex	165.09715297055445	3.861919104541616e-68	2.0	0.5112090932218685	0.4477423318321986	0.5058272035679999	0.442100406735003	const 31993.469090 Prob_Class_0 6882.968088 Prob_Class_2 -55633.739082 Age_c -37.725737 Age2 -0.353798 age_sex 6.174378 Sex_num -144.995429 date_c 0.003642 date_c2 -0.000097 head_volume -7035.327345 Table_position -4.705398 X_brain_position -0.795736 Y_brain_position 2.536309 Z_brain_position -1.946964 rfMRI_head_motion -624.915114 tfMRI_head_motion -523.590720 Assessment_centre_11026.0 -105.814862 Assessment_centre_11027.0 -217.362418 Assessment_centre_11028.0 302.429158 f.22009.0.1 -10.912383 f.22009.0.2 -5.273742 f.22009.0.3 22.254507 f.22009.0.4 4.616005 f.22009.0.5 -3.749617 f.22009.0.6 -25.924447 f.22009.0.7 -0.911174 f.22009.0.8 5.457694 f.22009.0.9 3.782203 f.22009.0.10 13.759556 dtype: float64	const 20553.111629 Age_c -56.441429 Age2 -0.455607 age_sex 0.281276 Sex_num -233.775129 date_c 0.020811 date_c2 -0.000053 head_volume -7860.449195 Table_position -0.591121 X_brain_position 0.042141 Y_brain_position -6.560466 Z_brain_position -1.894804 rfMRI_head_motion 212.362496 tfMRI_head_motion -684.170783 Assessment_centre_11026.0 -79.473017 Assessment_centre_11027.0 -128.782471 Assessment_centre_11028.0 519.535113 f.22009.0.1 -15.752360 f.22009.0.2 -4.856408 f.22009.0.3 23.203136 f.22009.0.4 0.606436 f.22009.0.5 0.816710 f.22009.0.6 -29.742357 f.22009.0.7 4.591362 f.22009.0.8 5.515462 f.22009.0.9 5.870250 f.22009.0.10 20.833164 dtype: float64	rs1040851	2.0822621363665477e-66	True
7	FAST_L_Cuneal_Cortex	23.70849549149293	6.285629896889539e-11	2.0	0.1984496326712104	0.1835038573900314	0.1896240682649161	0.1751624429665111	const 4754.451278 Prob_Class_0 -1417.178598 Prob_Class_2 -7778.297905 Age_c -10.703903 Age2 -0.047254 age_sex 3.870062 Sex_num -21.649485 date_c 0.002249 date_c2 -0.000011 head_volume -1090.537107 Table_position -1.716150 X_brain_position -4.197912 Y_brain_position -4.383242 Z_brain_position -1.677901 rfMRI_head_motion -400.031057 tfMRI_head_motion 117.621466 Assessment_centre_11026.0 42.044307 Assessment_centre_11027.0 7.097610 Assessment_centre_11028.0 109.325184 f.22009.0.1 3.256509 f.22009.0.2 -5.636481 f.22009.0.3 -0.067409 f.22009.0.4 1.611561 f.22009.0.5 0.970975 f.22009.0.6 -4.074212 f.22009.0.7 3.793857 f.22009.0.8 2.292905 f.22009.0.9 -0.804547 f.22009.0.10 2.382409 dtype: float64	const 2347.306864 Age_c -12.650009 Age2 -0.043528 age_sex 3.221410 Sex_num -32.603357 date_c 0.000835 date_c2 -0.000001 head_volume -1202.959563 Table_position -1.418713 X_brain_position -3.945764 Y_brain_position -4.900867 Z_brain_position -1.893198 rfMRI_head_motion -305.378687 tfMRI_head_motion 95.849945 Assessment_centre_11026.0 43.730619 Assessment_centre_11027.0 14.246090 Assessment_centre_11028.0 130.276076 f.22009.0.1 2.726973 f.22009.0.2 -5.826143 f.22009.0.3 0.154318 f.22009.0.4 0.979065 f.22009.0.5 1.578190 f.22009.0.6 -4.847753 f.22009.0.7 4.455566 f.22009.0.8 2.515683 f.22009.0.9 -0.427055 f.22009.0.10 3.401911 dtype: float64	rs1040851	2.332224667624173e-10	True
7	FAST_R_Cuneal_Cortex	43.3893230587933	2.9555687824922014e-19	2.0	0.2686680520970405	0.2437117027845921	0.2606156358401459	0.2359853783336685	const 7518.551827 Prob_Class_0 906.631304 Prob_Class_2 -11277.466417 Age_c -11.882999 Age2 0.038458 age_sex 5.201131 Sex_num 22.099752 date_c -0.004844 date_c2 -0.000026 head_volume -1498.485924 Table_position -0.348162 X_brain_position -2.989695 Y_brain_position -1.375422 Z_brain_position -0.388458 rfMRI_head_motion 111.778827 tfMRI_head_motion -204.486131 Assessment_centre_11026.0 -35.563778 Assessment_centre_11027.0 -58.679638 Assessment_centre_11028.0 -97.259451 f.22009.0.1 -7.809312 f.22009.0.2 -6.420037 f.22009.0.3 0.057044 f.22009.0.4 2.222023 f.22009.0.5 -0.735924 f.22009.0.6 -0.708231 f.22009.0.7 3.476005 f.22009.0.8 -0.334286 f.22009.0.9 -1.901302 f.22009.0.10 -1.853227 dtype: float64	const 5033.645990 Age_c -15.539142 Age2 0.021508 age_sex 4.042537 Sex_num 4.402817 date_c -0.002147 date_c2 -0.000016 head_volume -1665.141952 Table_position 0.428797 X_brain_position -2.792128 Y_brain_position -3.064550 Z_brain_position -0.423591 rfMRI_head_motion 276.901034 tfMRI_head_motion -236.897626 Assessment_centre_11026.0 -30.634031 Assessment_centre_11027.0 -41.798862 Assessment_centre_11028.0 -55.180965 f.22009.0.1 -8.760202 f.22009.0.2 -6.386366 f.22009.0.3 0.267635 f.22009.0.4 1.394481 f.22009.0.5 0.183302 f.22009.0.6 -1.531387 f.22009.0.7 4.569322 f.22009.0.8 -0.278489 f.22009.0.9 -1.460467 f.22009.0.10 -0.413075 dtype: float64	rs1040851	2.276225160602519e-18	True
7	FAST_L_Frontal_Orbital_Cortex	60.2898689474092	2.619728093858614e-26	2.0	0.4790086650423052	0.4543051657836854	0.4732722287942457	0.4487302873201789	const 17120.471805 Prob_Class_0 2279.520486 Prob_Class_2 -19934.724511 Age_c -31.821734 Age2 -0.289826 age_sex 5.603387 Sex_num 107.000686 date_c -0.003140 date_c2 -0.000038 head_volume -3687.151778 Table_position -0.739577 X_brain_position -2.291392 Y_brain_position -2.954463 Z_brain_position 1.555073 rfMRI_head_motion -985.626001 tfMRI_head_motion 364.087445 Assessment_centre_11026.0 -0.524858 Assessment_centre_11027.0 9.964838 Assessment_centre_11028.0 432.508554 f.22009.0.1 -0.538684 f.22009.0.2 -7.946393 f.22009.0.3 2.953602 f.22009.0.4 1.819716 f.22009.0.5 -0.755240 f.22009.0.6 8.421537 f.22009.0.7 0.028901 f.22009.0.8 6.525555 f.22009.0.9 -0.496936 f.22009.0.10 10.860013 dtype: float64	const 12957.754827 Age_c -38.475315 Age2 -0.324896 age_sex 3.505525 Sex_num 75.303579 date_c 0.002713 date_c2 -0.000022 head_volume -3982.579292 Table_position 0.712847 X_brain_position -1.980566 Y_brain_position -6.154820 Z_brain_position 1.556290 rfMRI_head_motion -687.371181 tfMRI_head_motion 306.601620 Assessment_centre_11026.0 8.757239 Assessment_centre_11027.0 41.293841 Assessment_centre_11028.0 509.563977 f.22009.0.1 -2.261396 f.22009.0.2 -7.816322 f.22009.0.3 3.300509 f.22009.0.4 0.377359 f.22009.0.5 0.878520 f.22009.0.6 7.034680 f.22009.0.7 1.992126 f.22009.0.8 6.563108 f.22009.0.9 0.257971 f.22009.0.10 13.397030 dtype: float64	rs1040851	3.1766019030891883e-25	True
7	FAST_R_Frontal_Orbital_Cortex	69.28910632728423	5.005141891183657e-30	2.0	0.4415292926144821	0.4110959963307945	0.4353801853369381	0.4050796882382997	const 18608.771471 Prob_Class_0 641.356717 Prob_Class_2 -19909.515401 Age_c -24.627377 Age2 -0.014142 age_sex 6.798443 Sex_num 156.435638 date_c -0.003520 date_c2 -0.000032 head_volume -2843.850216 Table_position 1.837145 X_brain_position 4.369728 Y_brain_position -5.661695 Z_brain_position 2.317935 rfMRI_head_motion -1009.065143 tfMRI_head_motion 117.409845 Assessment_centre_11026.0 -52.834741 Assessment_centre_11027.0 -12.326005 Assessment_centre_11028.0 131.426244 f.22009.0.1 -4.699980 f.22009.0.2 -3.528727 f.22009.0.3 5.375334 f.22009.0.4 -3.370890 f.22009.0.5 -1.299023 f.22009.0.6 11.217646 f.22009.0.7 -7.658548 f.22009.0.8 -2.284902 f.22009.0.9 -1.586523 f.22009.0.10 -3.870728 dtype: float64	const 13896.280471 Age_c -30.811695 Age2 -0.036826 age_sex 4.823691 Sex_num 125.781050 date_c -0.000297 date_c2 -0.000014 head_volume -3136.883678 Table_position 3.096825 X_brain_position 4.772939 Y_brain_position -8.339680 Z_brain_position 2.166179 rfMRI_head_motion -726.588171 tfMRI_head_motion 60.463758 Assessment_centre_11026.0 -44.936524 Assessment_centre_11027.0 15.364934 Assessment_centre_11028.0 201.921967 f.22009.0.1 -6.319385 f.22009.0.2 -3.569262 f.22009.0.3 5.783034 f.22009.0.4 -4.860841 f.22009.0.5 0.311218 f.22009.0.6 9.667779 f.22009.0.7 -5.771762 f.22009.0.8 -2.099845 f.22009.0.9 -0.773773 f.22009.0.10 -1.315944 dtype: float64	rs1040851	7.264099735877166e-29	True
7	FAST_L_Parahippocampal_Gyrus_anter_divis	9.530710420394144	7.521435054637647e-05	2.0	0.3533650367497032	0.3485180917379527	0.3462451865841474	0.3418624808873385	const 8849.054919 Prob_Class_0 -3798.761577 Prob_Class_2 -4374.215673 Age_c -11.629119 Age2 -0.567919 age_sex 0.360811 Sex_num 108.852550 date_c -0.018326 date_c2 -0.000043 head_volume -1569.936005 Table_position 1.449716 X_brain_position -0.365613 Y_brain_position -0.630192 Z_brain_position 2.365540 rfMRI_head_motion -443.374410 tfMRI_head_motion -225.065770 Assessment_centre_11026.0 25.280707 Assessment_centre_11027.0 45.922112 Assessment_centre_11028.0 48.448316 f.22009.0.1 -1.490014 f.22009.0.2 -1.452665 f.22009.0.3 0.798336 f.22009.0.4 4.073607 f.22009.0.5 -3.471419 f.22009.0.6 -1.561796 f.22009.0.7 -7.055085 f.22009.0.8 -0.598901 f.22009.0.9 -3.652793 f.22009.0.10 -5.207832 dtype: float64	const 6476.516770 Age_c -11.877578 Age2 -0.543166 age_sex 0.217150 Sex_num 104.532629 date_c -0.023934 date_c2 -0.000032 head_volume -1629.449227 Table_position 1.266544 X_brain_position -0.053508 Y_brain_position 0.030178 Z_brain_position 1.963665 rfMRI_head_motion -418.415728 tfMRI_head_motion -236.451913 Assessment_centre_11026.0 23.710259 Assessment_centre_11027.0 43.336676 Assessment_centre_11028.0 48.367885 f.22009.0.1 -1.602167 f.22009.0.2 -1.872194 f.22009.0.3 1.035425 f.22009.0.4 3.627202 f.22009.0.5 -3.169323 f.22009.0.6 -2.299255 f.22009.0.7 -6.818724 f.22009.0.8 -0.202768 f.22009.0.9 -3.332574 f.22009.0.10 -4.595999 dtype: float64	rs1040851	0.0001362122406140323	True
7	FAST_R_Parahippocampal_Gyrus_anter_divis	7.053980861172352	0.0008809708480534	2.0	0.362569375344148	0.3590330612060061	0.3555508706291013	0.3524848724403308	const 8006.236033 Prob_Class_0 -2704.044851 Prob_Class_2 -4455.465509 Age_c -13.016594 Age2 -0.504103 age_sex 0.929998 Sex_num 179.445226 date_c 0.008501 date_c2 -0.000030 head_volume -1579.943744 Table_position 0.735593 X_brain_position -0.244806 Y_brain_position -0.318128 Z_brain_position 1.759175 rfMRI_head_motion -358.102245 tfMRI_head_motion -240.336110 Assessment_centre_11026.0 -29.173790 Assessment_centre_11027.0 3.224391 Assessment_centre_11028.0 85.881294 f.22009.0.1 3.227745 f.22009.0.2 -6.396480 f.22009.0.3 3.246757 f.22009.0.4 5.687197 f.22009.0.5 -3.446730 f.22009.0.6 -0.783558 f.22009.0.7 -6.212074 f.22009.0.8 3.177701 f.22009.0.9 -4.753643 f.22009.0.10 -9.602053 dtype: float64	const 5985.140783 Age_c -13.598063 Age2 -0.487686 age_sex 0.697833 Sex_num 174.330743 date_c 0.004657 date_c2 -0.000020 head_volume -1642.002157 Table_position 0.685057 X_brain_position 0.006985 Y_brain_position -0.014844 Z_brain_position 1.458840 rfMRI_head_motion -321.705662 tfMRI_head_motion -252.266555 Assessment_centre_11026.0 -29.795640 Assessment_centre_11027.0 3.155131 Assessment_centre_11028.0 90.404280 f.22009.0.1 3.041445 f.22009.0.2 -6.702347 f.22009.0.3 3.444617 f.22009.0.4 5.267715 f.22009.0.5 -3.123736 f.22009.0.6 -1.417306 f.22009.0.7 -5.918622 f.22009.0.8 3.476050 f.22009.0.9 -4.469374 f.22009.0.10 -8.993802 dtype: float64	rs1040851	0.0013718552215295863	True
7	FAST_L_Parahippocampal_Gyrus_poster_divis	18.48280382092023	1.0734998392498757e-08	2.0	0.2318095768055815	0.2206429917572039	0.2233513259800039	0.2126809948164131	const 3628.506614 Prob_Class_0 300.497893 Prob_Class_2 -3419.850260 Age_c -5.405132 Age2 -0.188705 age_sex -0.751974 Sex_num 26.092378 date_c -0.015700 date_c2 -0.000010 head_volume -592.522865 Table_position 0.152926 X_brain_position -1.090708 Y_brain_position 2.293829 Z_brain_position 0.224765 rfMRI_head_motion -64.016608 tfMRI_head_motion -121.576952 Assessment_centre_11026.0 -26.739528 Assessment_centre_11027.0 -8.989251 Assessment_centre_11028.0 -25.072356 f.22009.0.1 1.975881 f.22009.0.2 -1.820292 f.22009.0.3 6.151600 f.22009.0.4 -1.029498 f.22009.0.5 0.205548 f.22009.0.6 -2.492033 f.22009.0.7 -2.558943 f.22009.0.8 -0.720775 f.22009.0.9 -0.018932 f.22009.0.10 -0.386410 dtype: float64	const 2883.645275 Age_c -6.521049 Age2 -0.194038 age_sex -1.105197 Sex_num 20.710175 date_c -0.014841 date_c2 -0.000007 head_volume -643.092280 Table_position 0.391520 X_brain_position -1.032247 Y_brain_position 1.773504 Z_brain_position 0.216502 rfMRI_head_motion -13.703137 tfMRI_head_motion -131.412921 Assessment_centre_11026.0 -25.223149 Assessment_centre_11027.0 -3.813961 Assessment_centre_11028.0 -12.211182 f.22009.0.1 1.685946 f.22009.0.2 -1.807416 f.22009.0.3 6.214504 f.22009.0.4 -1.279674 f.22009.0.5 0.484635 f.22009.0.6 -2.739076 f.22009.0.7 -2.226243 f.22009.0.8 -0.706161 f.22009.0.9 0.113830 f.22009.0.10 0.049983 dtype: float64	rs1040851	3.1219856415601525e-08	True
7	FAST_R_Parahippocampal_Gyrus_poster_divis	25.95245179606272	6.957888181547526e-12	2.0	0.2137687039160286	0.1977210202257611	0.2051118119418441	0.1895248499019378	const 2836.541375 Prob_Class_0 87.177348 Prob_Class_2 -3492.370098 Age_c -4.283494 Age2 -0.248784 age_sex 0.287163 Sex_num 2.798353 date_c -0.007734 date_c2 -0.000010 head_volume -503.548047 Table_position -0.250192 X_brain_position 0.241887 Y_brain_position 2.325649 Z_brain_position -0.093250 rfMRI_head_motion 8.942114 tfMRI_head_motion -207.395644 Assessment_centre_11026.0 -22.258866 Assessment_centre_11027.0 -20.777425 Assessment_centre_11028.0 -48.045472 f.22009.0.1 1.979167 f.22009.0.2 -0.358738 f.22009.0.3 2.741727 f.22009.0.4 -1.591905 f.22009.0.5 0.709804 f.22009.0.6 0.187478 f.22009.0.7 1.843286 f.22009.0.8 0.017403 f.22009.0.9 -0.456532 f.22009.0.10 -0.400231 dtype: float64	const 2001.317923 Age_c -5.361161 Age2 -0.252572 age_sex -0.057367 Sex_num -2.563309 date_c -0.007209 date_c2 -0.000007 head_volume -554.918375 Table_position -0.032185 X_brain_position 0.314052 Y_brain_position 1.863926 Z_brain_position -0.122239 rfMRI_head_motion 58.253497 tfMRI_head_motion -217.377444 Assessment_centre_11026.0 -20.894672 Assessment_centre_11027.0 -15.975825 Assessment_centre_11028.0 -35.779745 f.22009.0.1 1.696670 f.22009.0.2 -0.368488 f.22009.0.3 2.814191 f.22009.0.4 -1.854026 f.22009.0.5 0.991927 f.22009.0.6 -0.086939 f.22009.0.7 2.173106 f.22009.0.8 0.052149 f.22009.0.9 -0.313055 f.22009.0.10 0.048234 dtype: float64	rs1040851	2.867669935347755e-11	True
7	FAST_L_Lingual_Gyrus	5.305612143480939	0.0050187547876969	2.0	0.4599402341371843	0.4576867165186493	0.4539938426923715	0.4521463843494883	const 17551.878364 Prob_Class_0 -2591.779011 Prob_Class_2 -7028.635121 Age_c -17.422287 Age2 -0.434447 age_sex -8.380583 Sex_num 312.526557 date_c 0.042598 date_c2 0.000044 head_volume -3629.161729 Table_position 2.072156 X_brain_position -2.096175 Y_brain_position -19.438646 Z_brain_position -2.387109 rfMRI_head_motion -82.126557 tfMRI_head_motion -892.625297 Assessment_centre_11026.0 39.378062 Assessment_centre_11027.0 55.488422 Assessment_centre_11028.0 -181.167509 f.22009.0.1 10.747055 f.22009.0.2 2.588501 f.22009.0.3 1.420726 f.22009.0.4 5.869193 f.22009.0.5 1.342871 f.22009.0.6 -8.915451 f.22009.0.7 9.308521 f.22009.0.8 1.853382 f.22009.0.9 4.299591 f.22009.0.10 1.824016 dtype: float64	const 14931.695912 Age_c -18.811315 Age2 -0.421183 age_sex -8.870136 Sex_num 303.432169 date_c 0.039218 date_c2 0.000055 head_volume -3729.129021 Table_position 2.187854 X_brain_position -1.793939 Y_brain_position -19.490784 Z_brain_position -2.704309 rfMRI_head_motion -8.945099 tfMRI_head_motion -911.924027 Assessment_centre_11026.0 39.801651 Assessment_centre_11027.0 59.062667 Assessment_centre_11028.0 -167.417347 f.22009.0.1 10.349641 f.22009.0.2 2.280457 f.22009.0.3 1.670179 f.22009.0.4 5.258032 f.22009.0.5 1.874363 f.22009.0.6 -9.746549 f.22009.0.7 9.847156 f.22009.0.8 2.172997 f.22009.0.9 4.687846 f.22009.0.10 2.762079 dtype: float64	rs1040851	0.007029328462164614	True
7	FAST_R_Lingual_Gyrus	19.029254171296262	6.2651497631746445e-09	2.0	0.4819713438845203	0.474218533058538	0.4762675285596153	0.468847091745973	const 21459.929021 Prob_Class_0 -3003.174818 Prob_Class_2 -13507.150529 Age_c -19.086280 Age2 -0.416694 age_sex -10.785543 Sex_num 295.362843 date_c 0.017740 date_c2 -0.000006 head_volume -3907.135918 Table_position 3.024059 X_brain_position -1.111520 Y_brain_position -13.752823 Z_brain_position -0.256246 rfMRI_head_motion -492.819693 tfMRI_head_motion -478.360089 Assessment_centre_11026.0 -61.813509 Assessment_centre_11027.0 51.083083 Assessment_centre_11028.0 -6.252073 f.22009.0.1 19.770629 f.22009.0.2 3.459051 f.22009.0.3 -2.555520 f.22009.0.4 7.095659 f.22009.0.5 0.420519 f.22009.0.6 -19.291818 f.22009.0.7 8.468510 f.22009.0.8 8.200036 f.22009.0.9 4.068271 f.22009.0.10 6.835759 dtype: float64	const 17095.843477 Age_c -22.312920 Age2 -0.406131 age_sex -11.872000 Sex_num 276.673635 date_c 0.014415 date_c2 0.000013 head_volume -4101.689547 Table_position 3.477263 X_brain_position -0.642899 Y_brain_position -14.479823 Z_brain_position -0.680833 rfMRI_head_motion -333.560683 tfMRI_head_motion -516.011858 Assessment_centre_11026.0 -59.340167 Assessment_centre_11027.0 62.303387 Assessment_centre_11028.0 27.986790 f.22009.0.1 18.884612 f.22009.0.2 3.073186 f.22009.0.3 -2.150184 f.22009.0.4 5.980932 f.22009.0.5 1.467846 f.22009.0.6 -20.689717 f.22009.0.7 9.593057 f.22009.0.8 8.635820 f.22009.0.9 4.743289 f.22009.0.10 8.613097 dtype: float64	rs1040851	1.869853614487064e-08	True
7	FAST_L_Temporal_Fusiform_Cortex_anter_divis	10.70721328976578	2.340917678693985e-05	2.0	0.2934336849694104	0.2874837390485325	0.285653953620273	0.2802045945358653	const 4.221167e+03 Prob_Class_0 -1.174274e+03 Prob_Class_2 -3.155172e+03 Age_c -7.069118e+00 Age2 -5.220098e-02 age_sex -5.120675e-01 Sex_num 5.242275e+01 date_c -4.697441e-03 date_c2 -4.658890e-07 head_volume -7.374985e+02 Table_position 3.617591e-01 X_brain_position 1.883582e+00 Y_brain_position -1.642342e-01 Z_brain_position 4.406847e-01 rfMRI_head_motion -4.073554e+02 tfMRI_head_motion -1.173604e+02 Assessment_centre_11026.0 1.988210e+01 Assessment_centre_11027.0 1.846962e+01 Assessment_centre_11028.0 -3.596333e+01 f.22009.0.1 4.646552e+00 f.22009.0.2 2.669331e+00 f.22009.0.3 -5.840265e+00 f.22009.0.4 -6.617301e-01 f.22009.0.5 -3.679478e-01 f.22009.0.6 -1.607143e+00 f.22009.0.7 -4.886752e+00 f.22009.0.8 1.534371e+00 f.22009.0.9 -3.268759e+00 f.22009.0.10 9.903271e-01 dtype: float64	const 3041.288992 Age_c -7.689608 Age2 -0.046165 age_sex -0.731032 Sex_num 48.346887 date_c -0.006232 date_c2 0.000005 head_volume -782.360713 Table_position 0.412434 X_brain_position 2.019871 Y_brain_position -0.184210 Z_brain_position 0.297281 rfMRI_head_motion -374.605881 tfMRI_head_motion -126.020531 Assessment_centre_11026.0 20.063177 Assessment_centre_11027.0 20.050304 Assessment_centre_11028.0 -29.833599 f.22009.0.1 4.468821 f.22009.0.2 2.529922 f.22009.0.3 -5.727880 f.22009.0.4 -0.936409 f.22009.0.5 -0.129502 f.22009.0.6 -1.981315 f.22009.0.7 -4.645446 f.22009.0.8 1.678824 f.22009.0.9 -3.094081 f.22009.0.10 1.411565 dtype: float64	rs1040851	4.52591216393532e-05	True
7	FAST_R_Temporal_Fusiform_Cortex_anter_divis	10.382822699209298	3.2293001841621e-05	2.0	0.3269147516435355	0.3214184678880197	0.3195036675090562	0.3144860042986636	const 3663.520699 Prob_Class_0 -489.403716 Prob_Class_2 -2799.911068 Age_c -5.618203 Age2 -0.202273 age_sex 0.121263 Sex_num 77.763765 date_c -0.010918 date_c2 -0.000004 head_volume -708.568423 Table_position 0.300650 X_brain_position -0.078841 Y_brain_position 0.909965 Z_brain_position 1.085551 rfMRI_head_motion -107.177833 tfMRI_head_motion -279.884913 Assessment_centre_11026.0 -6.066550 Assessment_centre_11027.0 -2.138434 Assessment_centre_11028.0 17.935594 f.22009.0.1 1.413628 f.22009.0.2 -0.283533 f.22009.0.3 0.656867 f.22009.0.4 -1.154645 f.22009.0.5 -0.582083 f.22009.0.6 4.576512 f.22009.0.7 -6.585317 f.22009.0.8 -0.028197 f.22009.0.9 -0.778776 f.22009.0.10 1.205419 dtype: float64	const 2.804070e+03 Age_c -6.324574e+00 Age2 -2.010883e-01 age_sex -1.137564e-01 Sex_num 7.380805e+01 date_c -1.139420e-02 date_c2 -7.182153e-07 head_volume -7.490621e+02 Table_position 4.101373e-01 X_brain_position 1.074693e-02 Y_brain_position 7.170678e-01 Z_brain_position 1.009991e+00 rfMRI_head_motion -7.291111e+01 tfMRI_head_motion -2.877278e+02 Assessment_centre_11026.0 -5.442143e+00 Assessment_centre_11027.0 4.803819e-01 Assessment_centre_11028.0 2.555909e+01 f.22009.0.1 1.221732e+00 f.22009.0.2 -3.496435e-01 f.22009.0.3 7.359047e-01 f.22009.0.4 -1.381694e+00 f.22009.0.5 -3.632352e-01 f.22009.0.6 4.300153e+00 f.22009.0.7 -6.346188e+00 f.22009.0.8 5.012477e-02 f.22009.0.9 -6.436379e-01 f.22009.0.10 1.572137e+00 dtype: float64	rs1040851	6.119656006192598e-05	True
7	FAST_L_Temporal_Fusiform_Cortex_poster_divis	16.11165449958723	1.1136750070116073e-07	2.0	0.3612768420953268	0.3531833408440131	0.354244105791225	0.3465753906915355	const 8252.332721 Prob_Class_0 832.183207 Prob_Class_2 -7542.573718 Age_c -18.889902 Age2 0.176778 age_sex 4.229949 Sex_num 89.335810 date_c -0.018763 date_c2 0.000004 head_volume -2125.960986 Table_position -0.864568 X_brain_position -1.227363 Y_brain_position -1.789568 Z_brain_position -0.078390 rfMRI_head_motion -295.639465 tfMRI_head_motion 9.288656 Assessment_centre_11026.0 31.611255 Assessment_centre_11027.0 67.880302 Assessment_centre_11028.0 -249.642251 f.22009.0.1 3.016369 f.22009.0.2 -2.297806 f.22009.0.3 3.787556 f.22009.0.4 1.293726 f.22009.0.5 -1.553100 f.22009.0.6 -3.552189 f.22009.0.7 -0.779128 f.22009.0.8 -0.182736 f.22009.0.9 1.030905 f.22009.0.10 7.118886 dtype: float64	const 6667.026499 Age_c -21.398834 Age2 0.163738 age_sex 3.438427 Sex_num 77.361355 date_c -0.016597 date_c2 0.000010 head_volume -2237.702555 Table_position -0.318561 X_brain_position -1.108039 Y_brain_position -2.990862 Z_brain_position -0.080764 rfMRI_head_motion -183.076102 tfMRI_head_motion -12.453232 Assessment_centre_11026.0 35.097834 Assessment_centre_11027.0 79.667371 Assessment_centre_11028.0 -220.607041 f.22009.0.1 2.366431 f.22009.0.2 -2.251750 f.22009.0.3 3.919948 f.22009.0.4 0.747076 f.22009.0.5 -0.935342 f.22009.0.6 -4.079978 f.22009.0.7 -0.037685 f.22009.0.8 -0.165793 f.22009.0.9 1.317624 f.22009.0.10 8.079189 dtype: float64	rs1040851	2.867607502026486e-07	True
7	FAST_R_Temporal_Fusiform_Cortex_poster_divis	12.96680532627305	2.495220527213327e-06	2.0	0.3725152451174346	0.3661161317381453	0.3656062505689832	0.3596403044003031	const 8154.029635 Prob_Class_0 -1071.615344 Prob_Class_2 -6143.207285 Age_c -13.913123 Age2 0.002371 age_sex 2.459038 Sex_num 78.057952 date_c -0.009181 date_c2 -0.000010 head_volume -1877.745620 Table_position 0.066791 X_brain_position -0.471780 Y_brain_position -2.132274 Z_brain_position 0.559785 rfMRI_head_motion -126.561236 tfMRI_head_motion -196.359705 Assessment_centre_11026.0 42.082664 Assessment_centre_11027.0 46.734950 Assessment_centre_11028.0 109.960367 f.22009.0.1 2.045268 f.22009.0.2 5.345612 f.22009.0.3 7.587665 f.22009.0.4 -0.995819 f.22009.0.5 0.308119 f.22009.0.6 -1.763555 f.22009.0.7 -1.873750 f.22009.0.8 -2.739273 f.22009.0.9 4.122039 f.22009.0.10 6.454649 dtype: float64	const 6269.070532 Age_c -15.463565 Age2 0.004954 age_sex 1.943229 Sex_num 69.377501 date_c -0.010222 date_c2 -0.000002 head_volume -1966.594420 Table_position 0.307267 X_brain_position -0.275341 Y_brain_position -2.556194 Z_brain_position 0.394204 rfMRI_head_motion -51.357110 tfMRI_head_motion -213.568204 Assessment_centre_11026.0 43.454481 Assessment_centre_11027.0 52.485601 Assessment_centre_11028.0 126.695456 f.22009.0.1 1.624100 f.22009.0.2 5.200786 f.22009.0.3 7.760998 f.22009.0.4 -1.493917 f.22009.0.5 0.788316 f.22009.0.6 -2.369687 f.22009.0.7 -1.348984 f.22009.0.8 -2.567625 f.22009.0.9 4.418464 f.22009.0.10 7.259228 dtype: float64	rs1040851	5.450159819706801e-06	True
7	FAST_R_Temporal_Occipital_Fusiform_Cortex	5.626821927912522	0.0036449660310015	2.0	0.2916964363514565	0.2885619510792927	0.2838975768224909	0.2812938216993562	const 8556.082580 Prob_Class_0 -3564.965964 Prob_Class_2 -5197.077417 Age_c -18.108655 Age2 0.019619 age_sex 3.094791 Sex_num 64.462809 date_c 0.006865 date_c2 0.000015 head_volume -2123.677911 Table_position -0.470571 X_brain_position -3.116491 Y_brain_position -6.979761 Z_brain_position -1.698911 rfMRI_head_motion -318.462827 tfMRI_head_motion -76.394389 Assessment_centre_11026.0 50.819352 Assessment_centre_11027.0 118.610530 Assessment_centre_11028.0 194.663809 f.22009.0.1 9.504851 f.22009.0.2 -6.295419 f.22009.0.3 3.434684 f.22009.0.4 -6.614001 f.22009.0.5 2.576013 f.22009.0.6 -2.945073 f.22009.0.7 8.710523 f.22009.0.8 -2.419324 f.22009.0.9 -0.494288 f.22009.0.10 7.936170 dtype: float64	const 6059.133481 Age_c -18.671130 Age2 0.041870 age_sex 2.854244 Sex_num 58.748863 date_c 0.001722 date_c2 0.000027 head_volume -2195.558341 Table_position -0.577481 X_brain_position -2.799482 Y_brain_position -6.495775 Z_brain_position -2.087668 rfMRI_head_motion -279.877160 tfMRI_head_motion -90.193321 Assessment_centre_11026.0 49.749271 Assessment_centre_11027.0 117.625701 Assessment_centre_11028.0 198.316127 f.22009.0.1 9.312948 f.22009.0.2 -6.695018 f.22009.0.3 3.680861 f.22009.0.4 -7.115722 f.22009.0.5 2.947380 f.22009.0.6 -3.725702 f.22009.0.7 9.034240 f.22009.0.8 -2.034245 f.22009.0.9 -0.147931 f.22009.0.10 8.650934 dtype: float64	rs1040851	0.0052063384736616	True
7	FAST_L_Occipital_Fusiform_Gyrus	61.364650925651496	9.392792575841671e-27	2.0	0.3247832945827048	0.2921962419463692	0.3173487417900645	0.2849652408817742	const 9566.547871 Prob_Class_0 2552.827058 Prob_Class_2 -16322.243236 Age_c -17.551909 Age2 0.080359 age_sex 0.679381 Sex_num 52.853091 date_c 0.005395 date_c2 0.000009 head_volume -1904.379791 Table_position -1.696976 X_brain_position 7.255037 Y_brain_position 0.845560 Z_brain_position -1.427342 rfMRI_head_motion -601.326009 tfMRI_head_motion -619.361096 Assessment_centre_11026.0 48.660206 Assessment_centre_11027.0 -0.856758 Assessment_centre_11028.0 0.418244 f.22009.0.1 4.145061 f.22009.0.2 11.269141 f.22009.0.3 2.885210 f.22009.0.4 3.614153 f.22009.0.5 -0.005504 f.22009.0.6 -0.297214 f.22009.0.7 4.347875 f.22009.0.8 -4.745001 f.22009.0.9 1.658806 f.22009.0.10 4.778308 dtype: float64	const 6391.150844 Age_c -23.193195 Age2 0.046463 age_sex -1.088877 Sex_num 26.479229 date_c 0.011288 date_c2 0.000021 head_volume -2147.119323 Table_position -0.427622 X_brain_position 7.470594 Y_brain_position -1.992405 Z_brain_position -1.362137 rfMRI_head_motion -350.655325 tfMRI_head_motion -666.625634 Assessment_centre_11026.0 56.836185 Assessment_centre_11027.0 26.305351 Assessment_centre_11028.0 66.222490 f.22009.0.1 2.692083 f.22009.0.2 11.447182 f.22009.0.3 3.143551 f.22009.0.4 2.453917 f.22009.0.5 1.341197 f.22009.0.6 -1.363593 f.22009.0.7 5.986376 f.22009.0.8 -4.776185 f.22009.0.9 2.252232 f.22009.0.10 6.846773 dtype: float64	rs1040851	1.1647773024106117e-25	True
7	FAST_R_Occipital_Fusiform_Gyrus	93.17081081895458	8.918247339834107e-40	2.0	0.3279227202600502	0.2786753863344753	0.3205227344823393	0.2713062547213895	const 10427.477020 Prob_Class_0 6755.640057 Prob_Class_2 -17216.338784 Age_c -15.316621 Age2 -0.166778 age_sex -1.424438 Sex_num 77.766970 date_c -0.013294 date_c2 0.000006 head_volume -1629.778825 Table_position -0.031772 X_brain_position -1.432568 Y_brain_position -0.620085 Z_brain_position -0.896640 rfMRI_head_motion -719.468033 tfMRI_head_motion -329.810827 Assessment_centre_11026.0 7.765414 Assessment_centre_11027.0 -2.776796 Assessment_centre_11028.0 229.848512 f.22009.0.1 2.981517 f.22009.0.2 -7.866307 f.22009.0.3 5.735096 f.22009.0.4 6.412962 f.22009.0.5 -0.867824 f.22009.0.6 5.172845 f.22009.0.7 11.138463 f.22009.0.8 -11.349913 f.22009.0.9 -1.655185 f.22009.0.10 -7.500850 dtype: float64	const 8457.171520 Age_c -22.411937 Age2 -0.233197 age_sex -3.588840 Sex_num 47.457783 date_c -0.000565 date_c2 0.000011 head_volume -1890.835056 Table_position 1.781439 X_brain_position -1.435717 Y_brain_position -4.901327 Z_brain_position -0.447795 rfMRI_head_motion -416.802069 tfMRI_head_motion -380.824810 Assessment_centre_11026.0 19.798442 Assessment_centre_11027.0 34.813791 Assessment_centre_11028.0 315.313314 f.22009.0.1 1.197684 f.22009.0.2 -7.255038 f.22009.0.3 5.855456 f.22009.0.4 5.311952 f.22009.0.5 0.605945 f.22009.0.6 4.457421 f.22009.0.7 13.050468 f.22009.0.8 -11.749408 f.22009.0.9 -1.175340 f.22009.0.10 -5.371196 dtype: float64	rs1040851	1.9501234183103916e-38	True
7	FAST_L_Frontal_Operculum_Cortex	58.70699078596245	1.188397539688319e-25	2.0	0.2671516629115013	0.2333149971050031	0.2590825502734839	0.225482458765015	const 3450.047549 Prob_Class_0 1021.620238 Prob_Class_2 -7225.611348 Age_c -7.710716 Age2 0.047073 age_sex 0.929581 Sex_num 4.199837 date_c 0.005338 date_c2 -0.000010 head_volume -712.483844 Table_position -1.188715 X_brain_position 0.097032 Y_brain_position -0.576020 Z_brain_position -0.725478 rfMRI_head_motion -180.683054 tfMRI_head_motion -296.499757 Assessment_centre_11026.0 2.040847 Assessment_centre_11027.0 5.862738 Assessment_centre_11028.0 -24.755907 f.22009.0.1 -2.439979 f.22009.0.2 -0.834627 f.22009.0.3 -2.106511 f.22009.0.4 -0.689178 f.22009.0.5 -1.697666 f.22009.0.6 -0.483632 f.22009.0.7 0.700869 f.22009.0.8 3.811383 f.22009.0.9 -0.752521 f.22009.0.10 -0.100320 dtype: float64	const 2007.528131 Age_c -10.177457 Age2 0.032887 age_sex 0.154790 Sex_num -7.408977 date_c 0.007773 date_c2 -0.000004 head_volume -819.806951 Table_position -0.639456 X_brain_position 0.198610 Y_brain_position -1.797961 Z_brain_position -0.706761 rfMRI_head_motion -70.736534 tfMRI_head_motion -317.392074 Assessment_centre_11026.0 5.569208 Assessment_centre_11027.0 17.648288 Assessment_centre_11028.0 3.945962 f.22009.0.1 -3.076482 f.22009.0.2 -0.767117 f.22009.0.3 -1.988085 f.22009.0.4 -1.206076 f.22009.0.5 -1.102925 f.22009.0.6 -0.966631 f.22009.0.7 1.421303 f.22009.0.8 3.807366 f.22009.0.9 -0.485920 f.22009.0.10 0.816750 dtype: float64	rs1040851	1.3921228322063164e-24	True
7	FAST_R_Frontal_Operculum_Cortex	51.70511284307861	9.756867711203616e-23	2.0	0.2473786312956684	0.2167735406177527	0.2390918053720658	0.2087720129384057	const 2863.132421 Prob_Class_0 1206.330612 Prob_Class_2 -6232.257845 Age_c -6.917035 Age2 0.112223 age_sex 1.109156 Sex_num 24.437416 date_c -0.003760 date_c2 -0.000003 head_volume -578.455067 Table_position -0.910025 X_brain_position 1.019177 Y_brain_position 0.778785 Z_brain_position -0.799833 rfMRI_head_motion -266.027445 tfMRI_head_motion -229.402458 Assessment_centre_11026.0 -2.695538 Assessment_centre_11027.0 0.305918 Assessment_centre_11028.0 -28.245269 f.22009.0.1 -6.388672 f.22009.0.2 2.271001 f.22009.0.3 1.059880 f.22009.0.4 -0.252229 f.22009.0.5 0.120253 f.22009.0.6 2.130402 f.22009.0.7 -1.289079 f.22009.0.8 -1.947103 f.22009.0.9 0.153787 f.22009.0.10 -0.795428 dtype: float64	const 1.729290e+03 Age_c -9.136292e+00 Age2 9.753231e-02 age_sex 4.169295e-01 Sex_num 1.422522e+01 date_c -1.138723e-03 date_c2 8.340133e-07 head_volume -6.714255e+02 Table_position -3.983154e-01 X_brain_position 1.088343e+00 Y_brain_position -3.782314e-01 Z_brain_position -7.532723e-01 rfMRI_head_motion -1.681337e+02 tfMRI_head_motion -2.475154e+02 Assessment_centre_11026.0 6.205916e-01 Assessment_centre_11027.0 1.118674e+01 Assessment_centre_11028.0 -2.204284e+00 f.22009.0.1 -6.957780e+00 f.22009.0.2 2.363120e+00 f.22009.0.3 1.149850e+00 f.22009.0.4 -6.882388e-01 f.22009.0.5 6.374971e-01 f.22009.0.6 1.746565e+00 f.22009.0.7 -6.529829e-01 f.22009.0.8 -1.979907e+00 f.22009.0.9 3.720455e-01 f.22009.0.10 -8.604534e-03 dtype: float64	rs1040851	9.610368196020378e-22	True
7	FAST_L_Cent_Opercular_Cortex	138.9385514324358	5.425382016473163e-58	2.0	0.4419220240883798	0.380940077128485	0.4357772410268283	0.3746156928476758	const 10857.720376 Prob_Class_0 5058.082836 Prob_Class_2 -20418.715360 Age_c -16.717630 Age2 0.266824 age_sex 1.643807 Sex_num 18.829195 date_c -0.018269 date_c2 -0.000011 head_volume -2253.778105 Table_position -1.620720 X_brain_position 0.746510 Y_brain_position 0.756164 Z_brain_position -0.460033 rfMRI_head_motion -715.618337 tfMRI_head_motion -113.949121 Assessment_centre_11026.0 39.706685 Assessment_centre_11027.0 17.206887 Assessment_centre_11028.0 0.944812 f.22009.0.1 3.602760 f.22009.0.2 6.950850 f.22009.0.3 3.612253 f.22009.0.4 1.081169 f.22009.0.5 -0.782118 f.22009.0.6 3.241008 f.22009.0.7 -4.987072 f.22009.0.8 4.477857 f.22009.0.9 -1.900848 f.22009.0.10 -2.106377 dtype: float64	const 7.518237e+03 Age_c -2.430020e+01 Age2 2.103473e-01 age_sex -7.055841e-01 Sex_num -1.530683e+01 date_c -7.908283e-03 date_c2 4.773270e-07 head_volume -2.559743e+03 Table_position 1.848846e-01 X_brain_position 9.103805e-01 Y_brain_position -3.385058e+00 Z_brain_position -2.040452e-01 rfMRI_head_motion -3.844756e+02 tfMRI_head_motion -1.736084e+02 Assessment_centre_11026.0 5.149916e+01 Assessment_centre_11027.0 5.528898e+01 Assessment_centre_11028.0 9.063258e+01 f.22009.0.1 1.669812e+00 f.22009.0.2 7.367914e+00 f.22009.0.3 3.865616e+00 f.22009.0.4 -3.139116e-01 f.22009.0.5 9.270302e-01 f.22009.0.6 2.094860e+00 f.22009.0.7 -2.853023e+00 f.22009.0.8 4.270606e+00 f.22009.0.9 -1.225528e+00 f.22009.0.10 4.573038e-01 dtype: float64	rs1040851	2.135430361683837e-56	True
7	FAST_R_Cent_Opercular_Cortex	144.1577941943777	4.9522079865085455e-60	2.0	0.4257023020976254	0.3605906313618681	0.4193789298832068	0.3540583549042684	const 10383.005557 Prob_Class_0 6148.948150 Prob_Class_2 -21145.504440 Age_c -17.404204 Age2 0.260993 age_sex 2.751864 Sex_num -48.184645 date_c -0.000464 date_c2 -0.000010 head_volume -2338.918762 Table_position -2.287059 X_brain_position 1.329033 Y_brain_position -1.695826 Z_brain_position -1.671848 rfMRI_head_motion -796.308402 tfMRI_head_motion 7.518328 Assessment_centre_11026.0 58.553269 Assessment_centre_11027.0 -11.277386 Assessment_centre_11028.0 -115.653256 f.22009.0.1 -0.317959 f.22009.0.2 1.330420 f.22009.0.3 -3.369264 f.22009.0.4 0.813942 f.22009.0.5 -0.625975 f.22009.0.6 -1.837357 f.22009.0.7 -2.145640 f.22009.0.8 2.658343 f.22009.0.9 2.223839 f.22009.0.10 2.005187 dtype: float64	const 7.233804e+03 Age_c -2.551336e+01 Age2 1.956312e-01 age_sex 2.517560e-01 Sex_num -8.409405e+01 date_c 1.172593e-02 date_c2 5.168574e-07 head_volume -2.656900e+03 Table_position -3.108525e-01 X_brain_position 1.447060e+00 Y_brain_position -6.273152e+00 Z_brain_position -1.321545e+00 rfMRI_head_motion -4.448010e+02 tfMRI_head_motion -5.452461e+01 Assessment_centre_11026.0 7.152975e+01 Assessment_centre_11027.0 3.016449e+01 Assessment_centre_11028.0 -1.917374e+01 f.22009.0.1 -2.376036e+00 f.22009.0.2 1.857263e+00 f.22009.0.3 -3.140987e+00 f.22009.0.4 -6.032705e-01 f.22009.0.5 1.155958e+00 f.22009.0.6 -2.932529e+00 f.22009.0.7 1.055618e-01 f.22009.0.8 2.361532e+00 f.22009.0.9 2.890446e+00 f.22009.0.10 4.648436e+00 dtype: float64	rs1040851	2.078026720138341e-58	True
7	FAST_L_Parietal_Operculum_Cortex	41.68445661073824	1.5384635240829468e-18	2.0	0.2970518239198182	0.2740065917173707	0.2893119305142951	0.2665897631848174	const 6407.696078 Prob_Class_0 1762.405403 Prob_Class_2 -10521.284272 Age_c -7.006478 Age2 0.201408 age_sex 0.485827 Sex_num 85.231197 date_c -0.001660 date_c2 -0.000020 head_volume -1549.105514 Table_position -0.941361 X_brain_position 2.648471 Y_brain_position -2.777982 Z_brain_position -0.311737 rfMRI_head_motion -509.518998 tfMRI_head_motion 14.223773 Assessment_centre_11026.0 5.458131 Assessment_centre_11027.0 22.902485 Assessment_centre_11028.0 -92.732999 f.22009.0.1 -1.492777 f.22009.0.2 2.676266 f.22009.0.3 1.357440 f.22009.0.4 4.477241 f.22009.0.5 -1.228327 f.22009.0.6 5.046733 f.22009.0.7 -1.621506 f.22009.0.8 0.400501 f.22009.0.9 -1.730136 f.22009.0.10 5.389920 dtype: float64	const 4400.505134 Age_c -10.675771 Age2 0.178677 age_sex -0.662596 Sex_num 68.159026 date_c 0.002325 date_c2 -0.000013 head_volume -1705.719298 Table_position -0.109496 X_brain_position 2.780788 Y_brain_position -4.644368 Z_brain_position -0.258775 rfMRI_head_motion -346.836649 tfMRI_head_motion -16.276225 Assessment_centre_11026.0 10.826404 Assessment_centre_11027.0 40.668272 Assessment_centre_11028.0 -49.853921 f.22009.0.1 -2.436591 f.22009.0.2 2.803211 f.22009.0.3 1.519591 f.22009.0.4 3.732886 f.22009.0.5 -0.358714 f.22009.0.6 4.371121 f.22009.0.7 -0.560047 f.22009.0.8 0.369856 f.22009.0.9 -1.351816 f.22009.0.10 6.721749 dtype: float64	rs1040851	1.1197101388296003e-17	True
7	FAST_R_Parietal_Operculum_Cortex	36.13419351957665	3.3571217753000653e-16	2.0	0.3354825350352924	0.3165979084712553	0.3281657874855433	0.3096161975165413	const 4684.140064 Prob_Class_0 3044.707847 Prob_Class_2 -7791.760531 Age_c -6.705913 Age2 0.269061 age_sex 1.407756 Sex_num 47.937240 date_c 0.005907 date_c2 0.000002 head_volume -1673.234005 Table_position -1.434242 X_brain_position 1.157750 Y_brain_position -0.918034 Z_brain_position -0.949762 rfMRI_head_motion -593.403350 tfMRI_head_motion 145.674942 Assessment_centre_11026.0 51.530319 Assessment_centre_11027.0 45.711597 Assessment_centre_11028.0 -118.657216 f.22009.0.1 -3.640922 f.22009.0.2 4.667078 f.22009.0.3 7.105287 f.22009.0.4 2.942493 f.22009.0.5 -1.466644 f.22009.0.6 1.734085 f.22009.0.7 -3.649273 f.22009.0.8 -5.635592 f.22009.0.9 -0.557920 f.22009.0.10 0.741767 dtype: float64	const 3788.090858 Age_c -9.913512 Age2 0.239098 age_sex 0.429132 Sex_num 34.227745 date_c 0.011648 date_c2 0.000005 head_volume -1791.366921 Table_position -0.615110 X_brain_position 1.157049 Y_brain_position -2.851593 Z_brain_position -0.747818 rfMRI_head_motion -456.543095 tfMRI_head_motion 122.590707 Assessment_centre_11026.0 56.965516 Assessment_centre_11027.0 62.696254 Assessment_centre_11028.0 -80.028014 f.22009.0.1 -4.447459 f.22009.0.2 4.942396 f.22009.0.3 7.160237 f.22009.0.4 2.443813 f.22009.0.5 -0.799814 f.22009.0.6 1.409013 f.22009.0.7 -2.784516 f.22009.0.8 -5.815244 f.22009.0.9 -0.340293 f.22009.0.10 1.705768 dtype: float64	rs1040851	2.054997092936401e-15	True
7	FAST_L_Planum_Polare	17.647133125356778	2.4470625763064623e-08	2.0	0.3209605604307931	0.3115361802597782	0.3134839169750566	0.3045027581327661	const 3370.905559 Prob_Class_0 1202.373612 Prob_Class_2 -2689.908100 Age_c -8.311381 Age2 0.091649 age_sex 0.607894 Sex_num -40.248714 date_c 0.011656 date_c2 0.000002 head_volume -823.286450 Table_position 0.142879 X_brain_position -1.251640 Y_brain_position -0.351820 Z_brain_position 0.030889 rfMRI_head_motion -284.251760 tfMRI_head_motion -53.516321 Assessment_centre_11026.0 -0.299518 Assessment_centre_11027.0 39.096414 Assessment_centre_11028.0 55.842050 f.22009.0.1 1.558839 f.22009.0.2 -1.675359 f.22009.0.3 1.826604 f.22009.0.4 -3.195138 f.22009.0.5 1.911399 f.22009.0.6 -0.565296 f.22009.0.7 -3.138151 f.22009.0.8 -2.885920 f.22009.0.9 -1.598867 f.22009.0.10 0.852592 dtype: float64	const 3112.908885 Age_c -9.461353 Age2 0.080163 age_sex 0.258906 Sex_num -45.074296 date_c 0.013880 date_c2 0.000002 head_volume -864.255744 Table_position 0.443323 X_brain_position -1.260464 Y_brain_position -1.067278 Z_brain_position 0.114755 rfMRI_head_motion -235.579642 tfMRI_head_motion -61.528771 Assessment_centre_11026.0 1.703771 Assessment_centre_11027.0 45.292797 Assessment_centre_11028.0 69.775570 f.22009.0.1 1.271048 f.22009.0.2 -1.564546 f.22009.0.3 1.839911 f.22009.0.4 -3.362724 f.22009.0.5 2.143590 f.22009.0.6 -0.662278 f.22009.0.7 -2.832775 f.22009.0.8 -2.961589 f.22009.0.9 -1.529175 f.22009.0.10 1.183448 dtype: float64	rs1040851	6.807773749181677e-08	True
7	FAST_R_Planum_Polare	43.0242314093372	4.207145221481893e-19	2.0	0.3868584149088775	0.3661113087793861	0.380107347515031	0.3596354321696667	const 3424.459666 Prob_Class_0 1792.059283 Prob_Class_2 -4129.917304 Age_c -9.460206 Age2 0.092260 age_sex 0.430578 Sex_num -35.987919 date_c 0.002699 date_c2 0.000001 head_volume -853.629956 Table_position -0.197926 X_brain_position -2.203772 Y_brain_position 0.101995 Z_brain_position -0.638374 rfMRI_head_motion -343.190644 tfMRI_head_motion -75.774598 Assessment_centre_11026.0 22.067053 Assessment_centre_11027.0 22.893373 Assessment_centre_11028.0 28.696305 f.22009.0.1 0.163382 f.22009.0.2 0.303471 f.22009.0.3 -0.654345 f.22009.0.4 -2.177326 f.22009.0.5 0.580928 f.22009.0.6 0.007495 f.22009.0.7 -0.293170 f.22009.0.8 -1.244085 f.22009.0.9 0.278716 f.22009.0.10 2.958561 dtype: float64	const 3010.022574 Age_c -11.210585 Age2 0.075032 age_sex -0.101259 Sex_num -43.363722 date_c 0.006028 date_c2 0.000002 head_volume -916.464950 Table_position 0.257054 X_brain_position -2.214257 Y_brain_position -0.979361 Z_brain_position -0.514661 rfMRI_head_motion -268.970973 tfMRI_head_motion -88.060994 Assessment_centre_11026.0 25.097476 Assessment_centre_11027.0 32.288108 Assessment_centre_11028.0 49.875607 f.22009.0.1 -0.275136 f.22009.0.2 0.467979 f.22009.0.3 -0.631893 f.22009.0.4 -2.436258 f.22009.0.5 0.936710 f.22009.0.6 -0.146845 f.22009.0.7 0.173245 f.22009.0.8 -1.355391 f.22009.0.9 0.387656 f.22009.0.10 3.467230 dtype: float64	rs1040851	3.1980153711380323e-18	True
7	FAST_L_Heschls_Gyrus_H1_H2	46.09105477744344	2.1735849714475548e-20	2.0	0.3221217058401109	0.2975490549643238	0.3146578473122001	0.2903727388264349	const 3756.767121 Prob_Class_0 412.646711 Prob_Class_2 -6335.920850 Age_c -8.403132 Age2 0.068062 age_sex -0.219637 Sex_num 33.108177 date_c -0.006740 date_c2 -0.000007 head_volume -789.534108 Table_position -0.428780 X_brain_position -0.307573 Y_brain_position 0.384022 Z_brain_position -0.372375 rfMRI_head_motion -311.315763 tfMRI_head_motion -162.037932 Assessment_centre_11026.0 20.516629 Assessment_centre_11027.0 11.943354 Assessment_centre_11028.0 -1.925510 f.22009.0.1 -0.842596 f.22009.0.2 7.285477 f.22009.0.3 0.039468 f.22009.0.4 0.891550 f.22009.0.5 0.252868 f.22009.0.6 0.982889 f.22009.0.7 -1.383618 f.22009.0.8 -0.283126 f.22009.0.9 -0.530424 f.22009.0.10 2.226950 dtype: float64	const 2327.866577 Age_c -10.429974 Age2 0.059269 age_sex -0.863435 Sex_num 23.224951 date_c -0.005380 date_c2 -0.000001 head_volume -883.045515 Table_position -0.003558 X_brain_position -0.191088 Y_brain_position -0.534309 Z_brain_position -0.401161 rfMRI_head_motion -219.457456 tfMRI_head_motion -180.219778 Assessment_centre_11026.0 23.205111 Assessment_centre_11027.0 21.214505 Assessment_centre_11028.0 21.332872 f.22009.0.1 -1.370846 f.22009.0.2 7.294313 f.22009.0.3 0.161404 f.22009.0.4 0.423697 f.22009.0.5 0.768040 f.22009.0.6 0.510677 f.22009.0.7 -0.773744 f.22009.0.8 -0.243051 f.22009.0.9 -0.279276 f.22009.0.10 3.037298 dtype: float64	rs1040851	1.814086184821369e-19	True
7	FAST_R_Heschls_Gyrus_H1_H2	49.21633524589633	1.0688465781199553e-21	2.0	0.3545616737118667	0.3295784971116724	0.3474549992580453	0.3227293972786287	const 2795.435343 Prob_Class_0 1383.191864 Prob_Class_2 -4471.387619 Age_c -7.557125 Age2 0.108235 age_sex -0.506109 Sex_num 6.249096 date_c -0.003332 date_c2 -0.000002 head_volume -686.532871 Table_position -0.260427 X_brain_position 0.659367 Y_brain_position 1.163609 Z_brain_position -0.180323 rfMRI_head_motion -384.903055 tfMRI_head_motion 57.503977 Assessment_centre_11026.0 9.236486 Assessment_centre_11027.0 2.251940 Assessment_centre_11028.0 -104.371108 f.22009.0.1 -1.354762 f.22009.0.2 -0.425743 f.22009.0.3 0.291912 f.22009.0.4 0.237233 f.22009.0.5 0.118477 f.22009.0.6 -1.315338 f.22009.0.7 -3.008954 f.22009.0.8 0.752652 f.22009.0.9 0.441564 f.22009.0.10 -0.392605 dtype: float64	const 2.157665e+03 Age_c -9.295246e+00 Age2 9.378802e-02 age_sex -1.040887e+00 Sex_num -1.395086e+00 date_c -6.209899e-04 date_c2 4.962127e-07 head_volume -7.538750e+02 Table_position 1.671415e-01 X_brain_position 6.796192e-01 Y_brain_position 1.694056e-01 Z_brain_position -9.848975e-02 rfMRI_head_motion -3.097928e+02 tfMRI_head_motion 4.436081e+01 Assessment_centre_11026.0 1.205007e+01 Assessment_centre_11027.0 1.119768e+01 Assessment_centre_11028.0 -8.364195e+01 f.22009.0.1 -1.795089e+00 f.22009.0.2 -3.056926e-01 f.22009.0.3 3.370767e-01 f.22009.0.4 -5.994101e-02 f.22009.0.5 4.963694e-01 f.22009.0.6 -1.538563e+00 f.22009.0.7 -2.529168e+00 f.22009.0.8 6.824048e-01 f.22009.0.9 5.795408e-01 f.22009.0.10 1.652679e-01 dtype: float64	rs1040851	9.738379933981816e-21	True
7	FAST_L_Planum_Temporale	22.712884782782403	1.6710348304839642e-10	2.0	0.3028986319584638	0.290446266206008	0.2952231155191547	0.2831973871967177	const 5599.777014 Prob_Class_0 -82.553890 Prob_Class_2 -8587.235701 Age_c -6.623711 Age2 0.146863 age_sex -1.663774 Sex_num 156.149953 date_c -0.008404 date_c2 -0.000013 head_volume -1492.780906 Table_position -1.302810 X_brain_position 1.962964 Y_brain_position -2.674618 Z_brain_position -0.676335 rfMRI_head_motion -456.945249 tfMRI_head_motion -174.800523 Assessment_centre_11026.0 18.336572 Assessment_centre_11027.0 37.809787 Assessment_centre_11028.0 -172.009815 f.22009.0.1 -1.606986 f.22009.0.2 0.697324 f.22009.0.3 -6.636291 f.22009.0.4 3.979187 f.22009.0.5 -1.523977 f.22009.0.6 7.227867 f.22009.0.7 -4.670792 f.22009.0.8 -5.076766 f.22009.0.9 -0.071205 f.22009.0.10 4.183774 dtype: float64	const 3445.306980 Age_c -9.189866 Age2 0.139791 age_sex -2.489053 Sex_num 143.148405 date_c -0.007589 date_c2 -0.000004 head_volume -1618.726309 Table_position -0.801425 X_brain_position 2.157252 Y_brain_position -3.715820 Z_brain_position -0.775389 rfMRI_head_motion -338.491882 tfMRI_head_motion -199.259536 Assessment_centre_11026.0 21.441794 Assessment_centre_11027.0 48.962877 Assessment_centre_11028.0 -143.023479 f.22009.0.1 -2.283244 f.22009.0.2 0.642404 f.22009.0.3 -6.446995 f.22009.0.4 3.325698 f.22009.0.5 -0.834171 f.22009.0.6 6.523200 f.22009.0.7 -3.873241 f.22009.0.8 -4.964540 f.22009.0.9 0.292259 f.22009.0.10 5.290293 dtype: float64	rs1040851	5.928160822272041e-10	True
7	FAST_R_Planum_Temporale	20.26346193648289	1.8581374282727279e-09	2.0	0.3409312968329626	0.3304279436436961	0.3336745435145681	0.3235875218498792	const 4407.251127 Prob_Class_0 67.696919 Prob_Class_2 -5178.379568 Age_c -8.819852 Age2 0.055183 age_sex 2.666975 Sex_num 67.583386 date_c -0.003365 date_c2 -0.000006 head_volume -1188.237701 Table_position -0.419077 X_brain_position 0.057686 Y_brain_position -0.075512 Z_brain_position 0.248411 rfMRI_head_motion -449.770057 tfMRI_head_motion 150.629224 Assessment_centre_11026.0 64.076570 Assessment_centre_11027.0 43.078080 Assessment_centre_11028.0 86.184593 f.22009.0.1 -1.682964 f.22009.0.2 -2.374442 f.22009.0.3 0.238417 f.22009.0.4 1.319166 f.22009.0.5 -1.468825 f.22009.0.6 -0.065841 f.22009.0.7 -1.691217 f.22009.0.8 -2.918556 f.22009.0.9 -1.099232 f.22009.0.10 -1.030870 dtype: float64	const 3.147911e+03 Age_c -1.040043e+01 Age2 5.003134e-02 age_sex 2.160651e+00 Sex_num 5.967102e+01 date_c -2.685958e-03 date_c2 -8.701372e-07 head_volume -1.264332e+03 Table_position -1.030112e-01 X_brain_position 1.681827e-01 Y_brain_position -7.406280e-01 Z_brain_position 1.996685e-01 rfMRI_head_motion -3.772325e+02 tfMRI_head_motion 1.358461e+02 Assessment_centre_11026.0 6.604769e+01 Assessment_centre_11027.0 5.006227e+01 Assessment_centre_11028.0 1.041285e+02 f.22009.0.1 -2.098035e+00 f.22009.0.2 -2.395316e+00 f.22009.0.3 3.481689e-01 f.22009.0.4 9.286408e-01 f.22009.0.5 -1.051308e+00 f.22009.0.6 -4.789418e-01 f.22009.0.7 -1.204955e+00 f.22009.0.8 -2.861480e+00 f.22009.0.9 -8.842756e-01 f.22009.0.10 -3.651099e-01 dtype: float64	rs1040851	5.890487208184163e-09	True
7	FAST_L_Supracalcarine_Cortex	21.931829020200045	3.60032205182087e-10	2.0	0.2316262984006571	0.2183727862912626	0.2231660295666887	0.2103875966816646	const 1316.728173 Prob_Class_0 306.151464 Prob_Class_2 -1976.436777 Age_c -1.564872 Age2 0.046223 age_sex 0.700767 Sex_num -0.088860 date_c 0.006488 date_c2 0.000005 head_volume -384.109238 Table_position -0.365269 X_brain_position -0.561314 Y_brain_position -1.685838 Z_brain_position -0.588763 rfMRI_head_motion 6.012372 tfMRI_head_motion -30.192112 Assessment_centre_11026.0 6.563625 Assessment_centre_11027.0 1.258742 Assessment_centre_11028.0 12.822782 f.22009.0.1 0.570062 f.22009.0.2 1.454576 f.22009.0.3 1.183246 f.22009.0.4 -1.943160 f.22009.0.5 0.891023 f.22009.0.6 -1.668650 f.22009.0.7 -0.361016 f.22009.0.8 -0.031716 f.22009.0.9 0.001544 f.22009.0.10 0.725316 dtype: float64	const 931.217020 Age_c -2.247131 Age2 0.042141 age_sex 0.486870 Sex_num -3.280614 date_c 0.007197 date_c2 0.000007 head_volume -413.498550 Table_position -0.211911 X_brain_position -0.535044 Y_brain_position -2.028543 Z_brain_position -0.581145 rfMRI_head_motion 36.337782 tfMRI_head_motion -35.914459 Assessment_centre_11026.0 7.551153 Assessment_centre_11027.0 4.541234 Assessment_centre_11028.0 20.779199 f.22009.0.1 0.394306 f.22009.0.2 1.475825 f.22009.0.3 1.214640 f.22009.0.4 -2.083741 f.22009.0.5 1.054054 f.22009.0.6 -1.798075 f.22009.0.7 -0.162747 f.22009.0.8 -0.035224 f.22009.0.9 0.073508 f.22009.0.10 0.975822 dtype: float64	rs1040851	1.2356877917655165e-09	True
7	FAST_R_Supracalcarine_Cortex	42.06021391215773	1.0693025623123672e-18	2.0	0.2521452229901779	0.2274067787147063	0.2439108801839352	0.2195138813656229	const 2044.594282 Prob_Class_0 691.853852 Prob_Class_2 -3684.320479 Age_c -2.346104 Age2 0.084089 age_sex 1.356240 Sex_num -4.921062 date_c 0.005803 date_c2 -0.000002 head_volume -546.957698 Table_position -0.530148 X_brain_position -0.888640 Y_brain_position -1.507214 Z_brain_position -0.361827 rfMRI_head_motion 41.046351 tfMRI_head_motion -65.910471 Assessment_centre_11026.0 -1.524343 Assessment_centre_11027.0 -6.985000 Assessment_centre_11028.0 -62.227642 f.22009.0.1 -2.025574 f.22009.0.2 0.037760 f.22009.0.3 2.582706 f.22009.0.4 -1.727551 f.22009.0.5 0.739248 f.22009.0.6 -2.851990 f.22009.0.7 -0.102284 f.22009.0.8 1.237895 f.22009.0.9 -0.226094 f.22009.0.10 0.899417 dtype: float64	const 1.367074e+03 Age_c -3.652060e+00 Age2 7.556517e-02 age_sex 9.485853e-01 Sex_num -1.094515e+01 date_c 7.318863e-03 date_c2 4.526910e-07 head_volume -6.018927e+02 Table_position -2.301269e-01 X_brain_position -8.465431e-01 Y_brain_position -2.184458e+00 Z_brain_position -3.362937e-01 rfMRI_head_motion 9.871760e+01 tfMRI_head_motion -7.661223e+01 Assessment_centre_11026.0 4.181861e-01 Assessment_centre_11027.0 -5.994412e-01 Assessment_centre_11028.0 -4.691715e+01 f.22009.0.1 -2.360696e+00 f.22009.0.2 8.999920e-02 f.22009.0.3 2.636691e+00 f.22009.0.4 -1.985950e+00 f.22009.0.5 1.044747e+00 f.22009.0.6 -3.081048e+00 f.22009.0.7 2.727939e-01 f.22009.0.8 1.220424e+00 f.22009.0.9 -9.630065e-02 f.22009.0.10 1.364836e+00 dtype: float64	rs1040851	7.905287162399469e-18	True
7	FAST_L_Occipital_Pole	174.36170501806888	1.0891514107028112e-71	2.0	0.3741399028729127	0.2883152598230872	0.367248796809382	0.2810446102181365	const 2.088702e+04 Prob_Class_0 3.045315e+04 Prob_Class_2 -4.765219e+04 Age_c -2.204684e+01 Age2 -5.159386e-02 age_sex -1.032981e+01 Sex_num 1.964698e+02 date_c -3.416351e-02 date_c2 -8.724209e-07 head_volume -4.073720e+03 Table_position -3.136604e+00 X_brain_position 1.492465e+01 Y_brain_position -6.510453e+00 Z_brain_position -4.252361e+00 rfMRI_head_motion -9.561430e+02 tfMRI_head_motion -1.359597e+02 Assessment_centre_11026.0 9.919366e+01 Assessment_centre_11027.0 -1.672329e+02 Assessment_centre_11028.0 4.294589e+02 f.22009.0.1 -5.730706e+00 f.22009.0.2 -9.907856e+00 f.22009.0.3 2.772286e+01 f.22009.0.4 3.556698e+01 f.22009.0.5 -5.792705e+00 f.22009.0.6 -9.627637e+00 f.22009.0.7 9.690713e+00 f.22009.0.8 3.873191e-01 f.22009.0.9 6.469828e+00 f.22009.0.10 -1.346682e+01 dtype: float64	const 19423.184091 Age_c -44.998226 Age2 -0.324155 age_sex -17.186401 Sex_num 105.372972 date_c 0.019913 date_c2 -0.000005 head_volume -4810.807148 Table_position 3.254351 X_brain_position 14.249039 Y_brain_position -22.086058 Z_brain_position -1.910456 rfMRI_head_motion -7.708213 tfMRI_head_motion -280.515713 Assessment_centre_11026.0 142.362344 Assessment_centre_11027.0 -37.321925 Assessment_centre_11028.0 712.463802 f.22009.0.1 -11.395008 f.22009.0.2 -6.990807 f.22009.0.3 27.615866 f.22009.0.4 32.874776 f.22009.0.5 -1.559339 f.22009.0.6 -10.423478 f.22009.0.7 15.514459 f.22009.0.8 -1.779032 f.22009.0.9 7.375320 f.22009.0.10 -7.723044 dtype: float64	rs1040851	6.475679686595566e-70	True
7	FAST_R_Occipital_Pole	123.74071066255358	5.2104630738043424e-52	2.0	0.3871972975329066	0.3275601430702943	0.3804499614459705	0.3206904235103053	const 14451.091457 Prob_Class_0 19732.322820 Prob_Class_2 -42323.197483 Age_c -22.274857 Age2 0.085774 age_sex -9.593055 Sex_num 418.865637 date_c -0.002986 date_c2 -0.000026 head_volume -3999.397775 Table_position -8.334059 X_brain_position -4.411815 Y_brain_position 1.608215 Z_brain_position -9.928314 rfMRI_head_motion -78.333293 tfMRI_head_motion -450.667240 Assessment_centre_11026.0 58.788121 Assessment_centre_11027.0 -63.775160 Assessment_centre_11028.0 -150.993030 f.22009.0.1 1.354103 f.22009.0.2 -1.019425 f.22009.0.3 23.862809 f.22009.0.4 27.906501 f.22009.0.5 -3.275823 f.22009.0.6 4.435425 f.22009.0.7 9.621604 f.22009.0.8 -9.963972 f.22009.0.9 -5.877005 f.22009.0.10 -13.302091 dtype: float64	const 10668.069647 Age_c -40.598013 Age2 -0.101092 age_sex -15.144017 Sex_num 342.440550 date_c 0.033315 date_c2 -0.000018 head_volume -4645.017285 Table_position -3.511812 X_brain_position -4.596843 Y_brain_position -9.906887 Z_brain_position -8.532603 rfMRI_head_motion 695.144079 tfMRI_head_motion -576.968180 Assessment_centre_11026.0 90.991101 Assessment_centre_11027.0 35.510574 Assessment_centre_11028.0 71.455040 f.22009.0.1 -3.224366 f.22009.0.2 0.808959 f.22009.0.3 24.041688 f.22009.0.4 25.294303 f.22009.0.5 0.388159 f.22009.0.6 2.991532 f.22009.0.7 14.463239 f.22009.0.8 -11.228007 f.22009.0.9 -4.809750 f.22009.0.10 -8.106812 dtype: float64	rs1040851	1.6837752593180536e-50	True
7	FAST_L_Thalamus	4.673600457829931	0.0094189452429503	2.0	0.2248376152347758	0.2219883826147748	0.2163025988079467	0.2140401303350044	const 2350.066474 Prob_Class_0 2315.014813 Prob_Class_2 1699.387535 Age_c -6.608157 Age2 -0.289288 age_sex 3.164456 Sex_num 8.287626 date_c -0.011047 date_c2 0.000009 head_volume -1015.921806 Table_position -0.520131 X_brain_position 1.682621 Y_brain_position 0.902638 Z_brain_position -1.214362 rfMRI_head_motion 17.213465 tfMRI_head_motion -191.626382 Assessment_centre_11026.0 -1.186126 Assessment_centre_11027.0 6.506810 Assessment_centre_11028.0 14.992067 f.22009.0.1 -1.833600 f.22009.0.2 -1.118307 f.22009.0.3 1.954883 f.22009.0.4 -1.426834 f.22009.0.5 -1.679416 f.22009.0.6 0.294818 f.22009.0.7 4.699433 f.22009.0.8 2.812886 f.22009.0.9 -0.122834 f.22009.0.10 -1.564988 dtype: float64	const 3556.633988 Age_c -6.748128 Age2 -0.305238 age_sex 3.158453 Sex_num 9.451491 date_c -0.007523 date_c2 0.000004 head_volume -993.837712 Table_position -0.350999 X_brain_position 1.513756 Y_brain_position 0.380089 Z_brain_position -0.979732 rfMRI_head_motion 15.420294 tfMRI_head_motion -187.442530 Assessment_centre_11026.0 0.128149 Assessment_centre_11027.0 9.357901 Assessment_centre_11028.0 18.339609 f.22009.0.1 -1.841926 f.22009.0.2 -0.867852 f.22009.0.3 1.831352 f.22009.0.4 -1.228045 f.22009.0.5 -1.785772 f.22009.0.6 0.665875 f.22009.0.7 4.645559 f.22009.0.8 2.583267 f.22009.0.9 -0.277414 f.22009.0.10 -1.813450 dtype: float64	rs1040851	0.01267885378804801	True
7	FAST_R_Thalamus	10.623679765506534	2.543094609434392e-05	2.0	0.273111858133292	0.2670385377679471	0.2651083709243781	0.2595505228296236	const 242.511568 Prob_Class_0 1560.357808 Prob_Class_2 3835.461735 Age_c -4.267880 Age2 -0.326686 age_sex 4.201235 Sex_num 16.252822 date_c -0.006016 date_c2 0.000005 head_volume -1155.353533 Table_position -2.228046 X_brain_position 3.956574 Y_brain_position 0.100745 Z_brain_position -3.203398 rfMRI_head_motion 91.115829 tfMRI_head_motion -102.358386 Assessment_centre_11026.0 25.021392 Assessment_centre_11027.0 21.621455 Assessment_centre_11028.0 23.568599 f.22009.0.1 -3.444484 f.22009.0.2 -0.135046 f.22009.0.3 0.906354 f.22009.0.4 -1.618294 f.22009.0.5 -1.656652 f.22009.0.6 -0.576903 f.22009.0.7 1.523505 f.22009.0.8 5.638206 f.22009.0.9 -0.308080 f.22009.0.10 1.567575 dtype: float64	const 1721.891835 Age_c -3.551059 Age2 -0.335026 age_sex 4.457621 Sex_num 21.126018 date_c -0.003937 date_c2 -0.000001 head_volume -1100.982747 Table_position -2.274131 X_brain_position 3.783361 Y_brain_position 0.082903 Z_brain_position -3.016642 rfMRI_head_motion 52.556821 tfMRI_head_motion -91.868958 Assessment_centre_11026.0 24.912790 Assessment_centre_11027.0 19.992401 Assessment_centre_11028.0 16.642410 f.22009.0.1 -3.236651 f.22009.0.2 0.048273 f.22009.0.3 0.764761 f.22009.0.4 -1.280376 f.22009.0.5 -1.944766 f.22009.0.6 -0.108666 f.22009.0.7 1.236182 f.22009.0.8 5.450616 f.22009.0.9 -0.525199 f.22009.0.10 1.053810 dtype: float64	rs1040851	4.892765853325724e-05	True
7	FAST_L_Caudate	6.490276433946868	0.0015433991994182	2.0	0.15898792293146	0.1546950398292479	0.1497278607380195	0.1460593113559908	const 10017.201467 Prob_Class_0 -1927.136635 Prob_Class_2 -7918.438096 Age_c 19.352682 Age2 0.596757 age_sex -0.993313 Sex_num -101.507371 date_c -0.004669 date_c2 -0.000044 head_volume -2178.438368 Table_position 0.932814 X_brain_position 0.103421 Y_brain_position 0.585194 Z_brain_position 1.281862 rfMRI_head_motion -110.591126 tfMRI_head_motion -242.074621 Assessment_centre_11026.0 5.448549 Assessment_centre_11027.0 4.935989 Assessment_centre_11028.0 -219.051371 f.22009.0.1 -0.956610 f.22009.0.2 -17.715662 f.22009.0.3 4.328394 f.22009.0.4 -0.008426 f.22009.0.5 0.912000 f.22009.0.6 -9.691069 f.22009.0.7 -6.863730 f.22009.0.8 -7.563009 f.22009.0.9 2.141575 f.22009.0.10 -2.541858 dtype: float64	const 7402.267102 Age_c 17.508032 Age2 0.604206 age_sex -1.617969 Sex_num -112.361642 date_c -0.006885 date_c2 -0.000033 head_volume -2292.287791 Table_position 1.179056 X_brain_position 0.387595 Y_brain_position 0.211789 Z_brain_position 1.017371 rfMRI_head_motion -18.795617 tfMRI_head_motion -264.100043 Assessment_centre_11026.0 6.758769 Assessment_centre_11027.0 11.147282 Assessment_centre_11028.0 -199.637348 f.22009.0.1 -1.465729 f.22009.0.2 -17.959232 f.22009.0.3 4.572255 f.22009.0.4 -0.666957 f.22009.0.5 1.523801 f.22009.0.6 -10.527356 f.22009.0.7 -6.212008 f.22009.0.8 -7.292506 f.22009.0.9 2.543287 f.22009.0.10 -1.497774 dtype: float64	rs1040851	0.002323955336231842	True
7	FAST_R_Caudate	3.650872473758248	0.0261046690615678	2.0	0.1826595815359023	0.1803127426562636	0.1736601589181301	0.1719387274535379	const 9549.940376 Prob_Class_0 -1859.604472 Prob_Class_2 -6125.471284 Age_c 20.130800 Age2 0.621210 age_sex 0.643296 Sex_num -102.290268 date_c 0.022865 date_c2 -0.000029 head_volume -2397.108506 Table_position 0.658171 X_brain_position 9.982884 Y_brain_position 0.427077 Z_brain_position 1.044648 rfMRI_head_motion 39.094102 tfMRI_head_motion -379.483279 Assessment_centre_11026.0 53.485107 Assessment_centre_11027.0 11.298373 Assessment_centre_11028.0 -292.608016 f.22009.0.1 -4.915847 f.22009.0.2 -15.223003 f.22009.0.3 4.753151 f.22009.0.4 -1.530644 f.22009.0.5 1.539557 f.22009.0.6 -7.771471 f.22009.0.7 -3.783886 f.22009.0.8 -9.233766 f.22009.0.9 4.740686 f.22009.0.10 -4.662462 dtype: float64	const 7401.918290 Age_c 18.807775 Age2 0.629756 age_sex 0.187249 Sex_num -110.460720 date_c 0.020560 date_c2 -0.000020 head_volume -2484.723375 Table_position 0.805599 X_brain_position 10.223638 Y_brain_position 0.255127 Z_brain_position 0.805544 rfMRI_head_motion 106.630880 tfMRI_head_motion -396.416160 Assessment_centre_11026.0 54.189176 Assessment_centre_11027.0 15.291638 Assessment_centre_11028.0 -279.047421 f.22009.0.1 -5.286877 f.22009.0.2 -15.449863 f.22009.0.3 4.955605 f.22009.0.4 -2.051210 f.22009.0.5 2.007989 f.22009.0.6 -8.455559 f.22009.0.7 -3.296413 f.22009.0.8 -8.991234 f.22009.0.9 5.064700 f.22009.0.10 -3.850058 dtype: float64	rs1040851	0.03296797068161806	True
7	FAST_L_Putamen	5.37359665639262	0.0046902301023429	2.0	0.0916970265639764	0.0878583684270931	0.0816960500574059	0.0785398291654446	const 1287.060042 Prob_Class_0 1678.009304 Prob_Class_2 -3275.194533 Age_c 2.861724 Age2 -0.252352 age_sex -5.762659 Sex_num 66.835907 date_c 0.008719 date_c2 -0.000017 head_volume -645.934050 Table_position -1.976443 X_brain_position -2.938937 Y_brain_position 0.746105 Z_brain_position -0.797349 rfMRI_head_motion -389.626817 tfMRI_head_motion -343.296436 Assessment_centre_11026.0 104.935469 Assessment_centre_11027.0 53.870042 Assessment_centre_11028.0 -7.108760 f.22009.0.1 2.178994 f.22009.0.2 0.952466 f.22009.0.3 -5.167888 f.22009.0.4 1.456861 f.22009.0.5 -0.491581 f.22009.0.6 -5.133464 f.22009.0.7 -8.320793 f.22009.0.8 2.139350 f.22009.0.9 -0.016475 f.22009.0.10 1.762055 dtype: float64	const 1045.567025 Age_c 1.401222 Age2 -0.267952 age_sex -6.203346 Sex_num 60.829152 date_c 0.011771 date_c2 -0.000016 head_volume -696.082115 Table_position -1.585642 X_brain_position -2.961823 Y_brain_position -0.192862 Z_brain_position -0.675215 rfMRI_head_motion -328.348775 tfMRI_head_motion -353.113406 Assessment_centre_11026.0 107.554223 Assessment_centre_11027.0 61.885615 Assessment_centre_11028.0 10.702241 f.22009.0.1 1.815348 f.22009.0.2 1.109696 f.22009.0.3 -5.159700 f.22009.0.4 1.259279 f.22009.0.5 -0.206061 f.22009.0.6 -5.229984 f.22009.0.7 -7.939292 f.22009.0.8 2.027906 f.22009.0.9 0.060685 f.22009.0.10 2.162156 dtype: float64	rs1040851	0.006598307842884285	True
7	FAST_R_Putamen	9.38944310218404	8.653648207475652e-05	2.0	0.1155404634769964	0.1090091363087959	0.1058020179313243	0.0999066756188269	const 6152.663618 Prob_Class_0 2541.803401 Prob_Class_2 -4496.446308 Age_c 1.291882 Age2 -0.303965 age_sex -6.142922 Sex_num 82.498388 date_c 0.004897 date_c2 -0.000020 head_volume -700.713115 Table_position 2.005878 X_brain_position 4.876440 Y_brain_position 3.453397 Z_brain_position 2.597784 rfMRI_head_motion -329.813229 tfMRI_head_motion -740.271551 Assessment_centre_11026.0 56.100215 Assessment_centre_11027.0 17.287575 Assessment_centre_11028.0 -88.524589 f.22009.0.1 0.943265 f.22009.0.2 5.326033 f.22009.0.3 -2.973041 f.22009.0.4 5.716977 f.22009.0.5 -2.909492 f.22009.0.6 -8.844058 f.22009.0.7 -2.327318 f.22009.0.8 4.506257 f.22009.0.9 -1.612929 f.22009.0.10 2.128743 dtype: float64	const 5901.937277 Age_c -0.780312 Age2 -0.327180 age_sex -6.765471 Sex_num 74.105883 date_c 0.009467 date_c2 -0.000020 head_volume -769.854531 Table_position 2.570197 X_brain_position 4.831511 Y_brain_position 2.088840 Z_brain_position 2.787732 rfMRI_head_motion -243.443521 tfMRI_head_motion -753.817067 Assessment_centre_11026.0 59.895234 Assessment_centre_11027.0 28.815927 Assessment_centre_11028.0 -63.131322 f.22009.0.1 0.429299 f.22009.0.2 5.566707 f.22009.0.3 -2.970715 f.22009.0.4 5.452916 f.22009.0.5 -2.514385 f.22009.0.6 -8.952578 f.22009.0.7 -1.792794 f.22009.0.8 4.331774 f.22009.0.9 -1.515559 f.22009.0.10 2.674979 dtype: float64	rs1040851	0.00015579891750354117	True
7	FAST_L_Hippocampus	9.548900229379624	7.386858924949527e-05	2.0	0.4071343782963293	0.4026819876781009	0.4006065617773743	0.3965797211475039	const 8023.486442 Prob_Class_0 -208.503069 Prob_Class_2 -4403.136759 Age_c -11.884694 Age2 -0.643112 age_sex -1.400353 Sex_num 36.974087 date_c -0.004352 date_c2 -0.000024 head_volume -1814.318723 Table_position -0.273144 X_brain_position -3.253505 Y_brain_position -1.495841 Z_brain_position -0.230378 rfMRI_head_motion -321.970569 tfMRI_head_motion -474.653862 Assessment_centre_11026.0 16.731692 Assessment_centre_11027.0 31.416897 Assessment_centre_11028.0 29.932421 f.22009.0.1 1.386426 f.22009.0.2 -7.011656 f.22009.0.3 1.242647 f.22009.0.4 -2.672416 f.22009.0.5 -0.260159 f.22009.0.6 -6.964027 f.22009.0.7 -0.838160 f.22009.0.8 -2.787502 f.22009.0.9 1.732450 f.22009.0.10 -0.624518 dtype: float64	const 6862.372378 Age_c -13.153669 Age2 -0.645484 age_sex -1.811277 Sex_num 30.409361 date_c -0.004201 date_c2 -0.000019 head_volume -1878.692379 Table_position -0.035457 X_brain_position -3.144455 Y_brain_position -1.977051 Z_brain_position -0.296713 rfMRI_head_motion -262.798147 tfMRI_head_motion -487.147851 Assessment_centre_11026.0 18.184472 Assessment_centre_11027.0 36.770019 Assessment_centre_11028.0 44.138593 f.22009.0.1 1.049949 f.22009.0.2 -7.057136 f.22009.0.3 1.345931 f.22009.0.4 -3.012517 f.22009.0.5 0.091362 f.22009.0.6 -7.342091 f.22009.0.7 -0.436728 f.22009.0.8 -2.714964 f.22009.0.9 1.924792 f.22009.0.10 -0.055014 dtype: float64	rs1040851	0.0001339106334220769	True
7	FAST_R_Hippocampus	9.473135387098464	7.963789209144359e-05	2.0	0.3986165865385604	0.3941360623582414	0.3919949838736292	0.3879464897143571	const 9025.338710 Prob_Class_0 333.742003 Prob_Class_2 -4431.852253 Age_c -11.734155 Age2 -0.763151 age_sex -2.370956 Sex_num 35.523711 date_c 0.015091 date_c2 -0.000013 head_volume -1920.340213 Table_position 0.452431 X_brain_position -2.287926 Y_brain_position -1.460750 Z_brain_position 0.642400 rfMRI_head_motion -234.114545 tfMRI_head_motion -374.019884 Assessment_centre_11026.0 -5.221434 Assessment_centre_11027.0 9.359769 Assessment_centre_11028.0 89.782960 f.22009.0.1 2.448968 f.22009.0.2 -5.922150 f.22009.0.3 3.401589 f.22009.0.4 -1.330215 f.22009.0.5 -1.489231 f.22009.0.6 -2.824888 f.22009.0.7 -0.646055 f.22009.0.8 0.660366 f.22009.0.9 -1.251293 f.22009.0.10 -3.380274 dtype: float64	const 8041.159691 Age_c -13.164602 Age2 -0.769642 age_sex -2.824602 Sex_num 28.582940 date_c 0.016115 date_c2 -0.000009 head_volume -1985.805334 Table_position 0.755130 X_brain_position -2.209007 Y_brain_position -2.117401 Z_brain_position 0.626484 rfMRI_head_motion -169.436687 tfMRI_head_motion -386.750609 Assessment_centre_11026.0 -3.303048 Assessment_centre_11027.0 15.944008 Assessment_centre_11028.0 106.229982 f.22009.0.1 2.076679 f.22009.0.2 -5.911268 f.22009.0.3 3.485192 f.22009.0.4 -1.656107 f.22009.0.5 -1.128287 f.22009.0.6 -3.150646 f.22009.0.7 -0.217420 f.22009.0.8 0.684328 f.22009.0.9 -1.077242 f.22009.0.10 -2.814029 dtype: float64	rs1040851	0.00014391861490905508	True
7	FAST_R_Amygdala	12.804943918806524	2.928863932876408e-06	2.0	0.4459134833079139	0.4403334229285124	0.4398126486766207	0.4346158076028312	const 5267.754890 Prob_Class_0 1162.597972 Prob_Class_2 -2578.375206 Age_c -11.728377 Age2 -0.401720 age_sex 0.234237 Sex_num 3.284504 date_c 0.003937 date_c2 -0.000005 head_volume -1158.989244 Table_position 0.799490 X_brain_position 1.995142 Y_brain_position -0.829594 Z_brain_position 0.672131 rfMRI_head_motion -560.185542 tfMRI_head_motion -182.094314 Assessment_centre_11026.0 33.830654 Assessment_centre_11027.0 3.853056 Assessment_centre_11028.0 85.574576 f.22009.0.1 0.259686 f.22009.0.2 -1.978573 f.22009.0.3 -2.603969 f.22009.0.4 -3.893186 f.22009.0.5 -1.608077 f.22009.0.6 -1.531708 f.22009.0.7 -3.739642 f.22009.0.8 3.611199 f.22009.0.9 -1.374990 f.22009.0.10 3.190577 dtype: float64	const 5023.876586 Age_c -12.833507 Age2 -0.412806 age_sex -0.101023 Sex_num -1.347171 date_c 0.006085 date_c2 -0.000005 head_volume -1198.272262 Table_position 1.088653 X_brain_position 1.986111 Y_brain_position -1.518581 Z_brain_position 0.753463 rfMRI_head_motion -513.436617 tfMRI_head_motion -189.777418 Assessment_centre_11026.0 35.759337 Assessment_centre_11027.0 9.814694 Assessment_centre_11028.0 98.970194 f.22009.0.1 -0.016796 f.22009.0.2 -1.871304 f.22009.0.3 -2.591592 f.22009.0.4 -4.053518 f.22009.0.5 -1.385382 f.22009.0.6 -1.623653 f.22009.0.7 -3.446471 f.22009.0.8 3.537758 f.22009.0.9 -1.308550 f.22009.0.10 3.507586 dtype: float64	rs1040851	6.338249637014263e-06	True
7	FAST_L_Ventral_Striatum	17.104803843282642	4.178307415327705e-08	2.0	0.3500283857532319	0.3412846681241381	0.3428717970002198	0.3345551598220665	const 598.566330 Prob_Class_0 1399.029249 Prob_Class_2 -636.779223 Age_c -5.368598 Age2 -0.125432 age_sex -0.847263 Sex_num 0.493438 date_c 0.001094 date_c2 0.000002 head_volume -379.450379 Table_position -0.344504 X_brain_position -0.817755 Y_brain_position 0.943512 Z_brain_position -0.186361 rfMRI_head_motion -158.257894 tfMRI_head_motion -104.616286 Assessment_centre_11026.0 15.006119 Assessment_centre_11027.0 17.860772 Assessment_centre_11028.0 0.892265 f.22009.0.1 1.528669 f.22009.0.2 1.587268 f.22009.0.3 -0.393920 f.22009.0.4 -0.237154 f.22009.0.5 -0.160449 f.22009.0.6 -0.807586 f.22009.0.7 -0.884152 f.22009.0.8 1.011254 f.22009.0.9 0.325654 f.22009.0.10 0.123372 dtype: float64	const 9.157320e+02 Age_c -5.954884e+00 Age2 -1.365623e-01 age_sex -1.011966e+00 Sex_num -1.332046e+00 date_c 3.407568e-03 date_c2 2.625997e-07 head_volume -3.905259e+02 Table_position -1.432828e-01 X_brain_position -8.830697e-01 Y_brain_position 4.209195e-01 Z_brain_position -6.226204e-02 rfMRI_head_motion -1.362407e+02 tfMRI_head_motion -1.068313e+02 Assessment_centre_11026.0 1.641543e+01 Assessment_centre_11027.0 2.177986e+01 Assessment_centre_11028.0 8.594558e+00 f.22009.0.1 1.391624e+00 f.22009.0.2 1.729651e+00 f.22009.0.3 -4.324971e-01 f.22009.0.4 -2.431500e-01 f.22009.0.5 -9.086439e-02 f.22009.0.6 -7.182623e-01 f.22009.0.7 -7.614611e-01 f.22009.0.8 8.927891e-01 f.22009.0.9 3.020828e-01 f.22009.0.10 1.874006e-01 dtype: float64	rs1040851	1.1327881241720518e-07	True
7	FAST_R_Ventral_Striatum	14.659026615211973	4.67826131589452e-07	2.0	0.3472902927366016	0.3397652522562387	0.3401035558890297	0.333020221434495	const 914.788736 Prob_Class_0 1304.548262 Prob_Class_2 -557.984065 Age_c -4.771555 Age2 -0.122282 age_sex -0.685930 Sex_num 5.377434 date_c -0.000410 date_c2 -0.000003 head_volume -392.681560 Table_position -0.078429 X_brain_position 1.432773 Y_brain_position 1.165742 Z_brain_position 0.086698 rfMRI_head_motion -110.239772 tfMRI_head_motion -150.742684 Assessment_centre_11026.0 17.184500 Assessment_centre_11027.0 9.939752 Assessment_centre_11028.0 -8.694640 f.22009.0.1 1.858030 f.22009.0.2 1.049928 f.22009.0.3 -1.319136 f.22009.0.4 -0.021270 f.22009.0.5 -0.304684 f.22009.0.6 -0.778736 f.22009.0.7 -0.823920 f.22009.0.8 0.548126 f.22009.0.9 -0.081861 f.22009.0.10 -0.089977 dtype: float64	const 1219.398199 Age_c -5.307455 Age2 -0.132628 age_sex -0.836045 Sex_num 3.729632 date_c 0.001743 date_c2 -0.000005 head_volume -402.483732 Table_position 0.107074 X_brain_position 1.371079 Y_brain_position 0.682891 Z_brain_position 0.202797 rfMRI_head_motion -90.206435 tfMRI_head_motion -152.706105 Assessment_centre_11026.0 18.485402 Assessment_centre_11027.0 13.546931 Assessment_centre_11028.0 -1.634682 f.22009.0.1 1.733080 f.22009.0.2 1.182888 f.22009.0.3 -1.355884 f.22009.0.4 -0.024147 f.22009.0.5 -0.242677 f.22009.0.6 -0.692543 f.22009.0.7 -0.712855 f.22009.0.8 0.437225 f.22009.0.9 -0.105343 f.22009.0.10 -0.034880 dtype: float64	rs1040851	1.1185540359227816e-06	True
7	Brain_Stem	44.1852272002652	1.3692777645266476e-19	2.0	0.3251569365471792	0.3017058204770371	0.3177264977832472	0.2945719703129519	const 5112.919893 Prob_Class_0 14919.054634 Prob_Class_2 -7054.744044 Age_c -39.497203 Age2 -0.330055 age_sex 6.826452 Sex_num 80.507157 date_c -0.058186 date_c2 0.000042 head_volume -1897.425259 Table_position -1.197608 X_brain_position 1.280984 Y_brain_position 2.702806 Z_brain_position -4.203969 rfMRI_head_motion 896.192829 tfMRI_head_motion -489.254176 Assessment_centre_11026.0 -156.599679 Assessment_centre_11027.0 80.094735 Assessment_centre_11028.0 -155.375298 f.22009.0.1 1.222830 f.22009.0.2 7.123724 f.22009.0.3 -3.242077 f.22009.0.4 -3.848771 f.22009.0.5 -2.461814 f.22009.0.6 -1.209815 f.22009.0.7 -4.879790 f.22009.0.8 5.442357 f.22009.0.9 -1.199369 f.22009.0.10 -1.279526 dtype: float64	const 8429.702922 Age_c -45.828949 Age2 -0.448984 age_sex 5.044502 Sex_num 60.638852 date_c -0.033490 date_c2 0.000023 head_volume -2019.411165 Table_position 0.963913 X_brain_position 0.590317 Y_brain_position -2.902891 Z_brain_position -2.883409 rfMRI_head_motion 1134.649566 tfMRI_head_motion -513.628501 Assessment_centre_11026.0 -141.473336 Assessment_centre_11027.0 122.236133 Assessment_centre_11028.0 -72.337201 f.22009.0.1 -0.259563 f.22009.0.2 8.640653 f.22009.0.3 -3.647726 f.22009.0.4 -3.932739 f.22009.0.5 -1.698511 f.22009.0.6 -0.278710 f.22009.0.7 -3.546779 f.22009.0.8 4.182293 f.22009.0.9 -1.439635 f.22009.0.10 -0.562719 dtype: float64	rs1040851	1.078326786950157e-18	True
7	FAST_L_I_IV_Cerebellum	4.819426062518618	0.0081452900347803	2.0	0.2275237918974804	0.224595839109431	0.2190183519341022	0.2166742248920814	const 1550.299047 Prob_Class_0 2503.214682 Prob_Class_2 386.364019 Age_c -7.275560 Age2 -0.362813 age_sex -4.135810 Sex_num 10.761387 date_c -0.005397 date_c2 -0.000001 head_volume -748.206478 Table_position -0.652022 X_brain_position -2.791237 Y_brain_position -0.491870 Z_brain_position -2.582154 rfMRI_head_motion -260.547944 tfMRI_head_motion -198.174764 Assessment_centre_11026.0 -6.300177 Assessment_centre_11027.0 18.931615 Assessment_centre_11028.0 28.717619 f.22009.0.1 -0.840675 f.22009.0.2 0.650671 f.22009.0.3 -0.031559 f.22009.0.4 -0.014229 f.22009.0.5 0.608764 f.22009.0.6 -1.779985 f.22009.0.7 0.471905 f.22009.0.8 4.949509 f.22009.0.9 1.961817 f.22009.0.10 2.637786 dtype: float64	const 2495.601403 Age_c -7.864502 Age2 -0.381361 age_sex -4.282794 Sex_num 9.814156 date_c -0.001426 date_c2 -0.000006 head_volume -745.628076 Table_position -0.382781 X_brain_position -2.941788 Y_brain_position -1.237277 Z_brain_position -2.343883 rfMRI_head_motion -242.337810 tfMRI_head_motion -197.788151 Assessment_centre_11026.0 -4.342593 Assessment_centre_11027.0 23.929971 Assessment_centre_11028.0 37.290895 f.22009.0.1 -0.964823 f.22009.0.2 0.913659 f.22009.0.3 -0.133666 f.22009.0.4 0.090708 f.22009.0.5 0.610516 f.22009.0.6 -1.496440 f.22009.0.7 0.549062 f.22009.0.8 4.718931 f.22009.0.9 1.855592 f.22009.0.10 2.555939 dtype: float64	rs1040851	0.011073453155877058	True
7	FAST_R_I_IV_Cerebellum	3.495583785920322	0.0304768598160762	2.0	0.2329913340934138	0.2308826883551492	0.2245460951451698	0.2230253012813708	const 1788.907551 Prob_Class_0 2290.483305 Prob_Class_2 1335.031759 Age_c -9.107244 Age2 -0.422488 age_sex -4.197946 Sex_num 9.745059 date_c 0.009701 date_c2 0.000012 head_volume -837.115792 Table_position -0.490387 X_brain_position -4.146585 Y_brain_position -0.760816 Z_brain_position -2.740809 rfMRI_head_motion -230.345076 tfMRI_head_motion -209.474070 Assessment_centre_11026.0 7.281769 Assessment_centre_11027.0 46.872523 Assessment_centre_11028.0 55.076206 f.22009.0.1 -1.889300 f.22009.0.2 4.367237 f.22009.0.3 1.474469 f.22009.0.4 -0.222359 f.22009.0.5 1.066827 f.22009.0.6 -0.819805 f.22009.0.7 3.502547 f.22009.0.8 4.810289 f.22009.0.9 0.707623 f.22009.0.10 4.419180 dtype: float64	const 2896.923598 Age_c -9.350171 Age2 -0.438580 age_sex -4.237417 Sex_num 10.370160 date_c 0.013226 date_c2 0.000007 head_volume -820.349570 Table_position -0.302436 X_brain_position -4.306013 Y_brain_position -1.320877 Z_brain_position -2.512349 rfMRI_head_motion -227.310323 tfMRI_head_motion -206.322006 Assessment_centre_11026.0 8.710153 Assessment_centre_11027.0 50.150565 Assessment_centre_11028.0 59.570535 f.22009.0.1 -1.925019 f.22009.0.2 4.613170 f.22009.0.3 1.359757 f.22009.0.4 -0.051933 f.22009.0.5 0.989463 f.22009.0.6 -0.480766 f.22009.0.7 3.481562 f.22009.0.8 4.587330 f.22009.0.9 0.569221 f.22009.0.10 4.217936 dtype: float64	rs1040851	0.03815423671630914	True
7	FAST_L_V_Cerebellum	13.811863897735734	1.081257309809355e-06	2.0	0.2865660094619864	0.2788162232430878	0.2787106607655395	0.2714485304353552	const 3400.515010 Prob_Class_0 173.033066 Prob_Class_2 5252.372172 Age_c -14.070945 Age2 -0.591213 age_sex -4.858116 Sex_num 30.728461 date_c 0.004540 date_c2 0.000006 head_volume -1154.425247 Table_position 0.785854 X_brain_position -9.493149 Y_brain_position -3.308198 Z_brain_position -2.826795 rfMRI_head_motion -366.904675 tfMRI_head_motion -333.091609 Assessment_centre_11026.0 13.557672 Assessment_centre_11027.0 46.678482 Assessment_centre_11028.0 -22.713861 f.22009.0.1 0.830718 f.22009.0.2 1.106524 f.22009.0.3 2.846034 f.22009.0.4 0.146341 f.22009.0.5 -0.757043 f.22009.0.6 1.813237 f.22009.0.7 -2.368566 f.22009.0.8 1.252608 f.22009.0.9 0.716485 f.22009.0.10 1.832921 dtype: float64	const 4.759886e+03 Age_c -1.253589e+01 Age2 -5.878124e-01 age_sex -4.362362e+00 Sex_num 3.860572e+01 date_c 4.238675e-03 date_c2 9.154720e-07 head_volume -1.077542e+03 Table_position 4.934882e-01 X_brain_position -9.618938e+00 Y_brain_position -2.710189e+00 Z_brain_position -2.754746e+00 rfMRI_head_motion -4.382025e+02 tfMRI_head_motion -3.181663e+02 Assessment_centre_11026.0 1.176119e+01 Assessment_centre_11027.0 4.012636e+01 Assessment_centre_11028.0 -3.995907e+01 f.22009.0.1 1.236773e+00 f.22009.0.2 1.152887e+00 f.22009.0.3 2.725663e+00 f.22009.0.4 5.497498e-01 f.22009.0.5 -1.177355e+00 f.22009.0.6 2.256593e+00 f.22009.0.7 -2.850846e+00 f.22009.0.8 1.172908e+00 f.22009.0.9 4.897659e-01 f.22009.0.10 1.154548e+00 dtype: float64	rs1040851	2.4832703765956477e-06	True
7	FAST_R_V_Cerebellum	18.27642755717093	1.3156880727563696e-08	2.0	0.3061412165275642	0.2961677522797932	0.2985014029462711	0.2889773246017086	const 4377.184418 Prob_Class_0 -1113.819728 Prob_Class_2 5379.352156 Age_c -14.397042 Age2 -0.556049 age_sex -3.255440 Sex_num 33.886644 date_c 0.017824 date_c2 0.000004 head_volume -1248.656863 Table_position 1.329109 X_brain_position -7.373210 Y_brain_position -5.087793 Z_brain_position -2.248757 rfMRI_head_motion -353.526573 tfMRI_head_motion -322.540389 Assessment_centre_11026.0 7.364700 Assessment_centre_11027.0 71.954374 Assessment_centre_11028.0 70.867661 f.22009.0.1 -2.281985 f.22009.0.2 3.830548 f.22009.0.3 3.907405 f.22009.0.4 1.021518 f.22009.0.5 -1.146562 f.22009.0.6 -2.380035 f.22009.0.7 1.800823 f.22009.0.8 3.221289 f.22009.0.9 0.088110 f.22009.0.10 -0.259709 dtype: float64	const 5.331222e+03 Age_c -1.246104e+01 Age2 -5.428209e-01 age_sex -2.652601e+00 Sex_num 4.274576e+01 date_c 1.544520e-02 date_c2 1.596037e-07 head_volume -1.168320e+03 Table_position 8.789555e-01 X_brain_position -7.428793e+00 Y_brain_position -4.066113e+00 Z_brain_position -2.295736e+00 rfMRI_head_motion -4.387067e+02 tfMRI_head_motion -3.068855e+02 Assessment_centre_11026.0 4.441493e+00 Assessment_centre_11027.0 6.240291e+01 Assessment_centre_11028.0 4.810366e+01 f.22009.0.1 -1.786274e+00 f.22009.0.2 3.743471e+00 f.22009.0.3 3.832466e+00 f.22009.0.4 1.395665e+00 f.22009.0.5 -1.593972e+00 f.22009.0.6 -2.056040e+00 f.22009.0.7 1.248496e+00 f.22009.0.8 3.256153e+00 f.22009.0.9 -9.766968e-02 f.22009.0.10 -9.379217e-01 dtype: float64	rs1040851	3.790475958402189e-08	True
7	FAST_L_VI_Cerebellum	13.126324405059094	2.130758879871128e-06	2.0	0.3613826694888836	0.3547899064130034	0.3543510984097207	0.3481983691111324	const 14225.311422 Prob_Class_0 -4968.494146 Prob_Class_2 11068.718272 Age_c -53.167709 Age2 -1.212223 age_sex -9.093873 Sex_num -85.001895 date_c 0.084876 date_c2 0.000086 head_volume -3702.922309 Table_position 3.515143 X_brain_position -31.193934 Y_brain_position -23.996332 Z_brain_position -7.591108 rfMRI_head_motion -900.397666 tfMRI_head_motion -1398.045409 Assessment_centre_11026.0 73.159794 Assessment_centre_11027.0 316.526102 Assessment_centre_11028.0 658.679914 f.22009.0.1 3.826409 f.22009.0.2 7.258678 f.22009.0.3 -6.859230 f.22009.0.4 -20.798316 f.22009.0.5 5.542186 f.22009.0.6 0.847636 f.22009.0.7 -2.382405 f.22009.0.8 -8.397622 f.22009.0.9 -2.694788 f.22009.0.10 8.622045 dtype: float64	const 15279.869991 Age_c -48.429811 Age2 -1.164802 age_sex -7.656287 Sex_num -65.132303 date_c 0.075690 date_c2 0.000084 head_volume -3534.311779 Table_position 2.276411 X_brain_position -31.156441 Y_brain_position -21.045685 Z_brain_position -7.938159 rfMRI_head_motion -1100.875112 tfMRI_head_motion -1365.068981 Assessment_centre_11026.0 64.898962 Assessment_centre_11027.0 290.982711 Assessment_centre_11028.0 601.262438 f.22009.0.1 5.011931 f.22009.0.2 6.800522 f.22009.0.3 -6.913204 f.22009.0.4 -20.109347 f.22009.0.5 4.586470 f.22009.0.6 1.244607 f.22009.0.7 -3.639944 f.22009.0.8 -8.084371 f.22009.0.9 -2.980811 f.22009.0.10 7.260868 dtype: float64	rs1040851	4.694205166893966e-06	True
7	FAST_vermis_VI_Cerebellum	12.039008560618448	6.253489007242768e-06	2.0	0.1585935773910799	0.1506268458733858	0.1493291732097783	0.1419495562830943	const 705.273270 Prob_Class_0 597.530970 Prob_Class_2 3429.896666 Age_c -7.523934 Age2 -0.340571 age_sex -3.176888 Sex_num -21.615135 date_c 0.000347 date_c2 0.000016 head_volume -470.941409 Table_position -0.275418 X_brain_position -3.311592 Y_brain_position -2.981806 Z_brain_position -2.197409 rfMRI_head_motion -78.758906 tfMRI_head_motion -213.380866 Assessment_centre_11026.0 8.021479 Assessment_centre_11027.0 22.662477 Assessment_centre_11028.0 34.726075 f.22009.0.1 -3.270815 f.22009.0.2 1.540943 f.22009.0.3 -0.142394 f.22009.0.4 1.008548 f.22009.0.5 -0.424854 f.22009.0.6 1.066254 f.22009.0.7 -5.560500 f.22009.0.8 0.952402 f.22009.0.9 -1.389894 f.22009.0.10 -2.137130 dtype: float64	const 1757.426407 Age_c -6.658068 Age2 -0.342008 age_sex -2.888842 Sex_num -16.768159 date_c 0.000926 date_c2 0.000011 head_volume -421.334081 Table_position -0.409772 X_brain_position -3.421225 Y_brain_position -2.744876 Z_brain_position -2.105034 rfMRI_head_motion -120.754450 tfMRI_head_motion -203.772735 Assessment_centre_11026.0 7.254910 Assessment_centre_11027.0 19.450044 Assessment_centre_11028.0 25.379412 f.22009.0.1 -3.035618 f.22009.0.2 1.621721 f.22009.0.3 -0.239141 f.22009.0.4 1.286624 f.22009.0.5 -0.692969 f.22009.0.6 1.404593 f.22009.0.7 -5.853524 f.22009.0.8 0.856637 f.22009.0.9 -1.555367 f.22009.0.10 -2.586335 dtype: float64	rs1040851	1.2965514503006499e-05	True
7	FAST_R_VI_Cerebellum	8.94806350555812	0.0001341268097586	2.0	0.3539769776615761	0.3494306504654009	0.3468638653432607	0.3427843624151457	const 15090.474346 Prob_Class_0 -5384.450820 Prob_Class_2 7818.502375 Age_c -49.026071 Age2 -1.278895 age_sex -9.736258 Sex_num -79.305269 date_c 0.063472 date_c2 0.000045 head_volume -3668.153766 Table_position 3.648609 X_brain_position -12.374501 Y_brain_position -20.422418 Z_brain_position -6.815270 rfMRI_head_motion -915.987108 tfMRI_head_motion -1089.418371 Assessment_centre_11026.0 85.485390 Assessment_centre_11027.0 287.618706 Assessment_centre_11028.0 106.925119 f.22009.0.1 -0.121258 f.22009.0.2 4.329939 f.22009.0.3 -6.040197 f.22009.0.4 -9.732717 f.22009.0.5 -0.793209 f.22009.0.6 -7.944935 f.22009.0.7 -2.261094 f.22009.0.8 -1.659954 f.22009.0.9 -5.843867 f.22009.0.10 -3.058660 dtype: float64	const 15199.002926 Age_c -45.151029 Age2 -1.231247 age_sex -8.582696 Sex_num -64.120853 date_c 0.053978 date_c2 0.000046 head_volume -3546.737470 Table_position 2.554736 X_brain_position -12.241644 Y_brain_position -17.743920 Z_brain_position -7.235800 rfMRI_head_motion -1075.253794 tfMRI_head_motion -1065.589654 Assessment_centre_11026.0 78.077060 Assessment_centre_11027.0 265.450133 Assessment_centre_11028.0 58.958504 f.22009.0.1 0.832096 f.22009.0.2 3.810899 f.22009.0.3 -6.008119 f.22009.0.4 -9.302716 f.22009.0.5 -1.492884 f.22009.0.6 -7.853438 f.22009.0.7 -3.234163 f.22009.0.8 -1.269514 f.22009.0.9 -5.978488 f.22009.0.10 -3.996091 dtype: float64	rs1040851	0.00023482035548876864	True
7	FAST_L_Crus_I_Cerebellum	3.2573186826913343	0.0386521256500313	2.0	0.2335899027192086	0.2316265193700336	0.2251512543810796	0.2237767313557394	const 27646.636644 Prob_Class_0 -4453.208988 Prob_Class_2 -11771.028617 Age_c -56.506458 Age2 -0.198124 age_sex -13.852907 Sex_num -67.233905 date_c 0.020669 date_c2 -0.000058 head_volume -4287.309917 Table_position 4.955684 X_brain_position -20.156001 Y_brain_position -13.066005 Z_brain_position 2.727298 rfMRI_head_motion -1899.918299 tfMRI_head_motion -1169.638720 Assessment_centre_11026.0 75.481143 Assessment_centre_11027.0 156.435968 Assessment_centre_11028.0 503.997767 f.22009.0.1 6.490893 f.22009.0.2 -5.684538 f.22009.0.3 -3.351614 f.22009.0.4 -4.639240 f.22009.0.5 4.812754 f.22009.0.6 -27.481864 f.22009.0.7 0.105920 f.22009.0.8 9.281342 f.22009.0.9 -0.249181 f.22009.0.10 -13.517733 dtype: float64	const 23220.302907 Age_c -58.800939 Age2 -0.175061 age_sex -14.664473 Sex_num -82.395419 date_c 0.014828 date_c2 -0.000039 head_volume -4454.588370 Table_position 5.136291 X_brain_position -19.643445 Y_brain_position -13.117601 Z_brain_position 2.185533 rfMRI_head_motion -1778.420819 tfMRI_head_motion -1201.926592 Assessment_centre_11026.0 76.095979 Assessment_centre_11027.0 162.173863 Assessment_centre_11028.0 526.580166 f.22009.0.1 5.832304 f.22009.0.2 -6.212173 f.22009.0.3 -2.929629 f.22009.0.4 -5.666172 f.22009.0.5 5.701379 f.22009.0.6 -28.885079 f.22009.0.7 1.002889 f.22009.0.8 9.826778 f.22009.0.9 0.405091 f.22009.0.10 -11.945291 dtype: float64	rs1040851	0.047727056895006656	True
7	FAST_vermis_Crus_I_Cerebellum	7.6970252248465405	0.0004648378848787	2.0	0.0358388279533844	0.0300022783174737	0.0252228181943182	0.0200926748739588	const 2.909110e+00 Prob_Class_0 8.545636e+00 Prob_Class_2 -1.373270e+01 Age_c -1.337059e-02 Age2 8.226576e-04 age_sex -4.449677e-03 Sex_num 2.238162e-03 date_c 1.212144e-05 date_c2 3.133360e-09 head_volume -3.463534e-01 Table_position -1.637482e-03 X_brain_position -1.370411e-02 Y_brain_position 2.176077e-03 Z_brain_position 3.252239e-03 rfMRI_head_motion -1.888256e+00 tfMRI_head_motion 1.930289e+00 Assessment_centre_11026.0 1.729840e-01 Assessment_centre_11027.0 -8.263177e-03 Assessment_centre_11028.0 -8.017136e-01 f.22009.0.1 -3.586011e-02 f.22009.0.2 4.339919e-02 f.22009.0.3 1.824161e-05 f.22009.0.4 -5.937096e-03 f.22009.0.5 -1.762386e-03 f.22009.0.6 4.361549e-03 f.22009.0.7 -1.710403e-02 f.22009.0.8 -2.015987e-02 f.22009.0.9 8.595970e-03 f.22009.0.10 -9.546541e-03 dtype: float64	const 2.409006e+00 Age_c -1.991989e-02 Age2 7.458495e-04 age_sex -6.408669e-03 Sex_num -2.387335e-02 date_c 2.733596e-05 date_c2 2.205385e-09 head_volume -5.584868e-01 Table_position 1.773888e-04 X_brain_position -1.388573e-02 Y_brain_position -2.239523e-03 Z_brain_position 3.905578e-03 rfMRI_head_motion -1.617101e+00 tfMRI_head_motion 1.888696e+00 Assessment_centre_11026.0 1.852312e-01 Assessment_centre_11027.0 2.866806e-02 Assessment_centre_11028.0 -7.210666e-01 f.22009.0.1 -3.747823e-02 f.22009.0.2 4.421581e-02 f.22009.0.3 -3.960333e-06 f.22009.0.4 -6.719920e-03 f.22009.0.5 -5.454134e-04 f.22009.0.6 4.108970e-03 f.22009.0.7 -1.543613e-02 f.22009.0.8 -2.076338e-02 f.22009.0.9 8.865209e-03 f.22009.0.10 -7.888307e-03 dtype: float64	rs1040851	0.000754288388391558	True
7	FAST_R_Crus_I_Cerebellum	4.708807771560707	0.0090942761275303	2.0	0.277480300611853	0.2748045582795018	0.2695249126516217	0.2673958818611391	const 36838.732949 Prob_Class_0 -6821.504397 Prob_Class_2 -14754.050493 Age_c -68.365821 Age2 -0.195755 age_sex -11.202762 Sex_num 139.634350 date_c -0.045376 date_c2 -0.000074 head_volume -4510.838847 Table_position 10.749733 X_brain_position -24.164604 Y_brain_position -22.813085 Z_brain_position 2.857530 rfMRI_head_motion -1555.054349 tfMRI_head_motion -1412.118915 Assessment_centre_11026.0 174.350723 Assessment_centre_11027.0 165.087905 Assessment_centre_11028.0 449.991611 f.22009.0.1 -3.063585 f.22009.0.2 -26.581186 f.22009.0.3 2.008072 f.22009.0.4 -6.938537 f.22009.0.5 5.072108 f.22009.0.6 -15.279335 f.22009.0.7 -4.501665 f.22009.0.8 -0.555974 f.22009.0.9 -2.457523 f.22009.0.10 -14.308726 dtype: float64	const 30869.882185 Age_c -70.892387 Age2 -0.157489 age_sex -12.128672 Sex_num 121.390575 date_c -0.054686 date_c2 -0.000047 head_volume -4718.977340 Table_position 10.831376 X_brain_position -23.451818 Y_brain_position -22.484797 Z_brain_position 2.062498 rfMRI_head_motion -1414.442657 tfMRI_head_motion -1452.235121 Assessment_centre_11026.0 174.081105 Assessment_centre_11027.0 169.551803 Assessment_centre_11028.0 473.397607 f.22009.0.1 -3.812405 f.22009.0.2 -27.371752 f.22009.0.3 2.583418 f.22009.0.4 -8.263179 f.22009.0.5 6.169666 f.22009.0.6 -17.163066 f.22009.0.7 -3.433454 f.22009.0.8 0.239551 f.22009.0.9 -1.592867 f.22009.0.10 -12.321892 dtype: float64	rs1040851	0.012274559645415014	True
7	FAST_L_Crus_II_Cerebellum	10.399444981160912	3.176493490287826e-05	2.0	0.2201947955112279	0.2138168628961244	0.2116086587728536	0.2057851294718805	const 22304.086324 Prob_Class_0 -7690.301232 Prob_Class_2 10200.782351 Age_c -37.430318 Age2 -0.926495 age_sex -13.285364 Sex_num -68.040793 date_c 0.026696 date_c2 0.000003 head_volume -3379.906195 Table_position 10.122526 X_brain_position -20.239669 Y_brain_position -10.728581 Z_brain_position 1.297981 rfMRI_head_motion -697.967374 tfMRI_head_motion -1568.892094 Assessment_centre_11026.0 111.948913 Assessment_centre_11027.0 216.770622 Assessment_centre_11028.0 899.394031 f.22009.0.1 8.134195 f.22009.0.2 7.031460 f.22009.0.3 4.471100 f.22009.0.4 -7.562176 f.22009.0.5 4.055226 f.22009.0.6 -17.381776 f.22009.0.7 3.166240 f.22009.0.8 3.808572 f.22009.0.9 0.397585 f.22009.0.10 3.251440 dtype: float64	const 22219.897856 Age_c -32.187090 Age2 -0.859308 age_sex -11.731314 Sex_num -47.821937 date_c 0.013242 date_c2 0.000006 head_volume -3220.672720 Table_position 8.617692 X_brain_position -20.028589 Y_brain_position -7.023099 Z_brain_position 0.687089 rfMRI_head_motion -912.027141 tfMRI_head_motion -1537.612832 Assessment_centre_11026.0 101.725105 Assessment_centre_11027.0 186.383514 Assessment_centre_11028.0 834.183298 f.22009.0.1 9.419172 f.22009.0.2 6.284936 f.22009.0.3 4.537860 f.22009.0.4 -7.021257 f.22009.0.5 3.133635 f.22009.0.6 -17.329425 f.22009.0.7 1.866594 f.22009.0.8 4.378001 f.22009.0.9 0.245863 f.22009.0.10 2.036909 dtype: float64	rs1040851	6.024806465773363e-05	True
7	FAST_vermis_Crus_II_Cerebellum	9.290043024525664	9.551099257363248e-05	2.0	0.0714452830261181	0.0646609233947272	0.0612213223201533	0.0551053964824534	const 569.061051 Prob_Class_0 24.805284 Prob_Class_2 976.596661 Age_c -1.062678 Age2 -0.083070 age_sex -0.956170 Sex_num -6.962791 date_c -0.002360 date_c2 0.000002 head_volume -97.537428 Table_position 0.297585 X_brain_position -0.788511 Y_brain_position -1.152614 Z_brain_position -0.288043 rfMRI_head_motion -39.094966 tfMRI_head_motion -15.999883 Assessment_centre_11026.0 4.567363 Assessment_centre_11027.0 7.499487 Assessment_centre_11028.0 42.751162 f.22009.0.1 -1.843293 f.22009.0.2 0.503467 f.22009.0.3 1.436928 f.22009.0.4 -0.042682 f.22009.0.5 0.080309 f.22009.0.6 -0.856625 f.22009.0.7 0.170553 f.22009.0.8 0.738029 f.22009.0.9 0.245059 f.22009.0.10 -0.311433 dtype: float64	const 8.193141e+02 Age_c -7.751828e-01 Age2 -8.238220e-02 age_sex -8.634492e-01 Sex_num -5.493620e+00 date_c -2.428063e-03 date_c2 4.912052e-07 head_volume -8.323314e+01 Table_position 2.423638e-01 X_brain_position -8.114819e-01 Y_brain_position -1.039088e+00 Z_brain_position -2.753357e-01 rfMRI_head_motion -5.242107e+01 tfMRI_head_motion -1.322265e+01 Assessment_centre_11026.0 4.227153e+00 Assessment_centre_11027.0 6.265009e+00 Assessment_centre_11028.0 3.951557e+01 f.22009.0.1 -1.767338e+00 f.22009.0.2 5.113197e-01 f.22009.0.3 1.414823e+00 f.22009.0.4 3.210302e-02 f.22009.0.5 2.062426e-03 f.22009.0.6 -7.749324e-01 f.22009.0.7 8.054780e-02 f.22009.0.8 7.238750e-01 f.22009.0.9 2.031692e-01 f.22009.0.10 -4.374714e-01 dtype: float64	rs1040851	0.00017086231559395394	True
7	FAST_R_Crus_II_Cerebellum	6.941015484955911	0.0009857192992403	2.0	0.2048611059000348	0.2005205070981168	0.196106135772312	0.1923529366401801	const 22856.609140 Prob_Class_0 -8815.945441 Prob_Class_2 5410.242536 Age_c -41.746304 Age2 -0.676489 age_sex -3.402085 Sex_num -2.665441 date_c 0.025705 date_c2 -0.000002 head_volume -2943.540432 Table_position 9.972976 X_brain_position -17.604359 Y_brain_position -8.933615 Z_brain_position 3.349775 rfMRI_head_motion -407.291998 tfMRI_head_motion -1507.301013 Assessment_centre_11026.0 178.201954 Assessment_centre_11027.0 179.332831 Assessment_centre_11028.0 1055.986637 f.22009.0.1 0.298816 f.22009.0.2 25.850142 f.22009.0.3 5.589514 f.22009.0.4 -1.829465 f.22009.0.5 -0.834811 f.22009.0.6 -19.793064 f.22009.0.7 -9.092710 f.22009.0.8 15.628615 f.22009.0.9 -2.134530 f.22009.0.10 1.608996 dtype: float64	const 21204.083311 Age_c -37.630403 Age2 -0.605099 age_sex -2.228907 Sex_num 10.962068 date_c 0.010975 date_c2 0.000007 head_volume -2853.233926 Table_position 8.621813 X_brain_position -17.223642 Y_brain_position -5.466795 Z_brain_position 2.582635 rfMRI_head_motion -565.437797 tfMRI_head_motion -1489.358304 Assessment_centre_11026.0 168.804579 Assessment_centre_11027.0 152.792025 Assessment_centre_11028.0 1002.680146 f.22009.0.1 1.273294 f.22009.0.2 24.960456 f.22009.0.3 5.802300 f.22009.0.4 -1.685733 f.22009.0.5 -1.385743 f.22009.0.6 -20.242599 f.22009.0.7 -9.996253 f.22009.0.8 16.358062 f.22009.0.9 -2.044670 f.22009.0.10 1.025604 dtype: float64	rs1040851	0.0015248353882289815	True
7	FAST_vermis_VIIb_Cerebellum	16.67219992478631	6.403466521851038e-08	2.0	0.1451444510387169	0.1339353888137107	0.1357319636730402	0.1250875774617094	const 299.716943 Prob_Class_0 2.256040 Prob_Class_2 449.669327 Age_c -0.826624 Age2 -0.026735 age_sex -0.153609 Sex_num -7.779061 date_c 0.001046 date_c2 0.000002 head_volume -54.161216 Table_position 0.190299 X_brain_position -0.391868 Y_brain_position -0.657364 Z_brain_position -0.078141 rfMRI_head_motion -3.353791 tfMRI_head_motion -23.578023 Assessment_centre_11026.0 1.070123 Assessment_centre_11027.0 6.513444 Assessment_centre_11028.0 0.626332 f.22009.0.1 -0.544065 f.22009.0.2 0.186164 f.22009.0.3 0.302405 f.22009.0.4 0.049868 f.22009.0.5 -0.110710 f.22009.0.6 -0.406345 f.22009.0.7 -0.100232 f.22009.0.8 0.507645 f.22009.0.9 -0.043656 f.22009.0.10 -0.015448 dtype: float64	const 411.833918 Age_c -0.691666 Age2 -0.026349 age_sex -0.110241 Sex_num -7.096970 date_c 0.001000 date_c2 0.000002 head_volume -47.563550 Table_position 0.163803 X_brain_position -0.401925 Y_brain_position -0.602186 Z_brain_position -0.073147 rfMRI_head_motion -9.576049 tfMRI_head_motion -22.296640 Assessment_centre_11026.0 0.905784 Assessment_centre_11027.0 5.924866 Assessment_centre_11028.0 -0.899701 f.22009.0.1 -0.508525 f.22009.0.2 0.188825 f.22009.0.3 0.292570 f.22009.0.4 0.084026 f.22009.0.5 -0.146859 f.22009.0.6 -0.369653 f.22009.0.7 -0.142089 f.22009.0.8 0.501955 f.22009.0.9 -0.062614 f.22009.0.10 -0.073365 dtype: float64	rs1040851	1.69313746002994e-07	True
7	FAST_R_VIIb_Cerebellum	6.249184398945628	0.0019618296509372	2.0	0.2514727906567615	0.2477939195920238	0.2432310439553809	0.240109299517129	const 16409.846381 Prob_Class_0 -3668.222077 Prob_Class_2 4222.943138 Age_c -21.553778 Age2 -0.752560 age_sex -8.075800 Sex_num -21.273230 date_c 0.020700 date_c2 0.000007 head_volume -1803.354195 Table_position 9.289519 X_brain_position -5.915478 Y_brain_position -9.090222 Z_brain_position 1.930333 rfMRI_head_motion -491.299881 tfMRI_head_motion -961.250201 Assessment_centre_11026.0 25.206151 Assessment_centre_11027.0 117.016473 Assessment_centre_11028.0 235.154967 f.22009.0.1 2.123837 f.22009.0.2 10.008341 f.22009.0.3 1.670248 f.22009.0.4 -3.566280 f.22009.0.5 -0.501927 f.22009.0.6 -13.874610 f.22009.0.7 5.607706 f.22009.0.8 10.065939 f.22009.0.9 -3.479670 f.22009.0.10 8.188567 dtype: float64	const 16210.522529 Age_c -19.246614 Age2 -0.721088 age_sex -7.396757 Sex_num -12.605935 date_c 0.014354 date_c2 0.000009 head_volume -1736.835646 Table_position 8.609974 X_brain_position -5.800602 Y_brain_position -7.402625 Z_brain_position 1.632105 rfMRI_head_motion -584.480428 tfMRI_head_motion -948.162745 Assessment_centre_11026.0 20.567076 Assessment_centre_11027.0 103.370442 Assessment_centre_11028.0 206.243955 f.22009.0.1 2.685762 f.22009.0.2 9.648787 f.22009.0.3 1.716030 f.22009.0.4 -3.356993 f.22009.0.5 -0.889806 f.22009.0.6 -13.901761 f.22009.0.7 5.047761 f.22009.0.8 10.345396 f.22009.0.9 -3.525057 f.22009.0.10 7.691988 dtype: float64	rs1040851	0.0029114552092937254	True
7	FAST_vermis_VIIIa_Cerebellum	6.137384613492535	0.0021927038093213	2.0	0.2463667117211607	0.2427290103073202	0.2380687439383029	0.2349926465619333	const 2993.381945 Prob_Class_0 -741.281202 Prob_Class_2 1116.996707 Age_c -6.161071 Age2 -0.229536 age_sex -1.271654 Sex_num -22.377750 date_c 0.008951 date_c2 0.000005 head_volume -293.588340 Table_position 1.609159 X_brain_position -0.559410 Y_brain_position -3.360251 Z_brain_position -0.751784 rfMRI_head_motion -153.500936 tfMRI_head_motion -199.272651 Assessment_centre_11026.0 -22.465667 Assessment_centre_11027.0 15.376634 Assessment_centre_11028.0 9.022503 f.22009.0.1 -2.337365 f.22009.0.2 0.969938 f.22009.0.3 5.150074 f.22009.0.4 0.013813 f.22009.0.5 -0.541985 f.22009.0.6 -1.546221 f.22009.0.7 -0.744831 f.22009.0.8 1.601072 f.22009.0.9 0.135422 f.22009.0.10 1.308073 dtype: float64	const 3018.381326 Age_c -5.615344 Age2 -0.222940 age_sex -1.108910 Sex_num -20.225564 date_c 0.007639 date_c2 0.000006 head_volume -276.276664 Table_position 1.456147 X_brain_position -0.542016 Y_brain_position -2.986451 Z_brain_position -0.809247 rfMRI_head_motion -175.991260 tfMRI_head_motion -195.876331 Assessment_centre_11026.0 -23.500592 Assessment_centre_11027.0 12.271057 Assessment_centre_11028.0 2.280255 f.22009.0.1 -2.202894 f.22009.0.2 0.898701 f.22009.0.3 5.153610 f.22009.0.4 0.076091 f.22009.0.5 -0.641577 f.22009.0.6 -1.530330 f.22009.0.7 -0.882584 f.22009.0.8 1.654329 f.22009.0.9 0.115183 f.22009.0.10 1.173788 dtype: float64	rs1040851	0.0032316641179842122	True
7	FAST_vermis_VIIIb_Cerebellum	4.375910179151775	0.0126715305645731	2.0	0.2044026657065997	0.2016645906191907	0.1956426478693149	0.193508708244377	const 1855.244384 Prob_Class_0 -531.405520 Prob_Class_2 284.317139 Age_c -2.366904 Age2 -0.110978 age_sex -1.147366 Sex_num -10.431834 date_c 0.002390 date_c2 0.000003 head_volume -174.347493 Table_position 0.994358 X_brain_position -0.623938 Y_brain_position -1.502130 Z_brain_position -0.062164 rfMRI_head_motion -64.252389 tfMRI_head_motion -54.621007 Assessment_centre_11026.0 -10.514956 Assessment_centre_11027.0 5.772949 Assessment_centre_11028.0 17.307849 f.22009.0.1 0.281782 f.22009.0.2 -0.108276 f.22009.0.3 1.419186 f.22009.0.4 -0.044700 f.22009.0.5 -0.163853 f.22009.0.6 -1.153095 f.22009.0.7 -0.283124 f.22009.0.8 0.753666 f.22009.0.9 0.212402 f.22009.0.10 1.013653 dtype: float64	const 1745.282863 Age_c -2.131411 Age2 -0.106712 age_sex -1.080697 Sex_num -9.673932 date_c 0.001507 date_c2 0.000004 head_volume -169.517581 Table_position 0.915401 X_brain_position -0.600067 Y_brain_position -1.298354 Z_brain_position -0.108850 rfMRI_head_motion -73.204683 tfMRI_head_motion -53.658635 Assessment_centre_11026.0 -11.065956 Assessment_centre_11027.0 4.228302 Assessment_centre_11028.0 14.237338 f.22009.0.1 0.337205 f.22009.0.2 -0.162130 f.22009.0.3 1.432918 f.22009.0.4 -0.039205 f.22009.0.5 -0.193699 f.22009.0.6 -1.183582 f.22009.0.7 -0.333687 f.22009.0.8 0.798145 f.22009.0.9 0.219574 f.22009.0.10 0.983868 dtype: float64	rs1040851	0.01673437937933154	True
7	FAST_L_IX_Cerebellum	4.585037343316788	0.0102878640513775	2.0	0.2261930815325005	0.2234027287069476	0.2176729896264485	0.2154689255424607	const 8963.773066 Prob_Class_0 -943.233230 Prob_Class_2 2683.323101 Age_c -8.346656 Age2 -0.755895 age_sex -4.361254 Sex_num -100.442359 date_c -0.003260 date_c2 0.000010 head_volume -821.997733 Table_position 5.568662 X_brain_position -3.612015 Y_brain_position -9.180534 Z_brain_position 0.141123 rfMRI_head_motion -492.006728 tfMRI_head_motion -355.135409 Assessment_centre_11026.0 -67.953726 Assessment_centre_11027.0 37.985914 Assessment_centre_11028.0 27.311696 f.22009.0.1 2.769569 f.22009.0.2 -1.032485 f.22009.0.3 -1.101534 f.22009.0.4 -2.229346 f.22009.0.5 0.872752 f.22009.0.6 0.626153 f.22009.0.7 -0.485490 f.22009.0.8 0.061987 f.22009.0.9 -0.056110 f.22009.0.10 0.308011 dtype: float64	const 9308.095105 Age_c -7.271700 Age2 -0.746370 age_sex -4.031993 Sex_num -95.785639 date_c -0.005068 date_c2 0.000009 head_volume -781.445276 Table_position 5.298863 X_brain_position -3.617748 Y_brain_position -8.548033 Z_brain_position 0.081428 rfMRI_head_motion -538.146895 tfMRI_head_motion -347.215745 Assessment_centre_11026.0 -69.737139 Assessment_centre_11027.0 32.368463 Assessment_centre_11028.0 14.424717 f.22009.0.1 3.040812 f.22009.0.2 -1.116324 f.22009.0.3 -1.124400 f.22009.0.4 -2.054429 f.22009.0.5 0.644491 f.22009.0.6 0.748711 f.22009.0.7 -0.778533 f.22009.0.8 0.114355 f.22009.0.9 -0.134842 f.22009.0.10 -0.025322 dtype: float64	rs1040851	0.013775404455445417	True
7	FAST_vermis_IX_Cerebellum	42.45120713047592	7.324130349003107e-19	2.0	0.2341379166375836	0.2085682981285819	0.2257053022710293	0.2004829447892275	const 1.652968e+03 Prob_Class_0 -9.841023e+02 Prob_Class_2 1.641550e+03 Age_c -2.154051e+00 Age2 -1.420373e-01 age_sex -1.001743e+00 Sex_num -1.664032e+01 date_c 2.091041e-03 date_c2 -1.584534e-07 head_volume -2.323598e+02 Table_position 1.043303e+00 X_brain_position -9.074369e-01 Y_brain_position -2.197186e+00 Z_brain_position -2.009327e-01 rfMRI_head_motion -5.105212e+01 tfMRI_head_motion -1.121280e+02 Assessment_centre_11026.0 -7.325425e+00 Assessment_centre_11027.0 1.359504e+01 Assessment_centre_11028.0 -2.676148e+00 f.22009.0.1 -1.384465e-01 f.22009.0.2 -6.305458e-01 f.22009.0.3 8.101831e-01 f.22009.0.4 -7.238927e-01 f.22009.0.5 3.581834e-02 f.22009.0.6 -1.335267e+00 f.22009.0.7 -1.451287e+00 f.22009.0.8 8.947814e-01 f.22009.0.9 3.267964e-01 f.22009.0.10 1.160433e+00 dtype: float64	const 1.725445e+03 Age_c -1.381717e+00 Age2 -1.331383e-01 age_sex -7.703284e-01 Sex_num -1.354199e+01 date_c 3.323321e-04 date_c2 -1.117630e-07 head_volume -2.070485e+02 Table_position 8.307284e-01 X_brain_position -8.878488e-01 Y_brain_position -1.681221e+00 Z_brain_position -2.755308e-01 rfMRI_head_motion -8.311252e+01 tfMRI_head_motion -1.071668e+02 Assessment_centre_11026.0 -8.758013e+00 Assessment_centre_11027.0 9.262751e+00 Assessment_centre_11028.0 -1.216853e+01 f.22009.0.1 5.266306e-02 f.22009.0.2 -7.242628e-01 f.22009.0.3 8.114363e-01 f.22009.0.4 -6.291868e-01 f.22009.0.5 -1.091628e-01 f.22009.0.6 -1.301306e+00 f.22009.0.7 -1.648968e+00 f.22009.0.8 9.635473e-01 f.22009.0.9 2.932677e-01 f.22009.0.10 9.617343e-01 dtype: float64	rs1040851	5.466017643852148e-18	True
7	FAST_R_IX_Cerebellum	3.4126538964990867	0.0331046221968615	2.0	0.2080509613835771	0.205925402616402	0.1993311135340845	0.1978130491657248	const 10770.294924 Prob_Class_0 -2391.682104 Prob_Class_2 1199.411898 Age_c -8.622911 Age2 -0.741028 age_sex -5.628195 Sex_num -102.825706 date_c -0.003665 date_c2 -0.000003 head_volume -818.204465 Table_position 6.310549 X_brain_position -2.328389 Y_brain_position -9.028319 Z_brain_position 0.860458 rfMRI_head_motion -605.324110 tfMRI_head_motion -299.845257 Assessment_centre_11026.0 -61.576527 Assessment_centre_11027.0 55.961121 Assessment_centre_11028.0 128.895334 f.22009.0.1 3.028207 f.22009.0.2 -0.495980 f.22009.0.3 0.932203 f.22009.0.4 -1.828089 f.22009.0.5 1.208554 f.22009.0.6 -1.244835 f.22009.0.7 -2.984340 f.22009.0.8 -0.209424 f.22009.0.9 -0.146102 f.22009.0.10 0.480109 dtype: float64	const 1.025553e+04 Age_c -7.587221e+00 Age2 -7.219010e-01 age_sex -5.335901e+00 Sex_num -9.953655e+01 date_c -7.631684e-03 date_c2 -1.205683e-07 head_volume -7.976439e+02 Table_position 5.959960e+00 X_brain_position -2.219179e+00 Y_brain_position -8.121157e+00 Z_brain_position 6.494862e-01 rfMRI_head_motion -6.445018e+02 tfMRI_head_motion -2.957426e+02 Assessment_centre_11026.0 -6.402675e+01 Assessment_centre_11027.0 4.911504e+01 Assessment_centre_11028.0 1.153498e+02 f.22009.0.1 3.271282e+00 f.22009.0.2 -7.387909e-01 f.22009.0.3 9.957483e-01 f.22009.0.4 -1.809438e+00 f.22009.0.5 1.080680e+00 f.22009.0.6 -1.388550e+00 f.22009.0.7 -3.204424e+00 f.22009.0.8 -8.257761e-03 f.22009.0.9 -1.104591e-01 f.22009.0.10 3.563835e-01 dtype: float64	rs1040851	0.0412811408461687	True
7	FAST_vermis_X_Cerebellum	30.861306833457515	5.717083007892881e-14	2.0	0.1801215846186529	0.1602218446711792	0.1710942170879106	0.1516425786442444	const 401.631217 Prob_Class_0 643.056945 Prob_Class_2 -492.782702 Age_c -0.772216 Age2 -0.063046 age_sex -0.610205 Sex_num -15.196828 date_c -0.001284 date_c2 0.000003 head_volume -56.664693 Table_position 0.049019 X_brain_position -0.368355 Y_brain_position 0.008933 Z_brain_position -0.266803 rfMRI_head_motion -4.270690 tfMRI_head_motion -47.552968 Assessment_centre_11026.0 -2.583653 Assessment_centre_11027.0 0.501811 Assessment_centre_11028.0 -8.979941 f.22009.0.1 -0.387902 f.22009.0.2 -0.148710 f.22009.0.3 -0.588459 f.22009.0.4 -0.444134 f.22009.0.5 0.463498 f.22009.0.6 -0.209312 f.22009.0.7 -0.427365 f.22009.0.8 0.639381 f.22009.0.9 0.208604 f.22009.0.10 0.874393 dtype: float64	const 497.866696 Age_c -1.102035 Age2 -0.068342 age_sex -0.705281 Sex_num -16.340029 date_c -0.000198 date_c2 0.000002 head_volume -64.692509 Table_position 0.153417 X_brain_position -0.393958 Y_brain_position -0.256144 Z_brain_position -0.211890 rfMRI_head_motion 8.627584 tfMRI_head_motion -49.141573 Assessment_centre_11026.0 -1.861903 Assessment_centre_11027.0 2.567311 Assessment_centre_11028.0 -4.756611 f.22009.0.1 -0.466770 f.22009.0.2 -0.084344 f.22009.0.3 -0.601852 f.22009.0.4 -0.462058 f.22009.0.5 0.511581 f.22009.0.6 -0.184480 f.22009.0.7 -0.352300 f.22009.0.8 0.587371 f.22009.0.9 0.206170 f.22009.0.10 0.929582 dtype: float64	rs1040851	2.844808940463512e-13	True
8	Norm_Volume_peripheral_cortical_grey_matter	39.897404873995534	8.707488357743454e-18	2.0	0.5153336375353479	0.5000776769104494	0.5099803207112807	0.4949543105721252	const 1.961650e+05 Prob_Class_0 -5.815491e+05 Prob_Class_2 1.058761e+06 Age_c -3.259091e+03 Age2 -5.831039e+00 age_sex 6.653494e+02 Sex_num -2.586979e+03 date_c -9.537529e-01 date_c2 -3.022884e-03 head_volume 9.797533e+04 Table_position -3.189542e+01 X_brain_position 1.548634e+02 Y_brain_position -3.680585e+02 Z_brain_position -1.008674e+01 rfMRI_head_motion -4.070369e+04 tfMRI_head_motion -3.163885e+04 Assessment_centre_11026.0 1.695458e+03 Assessment_centre_11027.0 -1.459720e+03 Assessment_centre_11028.0 9.385174e+03 f.22009.0.1 -2.331640e+02 f.22009.0.2 8.681761e+01 f.22009.0.3 5.791153e+02 f.22009.0.4 3.053042e+02 f.22009.0.5 -2.953049e+01 f.22009.0.6 -4.296946e+02 f.22009.0.7 5.225913e+02 f.22009.0.8 1.420453e+02 f.22009.0.9 5.388840e+00 f.22009.0.10 2.749227e+02 dtype: float64	const 568933.717501 Age_c -3354.710943 Age2 -10.786660 age_sex 548.938518 Sex_num -3878.891105 date_c -0.472804 date_c2 -0.000940 head_volume 89662.870081 Table_position 27.774874 X_brain_position 180.004075 Y_brain_position -483.084354 Z_brain_position -1.325426 rfMRI_head_motion -36627.798986 tfMRI_head_motion -35991.877443 Assessment_centre_11026.0 2025.218563 Assessment_centre_11027.0 -48.417178 Assessment_centre_11028.0 9686.441628 f.22009.0.1 -172.083031 f.22009.0.2 149.004549 f.22009.0.3 630.014066 f.22009.0.4 237.955933 f.22009.0.5 19.821510 f.22009.0.6 -521.446395 f.22009.0.7 458.313729 f.22009.0.8 189.085968 f.22009.0.9 43.457077 f.22009.0.10 407.546076 dtype: float64	rs10774183	5.989631977643871e-17	True
8	Volume_peripheral_cortical_grey_matter	42.438718870848966	7.429052518953603e-19	2.0	0.7571366059996805	0.7490049994497794	0.7544540911941542	0.7464327211627058	const 572524.753388 Prob_Class_0 -406675.326190 Prob_Class_2 879885.189852 Age_c -2376.051054 Age2 -2.418790 age_sex 222.082769 Sex_num -1444.024042 date_c -0.698193 date_c2 -0.002560 head_volume -291454.607455 Table_position -50.719046 X_brain_position 130.460288 Y_brain_position -278.881418 Z_brain_position -31.340125 rfMRI_head_motion -35345.370616 tfMRI_head_motion -26431.164758 Assessment_centre_11026.0 1037.113768 Assessment_centre_11027.0 -1434.232204 Assessment_centre_11028.0 7202.316244 f.22009.0.1 -159.606706 f.22009.0.2 148.044774 f.22009.0.3 470.176262 f.22009.0.4 216.807706 f.22009.0.5 -22.078811 f.22009.0.6 -284.257672 f.22009.0.7 387.753741 f.22009.0.8 160.324693 f.22009.0.9 -51.328996 f.22009.0.10 206.571709 dtype: float64	const 905502.837525 Age_c -2461.794488 Age2 -6.922257 age_sex 122.314317 Sex_num -2469.133746 date_c -0.239685 date_c2 -0.000819 head_volume -298188.240140 Table_position 8.044336 X_brain_position 149.836736 Y_brain_position -386.049456 Z_brain_position -16.976812 rfMRI_head_motion -32025.407882 tfMRI_head_motion -29849.514423 Assessment_centre_11026.0 1369.475888 Assessment_centre_11027.0 -158.681325 Assessment_centre_11028.0 7583.145730 f.22009.0.1 -114.447889 f.22009.0.2 201.535183 f.22009.0.3 509.469689 f.22009.0.4 160.451694 f.22009.0.5 19.608226 f.22009.0.6 -352.281640 f.22009.0.7 339.041785 f.22009.0.8 198.317482 f.22009.0.9 -21.559877 f.22009.0.10 317.615756 dtype: float64	rs10774183	5.540119498787681e-18	True
8	Norm_volume_ventricul_cerebrospinal_fluid	87.15545955263606	2.474457488343879e-37	2.0	0.3396865803743175	0.2942823046060738	0.3323931777117853	0.2870498804514652	const 650202.456597 Prob_Class_0 -350781.465974 Prob_Class_2 -849034.183024 Age_c 972.695793 Age2 15.775538 age_sex 74.758103 Sex_num 1800.239541 date_c 1.046276 date_c2 0.001659 head_volume -38895.466020 Table_position 157.434044 X_brain_position -0.013711 Y_brain_position -259.607856 Z_brain_position 99.530805 rfMRI_head_motion 13877.566530 tfMRI_head_motion 5315.406298 Assessment_centre_11026.0 2433.770349 Assessment_centre_11027.0 4156.275503 Assessment_centre_11028.0 -6159.956350 f.22009.0.1 71.416200 f.22009.0.2 -172.903221 f.22009.0.3 -189.233139 f.22009.0.4 -65.557502 f.22009.0.5 77.882356 f.22009.0.6 -58.370067 f.22009.0.7 -265.649128 f.22009.0.8 -109.171213 f.22009.0.9 154.179191 f.22009.0.10 143.969720 dtype: float64	const 103989.060221 Age_c 1116.329241 Age2 23.856267 age_sex 200.369071 Sex_num 2318.627710 date_c 0.033375 date_c2 -0.000120 head_volume -34090.081903 Table_position 11.745316 X_brain_position -3.998914 Y_brain_position -43.920020 Z_brain_position 16.977288 rfMRI_head_motion 11326.927780 tfMRI_head_motion 6681.322033 Assessment_centre_11026.0 1547.446114 Assessment_centre_11027.0 1929.457503 Assessment_centre_11028.0 -7792.833910 f.22009.0.1 82.183666 f.22009.0.2 -242.072499 f.22009.0.3 -197.991080 f.22009.0.4 -7.432847 f.22009.0.5 31.129701 f.22009.0.6 -72.525048 f.22009.0.7 -264.291742 f.22009.0.8 -135.158205 f.22009.0.9 143.568358 f.22009.0.10 28.796644 dtype: float64	rs10774183	4.953949478189984e-36	True
8	Volume_ventricul_cerebrospinal_fluid	80.43778811507028	1.3490140364256879e-34	2.0	0.4258222710273815	0.3893839384802481	0.4194802684982954	0.3831261467579329	const 525683.983598 Prob_Class_0 -233719.508839 Prob_Class_2 -667705.970990 Age_c 709.012945 Age2 11.808333 age_sex 186.341508 Sex_num 1775.998701 date_c 0.927426 date_c2 0.001315 head_volume -58336.452652 Table_position 109.583478 X_brain_position -2.184353 Y_brain_position -217.437978 Z_brain_position 63.391375 rfMRI_head_motion 9524.405915 tfMRI_head_motion 4786.934949 Assessment_centre_11026.0 1930.069264 Assessment_centre_11027.0 3336.516702 Assessment_centre_11028.0 -5401.754841 f.22009.0.1 70.976463 f.22009.0.2 -114.500473 f.22009.0.3 -150.374576 f.22009.0.4 -15.721647 f.22009.0.5 55.930540 f.22009.0.6 -39.285219 f.22009.0.7 -221.461955 f.22009.0.8 -84.503067 f.22009.0.9 116.226329 f.22009.0.10 74.586690 dtype: float64	const 108879.681588 Age_c 818.517262 Age2 17.951446 age_sex 283.461883 Sex_num 2210.371830 date_c 0.163200 date_c2 -0.000078 head_volume -54461.395149 Table_position 0.055729 X_brain_position -6.152723 Y_brain_position -54.181662 Z_brain_position 2.364328 rfMRI_head_motion 7481.481100 tfMRI_head_motion 5970.725527 Assessment_centre_11026.0 1265.112440 Assessment_centre_11027.0 1641.761258 Assessment_centre_11028.0 -6614.139892 f.22009.0.1 76.362622 f.22009.0.2 -167.901789 f.22009.0.3 -158.915574 f.22009.0.4 29.776975 f.22009.0.5 19.533000 f.22009.0.6 -45.892137 f.22009.0.7 -217.805919 f.22009.0.8 -105.545305 f.22009.0.9 106.854407 f.22009.0.10 -15.533930 dtype: float64	rs10774183	2.3917654267439222e-33	True
8	Norm_total_Volume_grey_matter	55.2853610572081	3.153263397657177e-24	2.0	0.5863234875944507	0.5682798936305633	0.5817542795678805	0.5638554857607938	const 4.149288e+05 Prob_Class_0 -7.912703e+05 Prob_Class_2 1.354240e+06 Age_c -3.802763e+03 Age2 -2.001413e+01 age_sex 6.126877e+02 Sex_num -2.485330e+03 date_c -8.014513e-01 date_c2 -3.332463e-03 head_volume 1.438399e+05 Table_position 1.164273e+02 X_brain_position -9.688168e+01 Y_brain_position -5.993552e+02 Z_brain_position -1.792516e+01 rfMRI_head_motion -6.128091e+04 tfMRI_head_motion -5.346446e+04 Assessment_centre_11026.0 2.301884e+03 Assessment_centre_11027.0 1.731126e+03 Assessment_centre_11028.0 1.331796e+04 f.22009.0.1 -2.768873e+02 f.22009.0.2 7.214475e+01 f.22009.0.3 6.096709e+02 f.22009.0.4 1.792072e+02 f.22009.0.5 1.956101e+00 f.22009.0.6 -6.516526e+02 f.22009.0.7 4.915529e+02 f.22009.0.8 1.736224e+02 f.22009.0.9 2.330806e+01 f.22009.0.10 3.265965e+02 dtype: float64	const 877378.949176 Age_c -3921.182719 Age2 -26.114436 age_sex 465.661059 Sex_num -4167.829344 date_c -0.222680 date_c2 -0.000675 head_volume 133099.594045 Table_position 187.072377 X_brain_position -63.785995 Y_brain_position -739.318314 Z_brain_position -11.101961 rfMRI_head_motion -56025.857514 tfMRI_head_motion -59155.655025 Assessment_centre_11026.0 2687.583318 Assessment_centre_11027.0 3472.742965 Assessment_centre_11028.0 13622.564279 f.22009.0.1 -195.292285 f.22009.0.2 150.566746 f.22009.0.3 676.635018 f.22009.0.4 93.302234 f.22009.0.5 64.664800 f.22009.0.6 -774.102073 f.22009.0.7 406.424078 f.22009.0.8 234.472198 f.22009.0.9 73.156265 f.22009.0.10 495.720613 dtype: float64	rs10774183	3.4096826190051233e-23	True
8	Total_Volume_grey_matter	58.43028323518453	1.5544447128197334e-25	2.0	0.7997819765358515	0.7905521573486334	0.7975704954088313	0.7884056678299358	const 8.572767e+05 Prob_Class_0 -5.517840e+05 Prob_Class_2 1.122367e+06 Age_c -2.774798e+03 Age2 -1.314724e+01 age_sex 1.276770e+02 Sex_num -1.092281e+03 date_c -5.810012e-01 date_c2 -2.829564e-03 head_volume -3.596176e+05 Table_position 5.326646e+01 X_brain_position -4.734072e+01 Y_brain_position -4.627256e+02 Z_brain_position -5.207403e+01 rfMRI_head_motion -5.205170e+04 tfMRI_head_motion -4.423653e+04 Assessment_centre_11026.0 1.539064e+03 Assessment_centre_11027.0 1.077574e+03 Assessment_centre_11028.0 1.058598e+04 f.22009.0.1 -1.842540e+02 f.22009.0.2 1.489679e+02 f.22009.0.3 5.088295e+02 f.22009.0.4 1.469555e+02 f.22009.0.5 -4.676438e+00 f.22009.0.6 -4.474953e+02 f.22009.0.7 3.683883e+02 f.22009.0.8 1.902158e+02 f.22009.0.9 -5.233364e+01 f.22009.0.10 2.305910e+02 dtype: float64	const 1.272021e+06 Age_c -2.881464e+03 Age2 -1.872576e+01 age_sex 1.718247e+00 Sex_num -2.420821e+03 date_c -2.149405e-02 date_c2 -6.129117e-04 head_volume -3.682822e+05 Table_position 1.242686e+02 X_brain_position -2.197049e+01 Y_brain_position -5.944366e+02 Z_brain_position -3.680592e+01 rfMRI_head_motion -4.778779e+04 tfMRI_head_motion -4.868282e+04 Assessment_centre_11026.0 1.937878e+03 Assessment_centre_11027.0 2.660373e+03 Assessment_centre_11028.0 1.101552e+04 f.22009.0.1 -1.242346e+02 f.22009.0.2 2.164191e+02 f.22009.0.3 5.602476e+02 f.22009.0.4 7.523518e+01 f.22009.0.5 4.820872e+01 f.22009.0.6 -5.378125e+02 f.22009.0.7 3.042231e+02 f.22009.0.8 2.391532e+02 f.22009.0.9 -1.355544e+01 f.22009.0.10 3.718804e+02 dtype: float64	rs10774183	1.8048066046190182e-24	True
8	Norm_total_Volume_white_matter	68.15900888190247	1.4702096945099778e-29	2.0	0.1960916135059078	0.1528619497147546	0.1872121520377285	0.1441802038308696	const -3.473209e+05 Prob_Class_0 2.113494e+06 Prob_Class_2 8.597586e+05 Age_c -1.626333e+03 Age2 1.097201e+00 age_sex 4.272727e+02 Sex_num 5.612251e+03 date_c -3.561763e+00 date_c2 -3.324645e-03 head_volume -3.983008e+03 Table_position -3.545662e+02 X_brain_position 2.238464e+02 Y_brain_position -1.661435e+02 Z_brain_position -7.870143e+01 rfMRI_head_motion 5.024527e+04 tfMRI_head_motion 3.357210e+04 Assessment_centre_11026.0 5.947710e+02 Assessment_centre_11027.0 -3.586250e+03 Assessment_centre_11028.0 -2.923705e+04 f.22009.0.1 -2.564134e+02 f.22009.0.2 -1.813642e+02 f.22009.0.3 3.552148e+01 f.22009.0.4 1.198780e+01 f.22009.0.5 -1.419026e+02 f.22009.0.6 -7.717454e+02 f.22009.0.7 -1.798590e+02 f.22009.0.8 3.752318e+02 f.22009.0.9 2.093531e+02 f.22009.0.10 4.683030e+02 dtype: float64	const 737892.362241 Age_c -1915.851006 Age2 -15.922375 age_sex 230.660054 Sex_num 6201.098965 date_c -1.186429 date_c2 -0.001290 head_volume -4845.744661 Table_position 3.488167 X_brain_position 193.076167 Y_brain_position -650.185368 Z_brain_position 167.412978 rfMRI_head_motion 51283.433057 tfMRI_head_motion 36761.093051 Assessment_centre_11026.0 2830.442845 Assessment_centre_11027.0 1025.045033 Assessment_centre_11028.0 -24589.818764 f.22009.0.1 -395.883079 f.22009.0.2 -69.790453 f.22009.0.3 -24.592353 f.22009.0.4 -55.730212 f.22009.0.5 -79.116944 f.22009.0.6 -568.632613 f.22009.0.7 -73.241230 f.22009.0.8 376.294923 f.22009.0.9 177.242055 f.22009.0.10 603.910834 dtype: float64	rs10774183	2.0800666274591206e-28	True
8	Total_Volume_white_matter	74.61894271962952	3.246753162887333e-32	2.0	0.7771372789241411	0.7640171364244959	0.7746756788491415	0.7615987073929771	const 1.675493e+05 Prob_Class_0 1.760099e+06 Prob_Class_2 7.472866e+05 Age_c -1.156548e+03 Age2 6.310016e+00 age_sex 1.869870e+02 Sex_num 5.712648e+03 date_c -2.749454e+00 date_c2 -2.851170e-03 head_volume -4.203867e+05 Table_position -3.267930e+02 X_brain_position 1.604631e+02 Y_brain_position -1.137844e+02 Z_brain_position -1.081399e+02 rfMRI_head_motion 3.635715e+04 tfMRI_head_motion 2.190910e+04 Assessment_centre_11026.0 -7.276568e+01 Assessment_centre_11027.0 -2.912610e+03 Assessment_centre_11028.0 -2.522609e+04 f.22009.0.1 -1.510603e+02 f.22009.0.2 -1.245276e+01 f.22009.0.3 8.321155e+01 f.22009.0.4 6.454052e-01 f.22009.0.5 -1.305605e+02 f.22009.0.6 -5.462143e+02 f.22009.0.7 -2.148521e+02 f.22009.0.8 3.925522e+02 f.22009.0.9 7.405723e+01 f.22009.0.10 3.088668e+02 dtype: float64	const 1.087521e+06 Age_c -1.401890e+03 Age2 -8.096544e+00 age_sex 1.913121e+01 Sex_num 6.175743e+03 date_c -7.438940e-01 date_c2 -1.093268e-03 head_volume -4.213117e+05 Table_position -2.478761e+01 X_brain_position 1.352407e+02 Y_brain_position -5.228854e+02 Z_brain_position 9.866926e+01 rfMRI_head_motion 3.732707e+04 tfMRI_head_motion 2.448091e+04 Assessment_centre_11026.0 1.811905e+03 Assessment_centre_11027.0 9.923703e+02 Assessment_centre_11028.0 -2.131775e+04 f.22009.0.1 -2.666610e+02 f.22009.0.2 8.270841e+01 f.22009.0.3 3.397919e+01 f.22009.0.4 -5.782634e+01 f.22009.0.5 -7.666383e+01 f.22009.0.6 -3.779301e+02 f.22009.0.7 -1.269058e+02 f.22009.0.8 3.945808e+02 f.22009.0.9 4.802154e+01 f.22009.0.10 4.259044e+02 dtype: float64	rs10774183	5.2676094184355075e-31	True
8	Norm_brain_volume_gray_white_matter	58.388584450196696	1.617659318471758e-25	2.0	0.4397229430774273	0.413913251358586	0.4335344785433712	0.4079068440015987	const 6.760294e+04 Prob_Class_0 1.322206e+06 Prob_Class_2 2.214006e+06 Age_c -5.429094e+03 Age2 -1.891731e+01 age_sex 1.039945e+03 Sex_num 3.127091e+03 date_c -4.363137e+00 date_c2 -6.657117e-03 head_volume 1.398579e+05 Table_position -2.381414e+02 X_brain_position 1.269796e+02 Y_brain_position -7.654932e+02 Z_brain_position -9.662980e+01 rfMRI_head_motion -1.103413e+04 tfMRI_head_motion -1.989292e+04 Assessment_centre_11026.0 2.896561e+03 Assessment_centre_11027.0 -1.855373e+03 Assessment_centre_11028.0 -1.592142e+04 f.22009.0.1 -5.333444e+02 f.22009.0.2 -1.091615e+02 f.22009.0.3 6.452226e+02 f.22009.0.4 1.912086e+02 f.22009.0.5 -1.399566e+02 f.22009.0.6 -1.423383e+03 f.22009.0.7 3.117077e+02 f.22009.0.8 5.489165e+02 f.22009.0.9 2.326574e+02 f.22009.0.10 7.949405e+02 dtype: float64	const 1.615265e+06 Age_c -5.837032e+03 Age2 -4.203716e+01 age_sex 6.963050e+02 Sex_num 2.033422e+03 date_c -1.409038e+00 date_c2 -1.964934e-03 head_volume 1.282548e+05 Table_position 1.905569e+02 X_brain_position 1.293055e+02 Y_brain_position -1.389497e+03 Z_brain_position 1.563066e+02 rfMRI_head_motion -4.740876e+03 tfMRI_head_motion -2.239519e+04 Assessment_centre_11026.0 5.517924e+03 Assessment_centre_11027.0 4.497532e+03 Assessment_centre_11028.0 -1.096961e+04 f.22009.0.1 -5.912177e+02 f.22009.0.2 8.083435e+01 f.22009.0.3 6.520738e+02 f.22009.0.4 3.758523e+01 f.22009.0.5 -1.446203e+01 f.22009.0.6 -1.342722e+03 f.22009.0.7 3.331953e+02 f.22009.0.8 6.108299e+02 f.22009.0.9 2.503952e+02 f.22009.0.10 1.099673e+03 dtype: float64	rs10774183	1.8748842984407655e-24	True
8	Brain_volume_gray_white_matter	65.8116869833149	1.366587958689877e-28	2.0	0.8408577716649815	0.8325947195805543	0.8390999876833719	0.8308790958947421	const 1.024836e+06 Prob_Class_0 1.208312e+06 Prob_Class_2 1.869639e+06 Age_c -3.931347e+03 Age2 -6.837251e+00 age_sex 3.146613e+02 Sex_num 4.620232e+03 date_c -3.330601e+00 date_c2 -5.680746e-03 head_volume -7.800046e+05 Table_position -2.735216e+02 X_brain_position 1.130898e+02 Y_brain_position -5.764848e+02 Z_brain_position -1.602108e+02 rfMRI_head_motion -1.569277e+04 tfMRI_head_motion -2.232946e+04 Assessment_centre_11026.0 1.466421e+03 Assessment_centre_11027.0 -1.835154e+03 Assessment_centre_11028.0 -1.464155e+04 f.22009.0.1 -3.353012e+02 f.22009.0.2 1.365204e+02 f.22009.0.3 5.919786e+02 f.22009.0.4 1.475434e+02 f.22009.0.5 -1.352175e+02 f.22009.0.6 -9.936371e+02 f.22009.0.7 1.534874e+02 f.22009.0.8 5.827170e+02 f.22009.0.9 2.174869e+01 f.22009.0.10 5.394753e+02 dtype: float64	const 2.359544e+06 Age_c -4.283353e+03 Age2 -2.682221e+01 age_sex 2.084881e+01 Sex_num 3.754799e+03 date_c -7.655490e-01 date_c2 -1.706223e-03 head_volume -7.895940e+05 Table_position 9.948382e+01 X_brain_position 1.132374e+02 Y_brain_position -1.117293e+03 Z_brain_position 6.186542e+01 rfMRI_head_motion -1.045899e+04 tfMRI_head_motion -2.420390e+04 Assessment_centre_11026.0 3.749893e+03 Assessment_centre_11027.0 3.652591e+03 Assessment_centre_11028.0 -1.030371e+04 f.22009.0.1 -3.908826e+02 f.22009.0.2 2.991317e+02 f.22009.0.3 5.941640e+02 f.22009.0.4 1.735228e+01 f.22009.0.5 -2.843646e+01 f.22009.0.6 -9.156700e+02 f.22009.0.7 1.772688e+02 f.22009.0.8 6.336826e+02 f.22009.0.9 3.449092e+01 f.22009.0.10 7.978002e+02 dtype: float64	rs10774183	1.848415878145483e-27	True
8	FIRST_L_thalamus	66.22891500469296	9.19197116607033e-29	2.0	0.5496130634844962	0.5260796211667768	0.5446383754283093	0.5212227311984425	const -1949.396183 Prob_Class_0 21648.463806 Prob_Class_2 17767.118284 Age_c -25.766077 Age2 0.155068 age_sex -6.971203 Sex_num 87.738492 date_c -0.033764 date_c2 -0.000061 head_volume -3641.185749 Table_position -4.089277 X_brain_position 0.733720 Y_brain_position 0.352264 Z_brain_position -2.678633 rfMRI_head_motion -573.211403 tfMRI_head_motion -626.543170 Assessment_centre_11026.0 22.907677 Assessment_centre_11027.0 -9.556703 Assessment_centre_11028.0 -263.255517 f.22009.0.1 3.691285 f.22009.0.2 -3.771810 f.22009.0.3 1.091633 f.22009.0.4 -3.734385 f.22009.0.5 0.237221 f.22009.0.6 -5.594677 f.22009.0.7 -0.701626 f.22009.0.8 -0.182851 f.22009.0.9 -1.390302 f.22009.0.10 7.963048 dtype: float64	const 13810.748841 Age_c -29.944156 Age2 -0.085940 age_sex -10.164633 Sex_num 85.953911 date_c -0.001585 date_c2 -0.000022 head_volume -3709.167522 Table_position 0.672583 X_brain_position 0.533885 Y_brain_position -6.322823 Z_brain_position 0.371386 rfMRI_head_motion -532.405909 tfMRI_head_motion -617.921030 Assessment_centre_11026.0 52.344272 Assessment_centre_11027.0 56.216943 Assessment_centre_11028.0 -204.724197 f.22009.0.1 2.419762 f.22009.0.2 -1.986401 f.22009.0.3 0.713564 f.22009.0.4 -5.022808 f.22009.0.5 1.341241 f.22009.0.6 -3.762289 f.22009.0.7 0.148750 f.22009.0.8 0.155472 f.22009.0.9 -1.516995 f.22009.0.10 10.527639 dtype: float64	rs10774183	1.2579832583328517e-27	True
8	FIRST_R_thalamus	66.12310347649144	1.0164402272115032e-28	2.0	0.5752797376414396	0.5531228762161948	0.5705885473668677	0.5485431343090688	const -1568.277197 Prob_Class_0 19983.048214 Prob_Class_2 16518.097388 Age_c -26.178002 Age2 0.092613 age_sex -4.796169 Sex_num 84.571107 date_c -0.014092 date_c2 -0.000050 head_volume -3608.204186 Table_position -4.325786 X_brain_position -0.530644 Y_brain_position -1.117599 Z_brain_position -2.944164 rfMRI_head_motion -312.866782 tfMRI_head_motion -739.565237 Assessment_centre_11026.0 5.793392 Assessment_centre_11027.0 2.809093 Assessment_centre_11028.0 -255.155849 f.22009.0.1 5.730381 f.22009.0.2 -6.277684 f.22009.0.3 6.422376 f.22009.0.4 -0.431971 f.22009.0.5 -1.751744 f.22009.0.6 0.412864 f.22009.0.7 -0.360519 f.22009.0.8 0.694801 f.22009.0.9 -4.983586 f.22009.0.10 1.507872 dtype: float64	const 13040.498159 Age_c -30.050602 Age2 -0.130731 age_sex -7.759436 Sex_num 82.821057 date_c 0.015714 date_c2 -0.000013 head_volume -3671.733684 Table_position 0.084131 X_brain_position -0.713589 Y_brain_position -7.301745 Z_brain_position -0.121827 rfMRI_head_motion -274.803795 tfMRI_head_motion -731.922478 Assessment_centre_11026.0 33.051366 Assessment_centre_11027.0 63.766519 Assessment_centre_11028.0 -200.983650 f.22009.0.1 4.558741 f.22009.0.2 -4.621179 f.22009.0.3 6.076516 f.22009.0.4 -1.629095 f.22009.0.5 -0.726597 f.22009.0.6 2.101025 f.22009.0.7 0.421260 f.22009.0.8 1.011401 f.22009.0.9 -5.097873 f.22009.0.10 3.890624 dtype: float64	rs10774183	1.3852869578616607e-27	True
8	FIRST_L_putamen	31.611470616764155	2.7524241215349443e-14	2.0	0.4167848105432025	0.4022394142317516	0.4103429859653759	0.3961133696003072	const -3892.772701 Prob_Class_0 16378.232590 Prob_Class_2 9385.438087 Age_c -20.065295 Age2 0.047111 age_sex -4.832358 Sex_num 193.121944 date_c -0.025889 date_c2 -0.000062 head_volume -2122.947868 Table_position -4.885574 X_brain_position -5.274310 Y_brain_position 0.935753 Z_brain_position -3.474034 rfMRI_head_motion -298.780789 tfMRI_head_motion -661.936373 Assessment_centre_11026.0 7.090172 Assessment_centre_11027.0 -43.159047 Assessment_centre_11028.0 -416.080249 f.22009.0.1 2.927475 f.22009.0.2 -2.901011 f.22009.0.3 -3.632868 f.22009.0.4 -1.978330 f.22009.0.5 0.089471 f.22009.0.6 1.794835 f.22009.0.7 -1.052782 f.22009.0.8 -3.009324 f.22009.0.9 0.984473 f.22009.0.10 -7.277659 dtype: float64	const 5928.206468 Age_c -22.677335 Age2 -0.105041 age_sex -6.714404 Sex_num 195.310059 date_c -0.005097 date_c2 -0.000041 head_volume -2147.605783 Table_position -1.778352 X_brain_position -5.477710 Y_brain_position -3.337023 Z_brain_position -1.406035 rfMRI_head_motion -281.567478 tfMRI_head_motion -644.529538 Assessment_centre_11026.0 26.401493 Assessment_centre_11027.0 -1.790641 Assessment_centre_11028.0 -376.745931 f.22009.0.1 1.894399 f.22009.0.2 -1.841131 f.22009.0.3 -4.026490 f.22009.0.4 -2.683839 f.22009.0.5 0.716075 f.22009.0.6 3.293443 f.22009.0.7 -0.300009 f.22009.0.8 -2.901589 f.22009.0.9 0.797081 f.22009.0.10 -5.869568 dtype: float64	rs10774183	1.4157790567644462e-13	True
8	FIRST_R_putamen	26.90886235029544	2.7286725155650347e-12	2.0	0.4367532595557823	0.4247956035337974	0.4305319937836174	0.4189007220564141	const -2155.469832 Prob_Class_0 14746.313144 Prob_Class_2 8168.763232 Age_c -16.520359 Age2 0.074412 age_sex -7.168960 Sex_num 151.190097 date_c -0.032938 date_c2 -0.000059 head_volume -2369.247277 Table_position -4.392271 X_brain_position 0.745535 Y_brain_position 0.380491 Z_brain_position -3.247110 rfMRI_head_motion -247.890073 tfMRI_head_motion -551.058815 Assessment_centre_11026.0 19.205601 Assessment_centre_11027.0 -26.649654 Assessment_centre_11028.0 -318.043656 f.22009.0.1 10.673177 f.22009.0.2 2.205555 f.22009.0.3 7.260777 f.22009.0.4 2.962657 f.22009.0.5 0.515433 f.22009.0.6 -6.117440 f.22009.0.7 -2.680901 f.22009.0.8 0.243129 f.22009.0.9 -1.986531 f.22009.0.10 -3.090028 dtype: float64	const 6541.041542 Age_c -18.834041 Age2 -0.060485 age_sex -8.826423 Sex_num 153.405747 date_c -0.014465 date_c2 -0.000041 head_volume -2389.590150 Table_position -1.629031 X_brain_position 0.558778 Y_brain_position -3.412604 Z_brain_position -1.401787 rfMRI_head_motion -233.339783 tfMRI_head_motion -534.631048 Assessment_centre_11026.0 36.387390 Assessment_centre_11027.0 10.014348 Assessment_centre_11028.0 -282.971972 f.22009.0.1 9.738102 f.22009.0.2 3.139641 f.22009.0.3 6.898909 f.22009.0.4 2.346130 f.22009.0.5 1.065123 f.22009.0.6 -4.760359 f.22009.0.7 -1.995541 f.22009.0.8 0.329842 f.22009.0.9 -2.161604 f.22009.0.10 -1.859171 dtype: float64	rs10774183	1.1704506344010436e-11	True
8	FIRST_L_pallidum	9.844564121938491	5.509068074025599e-05	2.0	0.2293219506991107	0.2233361601873056	0.2208095304306986	0.2153766569018779	const 1217.257215 Prob_Class_0 4784.691800 Prob_Class_2 2108.114671 Age_c -1.554632 Age2 -0.063221 age_sex -2.611890 Sex_num 16.389174 date_c -0.010161 date_c2 -0.000007 head_volume -887.727538 Table_position -0.061168 X_brain_position -2.108135 Y_brain_position 1.189653 Z_brain_position 0.242789 rfMRI_head_motion -120.074927 tfMRI_head_motion -93.956263 Assessment_centre_11026.0 17.453510 Assessment_centre_11027.0 10.940808 Assessment_centre_11028.0 -144.845743 f.22009.0.1 1.424229 f.22009.0.2 2.850072 f.22009.0.3 3.520658 f.22009.0.4 0.698450 f.22009.0.5 -0.013297 f.22009.0.6 -0.781592 f.22009.0.7 -2.804660 f.22009.0.8 -3.280278 f.22009.0.9 0.339514 f.22009.0.10 1.976404 dtype: float64	const 3757.870516 Age_c -2.231951 Age2 -0.102955 age_sex -3.078286 Sex_num 17.581182 date_c -0.004642 date_c2 -0.000002 head_volume -890.748147 Table_position 0.769174 X_brain_position -2.175714 Y_brain_position 0.062851 Z_brain_position 0.809511 rfMRI_head_motion -117.180100 tfMRI_head_motion -87.170719 Assessment_centre_11026.0 22.632774 Assessment_centre_11027.0 21.714839 Assessment_centre_11028.0 -134.127715 f.22009.0.1 1.111322 f.22009.0.2 3.114259 f.22009.0.3 3.388857 f.22009.0.4 0.534410 f.22009.0.5 0.137160 f.22009.0.6 -0.326248 f.22009.0.7 -2.567653 f.22009.0.8 -3.271961 f.22009.0.9 0.270469 f.22009.0.10 2.304621 dtype: float64	rs10774183	0.00010138251327550383	True
8	FIRST_R_pallidum	16.556607420988335	7.179827818644833e-08	2.0	0.2724158637195853	0.2629118598457126	0.2643794314450877	0.255357941184297	const 123.356227 Prob_Class_0 4462.100286 Prob_Class_2 3777.280327 Age_c -3.248044 Age2 -0.205079 age_sex -3.214974 Sex_num 22.753307 date_c -0.012391 date_c2 -0.000017 head_volume -886.556545 Table_position -0.640040 X_brain_position -0.356160 Y_brain_position 0.466557 Z_brain_position -0.294490 rfMRI_head_motion -101.019632 tfMRI_head_motion -215.034994 Assessment_centre_11026.0 26.642615 Assessment_centre_11027.0 1.809571 Assessment_centre_11028.0 -127.846807 f.22009.0.1 -0.330852 f.22009.0.2 2.236927 f.22009.0.3 1.513428 f.22009.0.4 -0.709526 f.22009.0.5 0.397113 f.22009.0.6 -2.630160 f.22009.0.7 -2.170788 f.22009.0.8 -6.045700 f.22009.0.9 0.530105 f.22009.0.10 1.304058 dtype: float64	const 3431.480965 Age_c -4.124801 Age2 -0.255612 age_sex -3.888354 Sex_num 22.284999 date_c -0.005658 date_c2 -0.000008 head_volume -901.328997 Table_position 0.355524 X_brain_position -0.395866 Y_brain_position -0.931359 Z_brain_position 0.340970 rfMRI_head_motion -92.221101 tfMRI_head_motion -213.566896 Assessment_centre_11026.0 32.794005 Assessment_centre_11027.0 15.604923 Assessment_centre_11028.0 -115.642048 f.22009.0.1 -0.590915 f.22009.0.2 2.613189 f.22009.0.3 1.438557 f.22009.0.4 -0.982737 f.22009.0.5 0.630595 f.22009.0.6 -2.255664 f.22009.0.7 -1.998619 f.22009.0.8 -5.971757 f.22009.0.9 0.506591 f.22009.0.10 1.847774 dtype: float64	rs10774183	1.889276794637389e-07	True
8	FIRST_L_hippocampus	7.561688555250349	0.0005318112131557	2.0	0.2313049196081652	0.226719016024831	0.222814401954922	0.2187941813447543	const 2937.265025 Prob_Class_0 -1503.250452 Prob_Class_2 6924.537676 Age_c -13.125306 Age2 -0.768203 age_sex -6.524978 Sex_num 53.684361 date_c -0.014264 date_c2 -0.000029 head_volume -1229.111839 Table_position -0.436101 X_brain_position 3.982107 Y_brain_position -1.143222 Z_brain_position 0.113366 rfMRI_head_motion -226.913819 tfMRI_head_motion -607.375048 Assessment_centre_11026.0 22.662315 Assessment_centre_11027.0 -9.984246 Assessment_centre_11028.0 85.791061 f.22009.0.1 8.398948 f.22009.0.2 -1.829498 f.22009.0.3 1.664479 f.22009.0.4 -7.112456 f.22009.0.5 1.538752 f.22009.0.6 -4.028049 f.22009.0.7 -5.503677 f.22009.0.8 -4.852288 f.22009.0.9 0.041807 f.22009.0.10 -0.663147 dtype: float64	const 6071.361297 Age_c -13.939158 Age2 -0.812174 age_sex -7.377142 Sex_num 46.692031 date_c -0.009353 date_c2 -0.000015 head_volume -1278.240017 Table_position 0.229570 X_brain_position 4.101000 Y_brain_position -2.243018 Z_brain_position 0.383276 rfMRI_head_motion -202.277353 tfMRI_head_motion -629.863492 Assessment_centre_11026.0 26.569618 Assessment_centre_11027.0 2.328615 Assessment_centre_11028.0 91.677866 f.22009.0.1 8.630239 f.22009.0.2 -1.368450 f.22009.0.3 1.907125 f.22009.0.4 -7.564519 f.22009.0.5 1.881728 f.22009.0.6 -4.381164 f.22009.0.7 -5.782790 f.22009.0.8 -4.577667 f.22009.0.9 0.234717 f.22009.0.10 0.229071 dtype: float64	rs10774183	0.0008551388736746609	True
8	FIRST_R_hippocampus	5.2929336337536	0.005082698467808	2.0	0.2437364971898824	0.24057842813268	0.2353832908472065	0.2327956292093255	const 3641.892802 Prob_Class_0 -3882.779744 Prob_Class_2 5646.673224 Age_c -14.091691 Age2 -1.122730 age_sex -8.520220 Sex_num 39.794132 date_c 0.016088 date_c2 -0.000020 head_volume -1430.668197 Table_position -0.936992 X_brain_position 0.253400 Y_brain_position -1.772202 Z_brain_position -0.204038 rfMRI_head_motion -93.739716 tfMRI_head_motion -363.382638 Assessment_centre_11026.0 24.978722 Assessment_centre_11027.0 6.301926 Assessment_centre_11028.0 56.226714 f.22009.0.1 4.099382 f.22009.0.2 -3.705803 f.22009.0.3 5.321944 f.22009.0.4 -6.930719 f.22009.0.5 -1.012034 f.22009.0.6 1.876575 f.22009.0.7 -3.619927 f.22009.0.8 2.535821 f.22009.0.9 -4.334209 f.22009.0.10 -2.619069 dtype: float64	const 5393.560859 Age_c -14.537648 Age2 -1.145233 age_sex -9.110231 Sex_num 32.409137 date_c 0.018053 date_c2 -0.000009 head_volume -1476.779647 Table_position -0.712291 X_brain_position 0.402946 Y_brain_position -2.267647 Z_brain_position -0.229519 rfMRI_head_motion -71.315512 tfMRI_head_motion -388.630022 Assessment_centre_11026.0 26.142883 Assessment_centre_11027.0 12.781872 Assessment_centre_11028.0 56.503335 f.22009.0.1 4.482267 f.22009.0.2 -3.392595 f.22009.0.3 5.624051 f.22009.0.4 -7.285970 f.22009.0.5 -0.755687 f.22009.0.6 1.303361 f.22009.0.7 -4.010719 f.22009.0.8 2.797922 f.22009.0.9 -4.112139 f.22009.0.10 -1.920183 dtype: float64	rs10774183	0.007115343992492633	True
8	FIRST_L_amygdala	5.035109506564173	0.0065706994218543	2.0	0.170456004910813	0.167160663801711	0.1612933887914847	0.1586254557839121	const 4738.011603 Prob_Class_0 454.787588 Prob_Class_2 -3097.567898 Age_c -0.720571 Age2 -0.015339 age_sex -3.747422 Sex_num 57.218850 date_c -0.003111 date_c2 0.000003 head_volume -636.454939 Table_position 1.573700 X_brain_position 3.061008 Y_brain_position 1.196449 Z_brain_position 1.903763 rfMRI_head_motion 51.047374 tfMRI_head_motion -53.737249 Assessment_centre_11026.0 -18.009836 Assessment_centre_11027.0 -31.494211 Assessment_centre_11028.0 -207.958761 f.22009.0.1 -1.584546 f.22009.0.2 -0.535664 f.22009.0.3 -2.327758 f.22009.0.4 -1.251123 f.22009.0.5 -0.235303 f.22009.0.6 -2.204237 f.22009.0.7 0.829599 f.22009.0.8 -2.291132 f.22009.0.9 -1.064271 f.22009.0.10 1.028487 dtype: float64	const 3270.158985 Age_c -0.338673 Age2 0.005425 age_sex -3.357629 Sex_num 60.208864 date_c -0.005475 date_c2 -0.000004 head_volume -614.973919 Table_position 1.249863 X_brain_position 3.012132 Y_brain_position 1.721307 Z_brain_position 1.762905 rfMRI_head_motion 40.217917 tfMRI_head_motion -44.243451 Assessment_centre_11026.0 -19.923353 Assessment_centre_11027.0 -37.293850 Assessment_centre_11028.0 -210.962723 f.22009.0.1 -1.672094 f.22009.0.2 -0.747047 f.22009.0.3 -2.427762 f.22009.0.4 -1.047804 f.22009.0.5 -0.390639 f.22009.0.6 -2.069647 f.22009.0.7 0.941087 f.22009.0.8 -2.410852 f.22009.0.9 -1.145261 f.22009.0.10 0.627020 dtype: float64	rs10774183	0.009048447597935248	True
8	FIRST_R_amygdala	5.920063288146521	0.0027222926128203	2.0	0.1542121612597737	0.1502617726730386	0.1448701259600789	0.1415533793303106	const 4.972458e+03 Prob_Class_0 -2.528025e+03 Prob_Class_2 -3.095883e+03 Age_c -8.422209e-01 Age2 -9.560218e-02 age_sex -3.583192e+00 Sex_num 7.132671e+01 date_c 1.300738e-03 date_c2 -8.978659e-09 head_volume -6.246687e+02 Table_position 1.229002e+00 X_brain_position 3.735596e+00 Y_brain_position 8.062053e-02 Z_brain_position 2.121983e+00 rfMRI_head_motion 2.188100e+02 tfMRI_head_motion -6.941479e+01 Assessment_centre_11026.0 -8.058672e+00 Assessment_centre_11027.0 -5.286939e+00 Assessment_centre_11028.0 -1.158183e+02 f.22009.0.1 3.503350e+00 f.22009.0.2 -6.212776e+00 f.22009.0.3 4.756838e+00 f.22009.0.4 2.045102e+00 f.22009.0.5 -1.143096e+00 f.22009.0.6 4.255894e+00 f.22009.0.7 2.692321e+00 f.22009.0.8 -5.222401e+00 f.22009.0.9 -1.895759e-01 f.22009.0.10 -1.010836e+00 dtype: float64	const 2602.804437 Age_c -0.216145 Age2 -0.059860 age_sex -3.075862 Sex_num 72.425788 date_c -0.003351 date_c2 -0.000007 head_volume -609.990240 Table_position 0.548227 X_brain_position 3.745788 Y_brain_position 1.055779 Z_brain_position 1.705523 rfMRI_head_motion 210.606705 tfMRI_head_motion -67.681882 Assessment_centre_11026.0 -12.241049 Assessment_centre_11027.0 -15.080488 Assessment_centre_11028.0 -123.898901 f.22009.0.1 3.633936 f.22009.0.2 -6.494492 f.22009.0.3 4.773903 f.22009.0.4 2.263338 f.22009.0.5 -1.324542 f.22009.0.6 4.070186 f.22009.0.7 2.620561 f.22009.0.8 -5.299222 f.22009.0.9 -0.197825 f.22009.0.10 -1.444281 dtype: float64	rs10774183	0.003961455088753586	True
8	FIRST_L_accumbens	43.34895237076061	3.0800935303989115e-19	2.0	0.2554467000887381	0.229982711500694	0.2472228372100339	0.2220913242318797	const -1490.512037 Prob_Class_0 2818.087215 Prob_Class_2 3329.663899 Age_c -4.445476 Age2 -0.052351 age_sex -0.908309 Sex_num 8.603309 date_c -0.005331 date_c2 -0.000007 head_volume -239.478544 Table_position -0.539072 X_brain_position -1.312650 Y_brain_position 0.528337 Z_brain_position -0.075234 rfMRI_head_motion -122.780201 tfMRI_head_motion -54.804668 Assessment_centre_11026.0 -5.831491 Assessment_centre_11027.0 -7.176853 Assessment_centre_11028.0 -3.844076 f.22009.0.1 -0.276867 f.22009.0.2 2.453236 f.22009.0.3 -1.165337 f.22009.0.4 0.218783 f.22009.0.5 -0.355198 f.22009.0.6 1.518159 f.22009.0.7 0.590651 f.22009.0.8 1.161210 f.22009.0.9 0.252432 f.22009.0.10 -0.258676 dtype: float64	const 1.088091e+03 Age_c -5.126954e+00 Age2 -9.129100e-02 age_sex -1.457864e+00 Sex_num 7.484046e+00 date_c -2.517179e-04 date_c2 5.173052e-07 head_volume -2.550397e+02 Table_position 2.049836e-01 X_brain_position -1.325575e+00 Y_brain_position -5.354395e-01 Z_brain_position 3.818400e-01 rfMRI_head_motion -1.140445e+02 tfMRI_head_motion -5.641057e+01 Assessment_centre_11026.0 -1.257819e+00 Assessment_centre_11027.0 3.489131e+00 Assessment_centre_11028.0 5.015528e+00 f.22009.0.1 -4.245642e-01 f.22009.0.2 2.758568e+00 f.22009.0.3 -1.187581e+00 f.22009.0.4 -1.643289e-02 f.22009.0.5 -1.591793e-01 f.22009.0.6 1.728538e+00 f.22009.0.7 6.739202e-01 f.22009.0.8 1.242408e+00 f.22009.0.9 2.588872e-01 f.22009.0.10 2.085691e-01 dtype: float64	rs10774183	2.368747193366572e-18	True
8	FIRST_R_accumbens	21.40332517712453	6.057079769249302e-10	2.0	0.2568339801319662	0.2442846909928538	0.248625440267546	0.2365398750550589	const -808.081979 Prob_Class_0 2106.088999 Prob_Class_2 1982.145130 Age_c -4.658795 Age2 -0.096897 age_sex -1.645287 Sex_num 5.194076 date_c -0.007920 date_c2 -0.000008 head_volume -174.149591 Table_position -0.341513 X_brain_position 0.591549 Y_brain_position 0.088953 Z_brain_position 0.104939 rfMRI_head_motion -31.727957 tfMRI_head_motion -67.206782 Assessment_centre_11026.0 -0.294413 Assessment_centre_11027.0 -0.122679 Assessment_centre_11028.0 61.358778 f.22009.0.1 1.381478 f.22009.0.2 0.744963 f.22009.0.3 -1.590236 f.22009.0.4 0.441414 f.22009.0.5 -0.472832 f.22009.0.6 0.103724 f.22009.0.7 -0.632735 f.22009.0.8 0.605626 f.22009.0.9 -0.978096 f.22009.0.10 -0.347911 dtype: float64	const 856.628024 Age_c -5.099588 Age2 -0.122231 age_sex -1.989352 Sex_num 4.799204 date_c -0.004567 date_c2 -0.000004 head_volume -182.437515 Table_position 0.152727 X_brain_position 0.575373 Y_brain_position -0.609045 Z_brain_position 0.416640 rfMRI_head_motion -26.904067 tfMRI_head_motion -67.048563 Assessment_centre_11026.0 2.754390 Assessment_centre_11027.0 6.801001 Assessment_centre_11028.0 67.362447 f.22009.0.1 1.262222 f.22009.0.2 0.936848 f.22009.0.3 -1.620288 f.22009.0.4 0.299231 f.22009.0.5 -0.352379 f.22009.0.6 0.274967 f.22009.0.7 -0.556848 f.22009.0.8 0.647809 f.22009.0.9 -0.984697 f.22009.0.10 -0.065135 dtype: float64	rs10774183	2.0265782022921837e-09	True
8	Volume_brain_stem_4th_ventricle	10.58340222001148	2.6470970651940693e-05	2.0	0.4265458430119825	0.4217576015933302	0.4202118325994916	0.415831585685339	const 27755.711748 Prob_Class_0 49587.109679 Prob_Class_2 18985.583956 Age_c 6.620810 Age2 -1.982130 age_sex -33.536564 Sex_num 535.676733 date_c -0.038085 date_c2 -0.000085 head_volume -13265.392570 Table_position 1.576887 X_brain_position -34.253107 Y_brain_position -7.106936 Z_brain_position 3.995265 rfMRI_head_motion -452.372934 tfMRI_head_motion -1040.538402 Assessment_centre_11026.0 56.792242 Assessment_centre_11027.0 46.874398 Assessment_centre_11028.0 -1958.203447 f.22009.0.1 46.332025 f.22009.0.2 -28.610036 f.22009.0.3 23.770429 f.22009.0.4 0.232954 f.22009.0.5 2.520583 f.22009.0.6 -20.410710 f.22009.0.7 -17.908877 f.22009.0.8 2.501212 f.22009.0.9 0.236237 f.22009.0.10 21.858939 dtype: float64	const 52602.331413 Age_c -0.011398 Age2 -2.372619 age_sex -37.993375 Sex_num 550.527050 date_c 0.016607 date_c2 -0.000039 head_volume -13277.804714 Table_position 9.832747 X_brain_position -34.990313 Y_brain_position -18.236293 Z_brain_position 9.699599 rfMRI_head_motion -432.009501 tfMRI_head_motion -962.535170 Assessment_centre_11026.0 108.380585 Assessment_centre_11027.0 152.610928 Assessment_centre_11028.0 -1850.616327 f.22009.0.1 43.038975 f.22009.0.2 -26.077339 f.22009.0.3 22.328566 f.22009.0.4 -1.277118 f.22009.0.5 3.932654 f.22009.0.6 -15.612408 f.22009.0.7 -15.375399 f.22009.0.8 2.482810 f.22009.0.9 -0.543927 f.22009.0.10 24.884969 dtype: float64	rs10774183	5.0779676618597606e-05	True
8	FAST_L_Frontal_Pole	8.122702891909757	0.0003045160961445	2.0	0.5334774163341631	0.5304877324371344	0.5283245041674398	0.5256760182248228	const 25145.453853 Prob_Class_0 28164.287845 Prob_Class_2 22107.284238 Age_c -104.129734 Age2 1.341110 age_sex -1.087023 Sex_num 18.016781 date_c -0.155318 date_c2 -0.000158 head_volume -14268.436088 Table_position -4.016106 X_brain_position 0.691088 Y_brain_position -9.372944 Z_brain_position -7.986863 rfMRI_head_motion -2541.608689 tfMRI_head_motion -583.519405 Assessment_centre_11026.0 -212.257976 Assessment_centre_11027.0 -241.080511 Assessment_centre_11028.0 518.398088 f.22009.0.1 -6.135824 f.22009.0.2 -0.607918 f.22009.0.3 15.563658 f.22009.0.4 23.455527 f.22009.0.5 -0.250629 f.22009.0.6 -12.061523 f.22009.0.7 46.241549 f.22009.0.8 -20.001118 f.22009.0.9 2.978077 f.22009.0.10 -2.646677 dtype: float64	const 45126.978250 Age_c -109.429019 Age2 1.035059 age_sex -5.109008 Sex_num 16.573833 date_c -0.114336 date_c2 -0.000109 head_volume -14350.229625 Table_position 2.055961 X_brain_position 0.418138 Y_brain_position -17.864072 Z_brain_position -4.078324 rfMRI_head_motion -2491.913602 tfMRI_head_motion -569.599054 Assessment_centre_11026.0 -174.696373 Assessment_centre_11027.0 -157.594572 Assessment_centre_11028.0 593.317515 f.22009.0.1 -7.807713 f.22009.0.2 1.642626 f.22009.0.3 15.045074 f.22009.0.4 21.846182 f.22009.0.5 1.133864 f.22009.0.6 -9.649723 f.22009.0.7 47.375048 f.22009.0.8 -19.597779 f.22009.0.9 2.790517 f.22009.0.10 0.557645 dtype: float64	rs10774183	0.0005067543355423439	True
8	FAST_R_Frontal_Pole	3.3339525804640124	0.0358083008838311	2.0	0.5434766957625298	0.5422758854680885	0.5384342292857451	0.5375849800767485	const 46317.279962 Prob_Class_0 28449.533525 Prob_Class_2 8745.989914 Age_c -112.562283 Age2 1.546390 age_sex -6.642888 Sex_num -145.538750 date_c -0.084858 date_c2 -0.000160 head_volume -17041.603505 Table_position 4.818404 X_brain_position 17.144552 Y_brain_position -11.134834 Z_brain_position -3.532631 rfMRI_head_motion -2628.191038 tfMRI_head_motion -838.495305 Assessment_centre_11026.0 -214.707505 Assessment_centre_11027.0 -243.707274 Assessment_centre_11028.0 1606.627895 f.22009.0.1 -22.185357 f.22009.0.2 -17.545382 f.22009.0.3 8.064216 f.22009.0.4 11.927548 f.22009.0.5 -2.346170 f.22009.0.6 -20.187747 f.22009.0.7 51.430876 f.22009.0.8 23.955419 f.22009.0.9 -0.982818 f.22009.0.10 21.047733 dtype: float64	const 59459.910387 Age_c -116.076895 Age2 1.338329 age_sex -8.917323 Sex_num -135.146296 date_c -0.055360 date_c2 -0.000138 head_volume -17034.556182 Table_position 9.292874 X_brain_position 16.693965 Y_brain_position -17.108730 Z_brain_position -0.386636 rfMRI_head_motion -2623.735770 tfMRI_head_motion -787.983077 Assessment_centre_11026.0 -186.675709 Assessment_centre_11027.0 -187.484669 Assessment_centre_11028.0 1665.735361 f.22009.0.1 -24.112299 f.22009.0.2 -16.246232 f.22009.0.3 7.180042 f.22009.0.4 11.203662 f.22009.0.5 -1.646438 f.22009.0.6 -17.375393 f.22009.0.7 52.942306 f.22009.0.8 23.866422 f.22009.0.9 -1.478863 f.22009.0.10 22.502238 dtype: float64	rs10774183	0.04440220284757079	True
8	FAST_L_Insular_Cortex	38.92700862298583	2.2316263032754602e-17	2.0	0.5154525869983557	0.5005713394053297	0.5101005840145112	0.4954530322805912	const 1924.380242 Prob_Class_0 3240.636281 Prob_Class_2 16968.124879 Age_c -13.606478 Age2 0.283219 age_sex -0.123440 Sex_num 23.801204 date_c -0.051407 date_c2 -0.000075 head_volume -3529.130414 Table_position -2.289959 X_brain_position -2.378695 Y_brain_position -1.665885 Z_brain_position -2.819965 rfMRI_head_motion -839.292616 tfMRI_head_motion -387.271649 Assessment_centre_11026.0 52.960987 Assessment_centre_11027.0 40.872685 Assessment_centre_11028.0 117.676783 f.22009.0.1 3.327427 f.22009.0.2 -8.366736 f.22009.0.3 -2.171952 f.22009.0.4 -1.734117 f.22009.0.5 2.304139 f.22009.0.6 -3.128856 f.22009.0.7 -6.275369 f.22009.0.8 5.131971 f.22009.0.9 0.262415 f.22009.0.10 1.871644 dtype: float64	const 11699.730831 Age_c -16.168131 Age2 0.140670 age_sex -2.484974 Sex_num 11.053126 date_c -0.034057 date_c2 -0.000040 head_volume -3633.750298 Table_position 0.170289 X_brain_position -2.224425 Y_brain_position -5.406934 Z_brain_position -1.518559 rfMRI_head_motion -785.005703 tfMRI_head_motion -424.372589 Assessment_centre_11026.0 67.805326 Assessment_centre_11027.0 80.324029 Assessment_centre_11028.0 143.891548 f.22009.0.1 3.387887 f.22009.0.2 -7.073417 f.22009.0.3 -1.849023 f.22009.0.4 -2.876756 f.22009.0.5 3.205391 f.22009.0.6 -3.250713 f.22009.0.7 -6.534035 f.22009.0.8 5.705467 f.22009.0.9 0.566358 f.22009.0.10 4.132708 dtype: float64	rs10774183	1.4822276627897756e-16	True
8	FAST_R_Insular_Cortex	26.02490535818693	6.4862966522272795e-12	2.0	0.4923793052598004	0.4819565987205729	0.4867724494599087	0.4766475216873584	const 5407.147424 Prob_Class_0 458.849831 Prob_Class_2 14454.387640 Age_c -11.841249 Age2 0.274558 age_sex -1.675791 Sex_num 44.271226 date_c -0.028253 date_c2 -0.000053 head_volume -3429.108152 Table_position -0.247404 X_brain_position -1.051674 Y_brain_position -3.415293 Z_brain_position -1.216858 rfMRI_head_motion -669.151253 tfMRI_head_motion -478.360637 Assessment_centre_11026.0 29.281052 Assessment_centre_11027.0 -3.265875 Assessment_centre_11028.0 -127.116321 f.22009.0.1 0.344543 f.22009.0.2 -1.981091 f.22009.0.3 -0.624950 f.22009.0.4 0.248613 f.22009.0.5 1.554929 f.22009.0.6 -4.828563 f.22009.0.7 0.718968 f.22009.0.8 3.411871 f.22009.0.9 1.301132 f.22009.0.10 1.859765 dtype: float64	const 13037.778440 Age_c -13.834809 Age2 0.164695 age_sex -3.596607 Sex_num 31.953694 date_c -0.015241 date_c2 -0.000023 head_volume -3523.469793 Table_position 1.572779 X_brain_position -0.874696 Y_brain_position -6.254400 Z_brain_position -0.320995 rfMRI_head_motion -620.884553 tfMRI_head_motion -515.950516 Assessment_centre_11026.0 40.174555 Assessment_centre_11027.0 27.256352 Assessment_centre_11028.0 -108.704115 f.22009.0.1 0.564347 f.22009.0.2 -0.933736 f.22009.0.3 -0.259558 f.22009.0.4 -0.713152 f.22009.0.5 2.302450 f.22009.0.6 -5.179491 f.22009.0.7 0.357253 f.22009.0.8 3.933463 f.22009.0.9 1.616149 f.22009.0.10 3.761018 dtype: float64	rs10774183	2.6800402711701207e-11	True
8	FAST_L_Temporal_Pole	34.8247310935421	1.2018549876141384e-15	2.0	0.385789006914896	0.368913478182047	0.3790048223758889	0.3624458985339324	const 17231.507434 Prob_Class_0 -45178.156384 Prob_Class_2 20223.708257 Age_c -40.014189 Age2 -0.056981 age_sex 1.855099 Sex_num 495.954458 date_c 0.028526 date_c2 -0.000070 head_volume -4045.067882 Table_position 1.499513 X_brain_position 7.604582 Y_brain_position -7.091339 Z_brain_position 6.073011 rfMRI_head_motion -1633.355997 tfMRI_head_motion 170.591344 Assessment_centre_11026.0 -42.506398 Assessment_centre_11027.0 -121.190263 Assessment_centre_11028.0 -81.715982 f.22009.0.1 16.957944 f.22009.0.2 1.687252 f.22009.0.3 -8.619746 f.22009.0.4 -0.932180 f.22009.0.5 -2.456120 f.22009.0.6 6.666474 f.22009.0.7 -10.936080 f.22009.0.8 -9.838106 f.22009.0.9 -9.637479 f.22009.0.10 3.418799 dtype: float64	const 14041.493548 Age_c -39.049030 Age2 0.019588 age_sex 0.976539 Sex_num 449.695735 date_c 0.011562 date_c2 -0.000034 head_volume -4281.418653 Table_position -1.440008 X_brain_position 8.759225 Y_brain_position -4.141442 Z_brain_position 3.091288 rfMRI_head_motion -1525.569997 tfMRI_head_motion -1.150810 Assessment_centre_11026.0 -62.136596 Assessment_centre_11027.0 -139.890954 Assessment_centre_11028.0 -133.970126 f.22009.0.1 20.615868 f.22009.0.2 2.070372 f.22009.0.3 -6.310857 f.22009.0.4 -2.046959 f.22009.0.5 -1.812657 f.22009.0.6 1.255970 f.22009.0.7 -14.256406 f.22009.0.8 -8.450264 f.22009.0.9 -8.079918 f.22009.0.10 5.584309 dtype: float64	rs10774183	7.006074098414172e-15	True
8	FAST_R_Temporal_Pole	18.99356188091628	6.4922417289096634e-09	2.0	0.3316129425940637	0.3215971233157653	0.3242303636562467	0.3146446302949571	const 21070.959947 Prob_Class_0 -37448.352873 Prob_Class_2 4474.201055 Age_c -38.346487 Age2 -0.402964 age_sex 5.434582 Sex_num 291.523630 date_c -0.014352 date_c2 -0.000022 head_volume -4090.931997 Table_position 0.963972 X_brain_position 1.824800 Y_brain_position -6.059082 Z_brain_position 4.179780 rfMRI_head_motion -1676.698198 tfMRI_head_motion 245.556905 Assessment_centre_11026.0 -63.578610 Assessment_centre_11027.0 -158.704857 Assessment_centre_11028.0 -7.551421 f.22009.0.1 7.864670 f.22009.0.2 -7.166373 f.22009.0.3 -4.302110 f.22009.0.4 5.163308 f.22009.0.5 -6.475108 f.22009.0.6 25.259311 f.22009.0.7 -8.271549 f.22009.0.8 5.696176 f.22009.0.9 -10.090478 f.22009.0.10 9.815919 dtype: float64	const 12057.141939 Age_c -35.883478 Age2 -0.248049 age_sex 6.324042 Sex_num 263.899241 date_c -0.039178 date_c2 -0.000018 head_volume -4205.728331 Table_position -2.973441 X_brain_position 2.623696 Y_brain_position -1.258991 Z_brain_position 0.982602 rfMRI_head_motion -1628.733670 tfMRI_head_motion 136.173014 Assessment_centre_11026.0 -88.815055 Assessment_centre_11027.0 -199.633516 Assessment_centre_11028.0 -65.855152 f.22009.0.1 10.681331 f.22009.0.2 -7.730063 f.22009.0.3 -2.714229 f.22009.0.4 5.055004 f.22009.0.5 -6.573865 f.22009.0.6 21.114771 f.22009.0.7 -10.692285 f.22009.0.8 6.397496 f.22009.0.9 -9.076750 f.22009.0.10 9.998659 dtype: float64	rs10774183	1.9332322170516293e-08	True
8	FAST_L_Superior_Temporal_Gyrus_anter_divis	5.097406210754001	0.0061753872377254	2.0	0.2217705871268771	0.2186408423990105	0.213174759292381	0.2106332199718816	const 3035.613137 Prob_Class_0 -4261.157954 Prob_Class_2 2408.501303 Age_c -8.144338 Age2 -0.009180 age_sex -1.147777 Sex_num 26.434029 date_c 0.008230 date_c2 -0.000003 head_volume -916.723062 Table_position 0.431875 X_brain_position -1.057196 Y_brain_position 0.350912 Z_brain_position 0.632485 rfMRI_head_motion -221.590316 tfMRI_head_motion 82.052337 Assessment_centre_11026.0 -7.512336 Assessment_centre_11027.0 1.970088 Assessment_centre_11028.0 -44.341605 f.22009.0.1 6.548142 f.22009.0.2 -3.836670 f.22009.0.3 1.827707 f.22009.0.4 -4.560437 f.22009.0.5 2.197133 f.22009.0.6 1.742820 f.22009.0.7 -0.993083 f.22009.0.8 -6.106991 f.22009.0.9 -1.890732 f.22009.0.10 0.199699 dtype: float64	const 2994.415927 Age_c -8.121103 Age2 -0.005686 age_sex -1.296594 Sex_num 21.633924 date_c 0.007068 date_c2 0.000001 head_volume -942.322427 Table_position 0.215810 X_brain_position -0.941842 Y_brain_position 0.533136 Z_brain_position 0.380834 rfMRI_head_motion -209.737044 tfMRI_head_motion 64.509483 Assessment_centre_11026.0 -8.998347 Assessment_centre_11027.0 1.242912 Assessment_centre_11028.0 -48.659034 f.22009.0.1 6.901935 f.22009.0.2 -3.764607 f.22009.0.3 2.058768 f.22009.0.4 -4.698839 f.22009.0.5 2.283595 f.22009.0.6 1.218635 f.22009.0.7 -1.319767 f.22009.0.8 -5.957784 f.22009.0.9 -1.732518 f.22009.0.10 0.469678 dtype: float64	rs10774183	0.008533325434520143	True
8	FAST_R_Superior_Temporal_Gyrus_anter_divis	4.324767131089487	0.0133344319441347	2.0	0.2018403286936189	0.1991169719190019	0.1930243638823452	0.1909092625259763	const 1242.348559 Prob_Class_0 -511.424473 Prob_Class_2 3417.424233 Age_c -8.601614 Age2 -0.021285 age_sex -0.490953 Sex_num 0.207635 date_c 0.007698 date_c2 -0.000006 head_volume -936.803377 Table_position -0.450724 X_brain_position -3.337335 Y_brain_position -1.708078 Z_brain_position 0.116125 rfMRI_head_motion -263.368591 tfMRI_head_motion 180.677243 Assessment_centre_11026.0 40.519888 Assessment_centre_11027.0 8.822510 Assessment_centre_11028.0 -29.435528 f.22009.0.1 6.090370 f.22009.0.2 -3.137599 f.22009.0.3 -0.921133 f.22009.0.4 -0.162809 f.22009.0.5 -1.295662 f.22009.0.6 5.789671 f.22009.0.7 -1.492938 f.22009.0.8 -1.696831 f.22009.0.9 -0.359422 f.22009.0.10 3.077179 dtype: float64	const 2.858844e+03 Age_c -9.022153e+00 Age2 -4.414441e-02 age_sex -9.206145e-01 Sex_num -3.097258e+00 date_c 1.029907e-02 date_c2 4.362202e-07 head_volume -9.605246e+02 Table_position -9.460491e-02 X_brain_position -3.283221e+00 Y_brain_position -2.285671e+00 Z_brain_position 2.706337e-01 rfMRI_head_motion -2.514124e+02 tfMRI_head_motion 1.701780e+02 Assessment_centre_11026.0 4.262363e+01 Assessment_centre_11027.0 1.520806e+01 Assessment_centre_11028.0 -2.613785e+01 f.22009.0.1 6.187665e+00 f.22009.0.2 -2.904617e+00 f.22009.0.3 -8.104235e-01 f.22009.0.4 -3.870738e-01 f.22009.0.5 -1.124372e+00 f.22009.0.6 5.640144e+00 f.22009.0.7 -1.616532e+00 f.22009.0.8 -1.564609e+00 f.22009.0.9 -2.698340e-01 f.22009.0.10 3.519998e+00 dtype: float64	rs10774183	0.017561508442787317	True
8	FAST_L_Superior_Temporal_Gyrus_poster_divis	18.219629682685223	1.3920232148781621e-08	2.0	0.2392704586405448	0.2283353812975482	0.2308679232724719	0.2204271116537706	const -744.723845 Prob_Class_0 2009.325242 Prob_Class_2 10583.278030 Age_c -10.381029 Age2 -0.134150 age_sex -3.718846 Sex_num 24.395455 date_c -0.022055 date_c2 -0.000024 head_volume -1535.469417 Table_position -1.132276 X_brain_position 0.429690 Y_brain_position -0.490614 Z_brain_position 0.576902 rfMRI_head_motion 197.670775 tfMRI_head_motion -356.581492 Assessment_centre_11026.0 -23.916078 Assessment_centre_11027.0 9.989377 Assessment_centre_11028.0 -354.765671 f.22009.0.1 4.688395 f.22009.0.2 2.633301 f.22009.0.3 0.006014 f.22009.0.4 8.970838 f.22009.0.5 -4.626661 f.22009.0.6 5.247735 f.22009.0.7 3.329217 f.22009.0.8 -5.447799 f.22009.0.9 -1.305895 f.22009.0.10 -6.857841 dtype: float64	const 5348.707305 Age_c -11.977795 Age2 -0.223000 age_sex -5.191300 Sex_num 16.436741 date_c -0.011243 date_c2 -0.000003 head_volume -1600.749547 Table_position 0.400791 X_brain_position 0.526146 Y_brain_position -2.822164 Z_brain_position 1.387508 rfMRI_head_motion 231.540812 tfMRI_head_motion -379.752881 Assessment_centre_11026.0 -14.666500 Assessment_centre_11027.0 34.579822 Assessment_centre_11028.0 -338.435399 f.22009.0.1 4.726975 f.22009.0.2 3.439683 f.22009.0.3 0.207897 f.22009.0.4 8.258216 f.22009.0.5 -4.064641 f.22009.0.6 5.170453 f.22009.0.7 3.167151 f.22009.0.8 -5.089929 f.22009.0.9 -1.116030 f.22009.0.10 -5.447710 dtype: float64	rs10774183	3.99847146883518e-08	True
8	FAST_R_Superior_Temporal_Gyrus_poster_divis	9.35051657936717	8.995551683503775e-05	2.0	0.2998109644336865	0.2946455765159319	0.2920771210428159	0.2874168752898437	const 2762.467823 Prob_Class_0 -1570.459508 Prob_Class_2 8254.758189 Age_c -19.762700 Age2 -0.165124 age_sex 3.048554 Sex_num -38.784868 date_c -0.021728 date_c2 -0.000025 head_volume -2132.515955 Table_position -0.417595 X_brain_position -0.818927 Y_brain_position -0.826422 Z_brain_position 0.646017 rfMRI_head_motion -142.978468 tfMRI_head_motion -23.672525 Assessment_centre_11026.0 44.432074 Assessment_centre_11027.0 50.380995 Assessment_centre_11028.0 -39.375254 f.22009.0.1 -4.355390 f.22009.0.2 -10.374451 f.22009.0.3 -2.953596 f.22009.0.4 -4.280670 f.22009.0.5 -0.298086 f.22009.0.6 -6.961854 f.22009.0.7 3.579993 f.22009.0.8 5.126999 f.22009.0.9 -0.456727 f.22009.0.10 2.146345 dtype: float64	const 6565.683973 Age_c -20.751050 Age2 -0.218656 age_sex 2.023941 Sex_num -46.980089 date_c -0.015703 date_c2 -0.000008 head_volume -2190.577296 Table_position 0.402481 X_brain_position -0.681581 Y_brain_position -2.170966 Z_brain_position 0.988258 rfMRI_head_motion -113.803931 tfMRI_head_motion -49.904896 Assessment_centre_11026.0 49.258607 Assessment_centre_11027.0 65.356120 Assessment_centre_11028.0 -31.980326 f.22009.0.1 -4.095868 f.22009.0.2 -9.819601 f.22009.0.3 -2.673030 f.22009.0.4 -4.820692 f.22009.0.5 0.112722 f.22009.0.6 -7.359013 f.22009.0.7 3.260870 f.22009.0.8 5.451194 f.22009.0.9 -0.232159 f.22009.0.10 3.212351 dtype: float64	rs10774183	0.00016154070365120385	True
8	FAST_L_Middle_Temporal_Gyrus_anter_divis	12.528017054212652	3.853578610015649e-06	2.0	0.2674746082211648	0.2602343000548146	0.2593835979766649	0.252652940891009	const 3793.035775 Prob_Class_0 -7313.102175 Prob_Class_2 5773.415247 Age_c -11.197924 Age2 0.335041 age_sex 4.472545 Sex_num 55.935262 date_c 0.006811 date_c2 -0.000018 head_volume -1342.415833 Table_position 1.085278 X_brain_position -2.507742 Y_brain_position 0.333625 Z_brain_position 1.505302 rfMRI_head_motion -266.595964 tfMRI_head_motion 185.918429 Assessment_centre_11026.0 -7.036327 Assessment_centre_11027.0 -24.895196 Assessment_centre_11028.0 -78.765924 f.22009.0.1 -0.427149 f.22009.0.2 2.443114 f.22009.0.3 -5.261910 f.22009.0.4 -4.064000 f.22009.0.5 1.630000 f.22009.0.6 2.539826 f.22009.0.7 1.545217 f.22009.0.8 4.078400 f.22009.0.9 -0.437882 f.22009.0.10 -0.029413 dtype: float64	const 4572.292717 Age_c -11.379957 Age2 0.328834 age_sex 4.001276 Sex_num 46.266775 date_c 0.006255 date_c2 -0.000008 head_volume -1397.174178 Table_position 0.914733 X_brain_position -2.288659 Y_brain_position 0.332123 Z_brain_position 1.170240 rfMRI_head_motion -240.731378 tfMRI_head_motion 151.410923 Assessment_centre_11026.0 -8.390379 Assessment_centre_11027.0 -22.750133 Assessment_centre_11028.0 -84.175324 f.22009.0.1 0.208784 f.22009.0.2 2.684387 f.22009.0.3 -4.821860 f.22009.0.4 -4.410381 f.22009.0.5 1.862739 f.22009.0.6 1.594805 f.22009.0.7 0.940318 f.22009.0.8 4.394398 f.22009.0.9 -0.129342 f.22009.0.10 0.649071 dtype: float64	rs10774183	8.227210571176824e-06	True
8	FAST_R_Middle_Temporal_Gyrus_anter_divis	12.497934686129025	3.970096964276399e-06	2.0	0.215528185994254	0.2077930558210368	0.2068634085614489	0.1996742617537711	const 2062.153159 Prob_Class_0 -5541.762905 Prob_Class_2 4891.474796 Age_c -6.625072 Age2 -0.049267 age_sex 0.388316 Sex_num 17.297823 date_c -0.002489 date_c2 -0.000019 head_volume -981.023474 Table_position -0.135794 X_brain_position 1.387888 Y_brain_position -2.285341 Z_brain_position 0.360089 rfMRI_head_motion -164.502413 tfMRI_head_motion 70.635292 Assessment_centre_11026.0 14.412998 Assessment_centre_11027.0 -12.915954 Assessment_centre_11028.0 -20.125959 f.22009.0.1 3.106729 f.22009.0.2 3.831391 f.22009.0.3 -5.058088 f.22009.0.4 -2.230404 f.22009.0.5 -0.996523 f.22009.0.6 1.998521 f.22009.0.7 -0.304291 f.22009.0.8 5.518485 f.22009.0.9 -2.518955 f.22009.0.10 0.688814 dtype: float64	const 2920.348481 Age_c -6.832902 Age2 -0.057814 age_sex -0.036790 Sex_num 9.520686 date_c -0.002458 date_c2 -0.000010 head_volume -1025.927485 Table_position -0.201958 X_brain_position 1.560553 Y_brain_position -2.385445 Z_brain_position 0.136678 rfMRI_head_motion -143.163602 tfMRI_head_motion 43.100261 Assessment_centre_11026.0 13.763671 Assessment_centre_11027.0 -10.221849 Assessment_centre_11028.0 -23.595160 f.22009.0.1 3.597682 f.22009.0.2 4.051260 f.22009.0.3 -4.710926 f.22009.0.4 -2.527168 f.22009.0.5 -0.793591 f.22009.0.6 1.268098 f.22009.0.7 -0.776606 f.22009.0.8 5.776816 f.22009.0.9 -2.273492 f.22009.0.10 1.270715 dtype: float64	rs10774183	8.46311831206234e-06	True
8	FAST_L_Middle_Temporal_Gyrus_poster_divis	15.801452359458525	1.513352954283261e-07	2.0	0.3342265332819313	0.3259265824207581	0.3268728224069388	0.3190184591030363	const 8268.919795 Prob_Class_0 -12260.196431 Prob_Class_2 15664.803286 Age_c -28.823684 Age2 -0.107324 age_sex 6.014138 Sex_num -17.716880 date_c 0.027314 date_c2 -0.000073 head_volume -3659.933003 Table_position 1.827094 X_brain_position -1.059552 Y_brain_position 1.706678 Z_brain_position 4.686149 rfMRI_head_motion -604.888614 tfMRI_head_motion 271.777432 Assessment_centre_11026.0 -45.753339 Assessment_centre_11027.0 4.745720 Assessment_centre_11028.0 -145.059643 f.22009.0.1 -8.732731 f.22009.0.2 11.513216 f.22009.0.3 18.637956 f.22009.0.4 2.876033 f.22009.0.5 -1.440888 f.22009.0.6 -6.787795 f.22009.0.7 6.639287 f.22009.0.8 6.611932 f.22009.0.9 -5.311876 f.22009.0.10 -0.201994 dtype: float64	const 12677.810394 Age_c -29.938859 Age2 -0.162271 age_sex 4.436123 Sex_num -39.147106 date_c 0.031624 date_c2 -0.000043 head_volume -3791.243379 Table_position 2.272202 X_brain_position -0.615215 Y_brain_position 0.557138 Z_brain_position 4.477858 rfMRI_head_motion -541.372288 tfMRI_head_motion 197.865810 Assessment_centre_11026.0 -43.656767 Assessment_centre_11027.0 20.727055 Assessment_centre_11028.0 -146.827019 f.22009.0.1 -7.561690 f.22009.0.2 12.346944 f.22009.0.3 19.534458 f.22009.0.4 1.898007 f.22009.0.5 -0.742813 f.22009.0.6 -8.537824 f.22009.0.7 5.463728 f.22009.0.8 7.360423 f.22009.0.9 -4.659532 f.22009.0.10 1.720760 dtype: float64	rs10774183	3.8384825544908587e-07	True
8	FAST_R_Middle_Temporal_Gyrus_poster_divis	20.770725736832468	1.1285007838534376e-09	2.0	0.3222853277066242	0.3111795087038369	0.3147997218588078	0.3041202525849168	const 9351.964405 Prob_Class_0 -15923.931948 Prob_Class_2 17269.172766 Age_c -32.625760 Age2 0.143517 age_sex 9.470893 Sex_num -147.599189 date_c 0.028972 date_c2 -0.000054 head_volume -3600.965607 Table_position 2.432057 X_brain_position 1.704893 Y_brain_position -3.494185 Z_brain_position 3.096399 rfMRI_head_motion 204.623071 tfMRI_head_motion -499.243890 Assessment_centre_11026.0 -55.811335 Assessment_centre_11027.0 -75.349447 Assessment_centre_11028.0 -14.861083 f.22009.0.1 -13.249555 f.22009.0.2 -0.738658 f.22009.0.3 -2.260667 f.22009.0.4 -10.190918 f.22009.0.5 3.942425 f.22009.0.6 -2.446082 f.22009.0.7 -3.819199 f.22009.0.8 11.590593 f.22009.0.9 -3.863261 f.22009.0.10 5.805486 dtype: float64	const 13483.667892 Age_c -33.657837 Age2 0.095046 age_sex 7.826328 Sex_num -172.749659 date_c 0.031875 date_c2 -0.000021 head_volume -3751.207423 Table_position 2.634427 X_brain_position 2.242408 Y_brain_position -4.397666 Z_brain_position 2.644198 rfMRI_head_motion 276.760201 tfMRI_head_motion -586.987263 Assessment_centre_11026.0 -55.332707 Assessment_centre_11027.0 -60.958471 Assessment_centre_11028.0 -20.909543 f.22009.0.1 -11.782499 f.22009.0.2 0.123581 f.22009.0.3 -1.177872 f.22009.0.4 -11.256978 f.22009.0.5 4.690846 f.22009.0.6 -4.633889 f.22009.0.7 -5.263058 f.22009.0.8 12.450328 f.22009.0.9 -3.085411 f.22009.0.10 7.899172 dtype: float64	rs10774183	3.6630208520923057e-09	True
8	FAST_R_Middle_Temporal_Gyrus_temporooccipital	3.995880194790816	0.0185072124801113	2.0	0.2341098616263143	0.2316953407306038	0.2256503255811611	0.2238215050423877	const 497.159672 Prob_Class_0 2766.844266 Prob_Class_2 9384.657964 Age_c -19.621829 Age2 0.390069 age_sex 8.427607 Sex_num 104.972859 date_c -0.055809 date_c2 -0.000046 head_volume -3249.548315 Table_position -3.832497 X_brain_position -3.184392 Y_brain_position 3.672701 Z_brain_position -2.494010 rfMRI_head_motion -830.800608 tfMRI_head_motion 670.356456 Assessment_centre_11026.0 64.114398 Assessment_centre_11027.0 26.569786 Assessment_centre_11028.0 -172.880417 f.22009.0.1 -3.137240 f.22009.0.2 3.710652 f.22009.0.3 1.518493 f.22009.0.4 2.134024 f.22009.0.5 0.109955 f.22009.0.6 -11.793590 f.22009.0.7 9.622484 f.22009.0.8 3.883871 f.22009.0.9 2.133399 f.22009.0.10 2.476535 dtype: float64	const 6198.585225 Age_c -21.118468 Age2 0.306331 age_sex 7.083027 Sex_num 98.539521 date_c -0.045466 date_c2 -0.000027 head_volume -3305.192180 Table_position -2.355110 X_brain_position -3.118361 Y_brain_position 1.456392 Z_brain_position -1.684159 rfMRI_head_motion -801.631981 tfMRI_head_motion 652.370943 Assessment_centre_11026.0 73.066112 Assessment_centre_11027.0 49.695373 Assessment_centre_11028.0 -156.722395 f.22009.0.1 -3.175059 f.22009.0.2 4.448974 f.22009.0.3 1.658864 f.22009.0.4 1.497147 f.22009.0.5 0.616975 f.22009.0.6 -11.756355 f.22009.0.7 9.539277 f.22009.0.8 4.187062 f.22009.0.9 2.277750 f.22009.0.10 3.737595 dtype: float64	rs10774183	0.02386462728401195	True
8	FAST_L_Infer_Tempor_Gyrus_anter_divis	19.41085144207181	4.304004095109738e-09	2.0	0.19028557188483	0.1778853774275159	0.1813419805683706	0.169460079758267	const -4.894551 Prob_Class_0 -3988.642620 Prob_Class_2 7111.500365 Age_c -5.768184 Age2 0.139494 age_sex 1.354920 Sex_num 54.672436 date_c -0.000883 date_c2 -0.000007 head_volume -715.358571 Table_position -0.357776 X_brain_position 0.358129 Y_brain_position 1.511236 Z_brain_position 1.187315 rfMRI_head_motion -176.813646 tfMRI_head_motion -171.099070 Assessment_centre_11026.0 32.001129 Assessment_centre_11027.0 -6.309662 Assessment_centre_11028.0 27.724498 f.22009.0.1 3.284806 f.22009.0.2 5.304575 f.22009.0.3 -8.419821 f.22009.0.4 -3.548594 f.22009.0.5 1.049539 f.22009.0.6 -5.652465 f.22009.0.7 -0.139066 f.22009.0.8 3.603783 f.22009.0.9 -0.726060 f.22009.0.10 3.875685 dtype: float64	const 2473.962958 Age_c -6.403687 Age2 0.106622 age_sex 0.576266 Sex_num 45.942652 date_c 0.002284 date_c2 0.000007 head_volume -771.379666 Table_position 0.033142 X_brain_position 0.528627 Y_brain_position 0.751090 Z_brain_position 1.238539 rfMRI_head_motion -149.364174 tfMRI_head_motion -200.552062 Assessment_centre_11026.0 34.153296 Assessment_centre_11027.0 3.059259 Assessment_centre_11028.0 29.607616 f.22009.0.1 3.701107 f.22009.0.2 5.720325 f.22009.0.3 -8.074707 f.22009.0.4 -4.000545 f.22009.0.5 1.380303 f.22009.0.6 -6.277601 f.22009.0.7 -0.575872 f.22009.0.8 3.920931 f.22009.0.9 -0.468352 f.22009.0.10 4.765602 dtype: float64	rs10774183	1.3087577347305259e-08	True
8	FAST_R_Infer_Tempor_Gyrus_anter_divis	6.176527824897414	0.002109029424682	2.0	0.1809058139177308	0.1769143677389941	0.1718586197519306	0.16847911884708	const 1979.534653 Prob_Class_0 -3396.431711 Prob_Class_2 3290.371814 Age_c -3.455053 Age2 0.001734 age_sex 1.119544 Sex_num 70.283042 date_c -0.005264 date_c2 -0.000010 head_volume -693.239923 Table_position 0.211420 X_brain_position 0.718392 Y_brain_position 0.166545 Z_brain_position 1.195333 rfMRI_head_motion -386.919031 tfMRI_head_motion 78.358361 Assessment_centre_11026.0 10.014869 Assessment_centre_11027.0 0.605673 Assessment_centre_11028.0 -104.450917 f.22009.0.1 -1.842576 f.22009.0.2 1.203685 f.22009.0.3 -0.777870 f.22009.0.4 -2.142279 f.22009.0.5 -1.049975 f.22009.0.6 -0.395450 f.22009.0.7 -2.201302 f.22009.0.8 -1.200759 f.22009.0.9 -1.524058 f.22009.0.10 -1.284316 dtype: float64	const 2657.102697 Age_c -3.622007 Age2 -0.005681 age_sex 0.820504 Sex_num 65.261466 date_c -0.004989 date_c2 -0.000004 head_volume -722.691233 Table_position 0.206590 X_brain_position 0.827980 Y_brain_position 0.049146 Z_brain_position 1.075679 rfMRI_head_motion -372.856070 tfMRI_head_motion 60.697926 Assessment_centre_11026.0 9.830276 Assessment_centre_11027.0 2.862016 Assessment_centre_11028.0 -106.220351 f.22009.0.1 -1.536555 f.22009.0.2 1.359412 f.22009.0.3 -0.557343 f.22009.0.4 -2.343574 f.22009.0.5 -0.910558 f.22009.0.6 -0.851209 f.22009.0.7 -2.498664 f.22009.0.8 -1.031745 f.22009.0.9 -1.367018 f.22009.0.10 -0.889308 dtype: float64	rs10774183	0.003116043474304937	True
8	FAST_R_Infer_Tempor_Gyrus_temporooccip	6.121715692452082	0.0022272671824916	2.0	0.2466283824371542	0.2429897813693179	0.2383071180222589	0.2352316947771232	const 4131.825955 Prob_Class_0 -5789.947452 Prob_Class_2 9401.273867 Age_c -12.572851 Age2 0.439850 age_sex 2.413609 Sex_num 225.639975 date_c 0.036190 date_c2 -0.000017 head_volume -2235.793191 Table_position -0.530628 X_brain_position -4.649769 Y_brain_position -6.506193 Z_brain_position 0.572619 rfMRI_head_motion -0.274234 tfMRI_head_motion -257.434345 Assessment_centre_11026.0 -24.984133 Assessment_centre_11027.0 27.860278 Assessment_centre_11028.0 -258.605476 f.22009.0.1 4.101046 f.22009.0.2 0.614969 f.22009.0.3 20.528944 f.22009.0.4 6.716329 f.22009.0.5 -2.746541 f.22009.0.6 0.028433 f.22009.0.7 6.055033 f.22009.0.8 6.799180 f.22009.0.9 -3.060044 f.22009.0.10 -1.143790 dtype: float64	const 7252.362696 Age_c -13.370609 Age2 0.398993 age_sex 1.404655 Sex_num 213.771843 date_c 0.039980 date_c2 0.000002 head_volume -2311.029268 Table_position -0.075748 X_brain_position -4.414139 Y_brain_position -7.432982 Z_brain_position 0.592547 rfMRI_head_motion 36.467695 tfMRI_head_motion -297.715137 Assessment_centre_11026.0 -22.532501 Assessment_centre_11027.0 39.552921 Assessment_centre_11028.0 -256.996354 f.22009.0.1 4.689194 f.22009.0.2 1.152371 f.22009.0.3 21.005463 f.22009.0.4 6.121464 f.22009.0.5 -2.313818 f.22009.0.6 -0.853497 f.22009.0.7 5.445827 f.22009.0.8 7.225869 f.22009.0.9 -2.706757 f.22009.0.10 0.027082 dtype: float64	rs10774183	0.003278921166325156	True
8	FAST_L_Postcentral_Gyrus	3.758014660577461	0.0234600906130248	2.0	0.3215003897322873	0.3194887041444513	0.3140061139581271	0.3125146033591757	const 12921.278243 Prob_Class_0 -1765.983693 Prob_Class_2 14616.009863 Age_c -54.292558 Age2 -0.355769 age_sex -1.603757 Sex_num -526.522036 date_c -0.067615 date_c2 0.000030 head_volume -6267.042250 Table_position -2.565537 X_brain_position 19.527365 Y_brain_position -13.968379 Z_brain_position 3.925610 rfMRI_head_motion -65.439749 tfMRI_head_motion -1767.820214 Assessment_centre_11026.0 196.353477 Assessment_centre_11027.0 6.772054 Assessment_centre_11028.0 340.895090 f.22009.0.1 8.833128 f.22009.0.2 26.214973 f.22009.0.3 3.584578 f.22009.0.4 6.801950 f.22009.0.5 5.427968 f.22009.0.6 -28.769189 f.22009.0.7 2.475956 f.22009.0.8 20.010609 f.22009.0.9 1.890437 f.22009.0.10 6.707815 dtype: float64	const 19962.388038 Age_c -56.125689 Age2 -0.455654 age_sex -3.458015 Sex_num -540.389868 date_c -0.056169 date_c2 0.000060 head_volume -6367.536294 Table_position -0.992003 X_brain_position 19.750465 Y_brain_position -16.502343 Z_brain_position 4.625375 rfMRI_head_motion -14.674274 tfMRI_head_motion -1811.629105 Assessment_centre_11026.0 205.671657 Assessment_centre_11027.0 34.647095 Assessment_centre_11028.0 355.716338 f.22009.0.1 9.218446 f.22009.0.2 27.221366 f.22009.0.3 4.041543 f.22009.0.4 5.840666 f.22009.0.5 6.164263 f.22009.0.6 -29.363462 f.22009.0.7 1.973234 f.22009.0.8 20.570061 f.22009.0.9 2.263329 f.22009.0.10 8.606256 dtype: float64	rs10774183	0.029829085364021714	True
8	FAST_L_Superior_Parietal_Lobule	3.325381237746781	0.0361157341698267	2.0	0.1701760057154623	0.1679989002785976	0.161010296902852	0.1594722827804673	const 6670.712390 Prob_Class_0 -5751.350233 Prob_Class_2 9079.796268 Age_c -25.932313 Age2 -0.276060 age_sex 2.650238 Sex_num -156.186981 date_c -0.031792 date_c2 -0.000025 head_volume -2983.663780 Table_position 0.155405 X_brain_position 5.697953 Y_brain_position 2.888537 Z_brain_position 1.197995 rfMRI_head_motion 44.143927 tfMRI_head_motion -554.985379 Assessment_centre_11026.0 53.625015 Assessment_centre_11027.0 -44.808195 Assessment_centre_11028.0 312.615647 f.22009.0.1 -7.162231 f.22009.0.2 7.924574 f.22009.0.3 16.695198 f.22009.0.4 -1.978902 f.22009.0.5 3.713698 f.22009.0.6 -5.967088 f.22009.0.7 3.047976 f.22009.0.8 7.979999 f.22009.0.9 0.903664 f.22009.0.10 9.230096 dtype: float64	const 9636.306395 Age_c -26.689731 Age2 -0.314719 age_sex 1.682078 Sex_num -167.750246 date_c -0.028254 date_c2 -0.000008 head_volume -3056.690059 Table_position 0.575646 X_brain_position 5.928681 Y_brain_position 2.017519 Z_brain_position 1.202509 rfMRI_head_motion 79.769491 tfMRI_head_motion -594.303238 Assessment_centre_11026.0 55.871508 Assessment_centre_11027.0 -33.728991 Assessment_centre_11028.0 313.898359 f.22009.0.1 -6.582540 f.22009.0.2 8.439834 f.22009.0.3 17.161675 f.22009.0.4 -2.552622 f.22009.0.5 4.130224 f.22009.0.6 -6.835974 f.22009.0.7 2.449811 f.22009.0.8 8.394387 f.22009.0.9 1.248756 f.22009.0.10 10.359209 dtype: float64	rs10774183	0.044755219977469264	True
8	FAST_R_Superior_Parietal_Lobule	7.554435995480247	0.0005356591974585	2.0	0.1537676937523145	0.1487240584112055	0.1444207491468174	0.1399999060732832	const 4542.060852 Prob_Class_0 -14003.327923 Prob_Class_2 10758.312828 Age_c -19.796768 Age2 -0.324633 age_sex -1.862758 Sex_num -111.194997 date_c -0.028311 date_c2 -0.000065 head_volume -2548.562914 Table_position -1.444065 X_brain_position 8.629830 Y_brain_position 5.948687 Z_brain_position 0.904067 rfMRI_head_motion -904.824889 tfMRI_head_motion 248.098034 Assessment_centre_11026.0 -42.215101 Assessment_centre_11027.0 -93.108627 Assessment_centre_11028.0 1043.093523 f.22009.0.1 -1.233044 f.22009.0.2 9.781308 f.22009.0.3 -0.813234 f.22009.0.4 8.547399 f.22009.0.5 -0.408038 f.22009.0.6 -3.719172 f.22009.0.7 10.552010 f.22009.0.8 2.579783 f.22009.0.9 -0.048964 f.22009.0.10 -6.017645 dtype: float64	const 5880.380737 Age_c -20.105170 Age2 -0.334309 age_sex -2.726091 Sex_num -129.449605 date_c -0.029637 date_c2 -0.000045 head_volume -2651.456786 Table_position -1.806873 X_brain_position 9.045515 Y_brain_position 6.002682 Z_brain_position 0.244957 rfMRI_head_motion -856.297973 tfMRI_head_motion 182.818420 Assessment_centre_11026.0 -45.024375 Assessment_centre_11027.0 -89.615265 Assessment_centre_11028.0 1032.373452 f.22009.0.1 -0.020544 f.22009.0.2 10.222022 f.22009.0.3 0.021514 f.22009.0.4 7.903840 f.22009.0.5 0.022352 f.22009.0.6 -5.520509 f.22009.0.7 9.401739 f.22009.0.8 3.174020 f.22009.0.9 0.535139 f.22009.0.10 -4.757400 dtype: float64	rs10774183	0.0008609042879529017	True
8	FAST_L_Supramarginal_Gyrus_anter_divis	9.59774168062771	7.038107469844726e-05	2.0	0.169593811228085	0.1633058237804894	0.1604216718649238	0.1547311101101278	const 4688.250065 Prob_Class_0 -11325.090432 Prob_Class_2 8951.025939 Age_c -8.842558 Age2 0.090599 age_sex -0.645892 Sex_num -69.809875 date_c -0.003175 date_c2 -0.000036 head_volume -2105.264375 Table_position -0.245571 X_brain_position 0.887056 Y_brain_position -5.541054 Z_brain_position 1.776979 rfMRI_head_motion -259.037976 tfMRI_head_motion -34.934032 Assessment_centre_11026.0 76.074405 Assessment_centre_11027.0 64.012532 Assessment_centre_11028.0 198.488774 f.22009.0.1 -2.611663 f.22009.0.2 1.124423 f.22009.0.3 5.140325 f.22009.0.4 9.793665 f.22009.0.5 -1.501326 f.22009.0.6 -7.015195 f.22009.0.7 5.474346 f.22009.0.8 0.687867 f.22009.0.9 3.237799 f.22009.0.10 0.855153 dtype: float64	const 5900.347544 Age_c -9.125848 Age2 0.080911 age_sex -1.377056 Sex_num -84.791503 date_c -0.004029 date_c2 -0.000019 head_volume -2190.131280 Table_position -0.508420 X_brain_position 1.226461 Y_brain_position -5.545353 Z_brain_position 1.258709 rfMRI_head_motion -218.949329 tfMRI_head_motion -88.400085 Assessment_centre_11026.0 73.985030 Assessment_centre_11027.0 67.355692 Assessment_centre_11028.0 190.124323 f.22009.0.1 -1.626676 f.22009.0.2 1.498797 f.22009.0.3 5.822061 f.22009.0.4 9.256575 f.22009.0.5 -1.140376 f.22009.0.6 -8.478943 f.22009.0.7 4.537321 f.22009.0.8 1.177598 f.22009.0.9 3.715837 f.22009.0.10 1.907206 dtype: float64	rs10774183	0.00012794194994138577	True
8	FAST_L_Supramarginal_Gyrus_poster_divis	6.191269659490581	0.0020783152556522	2.0	0.1936534538952499	0.1897147486440205	0.184747062064507	0.1814106822130959	const 10699.878642 Prob_Class_0 -13640.656241 Prob_Class_2 8295.530422 Age_c -18.043516 Age2 0.214443 age_sex 0.246083 Sex_num -8.396976 date_c -0.029523 date_c2 -0.000065 head_volume -2771.441315 Table_position 2.631569 X_brain_position -0.011187 Y_brain_position -7.121775 Z_brain_position 3.330241 rfMRI_head_motion -239.886481 tfMRI_head_motion -259.162507 Assessment_centre_11026.0 107.854178 Assessment_centre_11027.0 82.406864 Assessment_centre_11028.0 58.991776 f.22009.0.1 -16.600799 f.22009.0.2 -14.081372 f.22009.0.3 -8.337802 f.22009.0.4 4.209131 f.22009.0.5 -2.738592 f.22009.0.6 12.767931 f.22009.0.7 18.288426 f.22009.0.8 1.711401 f.22009.0.9 -0.747743 f.22009.0.10 4.826296 dtype: float64	const 10871.481372 Age_c -18.048371 Age2 0.221270 age_sex -0.307379 Sex_num -24.273627 date_c -0.032727 date_c2 -0.000050 head_volume -2857.253811 Table_position 2.011416 X_brain_position 0.365617 Y_brain_position -6.650646 Z_brain_position 2.559239 rfMRI_head_motion -199.970691 tfMRI_head_motion -316.891072 Assessment_centre_11026.0 103.524350 Assessment_centre_11027.0 81.290561 Assessment_centre_11028.0 45.885192 f.22009.0.1 -15.457986 f.22009.0.2 -13.808697 f.22009.0.3 -7.582607 f.22009.0.4 3.727218 f.22009.0.5 -2.431696 f.22009.0.6 11.073719 f.22009.0.7 17.226861 f.22009.0.8 2.210435 f.22009.0.9 -0.228059 f.22009.0.10 5.767358 dtype: float64	rs10774183	0.0030722785421193792	True
8	FAST_R_Supramarginal_Gyrus_poster_divis	5.259118939171737	0.0052567703583518	2.0	0.1749982627820053	0.1715751604064214	0.1658858175582958	0.1630851935836255	const 10204.488626 Prob_Class_0 -17980.237631 Prob_Class_2 5958.527075 Age_c -36.497233 Age2 -0.167997 age_sex 6.587503 Sex_num -4.560248 date_c -0.035054 date_c2 -0.000070 head_volume -2777.096586 Table_position 0.030757 X_brain_position 4.615585 Y_brain_position -3.343871 Z_brain_position 1.650144 rfMRI_head_motion 123.819718 tfMRI_head_motion -594.442754 Assessment_centre_11026.0 125.310069 Assessment_centre_11027.0 43.430606 Assessment_centre_11028.0 439.909947 f.22009.0.1 -8.905869 f.22009.0.2 -7.207932 f.22009.0.3 25.055213 f.22009.0.4 -7.650352 f.22009.0.5 3.380482 f.22009.0.6 6.270665 f.22009.0.7 6.510564 f.22009.0.8 1.121708 f.22009.0.9 -2.193216 f.22009.0.10 12.923779 dtype: float64	const 7851.545700 Age_c -35.830268 Age2 -0.121970 age_sex 6.512993 Sex_num -21.147299 date_c -0.043637 date_c2 -0.000060 head_volume -2857.364240 Table_position -1.394396 X_brain_position 5.048210 Y_brain_position -1.769325 Z_brain_position 0.340047 rfMRI_head_motion 159.678942 tfMRI_head_motion -657.185279 Assessment_centre_11026.0 115.972759 Assessment_centre_11027.0 31.663194 Assessment_centre_11028.0 416.564008 f.22009.0.1 -7.486707 f.22009.0.2 -7.205344 f.22009.0.3 25.918675 f.22009.0.4 -7.955273 f.22009.0.5 3.529057 f.22009.0.6 4.175235 f.22009.0.7 5.245505 f.22009.0.8 1.597669 f.22009.0.9 -1.620501 f.22009.0.10 13.511401 dtype: float64	rs10774183	0.007340232769431206	True
8	FAST_L_Angular_Gyrus	9.59956585053564	7.025376789157516e-05	2.0	0.1568676549488584	0.150482089294393	0.1475549505459267	0.1417759538279579	const 11363.844176 Prob_Class_0 -19492.473698 Prob_Class_2 2774.763715 Age_c -18.112492 Age2 0.219878 age_sex 5.940810 Sex_num -91.092870 date_c -0.001811 date_c2 -0.000013 head_volume -2460.007333 Table_position 1.361975 X_brain_position -3.086139 Y_brain_position -5.590354 Z_brain_position 1.645204 rfMRI_head_motion 172.301857 tfMRI_head_motion -194.527241 Assessment_centre_11026.0 133.387229 Assessment_centre_11027.0 107.563377 Assessment_centre_11028.0 278.765333 f.22009.0.1 -3.404859 f.22009.0.2 -7.041110 f.22009.0.3 -2.360125 f.22009.0.4 -9.677667 f.22009.0.5 0.272186 f.22009.0.6 3.944432 f.22009.0.7 7.331537 f.22009.0.8 -5.209575 f.22009.0.9 0.237337 f.22009.0.10 -1.224214 dtype: float64	const 6903.102201 Age_c -16.890791 Age2 0.297196 age_sex 6.345096 Sex_num -105.860733 date_c -0.014343 date_c2 -0.000010 head_volume -2522.703651 Table_position -0.633061 X_brain_position -2.664561 Y_brain_position -3.177268 Z_brain_position 0.007348 rfMRI_head_motion 198.769471 tfMRI_head_motion -252.659654 Assessment_centre_11026.0 120.576507 Assessment_centre_11027.0 87.181887 Assessment_centre_11028.0 248.961154 f.22009.0.1 -1.930926 f.22009.0.2 -7.302547 f.22009.0.3 -1.521781 f.22009.0.4 -9.763637 f.22009.0.5 0.243715 f.22009.0.6 1.774788 f.22009.0.7 6.059478 f.22009.0.8 -4.828233 f.22009.0.9 0.775061 f.22009.0.10 -1.070600 dtype: float64	rs10774183	0.00012772232352020315	True
8	FAST_R_Angular_Gyrus	11.54083210045146	1.024615427277669e-05	2.0	0.1844365566248552	0.1770106940865841	0.1754283608005933	0.1685764323783661	const 8180.106351 Prob_Class_0 -24935.116990 Prob_Class_2 13666.971377 Age_c -31.422791 Age2 -0.004597 age_sex 10.698481 Sex_num -67.776044 date_c 0.059594 date_c2 -0.000032 head_volume -3484.707861 Table_position -1.264914 X_brain_position -6.551399 Y_brain_position -3.337377 Z_brain_position 0.936909 rfMRI_head_motion -147.961865 tfMRI_head_motion 99.042518 Assessment_centre_11026.0 121.801689 Assessment_centre_11027.0 33.861441 Assessment_centre_11028.0 -220.656448 f.22009.0.1 5.166583 f.22009.0.2 0.527718 f.22009.0.3 -4.422348 f.22009.0.4 -7.581692 f.22009.0.5 7.645776 f.22009.0.6 -21.119767 f.22009.0.7 3.660921 f.22009.0.8 -0.445263 f.22009.0.9 -7.144879 f.22009.0.10 15.153588 dtype: float64	const 7717.761531 Age_c -31.229058 Age2 0.019025 age_sex 9.883843 Sex_num -95.492541 date_c 0.052424 date_c2 -0.000008 head_volume -3631.690425 Table_position -2.581405 X_brain_position -5.881874 Y_brain_position -2.189245 Z_brain_position -0.560887 rfMRI_head_motion -80.037268 tfMRI_head_motion -2.467948 Assessment_centre_11026.0 112.794534 Assessment_centre_11027.0 28.722895 Assessment_centre_11028.0 -246.441582 f.22009.0.1 7.229402 f.22009.0.2 0.918800 f.22009.0.3 -3.081564 f.22009.0.4 -8.363242 f.22009.0.5 8.129768 f.22009.0.6 -24.175333 f.22009.0.7 1.760770 f.22009.0.8 0.412260 f.22009.0.9 -6.228686 f.22009.0.10 16.677421 dtype: float64	rs10774183	2.0760250806984997e-05	True
8	FAST_L_Lateral_Occipit_Cortex_super_divis	9.920467646862352	5.109385694764596e-05	2.0	0.3317219282843056	0.326491450186031	0.3243405531332052	0.3195891158166327	const 10771.109076 Prob_Class_0 21443.172967 Prob_Class_2 28783.032341 Age_c -88.906506 Age2 -0.960267 age_sex 11.811272 Sex_num -691.273018 date_c 0.012188 date_c2 -0.000062 head_volume -10191.828014 Table_position -4.687501 X_brain_position 16.495008 Y_brain_position 1.316461 Z_brain_position -6.505507 rfMRI_head_motion -2394.202117 tfMRI_head_motion 189.390188 Assessment_centre_11026.0 51.245999 Assessment_centre_11027.0 -125.930673 Assessment_centre_11028.0 384.810173 f.22009.0.1 -0.866392 f.22009.0.2 -22.385296 f.22009.0.3 4.545953 f.22009.0.4 11.895959 f.22009.0.5 -7.440324 f.22009.0.6 -24.705863 f.22009.0.7 32.628420 f.22009.0.8 3.544255 f.22009.0.9 -5.082958 f.22009.0.10 -17.253843 dtype: float64	const 3.217872e+04 Age_c -9.455843e+01 Age2 -1.282214e+00 age_sex 7.175868e+00 Sex_num -7.027965e+02 date_c 5.385805e-02 date_c2 -1.223793e-07 head_volume -1.033299e+04 Table_position 1.395098e+00 X_brain_position 1.644104e+01 Y_brain_position -7.438509e+00 Z_brain_position -2.824034e+00 rfMRI_head_motion -2.316124e+03 tfMRI_head_motion 1.679213e+02 Assessment_centre_11026.0 8.856233e+01 Assessment_centre_11027.0 -3.763932e+01 Assessment_centre_11028.0 4.564288e+02 f.22009.0.1 -1.929818e+00 f.22009.0.2 -1.981479e+01 f.22009.0.3 4.468128e+00 f.22009.0.4 9.877355e+00 f.22009.0.5 -5.771480e+00 f.22009.0.6 -2.320051e+01 f.22009.0.7 3.316904e+01 f.22009.0.8 4.288062e+00 f.22009.0.9 -4.956044e+00 f.22009.0.10 -1.324627e+01 dtype: float64	rs10774183	9.44689125074852e-05	True
8	FAST_R_Lateral_Occipit_Cortex_super_divis	20.22816472677025	1.9247878962220123e-09	2.0	0.3687004042447033	0.3586254281382878	0.3617274698537177	0.3520524132118374	const 451.865903 Prob_Class_0 29417.773884 Prob_Class_2 41120.426376 Age_c -86.867645 Age2 -0.935172 age_sex 5.283858 Sex_num -381.138627 date_c 0.001039 date_c2 -0.000023 head_volume -10388.596320 Table_position -7.607230 X_brain_position 13.331242 Y_brain_position 10.763087 Z_brain_position -7.672229 rfMRI_head_motion -357.477563 tfMRI_head_motion -1156.131450 Assessment_centre_11026.0 42.898177 Assessment_centre_11027.0 -81.810896 Assessment_centre_11028.0 -1106.921855 f.22009.0.1 0.408043 f.22009.0.2 -7.143916 f.22009.0.3 -25.876517 f.22009.0.4 28.307377 f.22009.0.5 -15.453918 f.22009.0.6 -22.010349 f.22009.0.7 19.556052 f.22009.0.8 6.845070 f.22009.0.9 1.311492 f.22009.0.10 -30.268460 dtype: float64	const 30667.320396 Age_c -94.842490 Age2 -1.389002 age_sex -1.290405 Sex_num -398.372229 date_c 0.059636 date_c2 0.000065 head_volume -10593.032348 Table_position 0.936903 X_brain_position 13.278222 Y_brain_position -1.560756 Z_brain_position -2.525209 rfMRI_head_motion -244.863962 tfMRI_head_motion -1189.966389 Assessment_centre_11026.0 95.283599 Assessment_centre_11027.0 42.694628 Assessment_centre_11028.0 -1006.676634 f.22009.0.1 -1.022240 f.22009.0.2 -3.500342 f.22009.0.3 -25.939966 f.22009.0.4 25.429661 f.22009.0.5 -13.080436 f.22009.0.6 -19.990377 f.22009.0.7 20.253674 f.22009.0.8 7.925173 f.22009.0.9 1.522461 f.22009.0.10 -24.556234 dtype: float64	rs10774183	6.090983405314231e-09	True
8	FAST_L_Lateral_Occipit_Cortex_infer_divis	10.08273696971529	4.34958426612608e-05	2.0	0.2419882145073635	0.2359583656292044	0.2336156977445257	0.2281282188047501	const 11277.732870 Prob_Class_0 -20451.788951 Prob_Class_2 16199.933148 Age_c -34.370823 Age2 0.397759 age_sex 17.466084 Sex_num -15.484276 date_c -0.024172 date_c2 -0.000064 head_volume -4359.609459 Table_position 0.794146 X_brain_position 13.402732 Y_brain_position 1.790198 Z_brain_position 3.741128 rfMRI_head_motion 63.395380 tfMRI_head_motion -231.009707 Assessment_centre_11026.0 44.331281 Assessment_centre_11027.0 -10.188264 Assessment_centre_11028.0 -267.457643 f.22009.0.1 7.987745 f.22009.0.2 -4.153975 f.22009.0.3 28.971452 f.22009.0.4 8.647156 f.22009.0.5 -2.317993 f.22009.0.6 -19.026307 f.22009.0.7 3.614102 f.22009.0.8 -8.361463 f.22009.0.9 -3.336177 f.22009.0.10 -3.445162 dtype: float64	const 13485.001164 Age_c -34.887207 Age2 0.380000 age_sex 16.141023 Sex_num -42.570247 date_c -0.025681 date_c2 -0.000034 head_volume -4513.103000 Table_position 0.323799 X_brain_position 14.016113 Y_brain_position 1.775646 Z_brain_position 2.807284 rfMRI_head_motion 135.910076 tfMRI_head_motion -327.658203 Assessment_centre_11026.0 40.583957 Assessment_centre_11027.0 -4.077606 Assessment_centre_11028.0 -282.519650 f.22009.0.1 9.767139 f.22009.0.2 -3.475359 f.22009.0.3 30.203527 f.22009.0.4 7.674883 f.22009.0.5 -1.664337 f.22009.0.6 -21.670647 f.22009.0.7 1.920988 f.22009.0.8 -7.475771 f.22009.0.9 -2.472097 f.22009.0.10 -1.540628 dtype: float64	rs10774183	8.11680431987116e-05	True
8	FAST_R_Lateral_Occipit_Cortex_infer_divis	16.13355041056359	1.090200077923716e-07	2.0	0.3267371714229456	0.3181674516719346	0.319300737813416	0.311179810262187	const 1583.372170 Prob_Class_0 -8077.278470 Prob_Class_2 26912.639176 Age_c -32.347174 Age2 0.647757 age_sex 7.339138 Sex_num 260.938088 date_c 0.006082 date_c2 -0.000032 head_volume -5018.797201 Table_position -4.515359 X_brain_position 11.358123 Y_brain_position -7.292863 Z_brain_position -3.969000 rfMRI_head_motion -295.975352 tfMRI_head_motion -969.797960 Assessment_centre_11026.0 125.273764 Assessment_centre_11027.0 34.514338 Assessment_centre_11028.0 86.465667 f.22009.0.1 25.581790 f.22009.0.2 1.854289 f.22009.0.3 14.154048 f.22009.0.4 11.728645 f.22009.0.5 1.262688 f.22009.0.6 -10.877933 f.22009.0.7 17.031503 f.22009.0.8 -0.995721 f.22009.0.9 3.092503 f.22009.0.10 3.574439 dtype: float64	const 13087.921083 Age_c -35.327143 Age2 0.488092 age_sex 4.115379 Sex_num 232.346333 date_c 0.023454 date_c2 0.000022 head_volume -5214.825184 Table_position -2.195771 X_brain_position 11.864444 Y_brain_position -11.229670 Z_brain_position -3.126541 rfMRI_head_motion -198.260891 tfMRI_head_motion -1063.011956 Assessment_centre_11026.0 138.758926 Assessment_centre_11027.0 79.374068 Assessment_centre_11028.0 105.540020 f.22009.0.1 26.644127 f.22009.0.2 3.593395 f.22009.0.3 15.184783 f.22009.0.4 9.982934 f.22009.0.5 2.576056 f.22009.0.6 -12.490275 f.22009.0.7 15.809454 f.22009.0.8 0.103707 f.22009.0.9 3.896731 f.22009.0.10 7.017972 dtype: float64	rs10774183	2.809367229741879e-07	True
8	FAST_L_Intracalcarine_Cortex	19.404489701361904	4.331056789745571e-09	2.0	0.2189374951488949	0.2069800045520482	0.2103103747797308	0.1988528780713044	const 1705.129354 Prob_Class_0 -9274.224187 Prob_Class_2 13991.356873 Age_c -8.328052 Age2 0.307571 age_sex -3.562520 Sex_num 38.549364 date_c 0.003996 date_c2 -0.000028 head_volume -1829.054521 Table_position -0.474033 X_brain_position 0.230028 Y_brain_position -11.795601 Z_brain_position -2.365214 rfMRI_head_motion -79.328836 tfMRI_head_motion -495.452912 Assessment_centre_11026.0 24.609575 Assessment_centre_11027.0 -10.082982 Assessment_centre_11028.0 187.167112 f.22009.0.1 2.654210 f.22009.0.2 0.742852 f.22009.0.3 7.788393 f.22009.0.4 0.622589 f.22009.0.5 2.124006 f.22009.0.6 -5.395630 f.22009.0.7 -0.603738 f.22009.0.8 1.490853 f.22009.0.9 -2.923058 f.22009.0.10 6.352250 dtype: float64	const 6.150296e+03 Age_c -9.461442e+00 Age2 2.500698e-01 age_sex -5.038133e+00 Sex_num 2.047031e+01 date_c 9.131463e-03 date_c2 -2.475409e-07 head_volume -1.942521e+03 Table_position 1.242270e-01 X_brain_position 5.937155e-01 Y_brain_position -1.307557e+01 Z_brain_position -2.396319e+00 rfMRI_head_motion -2.407047e+01 tfMRI_head_motion -5.571099e+02 Assessment_centre_11026.0 2.775788e+01 Assessment_centre_11027.0 6.437486e+00 Assessment_centre_11028.0 1.884426e+02 f.22009.0.1 3.577584e+00 f.22009.0.2 1.527107e+00 f.22009.0.3 8.523359e+00 f.22009.0.4 -2.594016e-01 f.22009.0.5 2.762228e+00 f.22009.0.6 -6.778735e+00 f.22009.0.7 -1.550760e+00 f.22009.0.8 2.135311e+00 f.22009.0.9 -2.381259e+00 f.22009.0.10 8.087693e+00 dtype: float64	rs10774183	1.3159672320857316e-08	True
8	FAST_R_Intracalcarine_Cortex	17.39447069350941	3.1408241786781005e-08	2.0	0.2505089102544887	0.2402233080488677	0.2422305076853075	0.2324368697395538	const 1004.675753 Prob_Class_0 -2634.373038 Prob_Class_2 13321.498024 Age_c -10.623254 Age2 0.121911 age_sex -3.148424 Sex_num 14.180285 date_c 0.023088 date_c2 -0.000018 head_volume -2008.352756 Table_position -0.767134 X_brain_position 1.439948 Y_brain_position -12.163084 Z_brain_position -2.311611 rfMRI_head_motion 215.498746 tfMRI_head_motion -704.628937 Assessment_centre_11026.0 -18.799265 Assessment_centre_11027.0 -5.342532 Assessment_centre_11028.0 -10.917764 f.22009.0.1 8.186741 f.22009.0.2 -4.550011 f.22009.0.3 11.660341 f.22009.0.4 6.763106 f.22009.0.5 -0.038039 f.22009.0.6 1.330890 f.22009.0.7 -1.387944 f.22009.0.8 -1.351045 f.22009.0.9 -1.851952 f.22009.0.10 2.051831 dtype: float64	const 7112.037966 Age_c -12.210058 Age2 0.036024 age_sex -4.797996 Sex_num 0.891541 date_c 0.032734 date_c2 0.000008 head_volume -2102.279551 Table_position 0.544333 X_brain_position 1.663575 Y_brain_position -14.317800 Z_brain_position -1.768545 rfMRI_head_motion 262.668332 tfMRI_head_motion -747.222600 Assessment_centre_11026.0 -11.086308 Assessment_centre_11027.0 18.690294 Assessment_centre_11028.0 0.845927 f.22009.0.1 8.612866 f.22009.0.2 -3.656957 f.22009.0.3 12.117039 f.22009.0.4 5.892124 f.22009.0.5 0.624044 f.22009.0.6 0.679222 f.22009.0.7 -1.909083 f.22009.0.8 -0.826425 f.22009.0.9 -1.487108 f.22009.0.10 3.771069 dtype: float64	rs10774183	8.626855524966507e-08	True
8	FAST_L_Frontal_Medial_Cortex	5.174660249425366	0.0057180585299659	2.0	0.1968545854867621	0.1935756863538312	0.1879835513225133	0.1853111880665626	const 3981.186645 Prob_Class_0 -4971.367798 Prob_Class_2 2611.568681 Age_c -9.723416 Age2 0.047793 age_sex 0.694559 Sex_num 23.928507 date_c 0.003033 date_c2 -0.000004 head_volume -885.574093 Table_position 0.844892 X_brain_position 5.827175 Y_brain_position -2.861220 Z_brain_position 0.611419 rfMRI_head_motion -205.939356 tfMRI_head_motion 11.275043 Assessment_centre_11026.0 -47.322189 Assessment_centre_11027.0 -45.045285 Assessment_centre_11028.0 -63.675340 f.22009.0.1 -0.902819 f.22009.0.2 10.077084 f.22009.0.3 9.051446 f.22009.0.4 -1.449942 f.22009.0.5 1.135451 f.22009.0.6 2.118824 f.22009.0.7 3.714543 f.22009.0.8 0.253869 f.22009.0.9 -3.026241 f.22009.0.10 -1.845303 dtype: float64	const 3.830313e+03 Age_c -9.669466e+00 Age2 5.334520e-02 age_sex 5.470496e-01 Sex_num 1.850139e+01 date_c 1.503966e-03 date_c2 8.750072e-07 head_volume -9.141308e+02 Table_position 5.685906e-01 X_brain_position 5.959202e+00 Y_brain_position -2.610614e+00 Z_brain_position 3.061133e-01 rfMRI_head_motion -1.927784e+02 tfMRI_head_motion -8.659465e+00 Assessment_centre_11026.0 -4.920058e+01 Assessment_centre_11027.0 -4.630408e+01 Assessment_centre_11028.0 -6.895431e+01 f.22009.0.1 -4.935356e-01 f.22009.0.2 1.014693e+01 f.22009.0.3 9.315757e+00 f.22009.0.4 -1.598244e+00 f.22009.0.5 1.226120e+00 f.22009.0.6 1.512765e+00 f.22009.0.7 3.338761e+00 f.22009.0.8 4.206967e-01 f.22009.0.9 -2.846133e+00 f.22009.0.10 -1.556350e+00 dtype: float64	rs10774183	0.007943205468322787	True
8	FAST_R_Frontal_Medial_Cortex	3.33783693970385	0.0356698420704908	2.0	0.1957185528015627	0.1936005564904167	0.1868349707417772	0.1853363130803855	const 4252.017690 Prob_Class_0 -4469.626276 Prob_Class_2 1517.695625 Age_c -10.832556 Age2 0.143756 age_sex 1.666291 Sex_num 3.998238 date_c 0.008225 date_c2 0.000006 head_volume -950.348251 Table_position 0.711120 X_brain_position 4.608472 Y_brain_position -3.559299 Z_brain_position 0.414897 rfMRI_head_motion -490.873724 tfMRI_head_motion 277.749533 Assessment_centre_11026.0 -34.711400 Assessment_centre_11027.0 -14.760247 Assessment_centre_11028.0 -45.718592 f.22009.0.1 -2.768212 f.22009.0.2 8.039370 f.22009.0.3 7.340882 f.22009.0.4 1.995464 f.22009.0.5 -0.195857 f.22009.0.6 1.126989 f.22009.0.7 4.483225 f.22009.0.8 3.829158 f.22009.0.9 -2.590515 f.22009.0.10 -4.212847 dtype: float64	const 3686.024283 Age_c -10.671696 Age2 0.154927 age_sex 1.642965 Sex_num -0.156893 date_c 0.006124 date_c2 0.000009 head_volume -970.542493 Table_position 0.361304 X_brain_position 4.716487 Y_brain_position -3.174882 Z_brain_position 0.091381 rfMRI_head_motion -481.836767 tfMRI_head_motion 262.054738 Assessment_centre_11026.0 -37.005899 Assessment_centre_11027.0 -17.609949 Assessment_centre_11028.0 -51.477542 f.22009.0.1 -2.414789 f.22009.0.2 8.042630 f.22009.0.3 7.556494 f.22009.0.4 1.917242 f.22009.0.5 -0.157047 f.22009.0.6 0.605085 f.22009.0.7 4.167766 f.22009.0.8 3.948808 f.22009.0.9 -2.447323 f.22009.0.10 -4.061985 dtype: float64	rs10774183	0.04424166458355448	True
8	FAST_L_Juxtapositional_Lobule_Cortex	7.596830235124854	0.0005135543013687	2.0	0.2091976226233647	0.2044579055342417	0.2004629218081592	0.1963049317636032	const 1078.793024 Prob_Class_0 -2298.737919 Prob_Class_2 8388.080375 Age_c -12.940160 Age2 -0.092591 age_sex -1.222002 Sex_num -26.685603 date_c -0.049860 date_c2 -0.000019 head_volume -1764.075615 Table_position -1.488144 X_brain_position 2.338267 Y_brain_position -2.004533 Z_brain_position -2.026086 rfMRI_head_motion -22.908207 tfMRI_head_motion -571.273241 Assessment_centre_11026.0 -24.202775 Assessment_centre_11027.0 -27.130997 Assessment_centre_11028.0 59.402296 f.22009.0.1 6.995543 f.22009.0.2 12.992418 f.22009.0.3 -6.902091 f.22009.0.4 5.951030 f.22009.0.5 -3.038847 f.22009.0.6 -9.279788 f.22009.0.7 -1.818464 f.22009.0.8 1.932739 f.22009.0.9 0.714529 f.22009.0.10 4.673373 dtype: float64	const 4730.715230 Age_c -13.886877 Age2 -0.143455 age_sex -2.235415 Sex_num -35.458446 date_c -0.044277 date_c2 -0.000002 head_volume -1824.675132 Table_position -0.738984 X_brain_position 2.491746 Y_brain_position -3.264601 Z_brain_position -1.743289 rfMRI_head_motion 7.355054 tfMRI_head_motion -599.757115 Assessment_centre_11026.0 -19.833246 Assessment_centre_11027.0 -12.856015 Assessment_centre_11028.0 65.719846 f.22009.0.1 7.310653 f.22009.0.2 13.539627 f.22009.0.3 -6.589416 f.22009.0.4 5.405828 f.22009.0.5 -2.627577 f.22009.0.6 -9.758831 f.22009.0.7 -2.185914 f.22009.0.8 2.272264 f.22009.0.9 0.959857 f.22009.0.10 5.749009 dtype: float64	rs10774183	0.0008275402154209461	True
8	FAST_R_Juxtapositional_Lobule_Cortex	10.372246320023786	3.263787327287634e-05	2.0	0.1876074122486575	0.1809594153818184	0.1786342396817787	0.1725656214519514	const 511.838381 Prob_Class_0 -3577.845444 Prob_Class_2 9951.734360 Age_c -14.427724 Age2 -0.136072 age_sex -0.490848 Sex_num 6.784257 date_c -0.036166 date_c2 -0.000011 head_volume -1541.633681 Table_position -1.424906 X_brain_position -1.315028 Y_brain_position -3.742362 Z_brain_position -1.988179 rfMRI_head_motion -255.924093 tfMRI_head_motion -286.805291 Assessment_centre_11026.0 -19.389222 Assessment_centre_11027.0 5.852599 Assessment_centre_11028.0 77.608754 f.22009.0.1 9.234542 f.22009.0.2 10.643559 f.22009.0.3 -9.625873 f.22009.0.4 3.422687 f.22009.0.5 -1.876185 f.22009.0.6 -6.478434 f.22009.0.7 -0.151701 f.22009.0.8 0.672395 f.22009.0.9 1.012516 f.22009.0.10 5.380532 dtype: float64	const 4587.119009 Age_c -15.481227 Age2 -0.192142 age_sex -1.659593 Sex_num -4.162771 date_c -0.030195 date_c2 0.000009 head_volume -1615.466454 Table_position -0.637938 X_brain_position -1.116101 Y_brain_position -5.108822 Z_brain_position -1.731285 rfMRI_head_motion -219.272078 tfMRI_head_motion -322.810791 Assessment_centre_11026.0 -14.852501 Assessment_centre_11027.0 21.648722 Assessment_centre_11028.0 83.655729 f.22009.0.1 9.670589 f.22009.0.2 11.272683 f.22009.0.3 -9.221541 f.22009.0.4 2.780138 f.22009.0.5 -1.395720 f.22009.0.6 -7.138101 f.22009.0.7 -0.639890 f.22009.0.8 1.087430 f.22009.0.9 1.324309 f.22009.0.10 6.647499 dtype: float64	rs10774183	6.180844361145173e-05	True
8	FAST_L_Subcallosal_Cortex	8.726512883429619	0.000167151527077	2.0	0.4998774225752025	0.4964341672574971	0.4943533862170588	0.4912734610488628	const 3278.396919 Prob_Class_0 -2328.848667 Prob_Class_2 5232.078507 Age_c -11.218570 Age2 -0.123735 age_sex 0.487612 Sex_num -7.685039 date_c -0.007238 date_c2 -0.000008 head_volume -2310.504999 Table_position -1.257229 X_brain_position 2.385282 Y_brain_position -3.231214 Z_brain_position -2.170029 rfMRI_head_motion -184.334427 tfMRI_head_motion -111.508498 Assessment_centre_11026.0 -20.182753 Assessment_centre_11027.0 31.765895 Assessment_centre_11028.0 20.133537 f.22009.0.1 0.039685 f.22009.0.2 -1.508955 f.22009.0.3 2.362114 f.22009.0.4 -4.972551 f.22009.0.5 0.898406 f.22009.0.6 0.908902 f.22009.0.7 1.086764 f.22009.0.8 0.565441 f.22009.0.9 1.300189 f.22009.0.10 -3.274116 dtype: float64	const 5285.437466 Age_c -11.735751 Age2 -0.150963 age_sex -0.109171 Sex_num -13.724056 date_c -0.004443 date_c2 0.000002 head_volume -2350.341842 Table_position -0.897102 X_brain_position 2.498731 Y_brain_position -3.881971 Z_brain_position -2.076359 rfMRI_head_motion -164.671384 tfMRI_head_motion -131.602697 Assessment_centre_11026.0 -18.138403 Assessment_centre_11027.0 39.470501 Assessment_centre_11028.0 22.550241 f.22009.0.1 0.301679 f.22009.0.2 -1.188773 f.22009.0.3 2.592259 f.22009.0.4 -5.308112 f.22009.0.5 1.147075 f.22009.0.6 0.514006 f.22009.0.7 0.802597 f.22009.0.8 0.790074 f.22009.0.9 1.475028 f.22009.0.10 -2.612848 dtype: float64	rs10774183	0.00028822763978580214	True
8	FAST_R_Subcallosal_Cortex	7.050072588029768	0.0008844557460593	2.0	0.4948565609901072	0.4920468584951275	0.4892770673836862	0.486841189721329	const 4222.035041 Prob_Class_0 -3469.740253 Prob_Class_2 3869.690677 Age_c -6.270531 Age2 -0.073191 age_sex 0.936723 Sex_num 28.510732 date_c 0.007385 date_c2 -0.000009 head_volume -2026.616840 Table_position -0.520367 X_brain_position 3.063577 Y_brain_position -4.318032 Z_brain_position -1.148923 rfMRI_head_motion -237.664967 tfMRI_head_motion -55.172916 Assessment_centre_11026.0 -8.665270 Assessment_centre_11027.0 18.496067 Assessment_centre_11028.0 49.528861 f.22009.0.1 -2.594804 f.22009.0.2 -0.927431 f.22009.0.3 3.974336 f.22009.0.4 -5.739760 f.22009.0.5 1.290361 f.22009.0.6 3.289820 f.22009.0.7 1.658154 f.22009.0.8 0.336660 f.22009.0.9 1.237415 f.22009.0.10 -2.474344 dtype: float64	const 5177.681539 Age_c -6.509871 Age2 -0.084547 age_sex 0.564319 Sex_num 22.937394 date_c 0.008111 date_c2 -0.000002 head_volume -2060.058864 Table_position -0.463225 X_brain_position 3.182073 Y_brain_position -4.535367 Z_brain_position -1.241147 rfMRI_head_motion -221.586960 tfMRI_head_motion -74.578370 Assessment_centre_11026.0 -8.483048 Assessment_centre_11027.0 21.852824 Assessment_centre_11028.0 48.341241 f.22009.0.1 -2.273268 f.22009.0.2 -0.731893 f.22009.0.3 4.213105 f.22009.0.4 -5.979140 f.22009.0.5 1.458933 f.22009.0.6 2.810151 f.22009.0.7 1.340664 f.22009.0.8 0.527895 f.22009.0.9 1.409315 f.22009.0.10 -2.004126 dtype: float64	rs10774183	0.0013767372524279857	True
8	FAST_L_Paracingulate_Gyrus	20.70460291219539	1.204360127142689e-09	2.0	0.3695476420500403	0.3592492075518855	0.3625840657097646	0.3526825853194649	const -140.775052 Prob_Class_0 4523.696943 Prob_Class_2 18384.254822 Age_c -33.273275 Age2 0.552472 age_sex 0.912423 Sex_num -89.841571 date_c -0.005785 date_c2 -0.000024 head_volume -3743.325374 Table_position -2.945212 X_brain_position -5.493789 Y_brain_position 1.672110 Z_brain_position -2.826051 rfMRI_head_motion -192.916461 tfMRI_head_motion -458.693490 Assessment_centre_11026.0 -96.232804 Assessment_centre_11027.0 -53.929240 Assessment_centre_11028.0 219.685880 f.22009.0.1 -7.890110 f.22009.0.2 -16.989288 f.22009.0.3 4.607523 f.22009.0.4 -13.854057 f.22009.0.5 5.260570 f.22009.0.6 -18.459843 f.22009.0.7 1.618116 f.22009.0.8 8.085545 f.22009.0.9 -3.320787 f.22009.0.10 9.356634 dtype: float64	const 10756.848302 Age_c -36.131690 Age2 0.392937 age_sex -1.686177 Sex_num -103.012148 date_c 0.013789 date_c2 0.000014 head_volume -3854.371104 Table_position -0.158395 X_brain_position -5.346689 Y_brain_position -2.534138 Z_brain_position -1.322437 rfMRI_head_motion -134.988454 tfMRI_head_motion -496.257682 Assessment_centre_11026.0 -79.378933 Assessment_centre_11027.0 -9.828322 Assessment_centre_11028.0 249.812584 f.22009.0.1 -7.898646 f.22009.0.2 -15.564112 f.22009.0.3 4.917677 f.22009.0.4 -15.097160 f.22009.0.5 6.245933 f.22009.0.6 -18.483151 f.22009.0.7 1.400056 f.22009.0.8 8.692362 f.22009.0.9 -3.016157 f.22009.0.10 11.817333 dtype: float64	rs10774183	3.893840529352409e-09	True
8	FAST_R_Paracingulate_Gyrus	30.087832620754384	1.218148938803564e-13	2.0	0.3365232345477426	0.3207736662111058	0.3291948915762778	0.313812734134436	const -3666.787445 Prob_Class_0 9567.037181 Prob_Class_2 21310.946517 Age_c -34.601351 Age2 0.155196 age_sex -1.365722 Sex_num -125.980390 date_c -0.028871 date_c2 -0.000043 head_volume -3295.445802 Table_position -3.713369 X_brain_position -2.880819 Y_brain_position 4.402347 Z_brain_position -4.131365 rfMRI_head_motion -180.943963 tfMRI_head_motion -491.148565 Assessment_centre_11026.0 -108.974418 Assessment_centre_11027.0 -77.495402 Assessment_centre_11028.0 331.142401 f.22009.0.1 -4.566876 f.22009.0.2 -7.820330 f.22009.0.3 2.416717 f.22009.0.4 -10.323113 f.22009.0.5 3.933305 f.22009.0.6 -1.403809 f.22009.0.7 5.188093 f.22009.0.8 0.930602 f.22009.0.9 -2.741329 f.22009.0.10 16.770394 dtype: float64	const 10273.994751 Age_c -38.269048 Age2 -0.051464 age_sex -4.548682 Sex_num -138.509141 date_c -0.002862 date_c2 0.000002 head_volume -3414.326266 Table_position 0.034729 X_brain_position -2.795881 Y_brain_position -1.126635 Z_brain_position -1.988789 rfMRI_head_motion -117.592103 tfMRI_head_motion -523.450987 Assessment_centre_11026.0 -86.147295 Assessment_centre_11027.0 -20.580125 Assessment_centre_11028.0 373.425991 f.22009.0.1 -4.892885 f.22009.0.2 -6.066160 f.22009.0.3 2.606634 f.22009.0.4 -11.785896 f.22009.0.5 5.113503 f.22009.0.6 -0.966666 f.22009.0.7 5.200845 f.22009.0.8 1.571933 f.22009.0.9 -2.493576 f.22009.0.10 19.669493 dtype: float64	rs10774183	5.885875550123776e-13	True
8	FAST_L_Cingulate_Gyrus_post_division	3.7290786018525592	0.024146792456581	2.0	0.4927083552669578	0.4912158657858748	0.4871051339444626	0.4860016807288912	const 9820.185115 Prob_Class_0 -5952.812499 Prob_Class_2 5521.106624 Age_c -14.361756 Age2 0.067057 age_sex 4.754049 Sex_num 100.783690 date_c -0.006879 date_c2 -0.000013 head_volume -4131.484942 Table_position 0.111171 X_brain_position -1.935305 Y_brain_position -2.953010 Z_brain_position 0.070246 rfMRI_head_motion -498.140814 tfMRI_head_motion 182.029280 Assessment_centre_11026.0 -28.881899 Assessment_centre_11027.0 27.117542 Assessment_centre_11028.0 45.469094 f.22009.0.1 -0.650294 f.22009.0.2 -4.747459 f.22009.0.3 -0.422370 f.22009.0.4 -4.268110 f.22009.0.5 0.366766 f.22009.0.6 -6.485817 f.22009.0.7 0.632161 f.22009.0.8 7.958671 f.22009.0.9 5.358773 f.22009.0.10 6.642078 dtype: float64	const 10880.327360 Age_c -14.621106 Age2 0.055891 age_sex 4.262289 Sex_num 92.196961 date_c -0.006613 date_c2 -0.000002 head_volume -4181.480744 Table_position 0.072686 X_brain_position -1.746398 Y_brain_position -3.111668 Z_brain_position -0.153982 rfMRI_head_motion -474.320833 tfMRI_head_motion 151.735988 Assessment_centre_11026.0 -29.384749 Assessment_centre_11027.0 30.563541 Assessment_centre_11028.0 42.068025 f.22009.0.1 -0.118249 f.22009.0.2 -4.492149 f.22009.0.3 -0.042381 f.22009.0.4 -4.604597 f.22009.0.5 0.598474 f.22009.0.6 -7.277805 f.22009.0.7 0.117616 f.22009.0.8 8.245913 f.22009.0.9 5.628463 f.22009.0.10 7.302145 dtype: float64	rs10774183	0.030646773864666195	True
8	FAST_L_Precuneous_Cortex	19.300041346921628	4.8003517069250035e-09	2.0	0.432255315508296	0.4236103483404972	0.4259843683028649	0.4177033199829304	const 17366.834917 Prob_Class_0 -29180.999172 Prob_Class_2 22039.899675 Age_c -48.280483 Age2 -0.038871 age_sex 5.832678 Sex_num -162.096094 date_c 0.022586 date_c2 -0.000078 head_volume -7120.926901 Table_position 0.787592 X_brain_position 9.199943 Y_brain_position -9.208786 Z_brain_position 0.443864 rfMRI_head_motion -270.496369 tfMRI_head_motion -369.603118 Assessment_centre_11026.0 -8.108841 Assessment_centre_11027.0 -8.483172 Assessment_centre_11028.0 -262.259636 f.22009.0.1 -37.013661 f.22009.0.2 -19.162299 f.22009.0.3 21.131174 f.22009.0.4 -4.916849 f.22009.0.5 -2.149642 f.22009.0.6 -22.415541 f.22009.0.7 -0.731240 f.22009.0.8 -7.691560 f.22009.0.9 2.192635 f.22009.0.10 8.317386 dtype: float64	const 19959.303971 Age_c -48.871871 Age2 -0.056215 age_sex 4.083494 Sex_num -199.805635 date_c 0.019491 date_c2 -0.000037 head_volume -7332.842327 Table_position -0.014728 X_brain_position 10.061295 Y_brain_position -9.023656 Z_brain_position -0.952004 rfMRI_head_motion -170.648915 tfMRI_head_motion -504.620069 Assessment_centre_11026.0 -14.239408 Assessment_centre_11027.0 -1.987538 Assessment_centre_11028.0 -285.060995 f.22009.0.1 -34.493621 f.22009.0.2 -18.271086 f.22009.0.3 22.860622 f.22009.0.4 -6.232785 f.22009.0.5 -1.272261 f.22009.0.6 -26.158786 f.22009.0.7 -3.118025 f.22009.0.8 -6.467101 f.22009.0.9 3.401273 f.22009.0.10 10.893848 dtype: float64	rs10774183	1.449607512540802e-08	True
8	FAST_R_Precuneous_Cortex	18.59061338012796	9.656869338975448e-09	2.0	0.4557802837285213	0.4477981311927848	0.449769178381144	0.4421389870899123	const 13785.151487 Prob_Class_0 -21289.501567 Prob_Class_2 26095.477080 Age_c -54.120422 Age2 -0.373623 age_sex 2.283428 Sex_num -207.346045 date_c 0.017319 date_c2 -0.000100 head_volume -7672.505579 Table_position -0.984308 X_brain_position -0.607589 Y_brain_position -4.812959 Z_brain_position -1.071660 rfMRI_head_motion 87.777271 tfMRI_head_motion -552.680099 Assessment_centre_11026.0 -72.152986 Assessment_centre_11027.0 -154.293070 Assessment_centre_11028.0 530.019499 f.22009.0.1 -18.088935 f.22009.0.2 -6.987848 f.22009.0.3 22.083473 f.22009.0.4 2.736141 f.22009.0.5 -0.142883 f.22009.0.6 -26.744055 f.22009.0.7 7.513850 f.22009.0.8 5.919124 f.22009.0.9 4.752187 f.22009.0.10 19.180986 dtype: float64	const 20867.809946 Age_c -55.907226 Age2 -0.460806 age_sex -0.311160 Sex_num -243.594293 date_c 0.023834 date_c2 -0.000050 head_volume -7893.222133 Table_position -0.346463 X_brain_position 0.149754 Y_brain_position -6.597165 Z_brain_position -1.498657 rfMRI_head_motion 194.347507 tfMRI_head_motion -678.058010 Assessment_centre_11026.0 -69.319183 Assessment_centre_11027.0 -128.830383 Assessment_centre_11028.0 525.601398 f.22009.0.1 -16.074839 f.22009.0.2 -5.619414 f.22009.0.3 23.610886 f.22009.0.4 1.111242 f.22009.0.5 1.012414 f.22009.0.6 -29.752310 f.22009.0.7 5.502359 f.22009.0.8 7.178444 f.22009.0.9 5.860005 f.22009.0.10 22.374693 dtype: float64	rs10774183	2.8217845373576366e-08	True
8	FAST_L_Cuneal_Cortex	3.6158303891499415	0.0270333851471269	2.0	0.1842336780563829	0.1819065201413305	0.1752232413643034	0.173522432448652	const 3498.758015 Prob_Class_0 -5742.576234 Prob_Class_2 1289.421808 Age_c -12.722843 Age2 -0.046682 age_sex 3.058214 Sex_num -31.364927 date_c 0.001569 date_c2 -0.000003 head_volume -1189.046211 Table_position -0.815159 X_brain_position -3.805171 Y_brain_position -5.396022 Z_brain_position -1.338636 rfMRI_head_motion -310.465126 tfMRI_head_motion 86.290381 Assessment_centre_11026.0 42.602360 Assessment_centre_11027.0 21.223528 Assessment_centre_11028.0 138.346347 f.22009.0.1 2.049110 f.22009.0.2 -5.751618 f.22009.0.3 0.190477 f.22009.0.4 1.499888 f.22009.0.5 1.349170 f.22009.0.6 -4.617792 f.22009.0.7 4.536354 f.22009.0.8 2.867707 f.22009.0.9 -0.954309 f.22009.0.10 3.027581 dtype: float64	const 2.429223e+03 Age_c -1.242679e+01 Age2 -2.741538e-02 age_sex 3.115192e+00 Sex_num -3.612729e+01 date_c -1.709686e-03 date_c2 -7.822763e-07 head_volume -1.210632e+03 Table_position -1.345268e+00 X_brain_position -3.674897e+00 Y_brain_position -4.775554e+00 Z_brain_position -1.793290e+00 rfMRI_head_motion -3.010785e+02 tfMRI_head_motion 6.789795e+01 Assessment_centre_11026.0 3.917255e+01 Assessment_centre_11027.0 1.619557e+01 Assessment_centre_11028.0 1.301416e+02 f.22009.0.1 2.491610e+00 f.22009.0.2 -5.794794e+00 f.22009.0.3 4.499759e-01 f.22009.0.4 1.443233e+00 f.22009.0.5 1.365059e+00 f.22009.0.6 -5.270047e+00 f.22009.0.7 4.148869e+00 f.22009.0.8 2.997298e+00 f.22009.0.9 -7.852413e-01 f.22009.0.10 3.134754e+00 dtype: float64	rs10774183	0.03407307670651066	True
8	FAST_R_Cuneal_Cortex	5.679272409634642	0.0034596537594611	2.0	0.2466284244926684	0.2432528012950496	0.2383071605422916	0.2354974102164809	const 5746.926235 Prob_Class_0 -7718.118484 Prob_Class_2 3180.943917 Age_c -15.382922 Age2 0.001814 age_sex 3.816179 Sex_num 5.619461 date_c 0.001669 date_c2 -0.000020 head_volume -1644.335404 Table_position 0.973770 X_brain_position -2.848693 Y_brain_position -3.315711 Z_brain_position 0.180111 rfMRI_head_motion 294.771042 tfMRI_head_motion -264.599958 Assessment_centre_11026.0 -29.892632 Assessment_centre_11027.0 -35.936349 Assessment_centre_11028.0 -47.672280 f.22009.0.1 -8.843697 f.22009.0.2 -6.316141 f.22009.0.3 -0.124225 f.22009.0.4 1.441149 f.22009.0.5 -0.279722 f.22009.0.6 -1.410826 f.22009.0.7 4.955886 f.22009.0.8 0.656878 f.22009.0.9 -1.975725 f.22009.0.10 -0.498732 dtype: float64	const 5059.925952 Age_c -15.180956 Age2 0.016934 age_sex 3.702159 Sex_num -2.044236 date_c -0.001469 date_c2 -0.000014 head_volume -1682.904270 Table_position 0.438125 X_brain_position -2.654964 Y_brain_position -2.759249 Z_brain_position -0.345458 rfMRI_head_motion 312.262254 tfMRI_head_motion -293.204703 Assessment_centre_11026.0 -33.446099 Assessment_centre_11027.0 -39.698100 Assessment_centre_11028.0 -56.933483 f.22009.0.1 -8.223590 f.22009.0.2 -6.270340 f.22009.0.3 0.262952 f.22009.0.4 1.268893 f.22009.0.5 -0.183889 f.22009.0.6 -2.327556 f.22009.0.7 4.396042 f.22009.0.8 0.883960 f.22009.0.9 -1.715819 f.22009.0.10 -0.164732 dtype: float64	rs10774183	0.004959643501325353	True
8	FAST_L_Frontal_Orbital_Cortex	8.74330367058344	0.000164387243031	2.0	0.4595799780246329	0.4558521229068467	0.4536108416872324	0.4502755187269405	const 12002.170468 Prob_Class_0 -11738.472747 Prob_Class_2 8649.052790 Age_c -37.819545 Age2 -0.362124 age_sex 3.475379 Sex_num 90.100178 date_c 0.005455 date_c2 -0.000035 head_volume -3908.258602 Table_position 1.044305 X_brain_position -2.039688 Y_brain_position -5.833576 Z_brain_position 2.179637 rfMRI_head_motion -716.536121 tfMRI_head_motion 343.058131 Assessment_centre_11026.0 4.959618 Assessment_centre_11027.0 37.883174 Assessment_centre_11028.0 508.684173 f.22009.0.1 -3.283551 f.22009.0.2 -8.709818 f.22009.0.3 3.993078 f.22009.0.4 0.836459 f.22009.0.5 0.216136 f.22009.0.6 8.638216 f.22009.0.7 3.352357 f.22009.0.8 5.678711 f.22009.0.9 -0.485055 f.22009.0.10 12.662542 dtype: float64	const 12932.654051 Age_c -38.028100 Age2 -0.367487 age_sex 2.800284 Sex_num 75.120096 date_c 0.004020 date_c2 -0.000019 head_volume -3992.073539 Table_position 0.695082 X_brain_position -1.695988 Y_brain_position -5.717559 Z_brain_position 1.605328 rfMRI_head_motion -677.101091 tfMRI_head_motion 289.327371 Assessment_centre_11026.0 2.335349 Assessment_centre_11027.0 40.047536 Assessment_centre_11028.0 499.247544 f.22009.0.1 -2.273629 f.22009.0.2 -8.366862 f.22009.0.3 4.683023 f.22009.0.4 0.321496 f.22009.0.5 0.557922 f.22009.0.6 7.138446 f.22009.0.7 2.398088 f.22009.0.8 6.163344 f.22009.0.9 -0.003756 f.22009.0.10 13.670516 dtype: float64	rs10774183	0.0002838879539789821	True
8	FAST_R_Frontal_Orbital_Cortex	10.470364105695609	2.961129050947789e-05	2.0	0.4186345104352761	0.4138320580847998	0.4122131164676973	0.4078248186327717	const 13440.799226 Prob_Class_0 -12330.716227 Prob_Class_2 8093.548900 Age_c -30.628463 Age2 -0.052253 age_sex 4.919903 Sex_num 134.983821 date_c 0.001366 date_c2 -0.000027 head_volume -3086.147115 Table_position 3.595019 X_brain_position 4.880562 Y_brain_position -7.820630 Z_brain_position 2.862786 rfMRI_head_motion -789.465212 tfMRI_head_motion 141.167368 Assessment_centre_11026.0 -49.042834 Assessment_centre_11027.0 8.501447 Assessment_centre_11028.0 197.537438 f.22009.0.1 -7.295496 f.22009.0.2 -4.524674 f.22009.0.3 5.722997 f.22009.0.4 -4.494458 f.22009.0.5 -0.077713 f.22009.0.6 11.613606 f.22009.0.7 -4.107747 f.22009.0.8 -2.616508 f.22009.0.9 -1.751902 f.22009.0.10 -2.483306 dtype: float64	const 13904.134937 Age_c -30.713321 Age2 -0.050506 age_sex 4.341313 Sex_num 120.113135 date_c -0.001010 date_c2 -0.000012 head_volume -3167.643891 Table_position 3.107043 X_brain_position 5.228836 Y_brain_position -7.508694 Z_brain_position 2.200936 rfMRI_head_motion -751.380335 tfMRI_head_motion 87.387056 Assessment_centre_11026.0 -52.523066 Assessment_centre_11027.0 8.722735 Assessment_centre_11028.0 186.414844 f.22009.0.1 -6.252006 f.22009.0.2 -4.235542 f.22009.0.3 6.421443 f.22009.0.4 -4.969563 f.22009.0.5 0.230299 f.22009.0.6 10.065628 f.22009.0.7 -5.083407 f.22009.0.8 -2.143668 f.22009.0.9 -1.268705 f.22009.0.10 -1.554602 dtype: float64	rs10774183	5.6418839890262835e-05	True
8	FAST_L_Parahippocampal_Gyrus_anter_divis	8.262447761371885	0.0002650388786485	2.0	0.3530022715274377	0.3487846897260722	0.3458559455324744	0.3421108237161699	const 6838.537225 Prob_Class_0 -7583.500900 Prob_Class_2 3618.374979 Age_c -11.976092 Age2 -0.554854 age_sex 0.276485 Sex_num 110.187916 date_c -0.019419 date_c2 -0.000037 head_volume -1594.102001 Table_position 1.669527 X_brain_position -0.221053 Y_brain_position -0.451117 Z_brain_position 2.426535 rfMRI_head_motion -457.421801 tfMRI_head_motion -185.184827 Assessment_centre_11026.0 30.195824 Assessment_centre_11027.0 44.381435 Assessment_centre_11028.0 57.678456 f.22009.0.1 -1.910113 f.22009.0.2 -1.243191 f.22009.0.3 0.527607 f.22009.0.4 4.090033 f.22009.0.5 -3.327262 f.22009.0.6 -1.591257 f.22009.0.7 -6.141580 f.22009.0.8 -0.235248 f.22009.0.9 -3.606904 f.22009.0.10 -4.831683 dtype: float64	const 6418.998024 Age_c -11.844350 Age2 -0.543666 age_sex 0.099569 Sex_num 102.227932 date_c -0.022071 date_c2 -0.000031 head_volume -1635.251632 Table_position 1.203421 X_brain_position -0.024358 Y_brain_position 0.001185 Z_brain_position 1.939236 rfMRI_head_motion -438.575966 tfMRI_head_motion -214.613204 Assessment_centre_11026.0 27.063909 Assessment_centre_11027.0 41.705172 Assessment_centre_11028.0 49.180021 f.22009.0.1 -1.292182 f.22009.0.2 -1.162842 f.22009.0.3 0.921105 f.22009.0.4 3.888062 f.22009.0.5 -3.207747 f.22009.0.6 -2.505645 f.22009.0.7 -6.704955 f.22009.0.8 0.005885 f.22009.0.9 -3.340408 f.22009.0.10 -4.438842 dtype: float64	rs10774183	0.0004447446394783833	True
8	FAST_R_Parahippocampal_Gyrus_anter_divis	8.017197573307497	0.0003381744143603	2.0	0.3623042322924521	0.3582706757154317	0.355260649848345	0.3516940251709307	const 8363.104897 Prob_Class_0 -9209.073767 Prob_Class_2 837.179283 Age_c -14.452933 Age2 -0.548837 age_sex 0.541418 Sex_num 179.950746 date_c 0.012825 date_c2 -0.000019 head_volume -1608.260595 Table_position 1.698381 X_brain_position -0.190103 Y_brain_position -1.567102 Z_brain_position 2.265547 rfMRI_head_motion -339.485500 tfMRI_head_motion -220.277713 Assessment_centre_11026.0 -22.628141 Assessment_centre_11027.0 15.709939 Assessment_centre_11028.0 109.307248 f.22009.0.1 2.469350 f.22009.0.2 -5.843842 f.22009.0.3 3.197772 f.22009.0.4 4.874552 f.22009.0.5 -3.004429 f.22009.0.6 -1.011522 f.22009.0.7 -5.783954 f.22009.0.8 2.091173 f.22009.0.9 -4.984081 f.22009.0.10 -8.951653 dtype: float64	const 6010.120632 Age_c -13.811643 Age2 -0.508784 age_sex 0.794780 Sex_num 173.387009 date_c 0.006489 date_c2 -0.000019 head_volume -1634.754095 Table_position 0.697987 X_brain_position 0.002970 Y_brain_position -0.336279 Z_brain_position 1.463782 rfMRI_head_motion -328.576208 tfMRI_head_motion -246.470837 Assessment_centre_11026.0 -29.026056 Assessment_centre_11027.0 5.100656 Assessment_centre_11028.0 94.648638 f.22009.0.1 3.157395 f.22009.0.2 -6.001327 f.22009.0.3 3.581276 f.22009.0.4 4.865382 f.22009.0.5 -3.042248 f.22009.0.6 -2.023438 f.22009.0.7 -6.372150 f.22009.0.8 2.254024 f.22009.0.9 -4.740728 f.22009.0.10 -8.941230 dtype: float64	rs10774183	0.0005590786689021089	True
8	FAST_L_Parahippocampal_Gyrus_poster_divis	8.667764766524213	0.0001771945894188	2.0	0.2263768648167867	0.2210864637487717	0.2178319150001674	0.2131039048435561	const 1926.134097 Prob_Class_0 -2391.248877 Prob_Class_2 3103.242264 Age_c -6.277633 Age2 -0.191371 age_sex -0.963108 Sex_num 25.277825 date_c -0.014784 date_c2 -0.000013 head_volume -613.878420 Table_position 0.229901 X_brain_position -1.044799 Y_brain_position 2.072921 Z_brain_position 0.194202 rfMRI_head_motion -20.202789 tfMRI_head_motion -125.912899 Assessment_centre_11026.0 -26.189235 Assessment_centre_11027.0 -10.263152 Assessment_centre_11028.0 -13.402197 f.22009.0.1 2.196889 f.22009.0.2 -1.898741 f.22009.0.3 5.758965 f.22009.0.4 -1.034886 f.22009.0.5 0.427918 f.22009.0.6 -2.726059 f.22009.0.7 -2.217703 f.22009.0.8 -0.511380 f.22009.0.9 0.021814 f.22009.0.10 -0.207957 dtype: float64	const 2810.905757 Age_c -6.501627 Age2 -0.202445 age_sex -1.277199 Sex_num 21.056210 date_c -0.013901 date_c2 -0.000007 head_volume -639.805928 Table_position 0.322572 X_brain_position -0.957517 Y_brain_position 1.839524 Z_brain_position 0.156408 rfMRI_head_motion -7.652996 tfMRI_head_motion -140.457409 Assessment_centre_11026.0 -25.745335 Assessment_centre_11027.0 -7.046907 Assessment_centre_11028.0 -13.688417 f.22009.0.1 2.426132 f.22009.0.2 -1.732691 f.22009.0.3 5.935092 f.22009.0.4 -1.228825 f.22009.0.5 0.566539 f.22009.0.6 -3.068715 f.22009.0.7 -2.448279 f.22009.0.8 -0.363640 f.22009.0.9 0.150130 f.22009.0.10 0.173352 dtype: float64	rs10774183	0.0003047293023083383	True
8	FAST_R_Parahippocampal_Gyrus_poster_divis	4.067678738550079	0.0172289246191204	2.0	0.1978174309792163	0.1952430554522409	0.1889570317947658	0.1869956449050428	const 2096.538678 Prob_Class_0 -2487.774585 Prob_Class_2 1137.478364 Age_c -5.354814 Age2 -0.255127 age_sex -0.068786 Sex_num -0.108014 date_c -0.005088 date_c2 -0.000009 head_volume -536.985946 Table_position 0.065918 X_brain_position 0.162740 Y_brain_position 1.721486 Z_brain_position 0.013914 rfMRI_head_motion 56.567027 tfMRI_head_motion -214.646033 Assessment_centre_11026.0 -21.411796 Assessment_centre_11027.0 -14.028690 Assessment_centre_11028.0 -33.089867 f.22009.0.1 1.850129 f.22009.0.2 -0.089891 f.22009.0.3 2.689144 f.22009.0.4 -1.743815 f.22009.0.5 0.965426 f.22009.0.6 -0.096943 f.22009.0.7 2.113605 f.22009.0.8 -0.067964 f.22009.0.9 -0.500488 f.22009.0.10 0.004755 dtype: float64	const 1933.235311 Age_c -5.304893 Age2 -0.251088 age_sex -0.120303 Sex_num -2.676088 date_c -0.006001 date_c2 -0.000007 head_volume -550.158178 Table_position -0.093037 X_brain_position 0.226629 Y_brain_position 1.879356 Z_brain_position -0.148869 rfMRI_head_motion 62.582637 tfMRI_head_motion -224.167136 Assessment_centre_11026.0 -22.475357 Assessment_centre_11027.0 -15.009128 Assessment_centre_11028.0 -35.938205 f.22009.0.1 2.051974 f.22009.0.2 -0.067084 f.22009.0.3 2.816918 f.22009.0.4 -1.806784 f.22009.0.5 1.002085 f.22009.0.6 -0.395537 f.22009.0.7 1.930126 f.22009.0.8 0.009329 f.22009.0.9 -0.414181 f.22009.0.10 0.127128 dtype: float64	rs10774183	0.022331899921246755	True
8	FAST_L_Lingual_Gyrus	11.407084246697035	1.169838051367384e-05	2.0	0.4656681001523092	0.4608592883201511	0.459766209345313	0.455333999197693	const 10940.969944 Prob_Class_0 -8896.729825 Prob_Class_2 12471.304710 Age_c -18.837080 Age2 -0.386209 age_sex -7.022886 Sex_num 314.445791 date_c 0.029356 date_c2 0.000022 head_volume -3654.582877 Table_position 1.505909 X_brain_position -2.230134 Y_brain_position -18.153708 Z_brain_position -2.846859 rfMRI_head_motion -61.582642 tfMRI_head_motion -854.842851 Assessment_centre_11026.0 40.958833 Assessment_centre_11027.0 29.399035 Assessment_centre_11028.0 -175.180757 f.22009.0.1 9.288140 f.22009.0.2 2.307007 f.22009.0.3 1.260618 f.22009.0.4 5.933762 f.22009.0.5 1.131386 f.22009.0.6 -11.919013 f.22009.0.7 10.618778 f.22009.0.8 3.437838 f.22009.0.9 3.992625 f.22009.0.10 1.081524 dtype: float64	const 14712.526245 Age_c -19.795709 Age2 -0.434296 age_sex -8.313311 Sex_num 297.931760 date_c 0.033450 date_c2 0.000046 head_volume -3757.156412 Table_position 1.963732 X_brain_position -1.893485 Y_brain_position -19.199433 Z_brain_position -2.932823 rfMRI_head_motion -11.774132 tfMRI_head_motion -911.439682 Assessment_centre_11026.0 43.285576 Assessment_centre_11027.0 43.280288 Assessment_centre_11028.0 -175.116664 f.22009.0.1 10.157268 f.22009.0.2 2.991176 f.22009.0.3 1.940455 f.22009.0.4 5.150768 f.22009.0.5 1.694736 f.22009.0.6 -13.219503 f.22009.0.7 9.735943 f.22009.0.8 4.021330 f.22009.0.9 4.490919 f.22009.0.10 2.621624 dtype: float64	rs10774183	2.35330807021467e-05	True
8	FAST_R_Lingual_Gyrus	23.77174786175101	5.911249039227366e-11	2.0	0.4900890391634295	0.4805257454411809	0.4844568865388047	0.475202004558828	const 9940.844294 Prob_Class_0 -9616.263957 Prob_Class_2 19112.479355 Age_c -21.859644 Age2 -0.310833 age_sex -9.323678 Sex_num 288.632397 date_c 0.005032 date_c2 -0.000030 head_volume -4023.045424 Table_position 2.105428 X_brain_position -0.362367 Y_brain_position -11.797702 Z_brain_position -1.070688 rfMRI_head_motion -441.694099 tfMRI_head_motion -391.106972 Assessment_centre_11026.0 -66.022410 Assessment_centre_11027.0 17.025882 Assessment_centre_11028.0 9.270130 f.22009.0.1 16.319724 f.22009.0.2 2.622640 f.22009.0.3 -3.593949 f.22009.0.4 7.326988 f.22009.0.5 0.270428 f.22009.0.6 -20.746233 f.22009.0.7 11.172950 f.22009.0.8 10.505073 f.22009.0.9 3.642080 f.22009.0.10 6.277162 dtype: float64	const 16936.800903 Age_c -23.657997 Age2 -0.404722 age_sex -11.459907 Sex_num 265.869650 date_c 0.014391 date_c2 0.000008 head_volume -4171.092391 Table_position 3.288152 X_brain_position 0.074013 Y_brain_position -14.007323 Z_brain_position -0.831034 rfMRI_head_motion -368.891758 tfMRI_head_motion -467.394006 Assessment_centre_11026.0 -59.398621 Assessment_centre_11027.0 43.683986 Assessment_centre_11028.0 16.209782 f.22009.0.1 17.357871 f.22009.0.2 3.766049 f.22009.0.3 -2.709730 f.22009.0.4 6.106790 f.22009.0.5 1.169062 f.22009.0.6 -22.307848 f.22009.0.7 10.066781 f.22009.0.8 11.341576 f.22009.0.9 4.307787 f.22009.0.10 8.680763 dtype: float64	rs10774183	2.200366580139863e-10	True
8	FAST_L_Temporal_Fusiform_Cortex_anter_divis	16.42112053396546	8.20728668165629e-08	2.0	0.2963702875843154	0.2872543993643095	0.2885984406621698	0.2799499509541684	const 2726.276331 Prob_Class_0 -5401.271401 Prob_Class_2 3866.636087 Age_c -7.617467 Age2 -0.038078 age_sex -0.495775 Sex_num 56.464513 date_c -0.005573 date_c2 -0.000004 head_volume -736.568611 Table_position 0.663592 X_brain_position 1.948979 Y_brain_position -0.144102 Z_brain_position 0.644110 rfMRI_head_motion -411.476003 tfMRI_head_motion -87.246246 Assessment_centre_11026.0 14.504242 Assessment_centre_11027.0 16.636692 Assessment_centre_11028.0 -28.788441 f.22009.0.1 3.106816 f.22009.0.2 3.095964 f.22009.0.3 -4.727920 f.22009.0.4 -0.487359 f.22009.0.5 -0.216855 f.22009.0.6 -1.065186 f.22009.0.7 -4.376232 f.22009.0.8 1.092626 f.22009.0.9 -3.359008 f.22009.0.10 0.487868 dtype: float64	const 3095.809598 Age_c -7.698127 Age2 -0.039704 age_sex -0.791523 Sex_num 49.670311 date_c -0.006332 date_c2 0.000003 head_volume -774.388282 Table_position 0.489092 X_brain_position 2.105672 Y_brain_position -0.069049 Z_brain_position 0.373173 rfMRI_head_motion -393.711383 tfMRI_head_motion -111.666170 Assessment_centre_11026.0 13.214230 Assessment_centre_11027.0 17.398600 Assessment_centre_11028.0 -33.268496 f.22009.0.1 3.569533 f.22009.0.2 3.245660 f.22009.0.3 -4.413453 f.22009.0.4 -0.716804 f.22009.0.5 -0.065404 f.22009.0.6 -1.752151 f.22009.0.7 -4.812273 f.22009.0.8 1.311490 f.22009.0.9 -3.140098 f.22009.0.10 0.936835 dtype: float64	rs10774183	2.1450119773571815e-07	True
8	FAST_R_Temporal_Fusiform_Cortex_anter_divis	7.91426741539585	0.0003745963716777	2.0	0.3233835151739868	0.3191587232224459	0.3159100392074667	0.312181240685506	const 2264.442631 Prob_Class_0 -3050.852519 Prob_Class_2 2705.370305 Age_c -6.233952 Age2 -0.191437 age_sex 0.151488 Sex_num 76.645754 date_c -0.010122 date_c2 -0.000005 head_volume -722.111748 Table_position 0.403473 X_brain_position -0.214697 Y_brain_position 0.958909 Z_brain_position 1.121627 rfMRI_head_motion -92.806350 tfMRI_head_motion -276.716152 Assessment_centre_11026.0 -7.132092 Assessment_centre_11027.0 -2.642046 Assessment_centre_11028.0 25.795982 f.22009.0.1 0.569836 f.22009.0.2 -0.450524 f.22009.0.3 0.936011 f.22009.0.4 -1.039701 f.22009.0.5 -0.619679 f.22009.0.6 4.963106 f.22009.0.7 -6.147884 f.22009.0.8 -0.388599 f.22009.0.9 -0.843044 f.22009.0.10 0.830641 dtype: float64	const 2.743383e+03 Age_c -6.350060e+00 Age2 -1.962349e-01 age_sex -8.418862e-02 Sex_num 7.235337e+01 date_c -1.009412e-02 date_c2 -3.474953e-07 head_volume -7.469149e+02 Table_position 3.685769e-01 X_brain_position -1.194797e-01 Y_brain_position 9.014018e-01 Z_brain_position 9.993733e-01 rfMRI_head_motion -8.101677e+01 tfMRI_head_motion -2.919083e+02 Assessment_centre_11026.0 -7.480430e+00 Assessment_centre_11027.0 -1.132994e+00 Assessment_centre_11028.0 2.390138e+01 f.22009.0.1 8.403355e-01 f.22009.0.2 -3.285851e-01 f.22009.0.3 1.127463e+00 f.22009.0.4 -1.203907e+00 f.22009.0.5 -5.073175e-01 f.22009.0.6 4.560647e+00 f.22009.0.7 -6.408240e+00 f.22009.0.8 -2.459252e-01 f.22009.0.9 -7.076293e-01 f.22009.0.10 1.152631e+00 dtype: float64	rs10774183	0.0006151069332179504	True
8	FAST_L_Temporal_Fusiform_Cortex_poster_divis	9.86774199129044	5.383810784576497e-05	2.0	0.3550356046135906	0.3500144272982126	0.34791173752451	0.3433531640383598	const 7.482352e+03 Prob_Class_0 -1.075738e+04 Prob_Class_2 5.210427e+03 Age_c -2.173399e+01 Age2 1.236136e-01 age_sex 3.782349e+00 Sex_num 9.456106e+01 date_c -1.246925e-02 date_c2 3.424377e-07 head_volume -2.152380e+03 Table_position 5.784620e-01 X_brain_position -4.892804e-01 Y_brain_position -4.021379e+00 Z_brain_position 8.310501e-01 rfMRI_head_motion -2.364663e+02 tfMRI_head_motion 4.763014e+01 Assessment_centre_11026.0 3.287897e+01 Assessment_centre_11027.0 8.170118e+01 Assessment_centre_11028.0 -2.118926e+02 f.22009.0.1 1.895331e+00 f.22009.0.2 -7.676145e-01 f.22009.0.3 5.137028e+00 f.22009.0.4 1.171902e+00 f.22009.0.5 -1.069069e+00 f.22009.0.6 -3.045897e+00 f.22009.0.7 2.133112e+00 f.22009.0.8 3.606043e-02 f.22009.0.9 1.127771e+00 f.22009.0.10 7.704694e+00 dtype: float64	const 6927.485057 Age_c -21.557620 Age2 0.138907 age_sex 3.521165 Sex_num 83.201875 date_c -0.016163 date_c2 0.000010 head_volume -2211.263943 Table_position -0.073234 X_brain_position -0.209264 Y_brain_position -3.394661 Z_brain_position 0.144392 rfMRI_head_motion -209.471506 tfMRI_head_motion 5.676871 Assessment_centre_11026.0 28.492934 Assessment_centre_11027.0 78.065551 Assessment_centre_11028.0 -223.853100 f.22009.0.1 2.773243 f.22009.0.2 -0.648067 f.22009.0.3 5.697273 f.22009.0.4 0.880246 f.22009.0.5 -0.895539 f.22009.0.6 -4.345128 f.22009.0.7 1.331855 f.22009.0.8 0.380952 f.22009.0.9 1.507555 f.22009.0.10 8.272139 dtype: float64	rs10774183	9.923517489975224e-05	True
8	FAST_R_Temporal_Fusiform_Cortex_poster_divis	12.168731705641225	5.500401447403023e-06	2.0	0.370767439410939	0.3647264435843024	0.3638173361776081	0.3582159538457102	const 5000.065578 Prob_Class_0 -7316.810145 Prob_Class_2 6623.290136 Age_c -15.153321 Age2 0.014624 age_sex 2.563096 Sex_num 82.229055 date_c -0.008713 date_c2 -0.000016 head_volume -1893.916880 Table_position 0.325318 X_brain_position -0.691679 Y_brain_position -2.589310 Z_brain_position 0.677249 rfMRI_head_motion -91.175438 tfMRI_head_motion -177.298806 Assessment_centre_11026.0 38.354203 Assessment_centre_11027.0 46.904152 Assessment_centre_11028.0 129.061422 f.22009.0.1 1.159716 f.22009.0.2 5.757330 f.22009.0.3 8.371534 f.22009.0.4 -1.203852 f.22009.0.5 0.482795 f.22009.0.6 -1.534752 f.22009.0.7 0.329847 f.22009.0.8 -2.719493 f.22009.0.9 4.032122 f.22009.0.10 6.633062 dtype: float64	const 6218.694216 Age_c -15.450055 Age2 0.002112 age_sex 1.980100 Sex_num 71.816896 date_c -0.008528 date_c2 -0.000003 head_volume -1954.293278 Table_position 0.258120 X_brain_position -0.461583 Y_brain_position -2.753107 Z_brain_position 0.392024 rfMRI_head_motion -62.445956 tfMRI_head_motion -214.096282 Assessment_centre_11026.0 37.617302 Assessment_centre_11027.0 50.802706 Assessment_centre_11028.0 124.682355 f.22009.0.1 1.810816 f.22009.0.2 6.059460 f.22009.0.3 8.834272 f.22009.0.4 -1.606627 f.22009.0.5 0.759216 f.22009.0.6 -2.503702 f.22009.0.7 -0.298204 f.22009.0.8 -2.372386 f.22009.0.9 4.359932 f.22009.0.10 7.423003 dtype: float64	rs10774183	1.1499830073822531e-05	True
8	FAST_L_Temporal_Occipital_Fusiform_Cortex	6.650002993539631	0.0013167101259732	2.0	0.2717774460643601	0.2679567895250031	0.2637339622339073	0.260454572941499	const 6907.353942 Prob_Class_0 -7342.743332 Prob_Class_2 4620.526147 Age_c -14.406885 Age2 -0.033214 age_sex 3.349651 Sex_num -11.577310 date_c 0.007218 date_c2 0.000014 head_volume -1862.142230 Table_position 1.883243 X_brain_position -1.578704 Y_brain_position -3.741205 Z_brain_position 1.361666 rfMRI_head_motion -44.513754 tfMRI_head_motion -253.474368 Assessment_centre_11026.0 38.541381 Assessment_centre_11027.0 84.427215 Assessment_centre_11028.0 294.939163 f.22009.0.1 6.417922 f.22009.0.2 2.611635 f.22009.0.3 -9.125928 f.22009.0.4 -0.226168 f.22009.0.5 0.556481 f.22009.0.6 -3.309515 f.22009.0.7 2.088206 f.22009.0.8 -5.062701 f.22009.0.9 -2.026608 f.22009.0.10 2.346492 dtype: float64	const 7080.093327 Age_c -14.430481 Age2 -0.030692 age_sex 3.031312 Sex_num -20.258937 date_c 0.005629 date_c2 0.000022 head_volume -1909.358404 Table_position 1.568352 X_brain_position -1.373875 Y_brain_position -3.517309 Z_brain_position 0.955792 rfMRI_head_motion -22.505056 tfMRI_head_motion -284.965596 Assessment_centre_11026.0 36.323752 Assessment_centre_11027.0 84.147133 Assessment_centre_11028.0 288.073041 f.22009.0.1 7.035815 f.22009.0.2 2.769534 f.22009.0.3 -8.715295 f.22009.0.4 -0.495873 f.22009.0.5 0.729658 f.22009.0.6 -4.225799 f.22009.0.7 1.512585 f.22009.0.8 -4.788406 f.22009.0.9 -1.743364 f.22009.0.10 2.873406 dtype: float64	rs10774183	0.0020033131255626268	True
8	FAST_R_Temporal_Occipital_Fusiform_Cortex	7.448853919841001	0.0005949390732838	2.0	0.2918844283567041	0.2877229692233426	0.2840630334825376	0.2804233228693051	const 6268.033699 Prob_Class_0 -9999.157271 Prob_Class_2 5361.160493 Age_c -18.734909 Age2 0.002132 age_sex 2.897821 Sex_num 74.324602 date_c 0.006712 date_c2 0.000015 head_volume -2124.558549 Table_position -0.078752 X_brain_position -2.629183 Y_brain_position -7.279127 Z_brain_position -1.420980 rfMRI_head_motion -304.463473 tfMRI_head_motion -58.082245 Assessment_centre_11026.0 53.966733 Assessment_centre_11027.0 115.068632 Assessment_centre_11028.0 207.039489 f.22009.0.1 8.609075 f.22009.0.2 -5.744793 f.22009.0.3 3.920390 f.22009.0.4 -7.226308 f.22009.0.5 3.220162 f.22009.0.6 -3.749566 f.22009.0.7 10.085070 f.22009.0.8 -1.807361 f.22009.0.9 -0.407863 f.22009.0.10 8.219061 dtype: float64	const 6020.749229 Age_c -18.641064 Age2 0.012492 age_sex 2.586862 Sex_num 63.314233 date_c 0.003732 date_c2 0.000024 head_volume -2182.711547 Table_position -0.621255 X_brain_position -2.362236 Y_brain_position -6.795840 Z_brain_position -2.028656 rfMRI_head_motion -277.627238 tfMRI_head_motion -98.468313 Assessment_centre_11026.0 50.267706 Assessment_centre_11027.0 112.761009 Assessment_centre_11028.0 196.553840 f.22009.0.1 9.434187 f.22009.0.2 -5.596528 f.22009.0.3 4.454886 f.22009.0.4 -7.531790 f.22009.0.5 3.408105 f.22009.0.6 -4.971564 f.22009.0.7 9.326316 f.22009.0.8 -1.467850 f.22009.0.9 -0.043157 f.22009.0.10 8.814465 dtype: float64	rs10774183	0.0009493554660038257	True
8	FAST_L_Occipital_Fusiform_Gyrus	11.659694137093648	9.107683290472342e-06	2.0	0.2973347744975285	0.2908709783554135	0.2895735806852724	0.283603593821413	const 5158.081434 Prob_Class_0 -10387.826603 Prob_Class_2 8781.041581 Age_c -22.565684 Age2 0.059790 age_sex -0.768592 Sex_num 36.940730 date_c 0.009284 date_c2 0.000002 head_volume -2072.924079 Table_position -0.093329 X_brain_position 7.470305 Y_brain_position -1.710335 Z_brain_position -0.776017 rfMRI_head_motion -387.391734 tfMRI_head_motion -623.822747 Assessment_centre_11026.0 53.581850 Assessment_centre_11027.0 19.650771 Assessment_centre_11028.0 69.233058 f.22009.0.1 1.350178 f.22009.0.2 10.843193 f.22009.0.3 2.910558 f.22009.0.4 3.037460 f.22009.0.5 0.726800 f.22009.0.6 -0.346632 f.22009.0.7 6.861145 f.22009.0.8 -4.316815 f.22009.0.9 1.478653 f.22009.0.10 5.837522 dtype: float64	const 6565.714952 Age_c -22.902770 Age2 0.046657 age_sex -1.514383 Sex_num 22.701085 date_c 0.009002 date_c2 0.000018 head_volume -2154.534989 Table_position -0.264715 X_brain_position 7.788968 Y_brain_position -1.823656 Z_brain_position -1.217692 rfMRI_head_motion -348.698857 tfMRI_head_motion -674.395491 Assessment_centre_11026.0 52.081784 Assessment_centre_11027.0 23.898287 Assessment_centre_11028.0 62.257093 f.22009.0.1 2.263653 f.22009.0.2 11.227516 f.22009.0.3 3.551013 f.22009.0.4 2.506931 f.22009.0.5 1.087238 f.22009.0.6 -1.705044 f.22009.0.7 5.986270 f.22009.0.8 -3.846755 f.22009.0.9 1.930011 f.22009.0.10 6.877393 dtype: float64	rs10774183	1.854134759041023e-05	True
8	FAST_R_Occipital_Fusiform_Gyrus	15.562512947798174	1.916205603148589e-07	2.0	0.2886178088924038	0.279883375314538	0.2807603330142924	0.2725033862558773	const 4671.214429 Prob_Class_0 -6319.358531 Prob_Class_2 11495.556514 Age_c -21.188554 Age2 -0.235881 age_sex -2.812867 Sex_num 67.708127 date_c -0.006609 date_c2 -0.000013 head_volume -1794.767325 Table_position 1.398696 X_brain_position -1.857012 Y_brain_position -3.347114 Z_brain_position -0.295636 rfMRI_head_motion -478.105989 tfMRI_head_motion -312.069675 Assessment_centre_11026.0 12.693358 Assessment_centre_11027.0 13.732123 Assessment_centre_11028.0 303.470861 f.22009.0.1 0.670299 f.22009.0.2 -6.258125 f.22009.0.3 6.742163 f.22009.0.4 6.576366 f.22009.0.5 0.358813 f.22009.0.6 4.398441 f.22009.0.7 13.181782 f.22009.0.8 -11.285741 f.22009.0.9 -1.478954 f.22009.0.10 -5.793005 dtype: float64	const 8717.013763 Age_c -22.226331 Age2 -0.289661 age_sex -4.076602 Sex_num 53.677851 date_c -0.001391 date_c2 0.000010 head_volume -1885.032132 Table_position 2.045952 X_brain_position -1.583944 Y_brain_position -4.595235 Z_brain_position -0.200986 rfMRI_head_motion -433.847236 tfMRI_head_motion -359.346364 Assessment_centre_11026.0 16.269831 Assessment_centre_11027.0 29.048520 Assessment_centre_11028.0 306.733116 f.22009.0.1 1.333866 f.22009.0.2 -5.583048 f.22009.0.3 7.295002 f.22009.0.4 5.845154 f.22009.0.5 0.894610 f.22009.0.6 3.401687 f.22009.0.7 12.483568 f.22009.0.8 -10.774921 f.22009.0.9 -1.065500 f.22009.0.10 -4.353094 dtype: float64	rs10774183	4.799048901751621e-07	True
8	FAST_L_Frontal_Operculum_Cortex	10.55118230123854	2.733047019361208e-05	2.0	0.2407004541662705	0.2343797378512099	0.2323137136205725	0.2265334127365592	const 631.550107 Prob_Class_0 -2622.669031 Prob_Class_2 4348.626271 Age_c -9.656704 Age2 0.045342 age_sex 0.456485 Sex_num -3.090749 date_c 0.005420 date_c2 -0.000012 head_volume -788.701994 Table_position -0.795776 X_brain_position -0.021140 Y_brain_position -1.559620 Z_brain_position -0.643630 rfMRI_head_motion -81.293603 tfMRI_head_motion -303.423760 Assessment_centre_11026.0 2.786345 Assessment_centre_11027.0 15.736432 Assessment_centre_11028.0 7.241271 f.22009.0.1 -3.313223 f.22009.0.2 -1.076354 f.22009.0.3 -2.017684 f.22009.0.4 -1.317719 f.22009.0.5 -1.136126 f.22009.0.6 -1.067418 f.22009.0.7 1.438189 f.22009.0.8 3.248262 f.22009.0.9 -0.795042 f.22009.0.10 0.933019 dtype: float64	const 2091.776098 Age_c -10.030261 Age2 0.026164 age_sex -0.012406 Sex_num -8.545274 date_c 0.007215 date_c2 -0.000004 head_volume -823.376585 Table_position -0.578721 X_brain_position 0.086754 Y_brain_position -1.996700 Z_brain_position -0.629282 rfMRI_head_motion -64.347130 tfMRI_head_motion -321.911576 Assessment_centre_11026.0 3.962613 Assessment_centre_11027.0 21.219342 Assessment_centre_11028.0 8.080100 f.22009.0.1 -3.045230 f.22009.0.2 -0.826464 f.22009.0.3 -1.799445 f.22009.0.4 -1.593158 f.22009.0.5 -0.935480 f.22009.0.6 -1.469401 f.22009.0.7 1.159806 f.22009.0.8 3.444833 f.22009.0.9 -0.632979 f.22009.0.10 1.475213 dtype: float64	rs10774183	5.231627793116289e-05	True
8	FAST_R_Frontal_Operculum_Cortex	9.140365708582534	0.0001108241125297	2.0	0.2233212286852615	0.2177203387381929	0.2147425282525937	0.2097032826905749	const -478.538039 Prob_Class_0 758.506964 Prob_Class_2 3791.252045 Age_c -8.317267 Age2 0.128473 age_sex 0.793796 Sex_num 17.526232 date_c -0.005502 date_c2 -0.000006 head_volume -658.062793 Table_position -0.974781 X_brain_position 0.950087 Y_brain_position 0.517809 Z_brain_position -1.038470 rfMRI_head_motion -182.924270 tfMRI_head_motion -233.619971 Assessment_centre_11026.0 -7.651414 Assessment_centre_11027.0 1.207600 Assessment_centre_11028.0 -10.196314 f.22009.0.1 -6.800936 f.22009.0.2 2.392597 f.22009.0.3 1.561160 f.22009.0.4 -0.696902 f.22009.0.5 0.356377 f.22009.0.6 1.416290 f.22009.0.7 -0.518327 f.22009.0.8 -1.561978 f.22009.0.9 0.101229 f.22009.0.10 -0.132112 dtype: float64	const 1716.027587 Age_c -8.892449 Age2 0.096450 age_sex 0.264790 Sex_num 14.699696 date_c -0.001600 date_c2 0.000001 head_volume -681.359994 Table_position -0.420955 X_brain_position 0.983875 Y_brain_position -0.323271 Z_brain_position -0.744509 rfMRI_head_motion -170.824997 tfMRI_head_motion -241.820019 Assessment_centre_11026.0 -4.308477 Assessment_centre_11027.0 10.068516 Assessment_centre_11028.0 -4.280413 f.22009.0.1 -6.789945 f.22009.0.2 2.682381 f.22009.0.3 1.631962 f.22009.0.4 -0.952380 f.22009.0.5 0.558050 f.22009.0.6 1.392761 f.22009.0.7 -0.574006 f.22009.0.8 -1.434334 f.22009.0.9 0.168301 f.22009.0.10 0.373458 dtype: float64	rs10774183	0.00019643506571057336	True
8	FAST_L_Cent_Opercular_Cortex	26.36188888262713	4.662403649905946e-12	2.0	0.3935832367564998	0.3809707781141428	0.3868851423301417	0.3746267655918597	const 671.318753 Prob_Class_0 -1457.413386 Prob_Class_2 14029.574153 Age_c -22.412224 Age2 0.294044 age_sex 0.877234 Sex_num -3.279677 date_c -0.015129 date_c2 -0.000028 head_volume -2467.960654 Table_position -1.395569 X_brain_position 0.927603 Y_brain_position -0.924494 Z_brain_position -0.824365 rfMRI_head_motion -438.083730 tfMRI_head_motion -112.309567 Assessment_centre_11026.0 39.587492 Assessment_centre_11027.0 19.164564 Assessment_centre_11028.0 67.889353 f.22009.0.1 2.703025 f.22009.0.2 6.973590 f.22009.0.3 4.212099 f.22009.0.4 0.261491 f.22009.0.5 0.084099 f.22009.0.6 1.863650 f.22009.0.7 -0.921635 f.22009.0.8 5.393600 f.22009.0.9 -1.674929 f.22009.0.10 -1.520099 dtype: float64	const 7.501858e+03 Age_c -2.419128e+01 Age2 1.969727e-01 age_sex -9.120102e-01 Sex_num -1.644051e+01 date_c -3.959994e-03 date_c2 1.548635e-07 head_volume -2.563881e+03 Table_position 1.432928e-01 X_brain_position 1.137047e+00 Y_brain_position -3.392701e+00 Z_brain_position -1.307048e-01 rfMRI_head_motion -3.895639e+02 tfMRI_head_motion -1.537426e+02 Assessment_centre_11026.0 4.871271e+01 Assessment_centre_11027.0 4.623975e+01 Assessment_centre_11028.0 8.252067e+01 f.22009.0.1 3.055501e+00 f.22009.0.2 7.945219e+00 f.22009.0.3 4.641403e+00 f.22009.0.4 -6.624215e-01 f.22009.0.5 7.929390e-01 f.22009.0.6 1.318743e+00 f.22009.0.7 -1.389587e+00 f.22009.0.8 5.927190e+00 f.22009.0.9 -1.322792e+00 f.22009.0.10 3.047370e-01 dtype: float64	rs10774183	1.954336609800831e-11	True
8	FAST_R_Cent_Opercular_Cortex	26.718115046778465	3.289090041315018e-12	2.0	0.3747469544730957	0.3615670074878993	0.3678408064357177	0.3550241388220283	const -696.425124 Prob_Class_0 1169.979331 Prob_Class_2 14422.116279 Age_c -23.370708 Age2 0.326290 age_sex 1.832047 Sex_num -68.683489 date_c 0.000544 date_c2 -0.000028 head_volume -2561.334974 Table_position -2.286471 X_brain_position 1.331630 Y_brain_position -3.065080 Z_brain_position -2.303777 rfMRI_head_motion -557.524749 tfMRI_head_motion 50.077205 Assessment_centre_11026.0 49.311167 Assessment_centre_11027.0 -7.246991 Assessment_centre_11028.0 -46.338926 f.22009.0.1 -2.291459 f.22009.0.2 2.048148 f.22009.0.3 -1.647543 f.22009.0.4 0.888216 f.22009.0.5 0.611497 f.22009.0.6 -1.857243 f.22009.0.7 0.663421 f.22009.0.8 1.544247 f.22009.0.9 2.609956 f.22009.0.10 3.328180 dtype: float64	const 7132.685223 Age_c -25.418170 Age2 0.213093 age_sex -0.112596 Sex_num -80.522407 date_c 0.014074 date_c2 0.000002 head_volume -2653.864471 Table_position -0.385082 X_brain_position 1.494116 Y_brain_position -6.005435 Z_brain_position -1.344090 rfMRI_head_motion -509.991456 tfMRI_head_motion 14.423103 Assessment_centre_11026.0 60.722338 Assessment_centre_11027.0 24.161479 Assessment_centre_11028.0 -26.755284 f.22009.0.1 -2.124219 f.22009.0.2 3.109985 f.22009.0.3 -1.310907 f.22009.0.4 -0.074991 f.22009.0.5 1.363604 f.22009.0.6 -2.130927 f.22009.0.7 0.346253 f.22009.0.8 2.054448 f.22009.0.9 2.906913 f.22009.0.10 5.232876 dtype: float64	rs10774183	1.401370253584749e-11	True
8	FAST_L_Parietal_Operculum_Cortex	5.204393876313624	0.0055512156792484	2.0	0.2769254022584502	0.273956435782234	0.2689387794826066	0.2665157055222175	const 2309.287358 Prob_Class_0 -2009.797780 Prob_Class_2 5485.348001 Age_c -10.014894 Age2 0.221786 age_sex -0.143831 Sex_num 76.998057 date_c -0.003256 date_c2 -0.000024 head_volume -1652.695424 Table_position -0.407206 X_brain_position 2.553215 Y_brain_position -4.134952 Z_brain_position -0.228688 rfMRI_head_motion -384.930722 tfMRI_head_motion 26.823424 Assessment_centre_11026.0 6.664712 Assessment_centre_11027.0 35.792001 Assessment_centre_11028.0 -49.662937 f.22009.0.1 -2.465116 f.22009.0.2 2.568587 f.22009.0.3 2.400011 f.22009.0.4 4.088941 f.22009.0.5 -0.605057 f.22009.0.6 4.419505 f.22009.0.7 0.119060 f.22009.0.8 0.900553 f.22009.0.9 -1.587730 f.22009.0.10 6.716461 dtype: float64	const 4544.151419 Age_c -10.592489 Age2 0.191070 age_sex -0.786549 Sex_num 70.940222 date_c 0.000005 date_c2 -0.000013 head_volume -1693.477544 Table_position 0.022053 X_brain_position 2.663609 Y_brain_position -4.882441 Z_brain_position -0.090574 rfMRI_head_motion -364.695182 tfMRI_head_motion 6.879315 Assessment_centre_11026.0 9.136634 Assessment_centre_11027.0 44.448215 Assessment_centre_11028.0 -46.394074 f.22009.0.1 -2.222012 f.22009.0.2 2.914467 f.22009.0.3 2.624357 f.22009.0.4 3.734960 f.22009.0.5 -0.340558 f.22009.0.6 4.051851 f.22009.0.7 -0.152344 f.22009.0.8 1.129859 f.22009.0.9 -1.414953 f.22009.0.10 7.414400 dtype: float64	rs10774183	0.007728894557312239	True
8	FAST_R_Parietal_Operculum_Cortex	10.82203132348678	2.089307331135758e-05	2.0	0.3210100941600655	0.3152128160304157	0.3135104028924055	0.3081948945549686	const -450.236469 Prob_Class_0 3193.018059 Prob_Class_2 6277.879165 Age_c -8.756914 Age2 0.295191 age_sex 1.030873 Sex_num 39.047353 date_c 0.003940 date_c2 -0.000008 head_volume -1744.811382 Table_position -1.780189 X_brain_position 1.086563 Y_brain_position -1.211283 Z_brain_position -1.407527 rfMRI_head_motion -501.954321 tfMRI_head_motion 160.205517 Assessment_centre_11026.0 49.228096 Assessment_centre_11027.0 46.984471 Assessment_centre_11028.0 -91.351872 f.22009.0.1 -3.094927 f.22009.0.2 4.740637 f.22009.0.3 7.320385 f.22009.0.4 2.660242 f.22009.0.5 -1.225009 f.22009.0.6 0.660683 f.22009.0.7 -2.983414 f.22009.0.8 -6.309009 f.22009.0.9 -0.623653 f.22009.0.10 0.788467 dtype: float64	const 3769.903160 Age_c -9.868065 Age2 0.232429 age_sex 0.078429 Sex_num 35.593937 date_c 0.011889 date_c2 0.000005 head_volume -1778.978579 Table_position -0.631191 X_brain_position 1.104167 Y_brain_position -2.896646 Z_brain_position -0.741722 rfMRI_head_motion -483.621028 tfMRI_head_motion 151.664110 Assessment_centre_11026.0 56.237797 Assessment_centre_11027.0 64.253014 Assessment_centre_11028.0 -78.257766 f.22009.0.1 -3.218363 f.22009.0.2 5.266240 f.22009.0.3 7.361630 f.22009.0.4 2.227440 f.22009.0.5 -0.874050 f.22009.0.6 0.829690 f.22009.0.7 -2.956642 f.22009.0.8 -6.125465 f.22009.0.9 -0.559802 f.22009.0.10 1.646543 dtype: float64	rs10774183	4.068226800905483e-05	True
8	FAST_L_Planum_Polare	9.094173472005451	0.0001160251196476	2.0	0.3176861097548819	0.3127905824331871	0.3101497038665729	0.305747837121111	const 1361.742586 Prob_Class_0 315.963690 Prob_Class_2 3176.339027 Age_c -9.102533 Age2 0.089812 age_sex 0.712790 Sex_num -42.419722 date_c 0.010937 date_c2 -0.000004 head_volume -845.721018 Table_position -0.002778 X_brain_position -1.120135 Y_brain_position -0.434680 Z_brain_position -0.099074 rfMRI_head_motion -247.656023 tfMRI_head_motion -53.852677 Assessment_centre_11026.0 -0.347336 Assessment_centre_11027.0 38.364305 Assessment_centre_11028.0 64.116700 f.22009.0.1 1.698109 f.22009.0.2 -2.054379 f.22009.0.3 1.907710 f.22009.0.4 -3.240653 f.22009.0.5 1.960778 f.22009.0.6 -1.321302 f.22009.0.7 -2.861823 f.22009.0.8 -2.579619 f.22009.0.9 -1.661851 f.22009.0.10 0.734263 dtype: float64	const 3103.671390 Age_c -9.558244 Age2 0.064589 age_sex 0.282199 Sex_num -44.990213 date_c 0.013961 date_c2 0.000003 head_volume -865.967083 Table_position 0.422964 X_brain_position -1.085503 Y_brain_position -1.091072 Z_brain_position 0.117676 rfMRI_head_motion -237.238456 tfMRI_head_motion -61.553601 Assessment_centre_11026.0 2.210230 Assessment_centre_11027.0 45.359845 Assessment_centre_11028.0 68.529059 f.22009.0.1 1.730680 f.22009.0.2 -1.819143 f.22009.0.3 1.979564 f.22009.0.4 -3.453085 f.22009.0.5 2.126935 f.22009.0.6 -1.375321 f.22009.0.7 -2.928096 f.22009.0.8 -2.468090 f.22009.0.9 -1.597870 f.22009.0.10 1.154384 dtype: float64	rs10774183	0.00020491558419319467	True
8	FAST_R_Planum_Polare	17.02472734531938	4.5234529006831354e-08	2.0	0.374824794289793	0.3664276050035836	0.3679195060215934	0.3599345493197418	const 458.928042 Prob_Class_0 1502.189225 Prob_Class_2 4058.356606 Age_c -10.535227 Age2 0.100359 age_sex 0.456318 Sex_num -40.022894 date_c 0.001637 date_c2 -0.000005 head_volume -895.634256 Table_position -0.427721 X_brain_position -2.285807 Y_brain_position -0.104912 Z_brain_position -0.905064 rfMRI_head_motion -297.362228 tfMRI_head_motion -67.955007 Assessment_centre_11026.0 22.886093 Assessment_centre_11027.0 24.828507 Assessment_centre_11028.0 44.085502 f.22009.0.1 0.276733 f.22009.0.2 0.284823 f.22009.0.3 -0.637088 f.22009.0.4 -2.093588 f.22009.0.5 0.772938 f.22009.0.6 -0.683857 f.22009.0.7 -0.231123 f.22009.0.8 -1.291895 f.22009.0.9 0.265084 f.22009.0.10 3.006290 dtype: float64	const 3016.992116 Age_c -11.207489 Age2 0.062611 age_sex -0.137208 Sex_num -42.611333 date_c 0.006344 date_c2 0.000003 head_volume -919.001231 Table_position 0.247769 X_brain_position -2.263303 Y_brain_position -1.109525 Z_brain_position -0.526593 rfMRI_head_motion -285.016922 tfMRI_head_motion -74.937895 Assessment_centre_11026.0 26.989864 Assessment_centre_11027.0 35.238725 Assessment_centre_11028.0 51.593434 f.22009.0.1 0.238027 f.22009.0.2 0.611328 f.22009.0.3 -0.588378 f.22009.0.4 -2.370543 f.22009.0.5 0.994882 f.22009.0.6 -0.634936 f.22009.0.7 -0.248331 f.22009.0.8 -1.165171 f.22009.0.9 0.320058 f.22009.0.10 3.554930 dtype: float64	rs10774183	1.2200052766650877e-07	True
8	FAST_L_Heschls_Gyrus_H1_H2	11.05872522141636	1.652293335273263e-05	2.0	0.3036818828275144	0.2976066238732702	0.295990795142769	0.2904082684222276	const -206.196438 Prob_Class_0 1354.912470 Prob_Class_2 4150.019241 Age_c -9.745464 Age2 0.096931 age_sex -0.343427 Sex_num 24.337783 date_c -0.011014 date_c2 -0.000011 head_volume -865.726852 Table_position -0.662243 X_brain_position -0.217197 Y_brain_position 0.523965 Z_brain_position -0.746103 rfMRI_head_motion -245.484969 tfMRI_head_motion -160.893233 Assessment_centre_11026.0 17.277872 Assessment_centre_11027.0 7.157538 Assessment_centre_11028.0 11.229512 f.22009.0.1 -0.810462 f.22009.0.2 7.147180 f.22009.0.3 0.681392 f.22009.0.4 0.811900 f.22009.0.5 0.714338 f.22009.0.6 -0.218429 f.22009.0.7 -0.625099 f.22009.0.8 0.947418 f.22009.0.9 -0.375976 f.22009.0.10 2.615410 dtype: float64	const 2354.807117 Age_c -10.418062 Age2 0.059241 age_sex -0.943204 Sex_num 21.576097 date_c -0.006339 date_c2 -0.000002 head_volume -890.034174 Table_position 0.006807 X_brain_position -0.190598 Y_brain_position -0.475963 Z_brain_position -0.375833 rfMRI_head_motion -232.701636 tfMRI_head_motion -168.505035 Assessment_centre_11026.0 21.336423 Assessment_centre_11027.0 17.560041 Assessment_centre_11028.0 18.598491 f.22009.0.1 -0.836792 f.22009.0.2 7.476779 f.22009.0.3 0.738312 f.22009.0.4 0.529603 f.22009.0.5 0.939703 f.22009.0.6 -0.187858 f.22009.0.7 -0.653825 f.22009.0.8 1.079606 f.22009.0.9 -0.315345 f.22009.0.10 3.174485 dtype: float64	rs10774183	3.264444617827309e-05	True
8	FAST_R_Heschls_Gyrus_H1_H2	17.835055315286507	2.033868420591392e-08	2.0	0.337911200824064	0.3285949165187902	0.3305981884465783	0.3217141391555614	const -486.889037 Prob_Class_0 2207.064813 Prob_Class_2 3735.779837 Age_c -8.582388 Age2 0.140170 age_sex -0.418452 Sex_num -0.356647 date_c -0.005747 date_c2 -0.000008 head_volume -739.376033 Table_position -0.600125 X_brain_position 0.555319 Y_brain_position 1.299008 Z_brain_position -0.542284 rfMRI_head_motion -340.685827 tfMRI_head_motion 72.049243 Assessment_centre_11026.0 2.808515 Assessment_centre_11027.0 -1.451747 Assessment_centre_11028.0 -95.304085 f.22009.0.1 -1.151568 f.22009.0.2 -0.309086 f.22009.0.3 1.009774 f.22009.0.4 0.397061 f.22009.0.5 0.341077 f.22009.0.6 -1.610435 f.22009.0.7 -2.448437 f.22009.0.8 1.178988 f.22009.0.9 0.460371 f.22009.0.10 -0.354768 dtype: float64	const 2.117295e+03 Age_c -9.268756e+00 Age2 1.012798e-01 age_sex -9.973430e-01 Sex_num -2.217206e+00 date_c -7.807121e-04 date_c2 -4.346745e-07 head_volume -7.590089e+02 Table_position 1.203674e-01 X_brain_position 5.597176e-01 Y_brain_position 2.497194e-01 Z_brain_position -1.177075e-01 rfMRI_head_motion -3.300459e+02 tfMRI_head_motion 6.776480e+01 Assessment_centre_11026.0 7.213420e+00 Assessment_centre_11027.0 9.235667e+00 Assessment_centre_11028.0 -8.698947e+01 f.22009.0.1 -1.247469e+00 f.22009.0.2 1.093576e-02 f.22009.0.3 1.022273e+00 f.22009.0.4 1.379665e-01 f.22009.0.5 5.526189e-01 f.22009.0.6 -1.476903e+00 f.22009.0.7 -2.413650e+00 f.22009.0.8 1.283801e+00 f.22009.0.9 4.908844e-01 f.22009.0.10 1.591610e-01 dtype: float64	rs10774183	5.721345128250228e-08	True
8	FAST_L_Planum_Temporale	3.481479068979039	0.0309090435461673	2.0	0.2917390726223895	0.289793671759241	0.2839160722410984	0.2825152466373412	const 1798.387185 Prob_Class_0 -1887.411654 Prob_Class_2 4589.104568 Age_c -8.592829 Age2 0.173320 age_sex -1.983156 Sex_num 148.109072 date_c -0.014689 date_c2 -0.000016 head_volume -1583.748140 Table_position -0.991809 X_brain_position 1.878742 Y_brain_position -3.210042 Z_brain_position -0.733610 rfMRI_head_motion -379.030875 tfMRI_head_motion -163.987195 Assessment_centre_11026.0 19.862438 Assessment_centre_11027.0 44.043012 Assessment_centre_11028.0 -143.367512 f.22009.0.1 -2.535504 f.22009.0.2 0.994859 f.22009.0.3 -5.425971 f.22009.0.4 3.701989 f.22009.0.5 -0.979908 f.22009.0.6 6.301494 f.22009.0.7 -3.037793 f.22009.0.8 -4.053397 f.22009.0.9 0.094589 f.22009.0.10 5.216915 dtype: float64	const 3605.761535 Age_c -9.059174 Age2 0.148658 age_sex -2.512730 Sex_num 142.910534 date_c -0.012118 date_c2 -0.000007 head_volume -1618.335939 Table_position -0.657351 X_brain_position 1.975176 Y_brain_position -3.804281 Z_brain_position -0.637103 rfMRI_head_motion -361.920622 tfMRI_head_motion -181.208315 Assessment_centre_11026.0 21.773704 Assessment_centre_11027.0 51.008841 Assessment_centre_11028.0 -140.983475 f.22009.0.1 -2.317058 f.22009.0.2 1.279360 f.22009.0.3 -5.230200 f.22009.0.4 3.406883 f.22009.0.5 -0.760434 f.22009.0.6 5.971795 f.22009.0.7 -3.277504 f.22009.0.8 -3.858598 f.22009.0.9 0.244157 f.22009.0.10 5.798595 dtype: float64	rs10774183	0.03866577529802774	True
8	FAST_L_Supracalcarine_Cortex	4.66441807541297	0.0095057679601337	2.0	0.2200964389141239	0.217226382687372	0.2114821195017354	0.2092042644177116	const 756.360187 Prob_Class_0 -1293.488789 Prob_Class_2 1114.322565 Age_c -2.179102 Age2 0.051718 age_sex 0.598117 Sex_num -1.364093 date_c 0.007113 date_c2 0.000005 head_volume -401.762992 Table_position -0.182356 X_brain_position -0.413563 Y_brain_position -2.029847 Z_brain_position -0.515480 rfMRI_head_motion 25.705289 tfMRI_head_motion -28.866021 Assessment_centre_11026.0 8.218253 Assessment_centre_11027.0 4.545657 Assessment_centre_11028.0 21.924072 f.22009.0.1 0.322174 f.22009.0.2 1.367897 f.22009.0.3 1.196170 f.22009.0.4 -1.796038 f.22009.0.5 0.978863 f.22009.0.6 -1.368863 f.22009.0.7 0.227181 f.22009.0.8 0.134186 f.22009.0.9 0.038738 f.22009.0.10 0.948860 dtype: float64	const 942.476062 Age_c -2.223906 Age2 0.049927 age_sex 0.502499 Sex_num -3.155448 date_c 0.007096 date_c2 0.000007 head_volume -412.063174 Table_position -0.201144 X_brain_position -0.373614 Y_brain_position -2.047965 Z_brain_position -0.569242 rfMRI_head_motion 30.593721 tfMRI_head_motion -35.219427 Assessment_centre_11026.0 8.046719 Assessment_centre_11027.0 5.117821 Assessment_centre_11028.0 21.080932 f.22009.0.1 0.436286 f.22009.0.2 1.417252 f.22009.0.3 1.276474 f.22009.0.4 -1.863488 f.22009.0.5 1.024820 f.22009.0.6 -1.538591 f.22009.0.7 0.117678 f.22009.0.8 0.193482 f.22009.0.9 0.095412 f.22009.0.10 1.081087 dtype: float64	rs10774183	0.012790476784864708	True
8	FAST_R_Supracalcarine_Cortex	8.333823689138827	0.000246895420365	2.0	0.2322254503649131	0.2271773259233614	0.2237451003097721	0.2192571881519808	const 829.593000 Prob_Class_0 -1872.736170 Prob_Class_2 2255.640009 Age_c -3.423628 Age2 0.087744 age_sex 1.122074 Sex_num -9.609192 date_c 0.007336 date_c2 -0.000003 head_volume -588.146572 Table_position -0.226192 X_brain_position -0.774554 Y_brain_position -2.030288 Z_brain_position -0.223749 rfMRI_head_motion 104.783255 tfMRI_head_motion -79.741273 Assessment_centre_11026.0 1.249804 Assessment_centre_11027.0 -2.332719 Assessment_centre_11028.0 -46.130777 f.22009.0.1 -2.713823 f.22009.0.2 -0.190774 f.22009.0.3 2.368873 f.22009.0.4 -1.904359 f.22009.0.5 0.864237 f.22009.0.6 -2.682940 f.22009.0.7 0.734160 f.22009.0.8 1.646362 f.22009.0.9 -0.238353 f.22009.0.10 1.197397 dtype: float64	const 1431.963770 Age_c -3.575412 Age2 0.080371 age_sex 0.899087 Sex_num -12.763014 date_c 0.007874 date_c2 0.000002 head_volume -607.298894 Table_position -0.174951 X_brain_position -0.708447 Y_brain_position -2.179599 Z_brain_position -0.263663 rfMRI_head_motion 114.023535 tfMRI_head_motion -90.663235 Assessment_centre_11026.0 1.470007 Assessment_centre_11027.0 -0.175350 Assessment_centre_11028.0 -46.568030 f.22009.0.1 -2.537352 f.22009.0.2 -0.073258 f.22009.0.3 2.502175 f.22009.0.4 -2.044648 f.22009.0.5 0.963813 f.22009.0.6 -2.946458 f.22009.0.7 0.558294 f.22009.0.8 1.755682 f.22009.0.9 -0.141803 f.22009.0.10 1.473104 dtype: float64	rs10774183	0.00041639402457650186	True
8	FAST_L_Occipital_Pole	42.02696675624082	1.1065955698366946e-18	2.0	0.3118371325605352	0.28901946159189	0.3042361225848725	0.2817331021127371	const -8981.099619 Prob_Class_0 33535.650098 Prob_Class_2 35458.900345 Age_c -37.661439 Age2 0.006726 age_sex -12.311757 Sex_num 113.995056 date_c -0.030880 date_c2 -0.000080 head_volume -4658.198836 Table_position -4.934147 X_brain_position 14.861633 Y_brain_position -9.073891 Z_brain_position -6.934511 rfMRI_head_motion -72.578136 tfMRI_head_motion -291.974549 Assessment_centre_11026.0 81.821025 Assessment_centre_11027.0 -169.812530 Assessment_centre_11028.0 593.264040 f.22009.0.1 -8.479973 f.22009.0.2 -8.349677 f.22009.0.3 28.074811 f.22009.0.4 35.100373 f.22009.0.5 -4.076267 f.22009.0.6 -9.136802 f.22009.0.7 13.639116 f.22009.0.8 -1.197251 f.22009.0.9 7.365900 f.22009.0.10 -12.182807 dtype: float64	const 19546.134662 Age_c -45.207580 Age2 -0.425671 age_sex -18.303336 Sex_num 104.308326 date_c 0.025919 date_c2 -0.000004 head_volume -4815.890098 Table_position 3.411620 X_brain_position 14.654221 Y_brain_position -20.934960 Z_brain_position -1.741157 rfMRI_head_motion 17.354711 tfMRI_head_motion -299.910917 Assessment_centre_11026.0 133.210373 Assessment_centre_11027.0 -51.502620 Assessment_centre_11028.0 693.614809 f.22009.0.1 -10.310591 f.22009.0.2 -5.014824 f.22009.0.3 27.699637 f.22009.0.4 32.577710 f.22009.0.5 -1.957831 f.22009.0.6 -6.517964 f.22009.0.7 14.742370 f.22009.0.8 -0.383168 f.22009.0.9 7.348734 f.22009.0.10 -7.168878 dtype: float64	rs10774183	8.168717484765998e-18	True
8	FAST_R_Occipital_Pole	18.53671838979169	1.0183681178560673e-08	2.0	0.3372666468826305	0.3275744168753255	0.3299465151716694	0.3206831811002992	const -4501.178368 Prob_Class_0 3621.511345 Prob_Class_2 28215.841721 Age_c -37.024973 Age2 0.129284 age_sex -11.323748 Sex_num 355.844757 date_c 0.003693 date_c2 -0.000078 head_volume -4513.078848 Table_position -6.885896 X_brain_position -4.431272 Y_brain_position -3.149344 Z_brain_position -10.198837 rfMRI_head_motion 642.011579 tfMRI_head_motion -558.060280 Assessment_centre_11026.0 38.054941 Assessment_centre_11027.0 -45.840572 Assessment_centre_11028.0 4.997166 f.22009.0.1 -4.628129 f.22009.0.2 0.697531 f.22009.0.3 24.909478 f.22009.0.4 26.306167 f.22009.0.5 -1.699419 f.22009.0.6 3.533793 f.22009.0.7 14.137925 f.22009.0.8 -10.539764 f.22009.0.9 -6.465669 f.22009.0.10 -11.837104 dtype: float64	const 11219.174794 Age_c -41.139870 Age2 -0.098875 age_sex -15.180909 Sex_num 333.526850 date_c 0.031186 date_c2 -0.000020 head_volume -4691.072237 Table_position -3.006417 X_brain_position -4.139757 Y_brain_position -9.103250 Z_brain_position -8.198111 rfMRI_head_motion 733.836415 tfMRI_head_motion -624.349935 Assessment_centre_11026.0 61.394214 Assessment_centre_11027.0 17.393639 Assessment_centre_11028.0 45.579990 f.22009.0.1 -4.398370 f.22009.0.2 2.806415 f.22009.0.3 25.515803 f.22009.0.4 24.415007 f.22009.0.5 -0.216271 f.22009.0.6 3.141418 f.22009.0.7 13.599252 f.22009.0.8 -9.560730 f.22009.0.9 -5.917175 f.22009.0.10 -8.096317 dtype: float64	rs10774183	2.968669020798016e-08	True
8	FAST_L_Thalamus	13.267926255266255	1.8525191430715888e-06	2.0	0.2278998628886228	0.2198176793139682	0.219371735141436	0.2118221174937723	const 2078.699749 Prob_Class_0 7695.214675 Prob_Class_2 -1602.397877 Age_c -6.367717 Age2 -0.280664 age_sex 3.354873 Sex_num 4.396510 date_c -0.012058 date_c2 0.000004 head_volume -1012.692063 Table_position -1.066328 X_brain_position 1.880983 Y_brain_position 1.090043 Z_brain_position -1.554997 rfMRI_head_motion 17.506011 tfMRI_head_motion -204.602214 Assessment_centre_11026.0 -2.162994 Assessment_centre_11027.0 2.310421 Assessment_centre_11028.0 6.213545 f.22009.0.1 -0.760747 f.22009.0.2 -1.612125 f.22009.0.3 2.484706 f.22009.0.4 -1.175059 f.22009.0.5 -1.785318 f.22009.0.6 -0.251806 f.22009.0.7 4.436741 f.22009.0.8 3.041090 f.22009.0.9 -0.140880 f.22009.0.10 -1.499986 dtype: float64	const 3576.935985 Age_c -6.781414 Age2 -0.307415 age_sex 3.262005 Sex_num 10.668774 date_c -0.007555 date_c2 0.000002 head_volume -984.594559 Table_position -0.340645 X_brain_position 1.708027 Y_brain_position 0.234556 Z_brain_position -0.938340 rfMRI_head_motion 5.350091 tfMRI_head_motion -180.292476 Assessment_centre_11026.0 2.524572 Assessment_centre_11027.0 9.307617 Assessment_centre_11028.0 17.361206 f.22009.0.1 -1.351511 f.22009.0.2 -1.545271 f.22009.0.3 2.140298 f.22009.0.4 -1.107468 f.22009.0.5 -1.800156 f.22009.0.6 0.618760 f.22009.0.7 4.952599 f.22009.0.8 2.872019 f.22009.0.9 -0.364603 f.22009.0.10 -1.627141 dtype: float64	rs10774183	4.117639116291944e-06	True
8	FAST_R_Thalamus	11.684883505294538	8.883173387189143e-06	2.0	0.2722095256008235	0.2655001394788374	0.2641708142465131	0.2579727463477573	const 1576.500355 Prob_Class_0 6394.504423 Prob_Class_2 -3369.708496 Age_c -3.417892 Age2 -0.324895 age_sex 4.412993 Sex_num 15.957775 date_c -0.006777 date_c2 0.000003 head_volume -1128.509018 Table_position -2.598697 X_brain_position 3.758072 Y_brain_position 0.158316 Z_brain_position -3.375458 rfMRI_head_motion 62.731472 tfMRI_head_motion -109.031582 Assessment_centre_11026.0 25.152639 Assessment_centre_11027.0 19.777496 Assessment_centre_11028.0 12.085436 f.22009.0.1 -2.341508 f.22009.0.2 -0.626832 f.22009.0.3 1.044762 f.22009.0.4 -1.427515 f.22009.0.5 -1.826114 f.22009.0.6 -0.852527 f.22009.0.7 0.763505 f.22009.0.8 5.663111 f.22009.0.9 -0.332559 f.22009.0.10 1.700374 dtype: float64	const 1765.104156 Age_c -3.485860 Age2 -0.331958 age_sex 4.604116 Sex_num 22.947683 date_c -0.004820 date_c2 -0.000003 head_volume -1091.707881 Table_position -2.244586 X_brain_position 3.588115 Y_brain_position -0.162011 Z_brain_position -2.983376 rfMRI_head_motion 45.767492 tfMRI_head_motion -83.362223 Assessment_centre_11026.0 27.561059 Assessment_centre_11027.0 21.374845 Assessment_centre_11028.0 18.862748 f.22009.0.1 -2.868141 f.22009.0.2 -0.717433 f.22009.0.3 0.704508 f.22009.0.4 -1.236059 f.22009.0.5 -1.943281 f.22009.0.6 -0.072682 f.22009.0.7 1.247146 f.22009.0.8 5.448141 f.22009.0.9 -0.564464 f.22009.0.10 1.327321 dtype: float64	rs10774183	1.81030187697921e-05	True
8	FAST_R_Putamen	7.5139028238603185	0.0005576836100881	2.0	0.1152246927648984	0.1099796310848071	0.1054520266494811	0.1008584132717227	const 1254.787780 Prob_Class_0 5215.267707 Prob_Class_2 5637.949685 Age_c 0.247050 Age2 -0.267567 age_sex -5.603760 Sex_num 74.897430 date_c -0.000446 date_c2 -0.000034 head_volume -750.624739 Table_position 1.118117 X_brain_position 4.651564 Y_brain_position 4.127050 Z_brain_position 1.900658 rfMRI_head_motion -292.622931 tfMRI_head_motion -733.154688 Assessment_centre_11026.0 54.619138 Assessment_centre_11027.0 7.121472 Assessment_centre_11028.0 -81.344659 f.22009.0.1 0.885739 f.22009.0.2 5.343191 f.22009.0.3 -2.788409 f.22009.0.4 5.798158 f.22009.0.5 -3.164817 f.22009.0.6 -9.945438 f.22009.0.7 -1.473789 f.22009.0.8 4.853747 f.22009.0.9 -1.928248 f.22009.0.10 1.890587 dtype: float64	const 5755.232926 Age_c -0.943206 Age2 -0.335730 age_sex -6.551804 Sex_num 73.283203 date_c 0.008495 date_c2 -0.000022 head_volume -775.963713 Table_position 2.431095 X_brain_position 4.620899 Y_brain_position 2.258804 Z_brain_position 2.715595 rfMRI_head_motion -278.220960 tfMRI_head_motion -734.720512 Assessment_centre_11026.0 62.701065 Assessment_centre_11027.0 25.776052 Assessment_centre_11028.0 -65.587946 f.22009.0.1 0.603218 f.22009.0.2 5.870671 f.22009.0.3 -2.843476 f.22009.0.4 5.397645 f.22009.0.5 -2.829013 f.22009.0.6 -9.541594 f.22009.0.7 -1.305551 f.22009.0.8 4.984865 f.22009.0.9 -1.928129 f.22009.0.10 2.686538 dtype: float64	rs10774183	0.0008935287345545719	True
8	FAST_L_Hippocampus	5.176702092031837	0.0057064424503958	2.0	0.4083435131892403	0.405927079758836	0.4018084514019814	0.3998388275214413	const 4917.567762 Prob_Class_0 -1412.218713 Prob_Class_2 4367.887957 Age_c -12.858267 Age2 -0.624726 age_sex -1.028716 Sex_num 36.423021 date_c -0.008452 date_c2 -0.000031 head_volume -1854.860088 Table_position -0.519976 X_brain_position -3.746538 Y_brain_position -1.338435 Z_brain_position -0.540991 rfMRI_head_motion -310.127821 tfMRI_head_motion -440.606209 Assessment_centre_11026.0 17.992856 Assessment_centre_11027.0 27.927490 Assessment_centre_11028.0 41.233594 f.22009.0.1 1.813007 f.22009.0.2 -7.100617 f.22009.0.3 1.312779 f.22009.0.4 -2.476774 f.22009.0.5 0.220661 f.22009.0.6 -8.094147 f.22009.0.7 -0.845574 f.22009.0.8 -2.993713 f.22009.0.9 1.928351 f.22009.0.10 -0.267601 dtype: float64	const 6754.089952 Age_c -13.333613 Age2 -0.650130 age_sex -1.547929 Sex_num 31.718454 date_c -0.005710 date_c2 -0.000022 head_volume -1886.905800 Table_position -0.155637 X_brain_position -3.662358 Y_brain_position -1.962072 Z_brain_position -0.413623 rfMRI_head_motion -294.179903 tfMRI_head_motion -455.998106 Assessment_centre_11026.0 20.104397 Assessment_centre_11027.0 35.072430 Assessment_centre_11028.0 44.156883 f.22009.0.1 1.992829 f.22009.0.2 -6.820755 f.22009.0.3 1.484040 f.22009.0.4 -2.759590 f.22009.0.5 0.432930 f.22009.0.6 -8.366703 f.22009.0.7 -1.050132 f.22009.0.8 -2.813822 f.22009.0.9 2.061345 f.22009.0.10 0.290187 dtype: float64	rs10774183	0.007928748053077474	True
8	FAST_R_Hippocampus	3.625549051715324	0.0267726704910503	2.0	0.3955119822804136	0.3937829085451737	0.3888351915521499	0.3875701988968388	const 6465.427766 Prob_Class_0 -1624.662873 Prob_Class_2 3824.223122 Age_c -12.764887 Age2 -0.754281 age_sex -2.270891 Sex_num 32.883269 date_c 0.012801 date_c2 -0.000020 head_volume -1950.444032 Table_position 0.383722 X_brain_position -2.583413 Y_brain_position -1.839237 Z_brain_position 0.454023 rfMRI_head_motion -209.775599 tfMRI_head_motion -350.463019 Assessment_centre_11026.0 -6.240594 Assessment_centre_11027.0 11.934602 Assessment_centre_11028.0 106.822988 f.22009.0.1 3.172964 f.22009.0.2 -5.702794 f.22009.0.3 3.918592 f.22009.0.4 -1.240238 f.22009.0.5 -1.129433 f.22009.0.6 -3.434625 f.22009.0.7 -0.667023 f.22009.0.8 0.083891 f.22009.0.9 -1.260370 f.22009.0.10 -3.598091 dtype: float64	const 7955.875167 Age_c -13.149258 Age2 -0.774572 age_sex -2.710152 Sex_num 28.518355 date_c 0.014904 date_c2 -0.000012 head_volume -1979.384981 Table_position 0.656229 X_brain_position -2.502026 Y_brain_position -2.326601 Z_brain_position 0.529655 rfMRI_head_motion -195.471633 tfMRI_head_motion -364.948620 Assessment_centre_11026.0 -4.687332 Assessment_centre_11027.0 17.669949 Assessment_centre_11028.0 108.721418 f.22009.0.1 3.358791 f.22009.0.2 -5.466935 f.22009.0.3 4.083767 f.22009.0.4 -1.485897 f.22009.0.5 -0.946995 f.22009.0.6 -3.714938 f.22009.0.7 -0.869964 f.22009.0.8 0.246966 f.22009.0.9 -1.134467 f.22009.0.10 -3.113921 dtype: float64	rs10774183	0.0337596050018498	True
8	FAST_L_Amygdala	18.69412785276064	8.720315854639681e-09	2.0	0.4377018438325031	0.4294086102050738	0.4314910555198049	0.4235610043183303	const 7.108399 Prob_Class_0 3543.137089 Prob_Class_2 3642.980869 Age_c -10.780441 Age2 -0.407467 age_sex 0.830022 Sex_num 29.500337 date_c 0.000207 date_c2 -0.000014 head_volume -971.494401 Table_position -1.162846 X_brain_position -2.060440 Y_brain_position 0.034312 Z_brain_position -0.734636 rfMRI_head_motion -552.134844 tfMRI_head_motion -165.837139 Assessment_centre_11026.0 52.073061 Assessment_centre_11027.0 40.771574 Assessment_centre_11028.0 4.568567 f.22009.0.1 1.161341 f.22009.0.2 -1.955682 f.22009.0.3 0.354605 f.22009.0.4 -2.353772 f.22009.0.5 -0.339485 f.22009.0.6 -3.296229 f.22009.0.7 -2.381236 f.22009.0.8 2.347239 f.22009.0.9 -1.008964 f.22009.0.10 0.869664 dtype: float64	const 2967.523716 Age_c -11.563726 Age2 -0.452382 age_sex 0.210600 Sex_num 28.567058 date_c 0.006118 date_c2 -0.000006 head_volume -987.472749 Table_position -0.293714 X_brain_position -2.083684 Y_brain_position -1.199039 Z_brain_position -0.192045 rfMRI_head_motion -542.981185 tfMRI_head_motion -166.398329 Assessment_centre_11026.0 57.427098 Assessment_centre_11027.0 53.057507 Assessment_centre_11028.0 15.044845 f.22009.0.1 0.966120 f.22009.0.2 -1.610757 f.22009.0.3 0.312226 f.22009.0.4 -2.613438 f.22009.0.5 -0.120982 f.22009.0.6 -3.016680 f.22009.0.7 -2.261886 f.22009.0.8 2.429472 f.22009.0.9 -1.013110 f.22009.0.10 1.385840 dtype: float64	rs10774183	2.561812449907582e-08	True
8	FAST_R_Amygdala	15.48517875245678	2.0683381912378681e-07	2.0	0.448536749567997	0.4417994659322176	0.4424456367427126	0.43607884555943	const 2182.853419 Prob_Class_0 2372.496993 Prob_Class_2 4181.811472 Age_c -12.083433 Age2 -0.369309 age_sex 0.593655 Sex_num 0.903067 date_c -0.001225 date_c2 -0.000015 head_volume -1177.061920 Table_position 0.320601 X_brain_position 2.080098 Y_brain_position -0.549524 Z_brain_position 0.330008 rfMRI_head_motion -543.729321 tfMRI_head_motion -171.687790 Assessment_centre_11026.0 29.950555 Assessment_centre_11027.0 -0.340846 Assessment_centre_11028.0 91.638436 f.22009.0.1 0.286837 f.22009.0.2 -1.661516 f.22009.0.3 -2.040684 f.22009.0.4 -3.637147 f.22009.0.5 -1.674982 f.22009.0.6 -1.904592 f.22009.0.7 -3.392908 f.22009.0.8 3.472132 f.22009.0.9 -1.467170 f.22009.0.10 2.890765 dtype: float64	const 5068.281756 Age_c -12.843712 Age2 -0.412350 age_sex -0.050481 Sex_num -1.241761 date_c 0.004259 date_c2 -0.000007 head_volume -1199.262200 Table_position 1.115373 X_brain_position 2.086963 Y_brain_position -1.709275 Z_brain_position 0.796211 rfMRI_head_motion -531.732913 tfMRI_head_motion -176.738814 Assessment_centre_11026.0 34.806738 Assessment_centre_11027.0 11.491147 Assessment_centre_11028.0 100.778778 f.22009.0.1 0.186658 f.22009.0.2 -1.305602 f.22009.0.3 -2.022844 f.22009.0.4 -3.926682 f.22009.0.5 -1.439045 f.22009.0.6 -1.765648 f.22009.0.7 -3.359992 f.22009.0.8 3.590868 f.22009.0.9 -1.430623 f.22009.0.10 3.464996 dtype: float64	rs10774183	5.160356947713139e-07	True
8	FAST_L_Ventral_Striatum	30.01111587170141	1.3129447788093686e-13	2.0	0.359648405541411	0.3444865389536985	0.35257548852175	0.3377686240986713	const -1019.609190 Prob_Class_0 3390.746711 Prob_Class_2 1647.386652 Age_c -5.475311 Age2 -0.106546 age_sex -0.696047 Sex_num -1.519589 date_c -0.000611 date_c2 -0.000004 head_volume -388.289703 Table_position -0.803245 X_brain_position -0.823627 Y_brain_position 1.291652 Z_brain_position -0.515971 rfMRI_head_motion -147.598256 tfMRI_head_motion -107.565469 Assessment_centre_11026.0 13.344329 Assessment_centre_11027.0 12.669188 Assessment_centre_11028.0 -0.695566 f.22009.0.1 1.769118 f.22009.0.2 1.502532 f.22009.0.3 -0.195271 f.22009.0.4 0.031319 f.22009.0.5 -0.277888 f.22009.0.6 -1.079025 f.22009.0.7 -0.734259 f.22009.0.8 1.109975 f.22009.0.9 0.322353 f.22009.0.10 -0.028123 dtype: float64	const 8.603639e+02 Age_c -5.976067e+00 Age2 -1.358454e-01 age_sex -1.046764e+00 Sex_num -8.086938e-01 date_c 3.434605e-03 date_c2 -4.725002e-07 head_volume -3.914431e+02 Table_position -1.960711e-01 X_brain_position -8.695419e-01 Y_brain_position 4.637241e-01 Z_brain_position -1.052954e-01 rfMRI_head_motion -1.450301e+02 tfMRI_head_motion -1.031685e+02 Assessment_centre_11026.0 1.712663e+01 Assessment_centre_11027.0 2.062185e+01 Assessment_centre_11028.0 7.087091e+00 f.22009.0.1 1.550060e+00 f.22009.0.2 1.700755e+00 f.22009.0.3 -2.846038e-01 f.22009.0.4 -9.511556e-02 f.22009.0.5 -1.633718e-01 f.22009.0.6 -7.605863e-01 f.22009.0.7 -5.704396e-01 f.22009.0.8 1.121476e+00 f.22009.0.9 2.768859e-01 f.22009.0.10 2.246023e-01 dtype: float64	rs10774183	6.319088590601217e-13	True
8	FAST_R_Ventral_Striatum	20.665389554158303	1.2517368935526095e-09	2.0	0.3534198828332148	0.3428780051217946	0.3462781695075067	0.3361436054896175	const -210.065405 Prob_Class_0 3318.650484 Prob_Class_2 763.970200 Age_c -4.962779 Age2 -0.111311 age_sex -0.586241 Sex_num 2.310711 date_c -0.001266 date_c2 -0.000007 head_volume -405.440130 Table_position -0.418321 X_brain_position 1.450539 Y_brain_position 1.294495 Z_brain_position -0.175830 rfMRI_head_motion -99.725826 tfMRI_head_motion -155.036856 Assessment_centre_11026.0 16.226843 Assessment_centre_11027.0 6.613983 Assessment_centre_11028.0 -9.203177 f.22009.0.1 2.249074 f.22009.0.2 1.047580 f.22009.0.3 -1.122171 f.22009.0.4 0.186506 f.22009.0.5 -0.361372 f.22009.0.6 -1.125334 f.22009.0.7 -0.638213 f.22009.0.8 0.789250 f.22009.0.9 -0.072670 f.22009.0.10 -0.117930 dtype: float64	const 1190.210953 Age_c -5.338084 Age2 -0.133675 age_sex -0.817822 Sex_num 3.746519 date_c 0.001951 date_c2 -0.000005 head_volume -402.926653 Table_position 0.072333 X_brain_position 1.394680 Y_brain_position 0.646741 Z_brain_position 0.176022 rfMRI_head_motion -100.068955 tfMRI_head_motion -148.457021 Assessment_centre_11026.0 19.309831 Assessment_centre_11027.0 12.642165 Assessment_centre_11028.0 -2.620834 f.22009.0.1 2.019804 f.22009.0.2 1.180750 f.22009.0.3 -1.232107 f.22009.0.4 0.119074 f.22009.0.5 -0.292929 f.22009.0.6 -0.790177 f.22009.0.7 -0.454991 f.22009.0.8 0.769504 f.22009.0.9 -0.136316 f.22009.0.10 0.018120 dtype: float64	rs10774183	4.037728579759933e-09	True
8	Brain_Stem	57.21382366735906	4.9753986931671335e-25	2.0	0.3322387041491763	0.3020965526440905	0.3248630369760705	0.294944211441389	const -9721.426396 Prob_Class_0 24876.245134 Prob_Class_2 20115.175699 Age_c -40.881636 Age2 -0.180636 age_sex 8.117066 Sex_num 67.614607 date_c -0.068902 date_c2 -0.000025 head_volume -1958.747140 Table_position -4.698682 X_brain_position -0.110104 Y_brain_position 4.692247 Z_brain_position -6.622811 rfMRI_head_motion 949.044065 tfMRI_head_motion -380.369562 Assessment_centre_11026.0 -181.305421 Assessment_centre_11027.0 41.695894 Assessment_centre_11028.0 -146.337790 f.22009.0.1 3.641729 f.22009.0.2 7.618304 f.22009.0.3 -1.289032 f.22009.0.4 -2.125581 f.22009.0.5 -2.895244 f.22009.0.6 -2.721681 f.22009.0.7 -4.566749 f.22009.0.8 3.692498 f.22009.0.9 -1.192142 f.22009.0.10 -2.566173 dtype: float64	const 8232.534926 Age_c -45.641933 Age2 -0.455338 age_sex 4.487120 Sex_num 65.826513 date_c -0.032189 date_c2 0.000020 head_volume -2034.878121 Table_position 0.736408 X_brain_position -0.343609 Y_brain_position -2.920412 Z_brain_position -3.135808 rfMRI_head_motion 994.920089 tfMRI_head_motion -369.654195 Assessment_centre_11026.0 -147.699423 Assessment_centre_11027.0 116.653550 Assessment_centre_11028.0 -79.446632 f.22009.0.1 2.175346 f.22009.0.2 9.648331 f.22009.0.3 -1.731455 f.22009.0.4 -3.586127 f.22009.0.5 -1.642097 f.22009.0.6 -0.607750 f.22009.0.7 -3.581462 f.22009.0.8 4.070265 f.22009.0.9 -1.344517 f.22009.0.10 0.341307 dtype: float64	rs10774183	5.624115237307822e-24	True
8	FAST_L_I_IV_Cerebellum	21.928759033038084	3.6133109238540275e-10	2.0	0.2391091600579238	0.2259451427959627	0.2307048430881494	0.2180123772116881	const -1849.221672 Prob_Class_0 3949.752509 Prob_Class_2 5838.189346 Age_c -6.751207 Age2 -0.314648 age_sex -3.421894 Sex_num 12.858302 date_c -0.009284 date_c2 -0.000019 head_volume -722.447690 Table_position -1.689745 X_brain_position -3.462575 Y_brain_position 0.582974 Z_brain_position -3.145685 rfMRI_head_motion -276.595850 tfMRI_head_motion -181.703301 Assessment_centre_11026.0 -8.883075 Assessment_centre_11027.0 5.619578 Assessment_centre_11028.0 23.477395 f.22009.0.1 -0.674228 f.22009.0.2 -0.618592 f.22009.0.3 -0.499594 f.22009.0.4 0.630969 f.22009.0.5 0.295696 f.22009.0.6 -2.330693 f.22009.0.7 0.612489 f.22009.0.8 4.886384 f.22009.0.9 1.766905 f.22009.0.10 1.862568 dtype: float64	const 2372.031749 Age_c -7.864864 Age2 -0.377941 age_sex -4.346335 Sex_num 10.267770 date_c -0.001139 date_c2 -0.000006 head_volume -751.989737 Table_position -0.503838 X_brain_position -3.465610 Y_brain_position -1.132457 Z_brain_position -2.435896 rfMRI_head_motion -260.407860 tfMRI_head_motion -187.097184 Assessment_centre_11026.0 -1.618204 Assessment_centre_11027.0 22.992499 Assessment_centre_11028.0 37.323632 f.22009.0.1 -0.860704 f.22009.0.2 -0.106645 f.22009.0.3 -0.499700 f.22009.0.4 0.223540 f.22009.0.5 0.630685 f.22009.0.6 -2.068265 f.22009.0.7 0.697598 f.22009.0.8 5.042994 f.22009.0.9 1.802389 f.22009.0.10 2.671128 dtype: float64	rs10774183	1.2397133713641434e-09	True
8	FAST_R_I_IV_Cerebellum	37.40864265022503	9.74458002988073e-17	2.0	0.2538073654932022	0.2317844435109578	0.245565395565711	0.2239115209769747	const -3112.743371 Prob_Class_0 5037.271354 Prob_Class_2 8444.654243 Age_c -7.850569 Age2 -0.339871 age_sex -2.953051 Sex_num 15.299646 date_c 0.002136 date_c2 -0.000012 head_volume -777.700277 Table_position -2.040387 X_brain_position -4.514811 Y_brain_position 1.117437 Z_brain_position -3.560722 rfMRI_head_motion -264.792848 tfMRI_head_motion -189.651585 Assessment_centre_11026.0 -0.879751 Assessment_centre_11027.0 24.767482 Assessment_centre_11028.0 40.519301 f.22009.0.1 -1.521593 f.22009.0.2 3.111137 f.22009.0.3 1.241114 f.22009.0.4 0.783178 f.22009.0.5 0.513459 f.22009.0.6 -1.097640 f.22009.0.7 3.279053 f.22009.0.8 4.674059 f.22009.0.9 0.494106 f.22009.0.10 3.071744 dtype: float64	const 2788.562676 Age_c -9.406043 Age2 -0.428025 age_sex -4.263528 Sex_num 11.124451 date_c 0.013399 date_c2 0.000006 head_volume -821.970212 Table_position -0.405952 X_brain_position -4.505823 Y_brain_position -1.261747 Z_brain_position -2.596517 rfMRI_head_motion -240.783962 tfMRI_head_motion -199.211026 Assessment_centre_11026.0 9.114166 Assessment_centre_11027.0 48.990821 Assessment_centre_11028.0 59.396468 f.22009.0.1 -1.741903 f.22009.0.2 3.835679 f.22009.0.3 1.267476 f.22009.0.4 0.197258 f.22009.0.5 0.992068 f.22009.0.6 -0.790614 f.22009.0.7 3.360649 f.22009.0.8 4.910294 f.22009.0.9 0.561905 f.22009.0.10 4.233991 dtype: float64	rs10774183	6.198233192891169e-16	True
8	FAST_L_V_Cerebellum	13.72100971939964	1.1832156879203189e-06	2.0	0.2872142733030952	0.2794981866097165	0.2793412948622615	0.2721142500121022	const 200.722336 Prob_Class_0 4174.848215 Prob_Class_2 6025.528954 Age_c -11.544515 Age2 -0.518735 age_sex -3.214658 Sex_num 41.719497 date_c -0.003184 date_c2 -0.000012 head_volume -1047.834658 Table_position -0.910245 X_brain_position -10.078940 Y_brain_position -0.866806 Z_brain_position -3.646972 rfMRI_head_motion -456.616246 tfMRI_head_motion -330.121258 Assessment_centre_11026.0 7.485904 Assessment_centre_11027.0 20.332714 Assessment_centre_11028.0 -53.353168 f.22009.0.1 1.985729 f.22009.0.2 -0.212795 f.22009.0.3 2.123014 f.22009.0.4 0.909535 f.22009.0.5 -1.419138 f.22009.0.6 0.875875 f.22009.0.7 -2.901253 f.22009.0.8 1.583596 f.22009.0.9 0.519031 f.22009.0.10 0.089352 dtype: float64	const 4.587194e+03 Age_c -1.270197e+01 Age2 -5.845534e-01 age_sex -4.172646e+00 Sex_num 3.910814e+01 date_c 5.298282e-03 date_c2 7.562425e-07 head_volume -1.078101e+03 Table_position 3.254930e-01 X_brain_position -1.008402e+01 Y_brain_position -2.652142e+00 Z_brain_position -2.905316e+00 rfMRI_head_motion -4.399952e+02 tfMRI_head_motion -3.354325e+02 Assessment_centre_11026.0 1.505875e+01 Assessment_centre_11027.0 3.839492e+01 Assessment_centre_11028.0 -3.889516e+01 f.22009.0.1 1.786078e+00 f.22009.0.2 3.179027e-01 f.22009.0.3 2.119046e+00 f.22009.0.4 4.885370e-01 f.22009.0.5 -1.072536e+00 f.22009.0.6 1.157284e+00 f.22009.0.7 -2.807372e+00 f.22009.0.8 1.743818e+00 f.22009.0.9 5.532560e-01 f.22009.0.10 9.249195e-01 dtype: float64	rs10774183	2.699163641853701e-06	True
8	FAST_R_V_Cerebellum	13.64792837420282	1.2719315451068524e-06	2.0	0.3052096565818939	0.2977284346157731	0.2975354437157373	0.290531327520783	const 1434.985154 Prob_Class_0 1140.084073 Prob_Class_2 6729.794324 Age_c -11.826380 Age2 -0.480476 age_sex -1.451413 Sex_num 46.420872 date_c 0.009322 date_c2 -0.000015 head_volume -1139.643644 Table_position -0.136680 X_brain_position -7.284403 Y_brain_position -2.276300 Z_brain_position -2.827653 rfMRI_head_motion -450.934040 tfMRI_head_motion -312.430978 Assessment_centre_11026.0 -1.816101 Assessment_centre_11027.0 41.768745 Assessment_centre_11028.0 33.239381 f.22009.0.1 -2.146717 f.22009.0.2 2.459933 f.22009.0.3 3.430374 f.22009.0.4 1.793615 f.22009.0.5 -1.930377 f.22009.0.6 -2.294458 f.22009.0.7 1.295073 f.22009.0.8 3.890926 f.22009.0.9 -0.300461 f.22009.0.10 -2.068897 dtype: float64	const 5.268085e+03 Age_c -1.283047e+01 Age2 -5.362835e-01 age_sex -2.382297e+00 Sex_num 4.127283e+01 date_c 1.609118e-02 date_c2 -7.843538e-07 head_volume -1.181468e+03 Table_position 8.217038e-01 X_brain_position -7.220343e+00 Y_brain_position -3.738117e+00 Z_brain_position -2.324918e+00 rfMRI_head_motion -4.292755e+02 tfMRI_head_motion -3.275233e+02 Assessment_centre_11026.0 3.960867e+00 Assessment_centre_11027.0 5.722111e+01 Assessment_centre_11028.0 4.338930e+01 f.22009.0.1 -2.112121e+00 f.22009.0.2 2.969452e+00 f.22009.0.3 3.564149e+00 f.22009.0.4 1.341160e+00 f.22009.0.5 -1.574203e+00 f.22009.0.6 -2.358378e+00 f.22009.0.7 1.183565e+00 f.22009.0.8 4.120468e+00 f.22009.0.9 -1.763731e-01 f.22009.0.10 -1.173695e+00 dtype: float64	rs10774183	2.887818736467796e-06	True
8	FAST_L_VI_Cerebellum	6.454920938576346	0.0015987387602457	2.0	0.359028330279404	0.3557640924475194	0.351948564302214	0.349161753623568	const 8379.028775 Prob_Class_0 1107.405777 Prob_Class_2 12793.949523 Age_c -46.813004 Age2 -1.123888 age_sex -5.269853 Sex_num -53.753430 date_c 0.056940 date_c2 0.000054 head_volume -3484.758155 Table_position 0.635175 X_brain_position -31.320145 Y_brain_position -17.932763 Z_brain_position -8.673531 rfMRI_head_motion -1131.732814 tfMRI_head_motion -1391.342931 Assessment_centre_11026.0 62.943922 Assessment_centre_11027.0 260.269696 Assessment_centre_11028.0 581.598835 f.22009.0.1 3.702156 f.22009.0.2 5.441524 f.22009.0.3 -6.569079 f.22009.0.4 -19.052456 f.22009.0.5 3.834108 f.22009.0.6 -2.038394 f.22009.0.7 -3.959096 f.22009.0.8 -6.334862 f.22009.0.9 -3.250120 f.22009.0.10 5.265777 dtype: float64	const 15345.316931 Age_c -48.635016 Age2 -1.224655 age_sex -6.997702 Sex_num -64.211777 date_c 0.068996 date_c2 0.000081 head_volume -3566.683387 Table_position 2.330231 X_brain_position -31.177378 Y_brain_position -20.551672 Z_brain_position -7.815761 rfMRI_head_motion -1089.626799 tfMRI_head_motion -1422.791158 Assessment_centre_11026.0 73.119744 Assessment_centre_11027.0 288.225499 Assessment_centre_11028.0 599.089957 f.22009.0.1 3.845433 f.22009.0.2 6.385128 f.22009.0.3 -6.273174 f.22009.0.4 -19.907273 f.22009.0.5 4.501918 f.22009.0.6 -2.273718 f.22009.0.7 -4.236188 f.22009.0.8 -5.883258 f.22009.0.9 -2.988383 f.22009.0.10 6.956195 dtype: float64	rs10774183	0.00240158604699148	True
8	FAST_vermis_VI_Cerebellum	14.44414387051778	5.787109366502145e-07	2.0	0.1624906002358395	0.1529465321781634	0.1532400033153674	0.1442656531228352	const -1.245575e+03 Prob_Class_0 2.534918e+03 Prob_Class_2 4.291115e+03 Age_c -6.002618e+00 Age2 -3.011330e-01 age_sex -2.123145e+00 Sex_num -1.397840e+01 date_c -6.123534e-03 date_c2 7.456523e-07 head_volume -4.050288e+02 Table_position -1.236722e+00 X_brain_position -3.401027e+00 Y_brain_position -1.388587e+00 Z_brain_position -2.592969e+00 rfMRI_head_motion -1.426626e+02 tfMRI_head_motion -1.945076e+02 Assessment_centre_11026.0 2.321576e-01 Assessment_centre_11027.0 4.770371e+00 Assessment_centre_11028.0 1.279463e+01 f.22009.0.1 -3.968897e+00 f.22009.0.2 1.161298e+00 f.22009.0.3 3.306613e-01 f.22009.0.4 1.800214e+00 f.22009.0.5 -1.050621e+00 f.22009.0.6 6.487389e-01 f.22009.0.7 -6.021220e+00 f.22009.0.8 5.537188e-01 f.22009.0.9 -1.647420e+00 f.22009.0.10 -3.487311e+00 dtype: float64	const 1745.658452 Age_c -6.790997 Age2 -0.345804 age_sex -2.788081 Sex_num -16.115683 date_c -0.000419 date_c2 0.000010 head_volume -427.580717 Table_position -0.409154 X_brain_position -3.395970 Y_brain_position -2.593820 Z_brain_position -2.105300 rfMRI_head_motion -130.440854 tfMRI_head_motion -199.429588 Assessment_centre_11026.0 5.291688 Assessment_centre_11027.0 17.046189 Assessment_centre_11028.0 22.344838 f.22009.0.1 -4.079037 f.22009.0.2 1.528886 f.22009.0.3 0.345028 f.22009.0.4 1.502606 f.22009.0.5 -0.807636 f.22009.0.6 0.802095 f.22009.0.7 -5.981277 f.22009.0.8 0.674116 f.22009.0.9 -1.612365 f.22009.0.10 -2.896987 dtype: float64	rs10774183	1.3692030816634072e-06	True
8	FAST_R_VI_Cerebellum	7.943603050995996	0.0003638333156801	2.0	0.3546802856103251	0.3506359750366812	0.3475524938932005	0.3439810815999267	const 9331.814926 Prob_Class_0 -4355.218509 Prob_Class_2 13990.769502 Age_c -43.745705 Age2 -1.206827 age_sex -6.633197 Sex_num -42.731579 date_c 0.043214 date_c2 0.000016 head_volume -3450.602755 Table_position 1.413581 X_brain_position -13.100366 Y_brain_position -15.902534 Z_brain_position -7.559978 rfMRI_head_motion -1156.580387 tfMRI_head_motion -1043.547187 Assessment_centre_11026.0 82.878007 Assessment_centre_11027.0 241.194979 Assessment_centre_11028.0 52.014330 f.22009.0.1 -1.026675 f.22009.0.2 2.518559 f.22009.0.3 -6.252189 f.22009.0.4 -8.695584 f.22009.0.5 -1.904930 f.22009.0.6 -10.972726 f.22009.0.7 -2.743671 f.22009.0.8 0.163368 f.22009.0.9 -6.510560 f.22009.0.10 -6.035828 dtype: float64	const 15265.292209 Age_c -45.282072 Age2 -1.289045 age_sex -8.302931 Sex_num -57.694180 date_c 0.052125 date_c2 0.000044 head_volume -3552.865194 Table_position 2.600740 X_brain_position -12.834059 Y_brain_position -17.925523 Z_brain_position -7.136453 rfMRI_head_motion -1105.645471 tfMRI_head_motion -1092.411403 Assessment_centre_11026.0 89.769528 Assessment_centre_11027.0 264.306402 Assessment_centre_11028.0 61.664388 f.22009.0.1 -0.462991 f.22009.0.2 3.418959 f.22009.0.3 -5.710225 f.22009.0.4 -9.602320 f.22009.0.5 -1.223536 f.22009.0.6 -11.827684 f.22009.0.7 -3.388556 f.22009.0.8 0.737158 f.22009.0.9 -6.088669 f.22009.0.10 -4.247363 dtype: float64	rs10774183	0.0005987288341257432	True
8	FAST_L_Crus_I_Cerebellum	10.564238865677474	2.6978857309065588e-05	2.0	0.2396217507624718	0.2332842221997807	0.2312230955440691	0.2254266698849184	const 19978.849603 Prob_Class_0 -26710.861741 Prob_Class_2 22599.500855 Age_c -59.000720 Age2 -0.214992 age_sex -12.172642 Sex_num -43.007857 date_c 0.008964 date_c2 -0.000084 head_volume -4243.689501 Table_position 5.979128 X_brain_position -20.477506 Y_brain_position -12.414109 Z_brain_position 3.712905 rfMRI_head_motion -2139.781098 tfMRI_head_motion -896.442196 Assessment_centre_11026.0 87.649883 Assessment_centre_11027.0 155.026328 Assessment_centre_11028.0 550.325059 f.22009.0.1 1.874980 f.22009.0.2 -4.655631 f.22009.0.3 -2.399040 f.22009.0.4 -4.424707 f.22009.0.5 4.186731 f.22009.0.6 -27.740089 f.22009.0.7 2.719909 f.22009.0.8 9.230212 f.22009.0.9 -1.580717 f.22009.0.10 -14.125786 dtype: float64	const 23608.888227 Age_c -59.870232 Age2 -0.248915 age_sex -14.093008 Sex_num -79.640816 date_c 0.008255 date_c2 -0.000041 head_volume -4453.674447 Table_position 5.540908 X_brain_position -19.657847 Y_brain_position -12.709383 Z_brain_position 2.578393 rfMRI_head_motion -2040.219471 tfMRI_head_motion -1026.537397 Assessment_centre_11026.0 83.807453 Assessment_centre_11027.0 165.990159 Assessment_centre_11028.0 532.412046 f.22009.0.1 4.224211 f.22009.0.2 -3.665945 f.22009.0.3 -0.751660 f.22009.0.4 -5.790234 f.22009.0.5 5.114591 f.22009.0.6 -31.233619 f.22009.0.7 0.469744 f.22009.0.8 10.439644 f.22009.0.9 -0.419656 f.22009.0.10 -11.449244 dtype: float64	rs10774183	5.167337341531978e-05	True
8	FAST_R_Crus_I_Cerebellum	14.729838609986276	4.3631256062366564e-07	2.0	0.2845006757748428	0.2761857333122071	0.2765977246591409	0.2687678496173381	const 31867.419059 Prob_Class_0 -41438.126105 Prob_Class_2 21958.104109 Age_c -71.549636 Age2 -0.257021 age_sex -10.716050 Sex_num 176.400695 date_c -0.053576 date_c2 -0.000097 head_volume -4493.847466 Table_position 13.002714 X_brain_position -25.534267 Y_brain_position -23.665848 Z_brain_position 4.573101 rfMRI_head_motion -1759.788737 tfMRI_head_motion -1130.300119 Assessment_centre_11026.0 191.383886 Assessment_centre_11027.0 175.890686 Assessment_centre_11028.0 512.074607 f.22009.0.1 -8.119738 f.22009.0.2 -25.675196 f.22009.0.3 3.150204 f.22009.0.4 -6.558290 f.22009.0.5 4.955275 f.22009.0.6 -14.997418 f.22009.0.7 -0.824638 f.22009.0.8 1.120151 f.22009.0.9 -3.611716 f.22009.0.10 -13.890793 dtype: float64	const 30708.177483 Age_c -71.125627 Age2 -0.212155 age_sex -11.970569 Sex_num 130.998225 date_c -0.066151 date_c2 -0.000058 head_volume -4733.130648 Table_position 10.722814 X_brain_position -24.431333 Y_brain_position -21.613319 Z_brain_position 2.039476 rfMRI_head_motion -1649.448509 tfMRI_head_motion -1296.970483 Assessment_centre_11026.0 175.865283 Assessment_centre_11027.0 165.790775 Assessment_centre_11028.0 468.303957 f.22009.0.1 -4.704887 f.22009.0.2 -25.079363 f.22009.0.3 5.358365 f.22009.0.4 -7.807039 f.22009.0.5 5.720798 f.22009.0.6 -20.054392 f.22009.0.7 -3.962039 f.22009.0.8 2.517657 f.22009.0.9 -2.106171 f.22009.0.10 -11.457371 dtype: float64	rs10774183	1.0476611997405735e-06	True
8	FAST_L_Crus_II_Cerebellum	4.732893144186729	0.0088788904567041	2.0	0.2171819251946233	0.2142588527690676	0.2085354139147217	0.2062063222889714	const 17304.203176 Prob_Class_0 -6426.863274 Prob_Class_2 13384.462120 Age_c -30.961516 Age2 -0.770359 age_sex -10.078559 Sex_num -30.911904 date_c -0.003764 date_c2 -0.000022 head_volume -3126.560398 Table_position 7.841353 X_brain_position -20.505643 Y_brain_position -5.124277 Z_brain_position 0.453577 rfMRI_head_motion -1012.802853 tfMRI_head_motion -1477.442911 Assessment_centre_11026.0 82.289598 Assessment_centre_11027.0 161.875830 Assessment_centre_11028.0 828.931705 f.22009.0.1 7.690812 f.22009.0.2 5.424573 f.22009.0.3 1.753341 f.22009.0.4 -7.847364 f.22009.0.5 2.677309 f.22009.0.6 -17.543075 f.22009.0.7 2.233268 f.22009.0.8 6.094046 f.22009.0.9 -0.934539 f.22009.0.10 -0.087709 dtype: float64	const 22296.496790 Age_c -32.246090 Age2 -0.837654 age_sex -11.586695 Sex_num -46.657923 date_c 0.003026 date_c2 0.000004 head_volume -3229.537723 Table_position 8.706421 X_brain_position -20.206132 Y_brain_position -6.718114 Z_brain_position 0.649820 rfMRI_head_motion -962.089461 tfMRI_head_motion -1530.067336 Assessment_centre_11026.0 87.162186 Assessment_centre_11027.0 180.956454 Assessment_centre_11028.0 834.314938 f.22009.0.1 8.395348 f.22009.0.2 6.232563 f.22009.0.3 2.360500 f.22009.0.4 -8.703417 f.22009.0.5 3.309322 f.22009.0.6 -18.603669 f.22009.0.7 1.477499 f.22009.0.8 6.675433 f.22009.0.9 -0.475837 f.22009.0.10 1.598851 dtype: float64	rs10774183	0.01200691020325271	True
8	FAST_R_Crus_II_Cerebellum	4.586196562816169	0.0102762548134543	2.0	0.2043592481365647	0.2014803803800104	0.1955711057096707	0.1932968919645119	const 19983.647820 Prob_Class_0 -13299.527169 Prob_Class_2 10594.058208 Age_c -37.474553 Age2 -0.588090 age_sex -1.330613 Sex_num 29.664174 date_c 0.002454 date_c2 -0.000015 head_volume -2766.385712 Table_position 9.184121 X_brain_position -17.640465 Y_brain_position -4.819597 Z_brain_position 3.315212 rfMRI_head_motion -663.249549 tfMRI_head_motion -1396.648841 Assessment_centre_11026.0 157.603441 Assessment_centre_11027.0 142.928545 Assessment_centre_11028.0 1002.941811 f.22009.0.1 -1.837853 f.22009.0.2 23.319710 f.22009.0.3 4.860254 f.22009.0.4 -2.250435 f.22009.0.5 -1.704298 f.22009.0.6 -19.856580 f.22009.0.7 -7.968878 f.22009.0.8 18.243153 f.22009.0.9 -3.132427 f.22009.0.10 -1.756673 dtype: float64	const 21449.821678 Age_c -37.818396 Age2 -0.600081 age_sex -2.200110 Sex_num 11.998664 date_c 0.001524 date_c2 0.000005 head_volume -2866.592970 Table_position 8.885521 X_brain_position -17.240826 Y_brain_position -4.840454 Z_brain_position 2.711456 rfMRI_head_motion -615.894006 tfMRI_head_motion -1459.657606 Assessment_centre_11026.0 155.209978 Assessment_centre_11027.0 147.025245 Assessment_centre_11028.0 993.219710 f.22009.0.1 -0.679695 f.22009.0.2 23.765269 f.22009.0.3 5.663033 f.22009.0.4 -2.886638 f.22009.0.5 -1.276176 f.22009.0.6 -21.577805 f.22009.0.7 -9.071492 f.22009.0.8 18.821280 f.22009.0.9 -2.569185 f.22009.0.10 -0.510380 dtype: float64	rs10774183	0.013762279328259996	True
8	FAST_L_VIIb_Cerebellum	14.024566091831886	8.763111752195583e-07	2.0	0.2678810990396788	0.259780389048675	0.2597945786345944	0.2521943780574514	const 8884.309497 Prob_Class_0 -561.666984 Prob_Class_2 12284.819701 Age_c -14.880220 Age2 -0.714898 age_sex -9.294166 Sex_num 5.298993 date_c 0.000275 date_c2 0.000005 head_volume -1419.015858 Table_position 6.549501 X_brain_position -9.761770 Y_brain_position -6.552361 Z_brain_position 0.205979 rfMRI_head_motion -511.916555 tfMRI_head_motion -1286.945330 Assessment_centre_11026.0 23.763631 Assessment_centre_11027.0 113.578816 Assessment_centre_11028.0 452.969013 f.22009.0.1 -0.199926 f.22009.0.2 6.551564 f.22009.0.3 4.188606 f.22009.0.4 -4.379304 f.22009.0.5 -1.608141 f.22009.0.6 -2.231172 f.22009.0.7 9.916818 f.22009.0.8 2.611684 f.22009.0.9 -4.495953 f.22009.0.10 3.315884 dtype: float64	const 15081.609971 Age_c -16.496576 Age2 -0.803488 age_sex -10.889102 Sex_num -5.772528 date_c 0.010604 date_c2 0.000030 head_volume -1501.380802 Table_position 7.982536 X_brain_position -9.592517 Y_brain_position -8.821557 Z_brain_position 0.879414 rfMRI_head_motion -470.058524 tfMRI_head_motion -1321.367675 Assessment_centre_11026.0 32.297791 Assessment_centre_11027.0 138.244392 Assessment_centre_11028.0 466.997280 f.22009.0.1 0.056471 f.22009.0.2 7.419236 f.22009.0.3 4.536488 f.22009.0.4 -5.191917 f.22009.0.5 -0.981179 f.22009.0.6 -2.631600 f.22009.0.7 9.550946 f.22009.0.8 3.068654 f.22009.0.9 -4.205023 f.22009.0.10 4.921491 dtype: float64	rs10774183	2.03011229291594e-06	True
8	FAST_vermis_VIIb_Cerebellum	10.265946809523667	3.626722547893494e-05	2.0	0.1419943219293145	0.1350450196387086	0.1325173361360287	0.1261806800685889	const 105.971706 Prob_Class_0 367.928827 Prob_Class_2 372.830765 Age_c -0.615819 Age2 -0.021736 age_sex -0.046678 Sex_num -6.743827 date_c 0.000303 date_c2 0.000001 head_volume -46.762841 Table_position 0.073305 X_brain_position -0.429301 Y_brain_position -0.463030 Z_brain_position -0.129537 rfMRI_head_motion -11.729251 tfMRI_head_motion -21.611705 Assessment_centre_11026.0 0.232378 Assessment_centre_11027.0 4.360404 Assessment_centre_11028.0 -2.240304 f.22009.0.1 -0.552288 f.22009.0.2 0.125842 f.22009.0.3 0.344799 f.22009.0.4 0.139469 f.22009.0.5 -0.164399 f.22009.0.6 -0.513843 f.22009.0.7 -0.157258 f.22009.0.8 0.535618 f.22009.0.9 -0.051550 f.22009.0.10 -0.114389 dtype: float64	const 410.556039 Age_c -0.696418 Age2 -0.026359 age_sex -0.110281 Sex_num -6.835973 date_c 0.000912 date_c2 0.000002 head_volume -48.385996 Table_position 0.162890 X_brain_position -0.431785 Y_brain_position -0.590057 Z_brain_position -0.073516 rfMRI_head_motion -10.797115 tfMRI_head_motion -21.655314 Assessment_centre_11026.0 0.784368 Assessment_centre_11027.0 5.624898 Assessment_centre_11028.0 -1.159087 f.22009.0.1 -0.572656 f.22009.0.2 0.161268 f.22009.0.3 0.340253 f.22009.0.4 0.112867 f.22009.0.5 -0.141990 f.22009.0.6 -0.484662 f.22009.0.7 -0.144717 f.22009.0.8 0.543957 f.22009.0.9 -0.052104 f.22009.0.10 -0.061505 dtype: float64	rs10774183	6.827424884498177e-05	True
8	FAST_R_VIIb_Cerebellum	8.132796562315276	0.000301477259495	2.0	0.2526841514382523	0.2478890683896158	0.2444297752016728	0.2401811912820597	const 12276.128566 Prob_Class_0 -3475.895343 Prob_Class_2 10018.348030 Age_c -17.914918 Age2 -0.641415 age_sex -6.387302 Sex_num -1.225243 date_c 0.003656 date_c2 -0.000012 head_volume -1660.891633 Table_position 8.025824 X_brain_position -5.584121 Y_brain_position -5.749506 Z_brain_position 1.563555 rfMRI_head_motion -569.893303 tfMRI_head_motion -975.775874 Assessment_centre_11026.0 12.212200 Assessment_centre_11027.0 84.238370 Assessment_centre_11028.0 196.818874 f.22009.0.1 0.413172 f.22009.0.2 7.727958 f.22009.0.3 0.973484 f.22009.0.4 -3.452251 f.22009.0.5 -1.438047 f.22009.0.6 -13.752808 f.22009.0.7 5.839845 f.22009.0.8 11.622748 f.22009.0.9 -4.031406 f.22009.0.10 5.783265 dtype: float64	const 16416.788017 Age_c -18.985788 Age2 -0.698493 age_sex -7.568841 Sex_num -12.165797 date_c 0.009763 date_c2 0.000008 head_volume -1734.931964 Table_position 8.833135 X_brain_position -5.386355 Y_brain_position -7.144132 Z_brain_position 1.833806 rfMRI_head_motion -533.106556 tfMRI_head_motion -1011.695002 Assessment_centre_11026.0 16.875105 Assessment_centre_11027.0 100.308949 Assessment_centre_11028.0 203.120687 f.22009.0.1 0.842932 f.22009.0.2 8.364267 f.22009.0.3 1.375584 f.22009.0.4 -4.099736 f.22009.0.5 -0.953260 f.22009.0.6 -14.403373 f.22009.0.7 5.356121 f.22009.0.8 12.038753 f.22009.0.9 -3.720596 f.22009.0.10 7.060072 dtype: float64	rs10774183	0.0005018246186975895	True
8	FAST_L_VIIIa_Cerebellum	24.1150610528586	4.220311740777518e-11	2.0	0.333669280958623	0.3209918797980092	0.3263094150283829	0.3140331840450523	const 8035.558599 Prob_Class_0 2247.356030 Prob_Class_2 15618.224350 Age_c -18.702034 Age2 -1.073566 age_sex -11.143611 Sex_num -19.279288 date_c 0.007096 date_c2 0.000007 head_volume -1398.718580 Table_position 7.302762 X_brain_position -6.593839 Y_brain_position -7.744822 Z_brain_position -0.610373 rfMRI_head_motion -999.253847 tfMRI_head_motion -1210.702962 Assessment_centre_11026.0 -9.413134 Assessment_centre_11027.0 119.546014 Assessment_centre_11028.0 145.525869 f.22009.0.1 -0.144796 f.22009.0.2 2.037973 f.22009.0.3 4.311239 f.22009.0.4 -1.170153 f.22009.0.5 -2.179507 f.22009.0.6 8.926637 f.22009.0.7 5.993476 f.22009.0.8 -1.065212 f.22009.0.9 -5.119822 f.22009.0.10 0.984216 dtype: float64	const 16810.658272 Age_c -20.999631 Age2 -1.201078 age_sex -13.288236 Sex_num -31.479075 date_c 0.022501 date_c2 0.000039 head_volume -1496.689979 Table_position 9.479224 X_brain_position -6.437283 Y_brain_position -11.077142 Z_brain_position 0.519520 rfMRI_head_motion -948.639604 tfMRI_head_motion -1246.764819 Assessment_centre_11026.0 3.690527 Assessment_centre_11027.0 154.873168 Assessment_centre_11028.0 168.402871 f.22009.0.1 -0.035368 f.22009.0.2 3.211031 f.22009.0.3 4.637332 f.22009.0.4 -2.218184 f.22009.0.5 -1.356413 f.22009.0.6 8.735510 f.22009.0.7 5.710216 f.22009.0.8 -0.526777 f.22009.0.9 -4.822132 f.22009.0.10 3.057462 dtype: float64	rs10774183	1.5981476824803068e-10	True
8	FAST_vermis_VIIIa_Cerebellum	13.148770504902869	2.0843837988702253e-06	2.0	0.251697724525259	0.2439349987749521	0.2434324528434868	0.2361865990777305	const 1516.886530 Prob_Class_0 -112.038737 Prob_Class_2 3045.759022 Age_c -5.252830 Age2 -0.198723 age_sex -0.683910 Sex_num -17.497668 date_c 0.003715 date_c2 -0.000001 head_volume -257.374819 Table_position 1.144647 X_brain_position -0.718470 Y_brain_position -2.333079 Z_brain_position -0.936319 rfMRI_head_motion -191.812343 tfMRI_head_motion -187.902367 Assessment_centre_11026.0 -25.640942 Assessment_centre_11027.0 6.873030 Assessment_centre_11028.0 -0.849829 f.22009.0.1 -2.634665 f.22009.0.2 0.529584 f.22009.0.3 5.183062 f.22009.0.4 0.330751 f.22009.0.5 -0.845512 f.22009.0.6 -2.081587 f.22009.0.7 -0.749778 f.22009.0.8 1.775367 f.22009.0.9 -0.019375 f.22009.0.10 0.845134 dtype: float64	const 3061.610828 Age_c -5.655801 Age2 -0.220824 age_sex -1.080415 Sex_num -20.225376 date_c 0.006296 date_c2 0.000005 head_volume -277.733487 Table_position 1.503196 X_brain_position -0.677046 Y_brain_position -2.899789 Z_brain_position -0.766840 rfMRI_head_motion -181.458446 tfMRI_head_motion -196.365886 Assessment_centre_11026.0 -23.504367 Assessment_centre_11027.0 13.024804 Assessment_centre_11028.0 2.674517 f.22009.0.1 -2.573087 f.22009.0.2 0.745347 f.22009.0.3 5.268244 f.22009.0.4 0.129144 f.22009.0.5 -0.689831 f.22009.0.6 -2.177943 f.22009.0.7 -0.838817 f.22009.0.8 1.888272 f.22009.0.9 0.052091 f.22009.0.10 1.243504 dtype: float64	rs10774183	4.600930793140259e-06	True
8	FAST_R_VIIIa_Cerebellum	26.8485794553513	2.894598197321573e-12	2.0	0.3462947508627494	0.3324477628376278	0.3390743378545273	0.3256064706948521	const 10257.366644 Prob_Class_0 1769.759352 Prob_Class_2 17258.369644 Age_c -20.323469 Age2 -0.990345 age_sex -9.087515 Sex_num -98.304929 date_c -0.015440 date_c2 -0.000039 head_volume -1619.062678 Table_position 9.494956 X_brain_position -2.958678 Y_brain_position -6.929377 Z_brain_position 0.913286 rfMRI_head_motion -1382.947350 tfMRI_head_motion -765.585629 Assessment_centre_11026.0 -42.909864 Assessment_centre_11027.0 131.995171 Assessment_centre_11028.0 5.893907 f.22009.0.1 3.460773 f.22009.0.2 -5.105216 f.22009.0.3 0.668496 f.22009.0.4 -3.632812 f.22009.0.5 -2.264011 f.22009.0.6 -6.198272 f.22009.0.7 6.637357 f.22009.0.8 0.944162 f.22009.0.9 -4.222573 f.22009.0.10 8.808504 dtype: float64	const 19738.027905 Age_c -22.803876 Age2 -1.127661 age_sex -11.429186 Sex_num -112.237907 date_c 0.001035 date_c2 -0.000003 head_volume -1728.947294 Table_position 11.814536 X_brain_position -2.771555 Y_brain_position -10.503834 Z_brain_position 2.095876 rfMRI_head_motion -1326.390943 tfMRI_head_motion -807.290137 Assessment_centre_11026.0 -28.973215 Assessment_centre_11027.0 170.075871 Assessment_centre_11028.0 29.958322 f.22009.0.1 3.633870 f.22009.0.2 -3.825825 f.22009.0.3 1.056831 f.22009.0.4 -4.787306 f.22009.0.5 -1.360748 f.22009.0.6 -6.486086 f.22009.0.7 6.280522 f.22009.0.8 1.549389 f.22009.0.9 -3.876229 f.22009.0.10 11.091769 dtype: float64	rs10774183	1.2383846200714904e-11	True
8	FAST_L_VIIIb_Cerebellum	19.65098455238622	3.397557275503434e-09	2.0	0.2810091193990501	0.2698620750692704	0.2730676027691383	0.2623793844708474	const 5853.987624 Prob_Class_0 2210.194489 Prob_Class_2 10736.793046 Age_c -11.348823 Age2 -0.766603 age_sex -6.135804 Sex_num 32.592664 date_c 0.000001 date_c2 0.000003 head_volume -1003.154850 Table_position 5.281498 X_brain_position -3.089535 Y_brain_position -6.753079 Z_brain_position -0.313218 rfMRI_head_motion -826.711824 tfMRI_head_motion -558.992105 Assessment_centre_11026.0 -44.926646 Assessment_centre_11027.0 80.592956 Assessment_centre_11028.0 -19.204745 f.22009.0.1 -2.303068 f.22009.0.2 -3.468004 f.22009.0.3 0.956843 f.22009.0.4 -0.306400 f.22009.0.5 -1.894004 f.22009.0.6 6.453190 f.22009.0.7 -0.966813 f.22009.0.8 -2.173040 f.22009.0.9 -0.553711 f.22009.0.10 -0.709282 dtype: float64	const 12087.774368 Age_c -12.982821 Age2 -0.857604 age_sex -7.636396 Sex_num 24.627283 date_c 0.011102 date_c2 0.000026 head_volume -1068.990909 Table_position 6.857364 X_brain_position -2.995079 Y_brain_position -9.144393 Z_brain_position 0.525018 rfMRI_head_motion -792.501350 tfMRI_head_motion -582.053064 Assessment_centre_11026.0 -35.412208 Assessment_centre_11027.0 105.770230 Assessment_centre_11028.0 -2.345213 f.22009.0.1 -2.276485 f.22009.0.2 -2.645870 f.22009.0.3 1.154918 f.22009.0.4 -1.030223 f.22009.0.5 -1.322323 f.22009.0.6 6.393223 f.22009.0.7 -1.120682 f.22009.0.8 -1.812446 f.22009.0.9 -0.365277 f.22009.0.10 0.723158 dtype: float64	rs10774183	1.0463838369625599e-08	True
8	FAST_vermis_VIIIb_Cerebellum	12.259534253823226	5.0273107033826925e-06	2.0	0.2114973127342556	0.2038707441316788	0.2027880128354624	0.1957117529402809	const 1.119179e+03 Prob_Class_0 -4.844780e+02 Prob_Class_2 1.543468e+03 Age_c -2.026767e+00 Age2 -9.515569e-02 age_sex -8.099904e-01 Sex_num -8.260995e+00 date_c -3.777298e-04 date_c2 4.250804e-07 head_volume -1.598361e+02 Table_position 8.100415e-01 X_brain_position -7.174688e-01 Y_brain_position -1.066154e+00 Z_brain_position -1.373252e-01 rfMRI_head_motion -8.139809e+01 tfMRI_head_motion -4.781193e+01 Assessment_centre_11026.0 -1.174103e+01 Assessment_centre_11027.0 2.189723e+00 Assessment_centre_11028.0 1.408020e+01 f.22009.0.1 1.674243e-01 f.22009.0.2 -2.988872e-01 f.22009.0.3 1.443411e+00 f.22009.0.4 2.351496e-02 f.22009.0.5 -2.467735e-01 f.22009.0.6 -1.422852e+00 f.22009.0.7 -2.681171e-01 f.22009.0.8 9.040736e-01 f.22009.0.9 1.529277e-01 f.22009.0.10 8.789852e-01 dtype: float64	const 1772.549535 Age_c -2.195931 Age2 -0.104206 age_sex -0.994038 Sex_num -9.914215 date_c 0.000602 date_c2 0.000004 head_volume -171.126853 Table_position 0.940529 X_brain_position -0.688010 Y_brain_position -1.288725 Z_brain_position -0.090972 rfMRI_head_motion -75.775402 tfMRI_head_motion -53.213073 Assessment_centre_11026.0 -10.983807 Assessment_centre_11027.0 4.734013 Assessment_centre_11028.0 15.137976 f.22009.0.1 0.229903 f.22009.0.2 -0.199649 f.22009.0.3 1.503358 f.22009.0.4 -0.076496 f.22009.0.5 -0.171637 f.22009.0.6 -1.517602 f.22009.0.7 -0.339507 f.22009.0.8 0.967432 f.22009.0.9 0.199569 f.22009.0.10 1.076246 dtype: float64	rs10774183	1.0565727749099892e-05	True
8	FAST_R_VIIIb_Cerebellum	30.053444933047537	1.259762500043461e-13	2.0	0.2839812223614959	0.2670038409770487	0.2760725336932994	0.2594918582673141	const 7511.531037 Prob_Class_0 -3058.173731 Prob_Class_2 14692.352751 Age_c -12.893003 Age2 -0.728749 age_sex -6.175641 Sex_num -31.149796 date_c -0.010335 date_c2 -0.000025 head_volume -983.812299 Table_position 7.299916 X_brain_position -3.299128 Y_brain_position -6.427448 Z_brain_position 1.611983 rfMRI_head_motion -927.356645 tfMRI_head_motion -458.389856 Assessment_centre_11026.0 -51.092189 Assessment_centre_11027.0 118.504330 Assessment_centre_11028.0 112.346343 f.22009.0.1 -3.937678 f.22009.0.2 -13.716386 f.22009.0.3 -0.119904 f.22009.0.4 -2.066454 f.22009.0.5 -2.519063 f.22009.0.6 -3.355542 f.22009.0.7 -0.763091 f.22009.0.8 -1.979319 f.22009.0.9 -1.722457 f.22009.0.10 2.031013 dtype: float64	const 14201.160397 Age_c -14.630586 Age2 -0.822707 age_sex -7.988933 Sex_num -45.902757 date_c 0.000186 date_c2 0.000004 head_volume -1087.752370 Table_position 8.728055 X_brain_position -3.049465 Y_brain_position -8.780826 Z_brain_position 2.196818 rfMRI_head_motion -875.198892 tfMRI_head_motion -505.763737 Assessment_centre_11026.0 -42.701748 Assessment_centre_11027.0 144.805612 Assessment_centre_11028.0 125.060573 f.22009.0.1 -3.456537 f.22009.0.2 -12.735039 f.22009.0.3 0.389783 f.22009.0.4 -3.026295 f.22009.0.5 -1.790190 f.22009.0.6 -4.090666 f.22009.0.7 -1.347237 f.22009.0.8 -1.398519 f.22009.0.9 -1.316346 f.22009.0.10 3.925521 dtype: float64	rs10774183	6.07501249714661e-13	True
8	FAST_L_IX_Cerebellum	17.336999100449287	3.3240372144444454e-08	2.0	0.2343914007310016	0.223919325309445	0.2259349743879909	0.2159657984895969	const 4330.648898 Prob_Class_0 4017.826553 Prob_Class_2 7357.795426 Age_c -6.091408 Age2 -0.674981 age_sex -2.900233 Sex_num -90.580300 date_c -0.015262 date_c2 -0.000006 head_volume -742.633800 Table_position 3.985898 X_brain_position -3.802092 Y_brain_position -6.293672 Z_brain_position -0.655452 rfMRI_head_motion -600.499876 tfMRI_head_motion -313.788979 Assessment_centre_11026.0 -80.051035 Assessment_centre_11027.0 9.706882 Assessment_centre_11028.0 -3.959555 f.22009.0.1 2.509169 f.22009.0.2 -1.726194 f.22009.0.3 -0.815613 f.22009.0.4 -1.525668 f.22009.0.5 0.243021 f.22009.0.6 -0.002222 f.22009.0.7 -0.099426 f.22009.0.8 0.852029 f.22009.0.9 -0.271069 f.22009.0.10 -0.625194 dtype: float64	const 9360.121630 Age_c -7.416276 Age2 -0.749924 age_sex -4.027395 Sex_num -94.453224 date_c -0.005734 date_c2 0.000009 head_volume -782.051033 Table_position 5.365538 X_brain_position -3.786914 Y_brain_position -8.310578 Z_brain_position 0.150353 rfMRI_head_motion -579.254978 tfMRI_head_motion -323.083151 Assessment_centre_11026.0 -71.625823 Assessment_centre_11027.0 30.315220 Assessment_centre_11028.0 11.856149 f.22009.0.1 2.344351 f.22009.0.2 -1.103669 f.22009.0.3 -0.778083 f.22009.0.4 -2.034308 f.22009.0.5 0.656772 f.22009.0.6 0.225442 f.22009.0.7 -0.051126 f.22009.0.8 1.063189 f.22009.0.9 -0.202951 f.22009.0.10 0.383461 dtype: float64	rs10774183	9.113548673762425e-08	True
8	FAST_R_IX_Cerebellum	26.50245598915668	4.062650074057125e-12	2.0	0.2255430219823844	0.2093497186487298	0.2169888620673969	0.2012468777677156	const 4301.216108 Prob_Class_0 1033.062219 Prob_Class_2 11044.678787 Age_c -6.242764 Age2 -0.647493 age_sex -3.766778 Sex_num -87.924905 date_c -0.019913 date_c2 -0.000022 head_volume -731.422787 Table_position 4.569706 X_brain_position -2.685264 Y_brain_position -5.734840 Z_brain_position -0.037366 rfMRI_head_motion -735.124351 tfMRI_head_motion -241.145828 Assessment_centre_11026.0 -74.918609 Assessment_centre_11027.0 23.636458 Assessment_centre_11028.0 101.606443 f.22009.0.1 2.720339 f.22009.0.2 -1.078461 f.22009.0.3 1.143389 f.22009.0.4 -1.407597 f.22009.0.5 0.721169 f.22009.0.6 -2.178531 f.22009.0.7 -2.509000 f.22009.0.8 0.987001 f.22009.0.9 -0.289745 f.22009.0.10 -0.099927 dtype: float64	const 1.033835e+04 Age_c -7.821974e+00 Age2 -7.348703e-01 age_sex -5.261427e+00 Sex_num -9.690450e+01 date_c -9.446639e-03 date_c2 3.557060e-07 head_volume -8.019712e+02 Table_position 6.042231e+00 X_brain_position -2.563543e+00 Y_brain_position -8.007318e+00 Z_brain_position 7.102466e-01 rfMRI_head_motion -6.988430e+02 tfMRI_head_motion -2.680938e+02 Assessment_centre_11026.0 -6.607544e+01 Assessment_centre_11027.0 4.787325e+01 Assessment_centre_11028.0 1.168373e+02 f.22009.0.1 2.838392e+00 f.22009.0.2 -2.620516e-01 f.22009.0.3 1.395812e+00 f.22009.0.4 -2.145926e+00 f.22009.0.5 1.298349e+00 f.22009.0.6 -2.373405e+00 f.22009.0.7 -2.743473e+00 f.22009.0.8 1.375751e+00 f.22009.0.9 -6.567263e-02 f.22009.0.10 1.360198e+00 dtype: float64	rs10774183	1.7131552058591003e-11	True
8	FAST_L_X_Cerebellum	4.495115698394447	0.011252514553516	2.0	0.2294722577637867	0.2267396255348522	0.2209614976917496	0.2188150020677282	const 1221.835188 Prob_Class_0 -1295.495209 Prob_Class_2 316.193631 Age_c -3.312055 Age2 -0.033721 age_sex 0.553601 Sex_num 12.007414 date_c 0.002702 date_c2 0.000002 head_volume -231.316209 Table_position 0.278594 X_brain_position -0.335115 Y_brain_position -0.490090 Z_brain_position 0.414361 rfMRI_head_motion 6.037387 tfMRI_head_motion -10.946644 Assessment_centre_11026.0 6.865867 Assessment_centre_11027.0 13.099798 Assessment_centre_11028.0 12.921339 f.22009.0.1 -0.145867 f.22009.0.2 -0.518027 f.22009.0.3 0.221506 f.22009.0.4 0.969772 f.22009.0.5 -0.608249 f.22009.0.6 0.548717 f.22009.0.7 1.047956 f.22009.0.8 -0.128315 f.22009.0.9 0.012665 f.22009.0.10 -0.862457 dtype: float64	const 993.670200 Age_c -3.248691 Age2 -0.029563 age_sex 0.563124 Sex_num 10.910975 date_c 0.001984 date_c2 0.000003 head_volume -236.352899 Table_position 0.162095 X_brain_position -0.305400 Y_brain_position -0.354965 Z_brain_position 0.313288 rfMRI_head_motion 8.240177 tfMRI_head_motion -15.163782 Assessment_centre_11026.0 6.110581 Assessment_centre_11027.0 12.017880 Assessment_centre_11028.0 11.101254 f.22009.0.1 -0.045598 f.22009.0.2 -0.525952 f.22009.0.3 0.280719 f.22009.0.4 0.955311 f.22009.0.5 -0.603363 f.22009.0.6 0.400871 f.22009.0.7 0.959859 f.22009.0.8 -0.098155 f.22009.0.9 0.051377 f.22009.0.10 -0.834959 dtype: float64	rs10774183	0.014979767624623573	True
8	FAST_vermis_X_Cerebellum	136.77554044280598	3.896901140547845e-57	2.0	0.2415920135827898	0.159752437868112	0.2332151206361697	0.1511413079448053	const -1089.629024 Prob_Class_0 1489.385129 Prob_Class_2 2191.524350 Age_c -0.666289 Age2 -0.044056 age_sex -0.358988 Sex_num -15.220093 date_c -0.003593 date_c2 -0.000003 head_volume -54.864041 Table_position -0.297856 X_brain_position -0.448263 Y_brain_position 0.362076 Z_brain_position -0.484023 rfMRI_head_motion -0.654608 tfMRI_head_motion -44.226125 Assessment_centre_11026.0 -5.032797 Assessment_centre_11027.0 -4.292971 Assessment_centre_11028.0 -9.866494 f.22009.0.1 -0.302683 f.22009.0.2 -0.266381 f.22009.0.3 -0.541473 f.22009.0.4 -0.307769 f.22009.0.5 0.427033 f.22009.0.6 -0.378104 f.22009.0.7 -0.402778 f.22009.0.8 0.621667 f.22009.0.9 0.207612 f.22009.0.10 0.648525 dtype: float64	const 496.972994 Age_c -1.084883 Age2 -0.067849 age_sex -0.706268 Sex_num -16.188252 date_c -0.000530 date_c2 0.000002 head_volume -65.938118 Table_position 0.148113 X_brain_position -0.449536 Y_brain_position -0.282875 Z_brain_position -0.216962 rfMRI_head_motion 5.416079 tfMRI_head_motion -46.233348 Assessment_centre_11026.0 -2.300601 Assessment_centre_11027.0 2.237460 Assessment_centre_11028.0 -4.657459 f.22009.0.1 -0.373174 f.22009.0.2 -0.074048 f.22009.0.3 -0.541777 f.22009.0.4 -0.460742 f.22009.0.5 0.552840 f.22009.0.6 -0.278871 f.22009.0.7 -0.370416 f.22009.0.8 0.680358 f.22009.0.9 0.220767 f.22009.0.10 0.952113 dtype: float64	rs10774183	1.4691765219536704e-55	True
8	FAST_R_X_Cerebellum	8.174154838318026	0.0002893394767006	2.0	0.2423185278296243	0.2374322117178726	0.2339496594979594	0.2296171693468299	const 1870.975106 Prob_Class_0 -1322.698284 Prob_Class_2 -607.148589 Age_c -3.832989 Age2 -0.052258 age_sex 0.826894 Sex_num 7.171752 date_c 0.003306 date_c2 0.000002 head_volume -219.921652 Table_position 0.561630 X_brain_position -0.502136 Y_brain_position -1.152792 Z_brain_position 0.644774 rfMRI_head_motion 4.683456 tfMRI_head_motion -32.809810 Assessment_centre_11026.0 7.654254 Assessment_centre_11027.0 13.248743 Assessment_centre_11028.0 -2.212271 f.22009.0.1 0.167709 f.22009.0.2 -0.342893 f.22009.0.3 -0.605616 f.22009.0.4 0.105501 f.22009.0.5 0.268622 f.22009.0.6 0.077397 f.22009.0.7 0.280235 f.22009.0.8 -1.374164 f.22009.0.9 -0.330107 f.22009.0.10 -1.242844 dtype: float64	const 1.156006e+03 Age_c -3.642450e+00 Age2 -4.109222e-02 age_sex 9.590345e-01 Sex_num 6.863489e+00 date_c 1.759346e-03 date_c2 5.982331e-07 head_volume -2.189257e+02 Table_position 3.291100e-01 X_brain_position -4.837684e-01 Y_brain_position -8.366243e-01 Z_brain_position 4.866686e-01 rfMRI_head_motion 3.801131e+00 tfMRI_head_motion -3.462023e+01 Assessment_centre_11026.0 6.204699e+00 Assessment_centre_11027.0 1.021990e+01 Assessment_centre_11028.0 -5.204933e+00 f.22009.0.1 2.537834e-01 f.22009.0.2 -4.176734e-01 f.22009.0.3 -5.698275e-01 f.22009.0.4 1.524665e-01 f.22009.0.5 2.257755e-01 f.22009.0.6 -4.780551e-02 f.22009.0.7 2.153731e-01 f.22009.0.8 -1.377354e+00 f.22009.0.9 -3.115701e-01 f.22009.0.10 -1.336775e+00 dtype: float64	rs10774183	0.0004829686939328081	True
9	Norm_Volume_peripheral_cortical_grey_matter	404.3540945215871	2.4774989011928933e-153	2.0	0.6201539937689191	0.5001600188414114	0.6159994280757666	0.4950874819522141	const 1.409952e+06 Prob_Class_0 3.411262e+05 Prob_Class_2 -1.942663e+06 Age_c -3.000017e+03 Age2 -1.249624e+01 age_sex 8.018860e+02 Sex_num -1.700960e+03 date_c 1.248220e+00 date_c2 -1.840771e-03 head_volume 1.094840e+05 Table_position 1.783374e+02 X_brain_position 1.731863e+02 Y_brain_position -5.075033e+02 Z_brain_position 1.826469e+02 rfMRI_head_motion -5.460979e+04 tfMRI_head_motion -2.328404e+04 Assessment_centre_11026.0 2.507563e+03 Assessment_centre_11027.0 9.598783e+02 Assessment_centre_11028.0 3.965440e+03 f.22009.0.1 -2.636260e+02 f.22009.0.2 4.845554e+00 f.22009.0.3 5.266451e+02 f.22009.0.4 2.357160e+02 f.22009.0.5 -4.330186e+01 f.22009.0.6 -2.304201e+02 f.22009.0.7 3.445893e+02 f.22009.0.8 2.162145e+01 f.22009.0.9 -2.177384e+01 f.22009.0.10 2.379679e+02 dtype: float64	const 576731.456552 Age_c -3379.051791 Age2 -10.432801 age_sex 582.395004 Sex_num -3867.132808 date_c -0.630048 date_c2 -0.001161 head_volume 89540.571237 Table_position 34.957782 X_brain_position 191.976636 Y_brain_position -488.035511 Z_brain_position 0.047721 rfMRI_head_motion -33820.607724 tfMRI_head_motion -37450.652858 Assessment_centre_11026.0 2225.238545 Assessment_centre_11027.0 -301.551353 Assessment_centre_11028.0 9725.926173 f.22009.0.1 -204.057649 f.22009.0.2 74.633832 f.22009.0.3 564.627783 f.22009.0.4 222.954759 f.22009.0.5 25.858320 f.22009.0.6 -521.504080 f.22009.0.7 433.892903 f.22009.0.8 176.932524 f.22009.0.9 65.975600 f.22009.0.10 376.676893 dtype: float64	rs718050	6.094647296934517e-151	True
9	Volume_peripheral_cortical_grey_matter	385.3355273451149	5.087738715199737e-147	2.0	0.8076300614929266	0.7497183648523247	0.8055260152905055	0.7471784263223327	const 1.555398e+06 Prob_Class_0 2.898151e+05 Prob_Class_2 -1.511322e+06 Age_c -2.175060e+03 Age2 -8.120677e+00 age_sex 3.092904e+02 Sex_num -8.213247e+02 date_c 1.086874e+00 date_c2 -1.430994e-03 head_volume -2.824198e+05 Table_position 1.253827e+02 X_brain_position 1.467894e+02 Y_brain_position -3.942825e+02 Z_brain_position 1.268303e+02 rfMRI_head_motion -4.630215e+04 tfMRI_head_motion -2.012733e+04 Assessment_centre_11026.0 1.581848e+03 Assessment_centre_11027.0 5.704492e+02 Assessment_centre_11028.0 2.939039e+03 f.22009.0.1 -1.765023e+02 f.22009.0.2 8.887856e+01 f.22009.0.3 4.375728e+02 f.22009.0.4 1.544963e+02 f.22009.0.5 -2.855864e+01 f.22009.0.6 -1.198493e+02 f.22009.0.7 2.537715e+02 f.22009.0.8 6.400060e+01 f.22009.0.9 -7.331028e+01 f.22009.0.10 1.877486e+02 dtype: float64	const 913101.934548 Age_c -2472.436794 Age2 -6.492338 age_sex 140.140301 Sex_num -2486.661126 date_c -0.336224 date_c2 -0.000952 head_volume -298272.183137 Table_position 15.115994 X_brain_position 160.607816 Y_brain_position -386.425055 Z_brain_position -13.907282 rfMRI_head_motion -29683.662853 tfMRI_head_motion -31188.554688 Assessment_centre_11026.0 1426.399233 Assessment_centre_11027.0 -356.863019 Assessment_centre_11028.0 7544.147528 f.22009.0.1 -130.315312 f.22009.0.2 144.329023 f.22009.0.3 465.821699 f.22009.0.4 143.988827 f.22009.0.5 25.405413 f.22009.0.6 -344.488880 f.22009.0.7 321.985417 f.22009.0.8 182.664244 f.22009.0.9 -4.836023 f.22009.0.10 294.359215 dtype: float64	rs718050	1.1642639292457073e-144	True
9	Norm_volume_ventricul_cerebrospinal_fluid	348.5239652032164	1.3559511684839746e-134	2.0	0.4439033683576755	0.2924869596888197	0.4378210614490876	0.2853068898027578	const -4.442873e+05 Prob_Class_0 5.643209e+04 Prob_Class_2 1.127617e+06 Age_c 9.331039e+02 Age2 2.390282e+01 age_sex 3.803290e+01 Sex_num 9.991150e+02 date_c -1.365902e+00 date_c2 9.434399e-04 head_volume -4.176195e+04 Table_position -8.589749e+01 X_brain_position 2.537082e+01 Y_brain_position 6.284398e+01 Z_brain_position -1.017702e+02 rfMRI_head_motion 1.751917e+04 tfMRI_head_motion -7.874050e+02 Assessment_centre_11026.0 5.028124e+02 Assessment_centre_11027.0 6.060934e+02 Assessment_centre_11028.0 -6.137167e+03 f.22009.0.1 1.150147e+02 f.22009.0.2 -1.674782e+02 f.22009.0.3 -9.698695e+01 f.22009.0.4 1.763287e+01 f.22009.0.5 6.487933e+01 f.22009.0.6 -2.672978e+02 f.22009.0.7 -1.485539e+02 f.22009.0.8 -3.472971e+01 f.22009.0.9 1.852669e+02 f.22009.0.10 1.072963e+02 dtype: float64	const 101009.436071 Age_c 1127.064668 Age2 22.945243 age_sex 182.162203 Sex_num 2463.385698 date_c 0.121409 date_c2 0.000031 head_volume -33696.487919 Table_position 10.631917 X_brain_position 6.134801 Y_brain_position -24.354650 Z_brain_position 17.945665 rfMRI_head_motion 10089.239783 tfMRI_head_motion 7017.916392 Assessment_centre_11026.0 1335.186403 Assessment_centre_11027.0 1901.031935 Assessment_centre_11028.0 -8193.010997 f.22009.0.1 78.824051 f.22009.0.2 -195.929977 f.22009.0.3 -132.576135 f.22009.0.4 19.002848 f.22009.0.5 26.400921 f.22009.0.6 -79.454797 f.22009.0.7 -213.523019 f.22009.0.8 -147.404186 f.22009.0.9 136.502696 f.22009.0.10 13.243804 dtype: float64	rs718050	2.541439904358535e-132	True
9	Volume_ventricul_cerebrospinal_fluid	359.3619489726525	2.7858164195179006e-138	2.0	0.5216819469049638	0.3873934251947787	0.5164503431992369	0.3811764966448427	const -335918.001489 Prob_Class_0 45467.377243 Prob_Class_2 917632.804187 Age_c 668.623670 Age2 17.971352 age_sex 151.180768 Sex_num 1111.528469 date_c -1.002821 date_c2 0.000782 head_volume -60955.681150 Table_position -78.359114 X_brain_position 15.221270 Y_brain_position 33.996993 Z_brain_position -93.676547 rfMRI_head_motion 12753.236769 tfMRI_head_motion -112.952356 Assessment_centre_11026.0 412.986041 Assessment_centre_11027.0 535.274831 Assessment_centre_11028.0 -5268.948064 f.22009.0.1 101.415649 f.22009.0.2 -103.869736 f.22009.0.3 -81.429600 f.22009.0.4 44.923658 f.22009.0.5 48.510139 f.22009.0.6 -210.001778 f.22009.0.7 -131.443989 f.22009.0.8 -23.848970 f.22009.0.9 140.597652 f.22009.0.10 50.418611 dtype: float64	const 107723.410407 Age_c 826.511861 Age2 17.191665 age_sex 268.440426 Sex_num 2302.752762 date_c 0.206812 date_c2 0.000041 head_volume -54385.875269 Table_position 0.170804 X_brain_position -0.417702 Y_brain_position -36.827551 Z_brain_position 3.721313 rfMRI_head_motion 6698.590573 tfMRI_head_motion 6239.615222 Assessment_centre_11026.0 1089.157879 Assessment_centre_11027.0 1588.062205 Assessment_centre_11028.0 -6944.261914 f.22009.0.1 71.967274 f.22009.0.2 -127.044820 f.22009.0.3 -110.367118 f.22009.0.4 46.049335 f.22009.0.5 17.194171 f.22009.0.6 -57.172645 f.22009.0.7 -184.291102 f.22009.0.8 -115.500908 f.22009.0.9 100.910389 f.22009.0.10 -26.095257 dtype: float64	rs718050	5.652048158362091e-136	True
9	Norm_total_Volume_grey_matter	279.77468309325343	1.2869788953301745e-110	2.0	0.645710098981034	0.5682715483710956	0.6418350531886391	0.5638902291898499	const 1.739784e+06 Prob_Class_0 1.541696e+05 Prob_Class_2 -1.887936e+06 Age_c -3.593780e+03 Age2 -2.764089e+01 age_sex 7.199087e+02 Sex_num -1.978480e+03 date_c 1.810472e+00 date_c2 -1.868730e-03 head_volume 1.498159e+05 Table_position 3.441122e+02 X_brain_position -5.927234e+01 Y_brain_position -8.168581e+02 Z_brain_position 1.778749e+02 rfMRI_head_motion -6.945560e+04 tfMRI_head_motion -4.765343e+04 Assessment_centre_11026.0 3.495451e+03 Assessment_centre_11027.0 4.873099e+03 Assessment_centre_11028.0 8.807139e+03 f.22009.0.1 -2.629869e+02 f.22009.0.2 5.665757e+00 f.22009.0.3 5.631600e+02 f.22009.0.4 8.330401e+01 f.22009.0.5 5.686486e+00 f.22009.0.6 -4.658031e+02 f.22009.0.7 2.900886e+02 f.22009.0.8 3.727454e+01 f.22009.0.9 8.578531e+00 f.22009.0.10 2.994554e+02 dtype: float64	const 887062.057942 Age_c -3943.980107 Age2 -25.802961 age_sex 494.942805 Sex_num -4227.853641 date_c -0.291647 date_c2 -0.000847 head_volume 132881.271333 Table_position 195.498031 X_brain_position -35.205809 Y_brain_position -745.036548 Z_brain_position -9.147739 rfMRI_head_motion -52484.211640 tfMRI_head_motion -61129.825664 Assessment_centre_11026.0 2755.127817 Assessment_centre_11027.0 3254.966075 Assessment_centre_11028.0 13507.716821 f.22009.0.1 -203.971513 f.22009.0.2 65.084290 f.22009.0.3 609.511743 f.22009.0.4 75.110303 f.22009.0.5 71.737440 f.22009.0.6 -761.849025 f.22009.0.7 386.030198 f.22009.0.8 203.910058 f.22009.0.9 92.343559 f.22009.0.10 443.693736 dtype: float64	rs718050	1.644658744162197e-108	True
9	Total_Volume_grey_matter	263.09734790229453	1.2170413817984053e-104	2.0	0.8267365676628614	0.7911231695875882	0.8248414988716739	0.7890034203328175	const 1.932474e+06 Prob_Class_0 1.485039e+05 Prob_Class_2 -1.456795e+06 Age_c -2.616230e+03 Age2 -1.975784e+01 age_sex 1.863122e+02 Sex_num -7.930346e+02 date_c 1.516570e+00 date_c2 -1.434889e-03 head_volume -3.550335e+05 Table_position 2.459294e+02 X_brain_position -1.743952e+01 Y_brain_position -6.409072e+02 Z_brain_position 1.100552e+02 rfMRI_head_motion -5.839664e+04 tfMRI_head_motion -4.006651e+04 Assessment_centre_11026.0 2.369538e+03 Assessment_centre_11027.0 3.662678e+03 Assessment_centre_11028.0 7.073490e+03 f.22009.0.1 -1.675927e+02 f.22009.0.2 1.041878e+02 f.22009.0.3 4.814783e+02 f.22009.0.4 5.999124e+01 f.22009.0.5 4.490591e+00 f.22009.0.6 -2.959384e+02 f.22009.0.7 2.153930e+02 f.22009.0.8 8.317590e+01 f.22009.0.9 -6.487725e+01 f.22009.0.10 2.246922e+02 dtype: float64	const 1.281643e+06 Age_c -2.889480e+03 Age2 -1.831176e+01 age_sex 1.466292e+01 Sex_num -2.504703e+03 date_c -5.939405e-02 date_c2 -7.066191e-04 head_volume -3.685085e+05 Table_position 1.327985e+02 X_brain_position 1.639619e-01 Y_brain_position -5.942994e+02 Z_brain_position -3.266403e+01 rfMRI_head_motion -4.476255e+04 tfMRI_head_motion -5.051384e+04 Assessment_centre_11026.0 1.875895e+03 Assessment_centre_11027.0 2.479409e+03 Assessment_centre_11028.0 1.085014e+04 f.22009.0.1 -1.222418e+02 f.22009.0.2 1.514370e+02 f.22009.0.3 5.156725e+02 f.22009.0.4 5.296775e+01 f.22009.0.5 5.565110e+01 f.22009.0.6 -5.221849e+02 f.22009.0.7 2.879000e+02 f.22009.0.8 2.091423e+02 f.22009.0.9 1.058587e-02 f.22009.0.10 3.344193e+02 dtype: float64	rs718050	1.4256770472495604e-102	True
9	Norm_total_Volume_white_matter	15.31135044276832	2.453703537601669e-07	2.0	0.1605402581193282	0.1504986469548511	0.1513586671925083	0.1418776340043539	const 1.075657e+06 Prob_Class_0 -4.712938e+05 Prob_Class_2 -4.593538e+05 Age_c -1.875006e+03 Age2 -1.432162e+01 age_sex 3.369538e+02 Sex_num 7.014832e+03 date_c 6.778920e-02 date_c2 -2.605257e-03 head_volume -7.167410e+03 Table_position 7.330315e+01 X_brain_position 1.877196e+02 Y_brain_position -8.201120e+02 Z_brain_position 2.462279e+02 rfMRI_head_motion 5.776855e+04 tfMRI_head_motion 3.580244e+04 Assessment_centre_11026.0 4.494167e+03 Assessment_centre_11027.0 2.759777e+03 Assessment_centre_11028.0 -2.303363e+04 f.22009.0.1 -4.293042e+02 f.22009.0.2 -6.424350e+01 f.22009.0.3 -7.890884e+01 f.22009.0.4 -6.954835e+01 f.22009.0.5 -1.091147e+02 f.22009.0.6 -4.115630e+02 f.22009.0.7 -1.303025e+02 f.22009.0.8 3.559512e+02 f.22009.0.9 1.605241e+02 f.22009.0.10 5.104256e+02 dtype: float64	const 744890.247172 Age_c -1908.121261 Age2 -14.354657 age_sex 248.770173 Sex_num 6053.760407 date_c -1.237709 date_c2 -0.001321 head_volume -4267.358313 Table_position 10.537978 X_brain_position 210.231255 Y_brain_position -650.861491 Z_brain_position 173.274626 rfMRI_head_motion 52624.919247 tfMRI_head_motion 33358.735733 Assessment_centre_11026.0 2977.230916 Assessment_centre_11027.0 1240.743469 Assessment_centre_11028.0 -24465.218978 f.22009.0.1 -411.717021 f.22009.0.2 -73.896560 f.22009.0.3 -40.550558 f.22009.0.4 -59.469082 f.22009.0.5 -96.374459 f.22009.0.6 -521.355741 f.22009.0.7 -80.696674 f.22009.0.8 441.537493 f.22009.0.9 176.565893 f.22009.0.10 572.594407 dtype: float64	rs718050	6.071782424242531e-07	True
9	Total_Volume_white_matter	12.017428060416396	6.386238082589781e-06	2.0	0.7659806333613683	0.7637835154681465	0.7634210465387583	0.76138631461029	const 1.330510e+06 Prob_Class_0 -3.535696e+05 Prob_Class_2 -3.152101e+05 Age_c -1.368455e+03 Age2 -6.588297e+00 age_sex 8.792900e+01 Sex_num 6.702914e+03 date_c 1.663535e-01 date_c2 -2.009406e-03 head_volume -4.234917e+05 Table_position 2.833648e+01 X_brain_position 1.337712e+02 Y_brain_position -6.432588e+02 Z_brain_position 1.579088e+02 rfMRI_head_motion 4.286818e+04 tfMRI_head_motion 2.321797e+04 Assessment_centre_11026.0 2.930055e+03 Assessment_centre_11027.0 2.250549e+03 Assessment_centre_11028.0 -2.017057e+04 f.22009.0.1 -2.832437e+02 f.22009.0.2 9.563837e+01 f.22009.0.3 -1.493628e-01 f.22009.0.4 -7.752170e+01 f.22009.0.5 -9.589295e+01 f.22009.0.6 -2.610326e+02 f.22009.0.7 -1.720979e+02 f.22009.0.8 3.764140e+02 f.22009.0.9 3.746571e+01 f.22009.0.10 3.597016e+02 dtype: float64	const 1.096227e+06 Age_c -1.388091e+03 Age2 -6.639439e+00 age_sex 2.543411e+01 Sex_num 6.018892e+03 date_c -7.765602e-01 date_c2 -1.067053e-03 head_volume -4.210854e+05 Table_position -1.631061e+01 X_brain_position 1.502062e+02 Y_brain_position -5.181200e+02 Z_brain_position 1.062207e+02 rfMRI_head_motion 3.878883e+04 tfMRI_head_motion 2.159061e+04 Assessment_centre_11026.0 1.809871e+03 Assessment_centre_11027.0 1.141465e+03 Assessment_centre_11028.0 -2.130561e+04 f.22009.0.1 -2.709839e+02 f.22009.0.2 8.758496e+01 f.22009.0.3 2.777777e+01 f.22009.0.4 -6.988949e+01 f.22009.0.5 -8.734804e+01 f.22009.0.6 -3.386115e+02 f.22009.0.7 -1.365012e+02 f.22009.0.8 4.378141e+02 f.22009.0.9 4.821635e+01 f.22009.0.10 4.039672e+02 dtype: float64	rs718050	1.322820392225733e-05	True
9	Norm_brain_volume_gray_white_matter	117.54625982471688	1.4455564179396863e-49	2.0	0.4631679197326224	0.4138690109909408	0.4572963188546979	0.4079207652008411	const 2.815439e+06 Prob_Class_0 -3.171225e+05 Prob_Class_2 -2.347298e+06 Age_c -5.468782e+03 Age2 -4.196288e+01 age_sex 1.056848e+03 Sex_num 5.036530e+03 date_c 1.878338e+00 date_c2 -4.473995e-03 head_volume 1.426497e+05 Table_position 4.174122e+02 X_brain_position 1.284607e+02 Y_brain_position -1.636965e+03 Z_brain_position 4.240989e+02 rfMRI_head_motion -1.168559e+04 tfMRI_head_motion -1.185168e+04 Assessment_centre_11026.0 7.989512e+03 Assessment_centre_11027.0 7.632641e+03 Assessment_centre_11028.0 -1.422885e+04 f.22009.0.1 -6.923331e+02 f.22009.0.2 -5.851741e+01 f.22009.0.3 4.842889e+02 f.22009.0.4 1.376846e+01 f.22009.0.5 -1.034383e+02 f.22009.0.6 -8.773563e+02 f.22009.0.7 1.597948e+02 f.22009.0.8 3.932843e+02 f.22009.0.9 1.690996e+02 f.22009.0.10 8.099212e+02 dtype: float64	const 1.631946e+06 Age_c -5.852099e+03 Age2 -4.015798e+01 age_sex 7.436973e+02 Sex_num 1.826075e+03 date_c -1.529287e+00 date_c2 -2.168454e-03 head_volume 1.286150e+05 Table_position 2.060323e+02 X_brain_position 1.750390e+02 Y_brain_position -1.395893e+03 Z_brain_position 1.641223e+02 rfMRI_head_motion 1.422729e+02 tfMRI_head_motion -2.777185e+04 Assessment_centre_11026.0 5.732252e+03 Assessment_centre_11027.0 4.495469e+03 Assessment_centre_11028.0 -1.095984e+04 f.22009.0.1 -6.157302e+02 f.22009.0.2 -8.751608e+00 f.22009.0.3 5.689991e+02 f.22009.0.4 1.565396e+01 f.22009.0.5 -2.464683e+01 f.22009.0.6 -1.283196e+03 f.22009.0.7 3.053426e+02 f.22009.0.8 6.455068e+02 f.22009.0.9 2.689068e+02 f.22009.0.10 1.016329e+03 dtype: float64	rs718050	4.4038003568193544e-48	True
9	Brain_volume_gray_white_matter	101.3976483778476	4.176469765592503e-43	2.0	0.8451270614247679	0.8328585053553185	0.8434331386591013	0.8311622997109931	const 3.262983e+06 Prob_Class_0 -2.050655e+05 Prob_Class_2 -1.771998e+06 Age_c -3.984686e+03 Age2 -2.634592e+01 age_sex 2.742418e+02 Sex_num 5.909741e+03 date_c 1.682745e+00 date_c2 -3.444344e-03 head_volume -7.785255e+05 Table_position 2.742689e+02 X_brain_position 1.162985e+02 Y_brain_position -1.284137e+03 Z_brain_position 2.679659e+02 rfMRI_head_motion -1.552664e+04 tfMRI_head_motion -1.685073e+04 Assessment_centre_11026.0 5.299659e+03 Assessment_centre_11027.0 5.913071e+03 Assessment_centre_11028.0 -1.309854e+04 f.22009.0.1 -4.508292e+02 f.22009.0.2 1.998321e+02 f.22009.0.3 4.812696e+02 f.22009.0.4 -1.758593e+01 f.22009.0.5 -9.138279e+01 f.22009.0.6 -5.568987e+02 f.22009.0.7 4.324346e+01 f.22009.0.8 4.595377e+02 f.22009.0.9 -2.738677e+01 f.22009.0.10 5.844086e+02 dtype: float64	const 2.377873e+06 Age_c -4.277570e+03 Age2 -2.495098e+01 age_sex 4.009851e+01 Sex_num 3.514059e+03 date_c -8.361230e-01 date_c2 -1.773726e-03 head_volume -7.895941e+05 Table_position 1.164915e+02 X_brain_position 1.503370e+02 Y_brain_position -1.112391e+03 Z_brain_position 7.355927e+01 rfMRI_head_motion -5.971958e+03 tfMRI_head_motion -2.892538e+04 Assessment_centre_11026.0 3.685838e+03 Assessment_centre_11027.0 3.620726e+03 Assessment_centre_11028.0 -1.045695e+04 f.22009.0.1 -3.932188e+02 f.22009.0.2 2.390277e+02 f.22009.0.3 5.433908e+02 f.22009.0.4 -1.697720e+01 f.22009.0.5 -3.167761e+01 f.22009.0.6 -8.607230e+02 f.22009.0.7 1.513468e+02 f.22009.0.8 6.469035e+02 f.22009.0.9 4.825140e+01 f.22009.0.10 7.384009e+02 dtype: float64	rs718050	1.0404167719855754e-41	True
9	FIRST_L_thalamus	35.744033553919714	4.890544583481984e-16	2.0	0.5390324863359226	0.5261599564330509	0.5339906541552217	0.5213512752727305	const 20951.877665 Prob_Class_0 -9593.179084 Prob_Class_2 -10086.525513 Age_c -29.266455 Age2 -0.071478 age_sex -7.859877 Sex_num 103.514735 date_c 0.026803 date_c2 -0.000048 head_volume -3771.025606 Table_position 2.056254 X_brain_position 0.456741 Y_brain_position -9.748323 Z_brain_position 1.901408 rfMRI_head_motion -390.709245 tfMRI_head_motion -604.491272 Assessment_centre_11026.0 83.187574 Assessment_centre_11027.0 86.978209 Assessment_centre_11028.0 -180.615593 f.22009.0.1 2.120443 f.22009.0.2 -3.130517 f.22009.0.3 -1.668666 f.22009.0.4 -6.021693 f.22009.0.5 1.129927 f.22009.0.6 0.070117 f.22009.0.7 -0.691530 f.22009.0.8 -2.015809 f.22009.0.9 -1.886403 f.22009.0.10 8.448821 dtype: float64	const 13871.945453 Age_c -30.070960 Age2 -0.071490 age_sex -9.746553 Sex_num 83.025874 date_c -0.000684 date_c2 -0.000021 head_volume -3717.770704 Table_position 0.717559 X_brain_position 0.926321 Y_brain_position -6.257279 Z_brain_position 0.340254 rfMRI_head_motion -489.883992 tfMRI_head_motion -659.390615 Assessment_centre_11026.0 51.863610 Assessment_centre_11027.0 55.294152 Assessment_centre_11028.0 -208.226443 f.22009.0.1 2.501829 f.22009.0.2 -3.306678 f.22009.0.3 -0.866604 f.22009.0.4 -5.818299 f.22009.0.5 1.414624 f.22009.0.6 -2.284647 f.22009.0.7 0.358721 f.22009.0.8 -0.203382 f.22009.0.9 -1.527714 f.22009.0.10 9.773727 dtype: float64	rs718050	2.9577725077727552e-15	True
9	FIRST_R_thalamus	33.86921099188393	3.0340841798849295e-15	2.0	0.5647224715279564	0.5532048883624521	0.5599616235602933	0.5486706678696432	const 19321.467981 Prob_Class_0 -9543.181095 Prob_Class_2 -8361.557059 Age_c -29.633789 Age2 -0.111064 age_sex -5.777281 Sex_num 98.503503 date_c 0.042197 date_c2 -0.000038 head_volume -3740.676342 Table_position 1.296927 X_brain_position -0.830018 Y_brain_position -10.629469 Z_brain_position 1.212711 rfMRI_head_motion -126.366292 tfMRI_head_motion -732.548420 Assessment_centre_11026.0 63.918342 Assessment_centre_11027.0 94.713971 Assessment_centre_11028.0 -171.941258 f.22009.0.1 4.237612 f.22009.0.2 -5.456152 f.22009.0.3 3.633938 f.22009.0.4 -2.670771 f.22009.0.5 -0.896530 f.22009.0.6 5.719273 f.22009.0.7 0.024947 f.22009.0.8 -1.302976 f.22009.0.9 -5.339044 f.22009.0.10 1.822751 dtype: float64	const 13066.898676 Age_c -30.137863 Age2 -0.112575 age_sex -7.445864 Sex_num 80.225062 date_c 0.016928 date_c2 -0.000013 head_volume -3674.582069 Table_position 0.103998 X_brain_position -0.388675 Y_brain_position -7.260980 Z_brain_position -0.167267 rfMRI_head_motion -237.569047 tfMRI_head_motion -775.447962 Assessment_centre_11026.0 33.772251 Assessment_centre_11027.0 64.930494 Assessment_centre_11028.0 -202.880906 f.22009.0.1 4.563867 f.22009.0.2 -5.677558 f.22009.0.3 4.383492 f.22009.0.4 -2.464419 f.22009.0.5 -0.670934 f.22009.0.6 3.649165 f.22009.0.7 0.977688 f.22009.0.8 0.340304 f.22009.0.9 -5.055261 f.22009.0.10 3.005713 dtype: float64	rs718050	1.703588492443236e-14	True
9	FIRST_L_caudate	3.308317770780472	0.0367341019900971	2.0	0.3445186267244984	0.3428244543216679	0.3373492992042975	0.336155225520873	const 5742.833424 Prob_Class_0 -2199.244982 Prob_Class_2 1241.763848 Age_c -6.643282 Age2 0.145623 age_sex -2.725841 Sex_num -15.732696 date_c 0.013197 date_c2 -0.000031 head_volume -2066.968110 Table_position -0.397137 X_brain_position -0.589916 Y_brain_position -1.810359 Z_brain_position -0.085341 rfMRI_head_motion -389.443573 tfMRI_head_motion -103.969735 Assessment_centre_11026.0 9.265308 Assessment_centre_11027.0 -1.893743 Assessment_centre_11028.0 -100.760240 f.22009.0.1 3.625313 f.22009.0.2 -6.952512 f.22009.0.3 -2.873009 f.22009.0.4 -1.267947 f.22009.0.5 2.092631 f.22009.0.6 -2.398463 f.22009.0.7 1.004053 f.22009.0.8 -4.959586 f.22009.0.9 2.786363 f.22009.0.10 1.248487 dtype: float64	const 5795.360406 Age_c -6.198165 Age2 0.142434 age_sex -2.715778 Sex_num -15.959233 date_c 0.011306 date_c2 -0.000028 head_volume -2026.883863 Table_position -0.409086 X_brain_position -0.537071 Y_brain_position -1.231816 Z_brain_position -0.075502 rfMRI_head_motion -438.839320 tfMRI_head_motion -91.662073 Assessment_centre_11026.0 4.240482 Assessment_centre_11027.0 -5.469245 Assessment_centre_11028.0 -114.470082 f.22009.0.1 3.599807 f.22009.0.2 -7.091002 f.22009.0.3 -2.791841 f.22009.0.4 -1.212780 f.22009.0.5 2.035454 f.22009.0.6 -2.359438 f.22009.0.7 1.049230 f.22009.0.8 -4.883476 f.22009.0.9 2.713377 f.22009.0.10 1.265245 dtype: float64	rs718050	0.045481417248512804	True
9	FIRST_R_caudate	5.715007288950323	0.0033383225968	2.0	0.3324082737837874	0.3294275772358432	0.3251064892782975	0.3226223926176278	const 7106.035765 Prob_Class_0 -3657.794360 Prob_Class_2 324.975803 Age_c -4.061564 Age2 0.053116 age_sex -2.257836 Sex_num -18.072797 date_c 0.022803 date_c2 -0.000026 head_volume -2112.323136 Table_position 0.144542 X_brain_position 2.467461 Y_brain_position -1.880524 Z_brain_position 0.242298 rfMRI_head_motion -88.519785 tfMRI_head_motion -356.700149 Assessment_centre_11026.0 20.147394 Assessment_centre_11027.0 -6.108337 Assessment_centre_11028.0 -145.352720 f.22009.0.1 -0.521562 f.22009.0.2 -7.992764 f.22009.0.3 -5.252575 f.22009.0.4 -4.353714 f.22009.0.5 1.769244 f.22009.0.6 -1.026335 f.22009.0.7 0.992525 f.22009.0.8 -3.196057 f.22009.0.9 3.108533 f.22009.0.10 1.242780 dtype: float64	const 6372.908229 Age_c -3.629514 Age2 0.049373 age_sex -2.457818 Sex_num -20.638659 date_c 0.017498 date_c2 -0.000019 head_volume -2059.304564 Table_position -0.019758 X_brain_position 2.582189 Y_brain_position -0.809689 Z_brain_position 0.078594 rfMRI_head_motion -157.620558 tfMRI_head_motion -348.419471 Assessment_centre_11026.0 10.734249 Assessment_centre_11027.0 -13.861069 Assessment_centre_11028.0 -164.541231 f.22009.0.1 -0.508682 f.22009.0.2 -8.175062 f.22009.0.3 -5.067285 f.22009.0.4 -4.266141 f.22009.0.5 1.734104 f.22009.0.6 -1.244876 f.22009.0.7 1.163440 f.22009.0.8 -2.903281 f.22009.0.9 3.063147 f.22009.0.10 1.411176 dtype: float64	rs718050	0.004796888778112149	True
9	FIRST_L_putamen	13.258872838117831	1.8679435785180191e-06	2.0	0.409226072829418	0.4031065444103319	0.4027644830009897	0.3970490776479074	const 9586.930016 Prob_Class_0 -6477.808988 Prob_Class_2 -4424.037853 Age_c -22.777552 Age2 -0.101342 age_sex -5.533579 Sex_num 208.996297 date_c 0.009852 date_c2 -0.000055 head_volume -2192.787943 Table_position -1.031151 X_brain_position -5.281683 Y_brain_position -5.310363 Z_brain_position -0.595046 rfMRI_head_motion -190.997041 tfMRI_head_motion -634.056737 Assessment_centre_11026.0 46.021264 Assessment_centre_11027.0 19.203093 Assessment_centre_11028.0 -354.252475 f.22009.0.1 1.056981 f.22009.0.2 -1.228951 f.22009.0.3 -4.576319 f.22009.0.4 -2.976541 f.22009.0.5 0.578475 f.22009.0.6 4.800923 f.22009.0.7 -0.848730 f.22009.0.8 -4.039025 f.22009.0.9 0.796999 f.22009.0.10 -6.665043 dtype: float64	const 5931.516354 Age_c -22.897995 Age2 -0.103490 age_sex -6.510324 Sex_num 198.163541 date_c -0.005747 date_c2 -0.000039 head_volume -2138.106573 Table_position -1.737023 X_brain_position -5.001406 Y_brain_position -3.101977 Z_brain_position -1.402251 rfMRI_head_motion -275.869428 tfMRI_head_motion -654.409454 Assessment_centre_11026.0 26.317805 Assessment_centre_11027.0 0.285274 Assessment_centre_11028.0 -377.853099 f.22009.0.1 1.238664 f.22009.0.2 -1.413790 f.22009.0.3 -4.103701 f.22009.0.4 -2.833465 f.22009.0.5 0.688485 f.22009.0.6 3.599620 f.22009.0.7 -0.270905 f.22009.0.8 -3.043112 f.22009.0.9 0.934963 f.22009.0.10 -5.963130 dtype: float64	rs718050	4.1481753131612065e-06	True
9	FIRST_R_putamen	16.293440442931008	9.300519229314992e-08	2.0	0.4321291934775468	0.424900623817115	0.4259181065312075	0.4190643303820037	const 10275.084772 Prob_Class_0 -7172.500622 Prob_Class_2 -4288.346809 Age_c -19.008484 Age2 -0.050931 age_sex -7.717500 Sex_num 166.090238 date_c 0.001764 date_c2 -0.000057 head_volume -2442.470520 Table_position -0.900753 X_brain_position 0.493185 Y_brain_position -5.781030 Z_brain_position -0.635682 rfMRI_head_motion -128.299769 tfMRI_head_motion -531.018074 Assessment_centre_11026.0 58.890510 Assessment_centre_11027.0 34.628357 Assessment_centre_11028.0 -252.934012 f.22009.0.1 9.486143 f.22009.0.2 3.310809 f.22009.0.3 5.550308 f.22009.0.4 1.587576 f.22009.0.5 1.076549 f.22009.0.6 -2.306164 f.22009.0.7 -2.904307 f.22009.0.8 -1.398136 f.22009.0.9 -2.261523 f.22009.0.10 -2.819184 dtype: float64	const 6515.309133 Age_c -19.033769 Age2 -0.053856 age_sex -8.723014 Sex_num 154.863216 date_c -0.014750 date_c2 -0.000040 head_volume -2377.139644 Table_position -1.631690 X_brain_position 0.794110 Y_brain_position -3.373885 Z_brain_position -1.466324 rfMRI_head_motion -226.850707 tfMRI_head_motion -549.280013 Assessment_centre_11026.0 37.444176 Assessment_centre_11027.0 14.314892 Assessment_centre_11028.0 -280.332535 f.22009.0.1 9.667922 f.22009.0.2 3.089306 f.22009.0.3 6.055978 f.22009.0.4 1.747462 f.22009.0.5 1.177336 f.22009.0.6 -3.536926 f.22009.0.7 -2.298093 f.22009.0.8 -0.353683 f.22009.0.9 -2.135410 f.22009.0.10 -2.091262 dtype: float64	rs718050	2.4172506396317887e-07	True
9	FIRST_R_pallidum	6.6931228231259565	0.0012612091062116	2.0	0.2672720803817489	0.2634406444739844	0.2592578687609242	0.255965803239138	const 4676.901592 Prob_Class_0 -2070.938462 Prob_Class_2 -1478.338348 Age_c -4.038972 Age2 -0.246846 age_sex -3.565355 Sex_num 24.228372 date_c -0.000460 date_c2 -0.000014 head_volume -921.984467 Table_position 0.624171 X_brain_position -0.595162 Y_brain_position -1.644254 Z_brain_position 0.628242 rfMRI_head_motion -57.268210 tfMRI_head_motion -215.484872 Assessment_centre_11026.0 35.969643 Assessment_centre_11027.0 22.176846 Assessment_centre_11028.0 -108.512289 f.22009.0.1 -0.761800 f.22009.0.2 2.433716 f.22009.0.3 1.314633 f.22009.0.4 -1.379212 f.22009.0.5 0.605768 f.22009.0.6 -1.680426 f.22009.0.7 -2.536724 f.22009.0.8 -6.436064 f.22009.0.9 0.350533 f.22009.0.10 1.407698 dtype: float64	const 3478.109282 Age_c -4.088811 Age2 -0.247475 age_sex -3.885586 Sex_num 20.684684 date_c -0.005526 date_c2 -0.000008 head_volume -905.004824 Table_position 0.393195 X_brain_position -0.504572 Y_brain_position -0.934246 Z_brain_position 0.363561 rfMRI_head_motion -83.921728 tfMRI_head_motion -222.439741 Assessment_centre_11026.0 29.631681 Assessment_centre_11027.0 16.062472 Assessment_centre_11028.0 -115.924482 f.22009.0.1 -0.701683 f.22009.0.2 2.376390 f.22009.0.3 1.467577 f.22009.0.4 -1.333624 f.22009.0.5 0.643142 f.22009.0.6 -2.074901 f.22009.0.7 -2.348473 f.22009.0.8 -6.111564 f.22009.0.9 0.397434 f.22009.0.10 1.637264 dtype: float64	rs718050	0.0019231826445253594	True
9	FIRST_L_hippocampus	25.57591904952464	1.0046930545721995e-11	2.0	0.2404921947012075	0.2253163273997981	0.2321850780807519	0.2174545883335977	const 10806.690792 Prob_Class_0 -3670.000720 Prob_Class_2 -8190.639529 Age_c -12.996606 Age2 -0.801310 age_sex -5.663617 Sex_num 58.125053 date_c 0.006471 date_c2 -0.000030 head_volume -1266.149405 Table_position 1.080393 X_brain_position 3.895189 Y_brain_position -3.984997 Z_brain_position 1.445962 rfMRI_head_motion -193.515999 tfMRI_head_motion -597.650504 Assessment_centre_11026.0 42.047824 Assessment_centre_11027.0 20.398009 Assessment_centre_11028.0 96.465578 f.22009.0.1 7.786173 f.22009.0.2 -1.064401 f.22009.0.3 1.350595 f.22009.0.4 -7.708009 f.22009.0.5 1.581685 f.22009.0.6 -2.898196 f.22009.0.7 -7.135428 f.22009.0.8 -4.498272 f.22009.0.9 -0.170956 f.22009.0.10 -0.138640 dtype: float64	const 6055.863073 Age_c -14.071704 Age2 -0.797432 age_sex -6.924833 Sex_num 44.837857 date_c -0.009420 date_c2 -0.000016 head_volume -1279.751906 Table_position 0.208762 X_brain_position 4.141634 Y_brain_position -2.379133 Z_brain_position 0.400512 rfMRI_head_motion -198.962462 tfMRI_head_motion -648.994133 Assessment_centre_11026.0 27.436321 Assessment_centre_11027.0 3.781631 Assessment_centre_11028.0 94.897773 f.22009.0.1 8.069733 f.22009.0.2 -1.012220 f.22009.0.3 1.782617 f.22009.0.4 -7.640605 f.22009.0.5 1.839839 f.22009.0.6 -4.504579 f.22009.0.7 -6.495241 f.22009.0.8 -3.391240 f.22009.0.9 0.155448 f.22009.0.10 0.718001 dtype: float64	rs718050	4.073415598265531e-11	True
9	FIRST_R_hippocampus	23.90806730295835	5.159844043688611e-11	2.0	0.250786294312399	0.2367923476718694	0.2425917694064409	0.2290470709503504	const 10004.846453 Prob_Class_0 -3382.919252 Prob_Class_2 -8187.181825 Age_c -13.536294 Age2 -1.134203 age_sex -7.462639 Sex_num 46.753940 date_c 0.034695 date_c2 -0.000024 head_volume -1438.887738 Table_position 0.083512 X_brain_position 0.186846 Y_brain_position -4.144783 Z_brain_position 0.751263 rfMRI_head_motion -70.914529 tfMRI_head_motion -355.279502 Assessment_centre_11026.0 44.398099 Assessment_centre_11027.0 31.713040 Assessment_centre_11028.0 62.661921 f.22009.0.1 3.884844 f.22009.0.2 -4.276500 f.22009.0.3 4.471470 f.22009.0.4 -7.108524 f.22009.0.5 -1.066564 f.22009.0.6 3.910117 f.22009.0.7 -4.537269 f.22009.0.8 2.092860 f.22009.0.9 -4.310316 f.22009.0.10 -2.556693 dtype: float64	const 5325.213120 Age_c -14.640171 Age2 -1.130056 age_sex -8.704552 Sex_num 33.704558 date_c 0.019257 date_c2 -0.000012 head_volume -1456.424229 Table_position -0.772820 X_brain_position 0.423840 Y_brain_position -2.624771 Z_brain_position -0.278343 rfMRI_head_motion -71.154886 tfMRI_head_motion -407.070176 Assessment_centre_11026.0 30.542956 Assessment_centre_11027.0 15.735189 Assessment_centre_11028.0 62.539981 f.22009.0.1 4.166474 f.22009.0.2 -4.210810 f.22009.0.3 4.888113 f.22009.0.4 -7.047924 f.22009.0.5 -0.806650 f.22009.0.6 2.325603 f.22009.0.7 -3.912090 f.22009.0.8 3.174148 f.22009.0.9 -3.981614 f.22009.0.10 -1.715607 dtype: float64	rs718050	1.9345728858790601e-10	True
9	FIRST_L_amygdala	6.149479593479495	0.0021662562708077	2.0	0.1704087628639433	0.1664231735016796	0.1613351087077676	0.1579637677682853	const 2570.966681 Prob_Class_0 -1116.692541 Prob_Class_2 1850.946351 Age_c -0.849741 Age2 0.010130 age_sex -3.437659 Sex_num 60.897549 date_c -0.005797 date_c2 -0.000004 head_volume -637.875998 Table_position 1.072957 X_brain_position 2.890650 Y_brain_position 1.487502 Z_brain_position 1.552444 rfMRI_head_motion 60.643826 tfMRI_head_motion -41.831183 Assessment_centre_11026.0 -18.606718 Assessment_centre_11027.0 -35.793299 Assessment_centre_11028.0 -200.953649 f.22009.0.1 -1.617212 f.22009.0.2 -1.015467 f.22009.0.3 -2.203725 f.22009.0.4 -1.109924 f.22009.0.5 -0.314662 f.22009.0.6 -2.153143 f.22009.0.7 1.060588 f.22009.0.8 -2.696212 f.22009.0.9 -1.054738 f.22009.0.10 0.586345 dtype: float64	const 3173.015735 Age_c -0.407550 Age2 0.007417 age_sex -3.280572 Sex_num 62.317641 date_c -0.005243 date_c2 -0.000003 head_volume -607.950729 Table_position 1.168170 X_brain_position 2.898662 Y_brain_position 1.705108 Z_brain_position 1.683713 rfMRI_head_motion 26.407974 tfMRI_head_motion -27.033818 Assessment_centre_11026.0 -20.417719 Assessment_centre_11027.0 -36.342367 Assessment_centre_11028.0 -210.449170 f.22009.0.1 -1.668945 f.22009.0.2 -1.119474 f.22009.0.3 -2.197779 f.22009.0.4 -1.078980 f.22009.0.5 -0.385739 f.22009.0.6 -1.934556 f.22009.0.7 1.016363 f.22009.0.8 -2.774108 f.22009.0.9 -1.145096 f.22009.0.10 0.496310 dtype: float64	rs718050	0.0031945989816032625	True
9	FIRST_R_amygdala	8.41595348473231	0.0002274894100308	2.0	0.1542957837842047	0.1487353092955218	0.1450458939193444	0.1400964014273265	const 1474.202787 Prob_Class_0 -1048.177437 Prob_Class_2 2669.885414 Age_c -0.723378 Age2 -0.047973 age_sex -3.235717 Sex_num 72.440212 date_c -0.004077 date_c2 -0.000006 head_volume -632.850475 Table_position 0.276402 X_brain_position 3.824578 Y_brain_position 0.793933 Z_brain_position 1.412405 rfMRI_head_motion 237.319615 tfMRI_head_motion -78.716929 Assessment_centre_11026.0 -8.419622 Assessment_centre_11027.0 -12.761605 Assessment_centre_11028.0 -111.348895 f.22009.0.1 3.800192 f.22009.0.2 -6.194779 f.22009.0.3 4.605327 f.22009.0.4 2.391936 f.22009.0.5 -1.277369 f.22009.0.6 4.161332 f.22009.0.7 3.139153 f.22009.0.8 -5.240484 f.22009.0.9 0.036490 f.22009.0.10 -1.453998 dtype: float64	const 2478.948263 Age_c -0.143140 Age2 -0.051356 age_sex -2.972146 Sex_num 74.946129 date_c -0.002400 date_c2 -0.000006 head_volume -597.447482 Table_position 0.443160 X_brain_position 3.817719 Y_brain_position 0.939998 Z_brain_position 1.632104 rfMRI_head_motion 198.189475 tfMRI_head_motion -58.296093 Assessment_centre_11026.0 -9.553773 Assessment_centre_11027.0 -12.309326 Assessment_centre_11028.0 -122.198140 f.22009.0.1 3.722001 f.22009.0.2 -6.318145 f.22009.0.3 4.583961 f.22009.0.4 2.423221 f.22009.0.5 -1.376211 f.22009.0.6 4.518384 f.22009.0.7 3.046322 f.22009.0.8 -5.402647 f.22009.0.9 -0.089049 f.22009.0.10 -1.613804 dtype: float64	rs718050	0.00038564834089121753	True
9	FIRST_L_accumbens	16.31051000931771	9.145073564085677e-08	2.0	0.2385921512861645	0.2288898463348988	0.2302642529408569	0.2210643724881804	const 2014.672470 Prob_Class_0 -666.102406 Prob_Class_2 -1672.079343 Age_c -4.927265 Age2 -0.089485 age_sex -1.202441 Sex_num 10.291536 date_c 0.002747 date_c2 -0.000002 head_volume -247.442328 Table_position 0.360565 X_brain_position -1.318540 Y_brain_position -0.871491 Z_brain_position 0.569160 rfMRI_head_motion -110.643924 tfMRI_head_motion -50.478353 Assessment_centre_11026.0 2.746803 Assessment_centre_11027.0 8.317636 Assessment_centre_11028.0 6.096739 f.22009.0.1 -0.513039 f.22009.0.2 2.605673 f.22009.0.3 -1.602090 f.22009.0.4 -0.043993 f.22009.0.5 -0.261213 f.22009.0.6 2.114263 f.22009.0.7 0.510890 f.22009.0.8 1.019552 f.22009.0.9 0.179653 f.22009.0.10 -0.186329 dtype: float64	const 1.064953e+03 Age_c -5.155250e+00 Age2 -8.861496e-02 age_sex -1.454448e+00 Sex_num 7.646608e+00 date_c -3.675766e-04 date_c2 3.834536e-07 head_volume -2.513660e+02 Table_position 1.869713e-01 X_brain_position -1.270950e+00 Y_brain_position -5.684539e-01 Z_brain_position 3.602196e-01 rfMRI_head_motion -1.102411e+02 tfMRI_head_motion -6.109634e+01 Assessment_centre_11026.0 -1.770395e-02 Assessment_centre_11027.0 5.109299e+00 Assessment_centre_11028.0 6.197337e+00 f.22009.0.1 -4.556784e-01 f.22009.0.2 2.620264e+00 f.22009.0.3 -1.518318e+00 f.22009.0.4 -3.220445e-02 f.22009.0.5 -2.079678e-01 f.22009.0.6 1.792496e+00 f.22009.0.7 6.372911e-01 f.22009.0.8 1.238190e+00 f.22009.0.9 2.469961e-01 f.22009.0.10 -1.587268e-02 dtype: float64	rs718050	2.3787344401428248e-07	True
9	FIRST_R_accumbens	17.46877214824735	2.9154884782169048e-08	2.0	0.2543889871422961	0.2442132770682061	0.2462338666891649	0.2365433103249483	const 1756.791628 Prob_Class_0 -578.644186 Prob_Class_2 -1569.440811 Age_c -4.880093 Age2 -0.119210 age_sex -1.776799 Sex_num 6.947138 date_c -0.001575 date_c2 -0.000006 head_volume -177.522986 Table_position 0.334957 X_brain_position 0.547631 Y_brain_position -0.854014 Z_brain_position 0.621716 rfMRI_head_motion -24.431860 tfMRI_head_motion -59.774221 Assessment_centre_11026.0 4.596898 Assessment_centre_11027.0 10.542374 Assessment_centre_11028.0 66.941081 f.22009.0.1 1.179680 f.22009.0.2 0.877802 f.22009.0.3 -1.848913 f.22009.0.4 0.281909 f.22009.0.5 -0.449207 f.22009.0.6 0.828091 f.22009.0.7 -0.689764 f.22009.0.8 0.285535 f.22009.0.9 -1.086618 f.22009.0.10 -0.393575 dtype: float64	const 876.654186 Age_c -5.098851 Age2 -0.118350 age_sex -2.010276 Sex_num 4.502438 date_c -0.004425 date_c2 -0.000004 head_volume -181.848340 Table_position 0.174455 X_brain_position 0.590776 Y_brain_position -0.583470 Z_brain_position 0.428114 rfMRI_head_motion -23.205030 tfMRI_head_motion -69.816882 Assessment_centre_11026.0 2.124443 Assessment_centre_11027.0 7.633977 Assessment_centre_11028.0 67.271217 f.22009.0.1 1.233224 f.22009.0.2 0.893704 f.22009.0.3 -1.772762 f.22009.0.4 0.291868 f.22009.0.5 -0.398926 f.22009.0.6 0.529532 f.22009.0.7 -0.573525 f.22009.0.8 0.486630 f.22009.0.9 -1.023012 f.22009.0.10 -0.236059 dtype: float64	rs718050	8.038219844677596e-08	True
9	Volume_brain_stem_4th_ventricle	25.42571834729781	1.1641006962630324e-11	2.0	0.4337765121723506	0.422529138013655	0.4275834427742356	0.4166687779778841	const 44302.981689 Prob_Class_0 -25554.829795 Prob_Class_2 31773.362830 Age_c -8.315470 Age2 -2.316802 age_sex -39.759923 Sex_num 525.323743 date_c 0.027055 date_c2 -0.000062 head_volume -13922.905703 Table_position 8.890574 X_brain_position -34.253856 Y_brain_position -23.917032 Z_brain_position 8.097158 rfMRI_head_motion 486.586964 tfMRI_head_motion -1395.417729 Assessment_centre_11026.0 159.567781 Assessment_centre_11027.0 161.138043 Assessment_centre_11028.0 -1674.309286 f.22009.0.1 45.986138 f.22009.0.2 -27.102940 f.22009.0.3 17.305234 f.22009.0.4 -6.272865 f.22009.0.5 5.610254 f.22009.0.6 -16.642035 f.22009.0.7 -10.284102 f.22009.0.8 2.327688 f.22009.0.9 0.806353 f.22009.0.10 24.725643 dtype: float64	const 53090.414879 Age_c -0.071042 Age2 -2.369404 age_sex -37.483145 Sex_num 544.508023 date_c 0.026602 date_c2 -0.000033 head_volume -13321.099609 Table_position 10.191093 X_brain_position -33.907272 Y_brain_position -18.276776 Z_brain_position 10.006044 rfMRI_head_motion -217.484551 tfMRI_head_motion -1130.923516 Assessment_centre_11026.0 111.702714 Assessment_centre_11027.0 137.589514 Assessment_centre_11028.0 -1869.630204 f.22009.0.1 45.138598 f.22009.0.2 -29.190925 f.22009.0.3 17.747174 f.22009.0.4 -5.590170 f.22009.0.5 4.348340 f.22009.0.6 -13.363706 f.22009.0.7 -10.713665 f.22009.0.8 1.555828 f.22009.0.9 -0.799192 f.22009.0.10 23.519902 dtype: float64	rs718050	4.686886600338886e-11	True
9	FAST_L_Frontal_Pole	134.39678303428212	3.1444774726617407e-56	2.0	0.5751482363949649	0.5305398689770289	0.5705014202305349	0.5257756365778887	const 77487.710163 Prob_Class_0 16630.742109 Prob_Class_2 -77146.468643 Age_c -94.773876 Age2 0.999898 age_sex 4.861634 Sex_num 97.613987 date_c -0.050704 date_c2 -0.000131 head_volume -13501.277337 Table_position 7.723555 X_brain_position 0.052402 Y_brain_position -16.950755 Z_brain_position 2.964391 rfMRI_head_motion -3206.881217 tfMRI_head_motion -106.502390 Assessment_centre_11026.0 -164.287001 Assessment_centre_11027.0 -120.311925 Assessment_centre_11028.0 348.895610 f.22009.0.1 -13.411761 f.22009.0.2 -2.320748 f.22009.0.3 10.855075 f.22009.0.4 22.482041 f.22009.0.5 -2.114335 f.22009.0.6 1.943762 f.22009.0.7 44.799095 f.22009.0.8 -24.846706 f.22009.0.9 0.780210 f.22009.0.10 -8.259520 dtype: float64	const 45146.387381 Age_c -110.141732 Age2 1.084751 age_sex -3.651996 Sex_num 14.099580 date_c -0.120481 date_c2 -0.000110 head_volume -14335.819523 Table_position 2.190971 X_brain_position 0.697641 Y_brain_position -17.097619 Z_brain_position -4.120561 rfMRI_head_motion -2325.100936 tfMRI_head_motion -674.145555 Assessment_centre_11026.0 -167.395767 Assessment_centre_11027.0 -163.584482 Assessment_centre_11028.0 593.264046 f.22009.0.1 -11.065767 f.22009.0.2 0.596804 f.22009.0.3 12.199291 f.22009.0.4 21.902091 f.22009.0.5 0.652322 f.22009.0.6 -9.386793 f.22009.0.7 48.186308 f.22009.0.8 -18.952053 f.22009.0.9 4.291191 f.22009.0.10 -2.915254 dtype: float64	rs718050	1.1481134816694444e-54	True
9	FAST_R_Frontal_Pole	126.56353511764598	3.844038616907532e-53	2.0	0.5842520934864295	0.5431438710128997	0.5797048507589373	0.5385075480801658	const 96049.608786 Prob_Class_0 15437.170537 Prob_Class_2 -84503.332277 Age_c -98.981632 Age2 1.303045 age_sex 0.364379 Sex_num -48.679448 date_c 0.025877 date_c2 -0.000169 head_volume -16158.623288 Table_position 16.017862 X_brain_position 14.480386 Y_brain_position -17.681458 Z_brain_position 7.896664 rfMRI_head_motion -3486.111122 tfMRI_head_motion -181.560799 Assessment_centre_11026.0 -185.377721 Assessment_centre_11027.0 -129.571771 Assessment_centre_11028.0 1421.075000 f.22009.0.1 -30.325258 f.22009.0.2 -17.803586 f.22009.0.3 6.207992 f.22009.0.4 14.583762 f.22009.0.5 -5.578524 f.22009.0.6 -2.078769 f.22009.0.7 47.136294 f.22009.0.8 18.766393 f.22009.0.9 -4.785821 f.22009.0.10 13.050995 dtype: float64	const 59950.624014 Age_c -115.530434 Age2 1.393367 age_sex -9.143846 Sex_num -142.418371 date_c -0.054891 date_c2 -0.000141 head_volume -17034.397940 Table_position 9.812334 X_brain_position 15.278145 Y_brain_position -17.013202 Z_brain_position -0.013873 rfMRI_head_motion -2570.898793 tfMRI_head_motion -798.772953 Assessment_centre_11026.0 -196.085708 Assessment_centre_11027.0 -183.118369 Assessment_centre_11028.0 1674.678611 f.22009.0.1 -27.737910 f.22009.0.2 -14.739520 f.22009.0.3 7.828331 f.22009.0.4 14.014459 f.22009.0.5 -2.566226 f.22009.0.6 -14.696118 f.22009.0.7 50.989986 f.22009.0.8 25.469232 f.22009.0.9 -0.963728 f.22009.0.10 19.052805 dtype: float64	rs718050	1.280045346543828e-51	True
9	FAST_L_Insular_Cortex	91.88795203998724	2.8900091815320048e-39	2.0	0.533825475848799	0.500359989663276	0.5287266919908953	0.4952894821422944	const 21126.035698 Prob_Class_0 -4601.042717 Prob_Class_2 -17643.398317 Age_c -13.653177 Age2 0.134040 age_sex 0.026608 Sex_num 38.425812 date_c -0.003870 date_c2 -0.000061 head_volume -3552.790218 Table_position 1.915933 X_brain_position -2.086686 Y_brain_position -7.625436 Z_brain_position 0.521688 rfMRI_head_motion -801.262106 tfMRI_head_motion -320.849072 Assessment_centre_11026.0 89.818840 Assessment_centre_11027.0 100.928743 Assessment_centre_11028.0 124.559267 f.22009.0.1 1.151878 f.22009.0.2 -6.791365 f.22009.0.3 -2.827223 f.22009.0.4 -2.950946 f.22009.0.5 2.739159 f.22009.0.6 1.085075 f.22009.0.7 -6.953128 f.22009.0.8 4.010455 f.22009.0.9 0.298765 f.22009.0.10 1.466285 dtype: float64	const 11693.037477 Age_c -16.307351 Age2 0.145514 age_sex -2.472942 Sex_num 12.491266 date_c -0.032944 date_c2 -0.000039 head_volume -3627.686013 Table_position 0.211152 X_brain_position -1.663994 Y_brain_position -5.151977 Z_brain_position -1.552041 rfMRI_head_motion -752.770347 tfMRI_head_motion -436.872540 Assessment_centre_11026.0 67.026326 Assessment_centre_11027.0 72.444053 Assessment_centre_11028.0 137.907493 f.22009.0.1 1.741729 f.22009.0.2 -6.522375 f.22009.0.3 -2.072483 f.22009.0.4 -2.884159 f.22009.0.5 3.316878 f.22009.0.6 -2.129976 f.22009.0.7 -5.744669 f.22009.0.8 6.102574 f.22009.0.9 1.030053 f.22009.0.10 3.135733 dtype: float64	rs718050	6.182106597016289e-38	True
9	FAST_R_Insular_Cortex	84.1466076508342	4.042225501261593e-36	2.0	0.5124422876607461	0.4803904692800043	0.5071096251820355	0.4751173046435015	const 21923.692451 Prob_Class_0 -3344.130246 Prob_Class_2 -17225.858930 Age_c -11.202565 Age2 0.160450 age_sex -1.116497 Sex_num 58.403349 date_c 0.012609 date_c2 -0.000044 head_volume -3425.634483 Table_position 3.169481 X_brain_position -0.824401 Y_brain_position -8.284378 Z_brain_position 1.619919 rfMRI_head_motion -652.688478 tfMRI_head_motion -406.957679 Assessment_centre_11026.0 58.239580 Assessment_centre_11027.0 45.040805 Assessment_centre_11028.0 -131.812841 f.22009.0.1 -1.675976 f.22009.0.2 -1.382699 f.22009.0.3 -0.882358 f.22009.0.4 -0.462959 f.22009.0.5 1.882513 f.22009.0.6 -0.985990 f.22009.0.7 0.158764 f.22009.0.8 2.497449 f.22009.0.9 1.477356 f.22009.0.10 1.702251 dtype: float64	const 12992.115006 Age_c -13.911462 Age2 0.172736 age_sex -3.481427 Sex_num 34.016168 date_c -0.013985 date_c2 -0.000025 head_volume -3514.598142 Table_position 1.565077 X_brain_position -0.449294 Y_brain_position -6.211910 Z_brain_position -0.342802 rfMRI_head_motion -584.421582 tfMRI_head_motion -522.119957 Assessment_centre_11026.0 39.002729 Assessment_centre_11027.0 19.769314 Assessment_centre_11028.0 -112.969840 f.22009.0.1 -1.107368 f.22009.0.2 -1.065675 f.22009.0.3 -0.206581 f.22009.0.4 -0.424993 f.22009.0.5 2.454075 f.22009.0.6 -4.039753 f.22009.0.7 1.279368 f.22009.0.8 4.438428 f.22009.0.9 2.201128 f.22009.0.10 3.271103 dtype: float64	rs718050	7.634452770137058e-35	True
9	FAST_L_Superior_Frontal_Gyrus	50.49764765495464	3.0952733524237345e-22	2.0	0.3292290601324599	0.3027662831179178	0.3218925029776586	0.2956905311120887	const 40447.750839 Prob_Class_0 5071.142515 Prob_Class_2 -40133.983737 Age_c -46.247202 Age2 -0.430921 age_sex 2.477475 Sex_num -192.104188 date_c 0.015564 date_c2 -0.000090 head_volume -7132.243232 Table_position 4.512735 X_brain_position 12.466629 Y_brain_position -5.578691 Z_brain_position -2.421110 rfMRI_head_motion 1156.426636 tfMRI_head_motion -2351.013895 Assessment_centre_11026.0 -121.198318 Assessment_centre_11027.0 -200.827257 Assessment_centre_11028.0 -753.731091 f.22009.0.1 -7.927156 f.22009.0.2 -16.777152 f.22009.0.3 -39.612491 f.22009.0.4 -16.974966 f.22009.0.5 5.938898 f.22009.0.6 11.924506 f.22009.0.7 9.911526 f.22009.0.8 5.205642 f.22009.0.9 9.586858 f.22009.0.10 11.512135 dtype: float64	const 22755.137779 Age_c -53.875445 Age2 -0.390157 age_sex -2.186961 Sex_num -238.462897 date_c -0.026324 date_c2 -0.000072 head_volume -7516.992156 Table_position 1.447276 X_brain_position 12.919518 Y_brain_position -4.586982 Z_brain_position -6.300090 rfMRI_head_motion 1549.898292 tfMRI_head_motion -2640.441530 Assessment_centre_11026.0 -132.223303 Assessment_centre_11027.0 -231.258398 Assessment_centre_11028.0 -644.726479 f.22009.0.1 -6.683979 f.22009.0.2 -15.429025 f.22009.0.3 -38.722611 f.22009.0.4 -17.191712 f.22009.0.5 7.354760 f.22009.0.6 5.764254 f.22009.0.7 11.858479 f.22009.0.8 8.589205 f.22009.0.9 11.382843 f.22009.0.10 14.482920 dtype: float64	rs718050	2.9470236853265164e-21	True
9	FAST_R_Superior_Frontal_Gyrus	57.64875085003667	3.242560548273297e-25	2.0	0.301065790012667	0.2695871305344427	0.2934211970909305	0.2621746658169936	const 36035.145755 Prob_Class_0 9388.402125 Prob_Class_2 -38571.661246 Age_c -34.517866 Age2 -0.586703 age_sex 2.593258 Sex_num -76.005586 date_c 0.014139 date_c2 -0.000023 head_volume -6096.987536 Table_position 4.455909 X_brain_position 6.561521 Y_brain_position -4.752880 Z_brain_position -0.444086 rfMRI_head_motion 362.689592 tfMRI_head_motion -1386.787284 Assessment_centre_11026.0 -66.242229 Assessment_centre_11027.0 11.271850 Assessment_centre_11028.0 -1768.209875 f.22009.0.1 -12.492918 f.22009.0.2 -10.411306 f.22009.0.3 -23.946023 f.22009.0.4 3.445530 f.22009.0.5 -2.275254 f.22009.0.6 -14.008355 f.22009.0.7 12.476026 f.22009.0.8 6.801324 f.22009.0.9 6.449269 f.22009.0.10 11.403974 dtype: float64	const 20125.237835 Age_c -42.311372 Age2 -0.543265 age_sex -1.592824 Sex_num -116.888188 date_c -0.019073 date_c2 -0.000015 head_volume -6529.051822 Table_position 1.745857 X_brain_position 6.848990 Y_brain_position -5.146494 Z_brain_position -3.928512 rfMRI_head_motion 823.123861 tfMRI_head_motion -1672.359300 Assessment_centre_11026.0 -64.976430 Assessment_centre_11027.0 -7.989569 Assessment_centre_11028.0 -1640.597841 f.22009.0.1 -11.326778 f.22009.0.2 -8.901727 f.22009.0.3 -23.331072 f.22009.0.4 3.130098 f.22009.0.5 -0.884955 f.22009.0.6 -19.593739 f.22009.0.7 14.114161 f.22009.0.8 9.653510 f.22009.0.9 8.213842 f.22009.0.10 14.018883 dtype: float64	rs718050	3.699852168461287e-24	True
9	FAST_L_Middle_Frontal_Gyrus	58.3789158488642	1.612614723471866e-25	2.0	0.3353551928744859	0.3050417215740445	0.3280856402965505	0.2979890614495032	const 33631.163567 Prob_Class_0 19107.619869 Prob_Class_2 -37504.514292 Age_c -44.728731 Age2 0.802159 age_sex 20.324221 Sex_num -242.105845 date_c 0.074238 date_c2 -0.000017 head_volume -7357.501666 Table_position 1.409970 X_brain_position 2.109049 Y_brain_position -13.208529 Z_brain_position -1.485769 rfMRI_head_motion -1706.630422 tfMRI_head_motion -378.599936 Assessment_centre_11026.0 -140.020962 Assessment_centre_11027.0 -69.280038 Assessment_centre_11028.0 568.878176 f.22009.0.1 -20.230285 f.22009.0.2 21.036154 f.22009.0.3 22.800275 f.22009.0.4 -7.726989 f.22009.0.5 5.259829 f.22009.0.6 6.278603 f.22009.0.7 -0.698587 f.22009.0.8 -15.431777 f.22009.0.9 0.098318 f.22009.0.10 12.120076 dtype: float64	const 20579.484098 Age_c -53.328268 Age2 0.853814 age_sex 16.909937 Sex_num -273.742156 date_c 0.057518 date_c2 -0.000029 head_volume -7915.300518 Table_position -0.703295 X_brain_position 2.061897 Y_brain_position -16.567960 Z_brain_position -4.335453 rfMRI_head_motion -1077.068794 tfMRI_head_motion -672.652269 Assessment_centre_11026.0 -112.571964 Assessment_centre_11027.0 -65.938043 Assessment_centre_11028.0 743.467538 f.22009.0.1 -19.159721 f.22009.0.2 22.976831 f.22009.0.3 22.867096 f.22009.0.4 -8.270474 f.22009.0.5 6.676985 f.22009.0.6 1.588352 f.22009.0.7 0.379156 f.22009.0.8 -13.541894 f.22009.0.9 1.899173 f.22009.0.10 14.131644 dtype: float64	rs718050	1.870138936825358e-24	True
9	FAST_R_Middle_Frontal_Gyrus	57.06189580413289	5.6862435197722e-25	2.0	0.3494633657424606	0.3204626988356052	0.3423481213052687	0.3135665357480665	const 31579.531340 Prob_Class_0 14975.127641 Prob_Class_2 -37267.694534 Age_c -49.927316 Age2 0.140796 age_sex 24.392955 Sex_num -92.689714 date_c 0.086464 date_c2 -0.000015 head_volume -7162.146531 Table_position -0.266399 X_brain_position -1.030797 Y_brain_position -8.988077 Z_brain_position -1.727619 rfMRI_head_motion -1783.380946 tfMRI_head_motion -135.164224 Assessment_centre_11026.0 -117.166200 Assessment_centre_11027.0 -42.260416 Assessment_centre_11028.0 -158.983565 f.22009.0.1 6.564819 f.22009.0.2 20.887178 f.22009.0.3 18.098207 f.22009.0.4 3.315907 f.22009.0.5 3.700713 f.22009.0.6 11.672224 f.22009.0.7 -1.661186 f.22009.0.8 -32.537869 f.22009.0.9 2.036376 f.22009.0.10 3.265353 dtype: float64	const 17638.136042 Age_c -58.061818 Age2 0.188338 age_sex 20.736506 Sex_num -127.388814 date_c 0.063588 date_c2 -0.000019 head_volume -7661.068420 Table_position -2.576103 X_brain_position -0.946321 Y_brain_position -11.129571 Z_brain_position -4.775737 rfMRI_head_motion -1230.910162 tfMRI_head_motion -420.774086 Assessment_centre_11026.0 -100.431028 Assessment_centre_11027.0 -47.812524 Assessment_centre_11028.0 -5.802314 f.22009.0.1 7.654077 f.22009.0.2 22.625496 f.22009.0.3 18.378132 f.22009.0.4 2.871046 f.22009.0.5 5.082659 f.22009.0.6 6.713845 f.22009.0.7 -0.383175 f.22009.0.8 -30.304770 f.22009.0.9 3.791646 f.22009.0.10 5.477695 dtype: float64	rs718050	6.4092366820800065e-24	True
9	FAST_L_Infer_Front_Gyrus_pars_triangul	21.152124245151	7.741498632869842e-10	2.0	0.1488113254688199	0.1347453500002661	0.139501449341135	0.1259644675256396	const 7114.578594 Prob_Class_0 3228.397305 Prob_Class_2 -8944.836511 Age_c -14.888957 Age2 0.135319 age_sex 3.480185 Sex_num -95.718477 date_c 0.031699 date_c2 0.000016 head_volume -1452.784998 Table_position -0.383458 X_brain_position 0.535629 Y_brain_position -4.729933 Z_brain_position -0.226560 rfMRI_head_motion -73.352344 tfMRI_head_motion -520.468430 Assessment_centre_11026.0 37.206046 Assessment_centre_11027.0 28.883308 Assessment_centre_11028.0 49.772146 f.22009.0.1 -15.096315 f.22009.0.2 -4.211150 f.22009.0.3 2.279391 f.22009.0.4 3.688908 f.22009.0.5 -5.787248 f.22009.0.6 1.859374 f.22009.0.7 5.347478 f.22009.0.8 5.368820 f.22009.0.9 6.542705 f.22009.0.10 0.324274 dtype: float64	const 3679.767101 Age_c -16.803908 Age2 0.146385 age_sex 2.578528 Sex_num -104.344347 date_c 0.025638 date_c2 0.000015 head_volume -1567.485920 Table_position -0.956955 X_brain_position 0.567881 Y_brain_position -5.134787 Z_brain_position -0.977894 rfMRI_head_motion 52.581422 tfMRI_head_motion -588.418717 Assessment_centre_11026.0 40.261484 Assessment_centre_11027.0 26.741517 Assessment_centre_11028.0 84.686240 f.22009.0.1 -14.832555 f.22009.0.2 -3.811264 f.22009.0.3 2.366051 f.22009.0.4 3.590816 f.22009.0.5 -5.457954 f.22009.0.6 0.642130 f.22009.0.7 5.673106 f.22009.0.8 5.937188 f.22009.0.9 6.960878 f.22009.0.10 0.874740 dtype: float64	rs718050	2.5571113308975915e-09	True
9	FAST_R_Infer_Front_Gyrus_pars_triangul	14.974553050978868	3.422797000490749e-07	2.0	0.1648789419009104	0.1551089695661491	0.1557448053279516	0.1465347436523005	const 4365.411233 Prob_Class_0 2979.997899 Prob_Class_2 -5994.017512 Age_c -15.450128 Age2 0.230417 age_sex 6.445952 Sex_num -29.015266 date_c 0.009595 date_c2 -0.000011 head_volume -1272.912118 Table_position -1.149762 X_brain_position -2.246767 Y_brain_position 2.299633 Z_brain_position -0.849552 rfMRI_head_motion 82.235679 tfMRI_head_motion -413.423931 Assessment_centre_11026.0 6.066052 Assessment_centre_11027.0 29.001725 Assessment_centre_11028.0 -0.866232 f.22009.0.1 -8.573958 f.22009.0.2 -15.527178 f.22009.0.3 -9.973363 f.22009.0.4 0.030396 f.22009.0.5 -0.314508 f.22009.0.6 0.813707 f.22009.0.7 0.119679 f.22009.0.8 -0.861985 f.22009.0.9 2.858098 f.22009.0.10 3.950971 dtype: float64	const 2261.591631 Age_c -16.816960 Age2 0.238603 age_sex 5.895425 Sex_num -34.131440 date_c 0.006808 date_c2 -0.000013 head_volume -1361.041860 Table_position -1.491366 X_brain_position -2.251887 Y_brain_position 1.784740 Z_brain_position -1.308973 rfMRI_head_motion 181.507893 tfMRI_head_motion -460.298580 Assessment_centre_11026.0 10.259072 Assessment_centre_11027.0 29.372611 Assessment_centre_11028.0 26.663293 f.22009.0.1 -8.402391 f.22009.0.2 -15.220514 f.22009.0.3 -9.958755 f.22009.0.4 -0.054713 f.22009.0.5 -0.088500 f.22009.0.6 0.058628 f.22009.0.7 0.295735 f.22009.0.8 -0.553408 f.22009.0.9 3.145284 f.22009.0.10 4.276390 dtype: float64	rs718050	8.325379430188845e-07	True
9	FAST_L_Infer_Front_Gyrus_pars_opercul	24.73008977957329	2.302995096806892e-11	2.0	0.1745439562698583	0.1585958296522506	0.1655155307915599	0.1500569895160126	const 6704.673743 Prob_Class_0 3910.383245 Prob_Class_2 -8440.497013 Age_c -16.589292 Age2 -0.051745 age_sex 2.439297 Sex_num -6.399268 date_c 0.018336 date_c2 0.000009 head_volume -1208.997200 Table_position -0.338303 X_brain_position 1.395820 Y_brain_position -1.121652 Z_brain_position 0.134887 rfMRI_head_motion -232.720330 tfMRI_head_motion -530.590738 Assessment_centre_11026.0 -13.087150 Assessment_centre_11027.0 -1.312960 Assessment_centre_11028.0 137.826370 f.22009.0.1 -5.311882 f.22009.0.2 -13.504946 f.22009.0.3 10.524206 f.22009.0.4 8.475418 f.22009.0.5 -3.783060 f.22009.0.6 2.319674 f.22009.0.7 3.001447 f.22009.0.8 9.995946 f.22009.0.9 0.057614 f.22009.0.10 -1.368768 dtype: float64	const 3672.892016 Age_c -18.484730 Age2 -0.040488 age_sex 1.645276 Sex_num -13.836140 date_c 0.013965 date_c2 0.000007 head_volume -1329.152443 Table_position -0.834284 X_brain_position 1.397970 Y_brain_position -1.761413 Z_brain_position -0.527473 rfMRI_head_motion -98.140528 tfMRI_head_motion -596.128099 Assessment_centre_11026.0 -7.933923 Assessment_centre_11027.0 -1.423047 Assessment_centre_11028.0 175.145045 f.22009.0.1 -5.068475 f.22009.0.2 -13.086665 f.22009.0.3 10.559993 f.22009.0.4 8.362355 f.22009.0.5 -3.466677 f.22009.0.6 1.235187 f.22009.0.7 3.264118 f.22009.0.8 10.455780 f.22009.0.9 0.459577 f.22009.0.10 -0.895315 dtype: float64	rs718050	8.951796070543084e-11	True
9	FAST_R_Infer_Front_Gyrus_pars_opercul	31.85050637935033	2.1716840594221533e-14	2.0	0.1736661038563124	0.1531042655511577	0.1646280768672408	0.1445096952562046	const 6632.493494 Prob_Class_0 4753.056416 Prob_Class_2 -8907.735327 Age_c -14.143270 Age2 0.212373 age_sex 3.768374 Sex_num -95.517097 date_c 0.007146 date_c2 0.000008 head_volume -1367.131866 Table_position -0.073436 X_brain_position 0.923601 Y_brain_position 0.368289 Z_brain_position 0.037839 rfMRI_head_motion -219.782588 tfMRI_head_motion -277.556712 Assessment_centre_11026.0 62.199188 Assessment_centre_11027.0 38.925343 Assessment_centre_11028.0 22.179724 f.22009.0.1 -22.197584 f.22009.0.2 5.275971 f.22009.0.3 -1.860283 f.22009.0.4 5.263002 f.22009.0.5 -2.208579 f.22009.0.6 8.181094 f.22009.0.7 5.340933 f.22009.0.8 1.518003 f.22009.0.9 1.781806 f.22009.0.10 2.069637 dtype: float64	const 3584.621809 Age_c -16.207744 Age2 0.224844 age_sex 2.971563 Sex_num -102.856399 date_c 0.003510 date_c2 0.000005 head_volume -1502.578828 Table_position -0.564128 X_brain_position 0.905371 Y_brain_position -0.493683 Z_brain_position -0.627405 rfMRI_head_motion -66.340300 tfMRI_head_motion -347.749966 Assessment_centre_11026.0 69.282945 Assessment_centre_11027.0 40.194147 Assessment_centre_11028.0 64.733749 f.22009.0.1 -21.944676 f.22009.0.2 5.747081 f.22009.0.3 -1.855844 f.22009.0.4 5.128822 f.22009.0.5 -1.870583 f.22009.0.6 7.083049 f.22009.0.7 5.585822 f.22009.0.8 1.947857 f.22009.0.9 2.211361 f.22009.0.10 2.535977 dtype: float64	rs718050	1.1315526155527661e-13	True
9	FAST_L_Precentral_Gyrus	46.151108123995854	2.0403521245110108e-20	2.0	0.4041576214546001	0.3826741948631098	0.3976405954392598	0.3764093740459516	const 32405.197104 Prob_Class_0 8620.784183 Prob_Class_2 -33759.182477 Age_c -60.217154 Age2 -0.711249 age_sex 8.369354 Sex_num 55.212197 date_c -0.085012 date_c2 -0.000007 head_volume -6603.230252 Table_position -2.338382 X_brain_position 12.634320 Y_brain_position -11.333674 Z_brain_position 4.555914 rfMRI_head_motion -1861.318275 tfMRI_head_motion -1297.349590 Assessment_centre_11026.0 134.181933 Assessment_centre_11027.0 -182.093166 Assessment_centre_11028.0 935.472075 f.22009.0.1 -35.661046 f.22009.0.2 9.526481 f.22009.0.3 -1.022195 f.22009.0.4 21.894391 f.22009.0.5 -1.532852 f.22009.0.6 -10.218822 f.22009.0.7 7.818463 f.22009.0.8 3.792627 f.22009.0.9 -5.295355 f.22009.0.10 -5.839639 dtype: float64	const 18578.158127 Age_c -67.079623 Age2 -0.672849 age_sex 4.732099 Sex_num 19.758744 date_c -0.113450 date_c2 -0.000001 head_volume -6986.957922 Table_position -4.689196 X_brain_position 12.872705 Y_brain_position -11.798614 Z_brain_position 1.528011 rfMRI_head_motion -1450.972845 tfMRI_head_motion -1547.954358 Assessment_centre_11026.0 136.350586 Assessment_centre_11027.0 -198.058423 Assessment_centre_11028.0 1049.205851 f.22009.0.1 -34.642964 f.22009.0.2 10.866846 f.22009.0.3 -0.505458 f.22009.0.4 21.608735 f.22009.0.5 -0.313374 f.22009.0.6 -15.077369 f.22009.0.7 9.231372 f.22009.0.8 6.253212 f.22009.0.9 -3.747500 f.22009.0.10 -3.572470 dtype: float64	rs718050	1.7079595835974773e-19	True
9	FAST_R_Precentral_Gyrus	39.55934518074768	1.2015308705041689e-17	2.0	0.3846909057081862	0.3656743237910431	0.3779609624893695	0.3592369828146837	const 33857.799793 Prob_Class_0 3924.487507 Prob_Class_2 -32940.251008 Age_c -56.777324 Age2 -0.303042 age_sex -0.699111 Sex_num -40.756044 date_c -0.078823 date_c2 -0.000030 head_volume -6817.961838 Table_position -1.728548 X_brain_position -7.972859 Y_brain_position -8.029792 Z_brain_position 6.576988 rfMRI_head_motion -1433.657767 tfMRI_head_motion -1376.349909 Assessment_centre_11026.0 207.881914 Assessment_centre_11027.0 67.106135 Assessment_centre_11028.0 1287.620569 f.22009.0.1 10.622396 f.22009.0.2 1.898778 f.22009.0.3 17.242684 f.22009.0.4 17.968094 f.22009.0.5 -3.536771 f.22009.0.6 -14.929351 f.22009.0.7 8.465988 f.22009.0.8 9.771304 f.22009.0.9 -1.070780 f.22009.0.10 -11.496255 dtype: float64	const 19278.866912 Age_c -63.013924 Age2 -0.269809 age_sex -4.543105 Sex_num -78.998578 date_c -0.113574 date_c2 -0.000015 head_volume -7130.467646 Table_position -4.256974 X_brain_position -7.593367 Y_brain_position -7.144938 Z_brain_position 3.380464 rfMRI_head_motion -1115.044982 tfMRI_head_motion -1613.509506 Assessment_centre_11026.0 198.208588 Assessment_centre_11027.0 41.603863 Assessment_centre_11028.0 1375.883830 f.22009.0.1 11.644250 f.22009.0.2 2.994000 f.22009.0.3 17.985710 f.22009.0.4 17.795839 f.22009.0.5 -2.376249 f.22009.0.6 -20.003062 f.22009.0.7 10.076231 f.22009.0.8 12.569429 f.22009.0.9 0.401260 f.22009.0.10 -9.045313 dtype: float64	rs718050	8.193391383063771e-17	True
9	FAST_L_Temporal_Pole	87.51544799054713	1.7198583414298622e-37	2.0	0.4099464527277827	0.3696036398153299	0.4034927420544928	0.3632061748017462	const 27411.268917 Prob_Class_0 9289.311782 Prob_Class_2 -33227.617097 Age_c -32.561484 Age2 -0.020436 age_sex 4.972673 Sex_num 493.087893 date_c 0.034641 date_c2 -0.000043 head_volume -3859.521539 Table_position 0.826969 X_brain_position 8.639330 Y_brain_position -3.653543 Z_brain_position 5.959545 rfMRI_head_motion -1866.520746 tfMRI_head_motion 168.910771 Assessment_centre_11026.0 -54.566443 Assessment_centre_11027.0 -125.463680 Assessment_centre_11028.0 -238.831402 f.22009.0.1 19.375687 f.22009.0.2 -0.602146 f.22009.0.3 -8.567985 f.22009.0.4 -2.028985 f.22009.0.5 -2.735021 f.22009.0.6 4.428683 f.22009.0.7 -16.935432 f.22009.0.8 -12.792527 f.22009.0.9 -8.730167 f.22009.0.10 4.329781 dtype: float64	const 13996.834365 Age_c -39.398239 Age2 0.018118 age_sex 1.445559 Sex_num 458.846739 date_c 0.007906 date_c2 -0.000038 head_volume -4248.304296 Table_position -1.444774 X_brain_position 8.847634 Y_brain_position -4.351074 Z_brain_position 3.022708 rfMRI_head_motion -1447.978783 tfMRI_head_motion -79.068284 Assessment_centre_11026.0 -50.318843 Assessment_centre_11027.0 -139.398746 Assessment_centre_11028.0 -122.817697 f.22009.0.1 20.372635 f.22009.0.2 0.755225 f.22009.0.3 -8.102190 f.22009.0.4 -2.329227 f.22009.0.5 -1.529481 f.22009.0.6 -0.293672 f.22009.0.7 -15.586283 f.22009.0.8 -10.441884 f.22009.0.9 -7.199825 f.22009.0.10 6.518456 dtype: float64	rs718050	3.450235694122292e-36	True
9	FAST_R_Temporal_Pole	81.19400226503092	6.473316055188281e-35	2.0	0.3634336271054547	0.3230544306033904	0.3564711824019205	0.3161845692433936	const 23315.132236 Prob_Class_0 12266.562526 Prob_Class_2 -30504.386818 Age_c -29.572715 Age2 -0.282519 age_sex 9.630849 Sex_num 303.042869 date_c -0.027606 date_c2 -0.000020 head_volume -3779.172175 Table_position -1.161802 X_brain_position 2.440785 Y_brain_position 0.664650 Z_brain_position 3.262295 rfMRI_head_motion -2101.945984 tfMRI_head_motion 402.768723 Assessment_centre_11026.0 -96.822290 Assessment_centre_11027.0 -200.997277 Assessment_centre_11028.0 -189.443931 f.22009.0.1 8.362695 f.22009.0.2 -8.367156 f.22009.0.3 -2.458192 f.22009.0.4 5.492446 f.22009.0.5 -7.168430 f.22009.0.6 24.100364 f.22009.0.7 -13.103774 f.22009.0.8 2.671837 f.22009.0.9 -9.569423 f.22009.0.10 8.275825 dtype: float64	const 11906.015738 Age_c -36.231907 Age2 -0.243596 age_sex 6.638567 Sex_num 274.648338 date_c -0.046316 date_c2 -0.000024 head_volume -4187.675833 Table_position -3.051866 X_brain_position 2.509632 Y_brain_position -1.090924 Z_brain_position 0.767838 rfMRI_head_motion -1649.571116 tfMRI_head_motion 168.976131 Assessment_centre_11026.0 -83.100272 Assessment_centre_11027.0 -205.521651 Assessment_centre_11028.0 -64.015779 f.22009.0.1 9.254217 f.22009.0.2 -6.943875 f.22009.0.3 -2.229552 f.22009.0.4 5.128102 f.22009.0.5 -6.037219 f.22009.0.6 20.042503 f.22009.0.7 -12.058166 f.22009.0.8 4.498869 f.22009.0.9 -8.132621 f.22009.0.10 10.086189 dtype: float64	rs718050	1.1666195967592067e-33	True
9	FAST_L_Superior_Temporal_Gyrus_anter_divis	41.10961301869583	2.6731891340652897e-18	2.0	0.2426217046135486	0.2182970728697232	0.2343378795077592	0.2103641001509928	const 4832.409779 Prob_Class_0 3220.916794 Prob_Class_2 -5383.183313 Age_c -6.625362 Age2 -0.008971 age_sex -1.045973 Sex_num 24.639605 date_c 0.009089 date_c2 0.000004 head_volume -861.885780 Table_position 0.585240 X_brain_position -1.017564 Y_brain_position 1.479223 Z_brain_position 0.830505 rfMRI_head_motion -285.213991 tfMRI_head_motion 90.471751 Assessment_centre_11026.0 -18.244994 Assessment_centre_11027.0 -4.539061 Assessment_centre_11028.0 -81.589178 f.22009.0.1 6.205469 f.22009.0.2 -4.132771 f.22009.0.3 1.868418 f.22009.0.4 -4.776356 f.22009.0.5 2.084960 f.22009.0.6 2.728975 f.22009.0.7 -1.137989 f.22009.0.8 -6.277731 f.22009.0.9 -1.927805 f.22009.0.10 -0.098827 dtype: float64	const 3074.950276 Age_c -7.908661 Age2 -0.001106 age_sex -1.504597 Sex_num 20.487694 date_c 0.007436 date_c2 0.000002 head_volume -948.548804 Table_position 0.306926 X_brain_position -1.039989 Y_brain_position 0.854348 Z_brain_position 0.447282 rfMRI_head_motion -186.132993 tfMRI_head_motion 47.479971 Assessment_centre_11026.0 -13.048413 Assessment_centre_11027.0 -3.001472 Assessment_centre_11028.0 -54.108640 f.22009.0.1 6.356097 f.22009.0.2 -3.831552 f.22009.0.3 1.852551 f.22009.0.4 -4.865714 f.22009.0.5 2.291501 f.22009.0.6 2.091263 f.22009.0.7 -1.007985 f.22009.0.8 -6.048811 f.22009.0.9 -1.665241 f.22009.0.10 0.164450 dtype: float64	rs718050	1.9144236593306004e-17	True
9	FAST_R_Superior_Temporal_Gyrus_anter_divis	9.10096752184202	0.0001152086717564	2.0	0.2041365007605048	0.1984778071211312	0.1954317437375727	0.190343702119238	const 4.180313e+03 Prob_Class_0 5.686739e+02 Prob_Class_2 -3.127331e+03 Age_c -8.336054e+00 Age2 -4.092340e-02 age_sex -4.225109e-01 Sex_num 1.595047e+00 date_c 1.318780e-02 date_c2 -6.539823e-07 head_volume -9.227741e+02 Table_position 1.240477e-01 X_brain_position -3.100845e+00 Y_brain_position -2.291919e+00 Z_brain_position 5.710888e-01 rfMRI_head_motion -2.574275e+02 tfMRI_head_motion 1.664441e+02 Assessment_centre_11026.0 4.567869e+01 Assessment_centre_11027.0 1.556488e+01 Assessment_centre_11028.0 -3.712010e+01 f.22009.0.1 6.361831e+00 f.22009.0.2 -3.664134e+00 f.22009.0.3 -1.409775e+00 f.22009.0.4 -4.931275e-01 f.22009.0.5 -1.349518e+00 f.22009.0.6 6.344962e+00 f.22009.0.7 -9.631707e-01 f.22009.0.8 -1.776740e+00 f.22009.0.9 -3.133932e-01 f.22009.0.10 3.178755e+00 dtype: float64	const 2.843711e+03 Age_c -8.948229e+00 Age2 -3.758322e-02 age_sex -7.745677e-01 Sex_num -1.876217e+00 date_c 1.019460e-02 date_c2 4.009898e-07 head_volume -9.551488e+02 Table_position -1.057463e-01 X_brain_position -3.071235e+00 Y_brain_position -2.266403e+00 Z_brain_position 2.781908e-01 rfMRI_head_motion -2.236050e+02 tfMRI_head_motion 1.436064e+02 Assessment_centre_11026.0 4.527550e+01 Assessment_centre_11027.0 1.357739e+01 Assessment_centre_11028.0 -2.774796e+01 f.22009.0.1 6.457601e+00 f.22009.0.2 -3.550863e+00 f.22009.0.3 -1.349669e+00 f.22009.0.4 -5.141340e-01 f.22009.0.5 -1.238055e+00 f.22009.0.6 5.877819e+00 f.22009.0.7 -8.204161e-01 f.22009.0.8 -1.528446e+00 f.22009.0.9 -1.719662e-01 f.22009.0.10 3.401013e+00 dtype: float64	rs718050	0.00020361981680879678	True
9	FAST_L_Superior_Temporal_Gyrus_poster_divis	15.918850631620964	1.346380777001613e-07	2.0	0.238764900493789	0.2292977224902058	0.2304388915929398	0.2214763879018941	const 8969.742455 Prob_Class_0 -1477.366419 Prob_Class_2 -6829.979317 Age_c -10.982408 Age2 -0.213753 age_sex -3.989835 Sex_num 22.597155 date_c 0.000117 date_c2 -0.000009 head_volume -1584.934255 Table_position 1.059240 X_brain_position 0.538297 Y_brain_position -3.655443 Z_brain_position 2.219279 rfMRI_head_motion 195.601243 tfMRI_head_motion -314.652486 Assessment_centre_11026.0 -6.571902 Assessment_centre_11027.0 43.886047 Assessment_centre_11028.0 -345.163322 f.22009.0.1 4.693439 f.22009.0.2 2.420823 f.22009.0.3 -0.056745 f.22009.0.4 7.874965 f.22009.0.5 -3.899127 f.22009.0.6 6.673569 f.22009.0.7 2.463557 f.22009.0.8 -5.248737 f.22009.0.9 -1.222601 f.22009.0.10 -5.915434 dtype: float64	const 5391.715683 Age_c -12.040970 Age2 -0.209025 age_sex -4.937474 Sex_num 12.804592 date_c -0.010664 date_c2 -0.000001 head_volume -1618.118513 Table_position 0.415182 X_brain_position 0.691983 Y_brain_position -2.788546 Z_brain_position 1.432899 rfMRI_head_motion 219.908916 tfMRI_head_motion -360.065249 Assessment_centre_11026.0 -14.597098 Assessment_centre_11027.0 33.531084 Assessment_centre_11028.0 -338.458622 f.22009.0.1 4.919851 f.22009.0.2 2.539346 f.22009.0.3 0.219257 f.22009.0.4 7.893612 f.22009.0.5 -3.673497 f.22009.0.6 5.451527 f.22009.0.7 2.915688 f.22009.0.8 -4.465742 f.22009.0.9 -0.936920 f.22009.0.10 -5.285333 dtype: float64	rs718050	3.4340038480289976e-07	True
9	FAST_R_Superior_Temporal_Gyrus_poster_divis	26.18344158760465	5.538836104371402e-12	2.0	0.3078594687800583	0.2937011709912996	0.3002891817198402	0.2865334233120544	const 11152.681930 Prob_Class_0 -934.174353 Prob_Class_2 -9134.288147 Age_c -19.120397 Age2 -0.232050 age_sex 3.017901 Sex_num -34.998468 date_c -0.004181 date_c2 -0.000016 head_volume -2127.291403 Table_position 1.280195 X_brain_position -0.800139 Y_brain_position -2.634598 Z_brain_position 2.020819 rfMRI_head_motion -135.523586 tfMRI_head_motion -10.731155 Assessment_centre_11026.0 61.078167 Assessment_centre_11027.0 76.427252 Assessment_centre_11028.0 -45.969854 f.22009.0.1 -4.001175 f.22009.0.2 -12.042770 f.22009.0.3 -4.130379 f.22009.0.4 -5.333681 f.22009.0.5 -0.070099 f.22009.0.6 -5.489243 f.22009.0.7 2.429397 f.22009.0.8 4.186874 f.22009.0.9 -0.157028 f.22009.0.10 2.764755 dtype: float64	const 6619.897472 Age_c -20.642741 Age2 -0.224743 age_sex 1.819019 Sex_num -47.247776 date_c -0.016974 date_c2 -0.000007 head_volume -2186.043654 Table_position 0.473311 X_brain_position -0.628701 Y_brain_position -1.785942 Z_brain_position 1.025322 rfMRI_head_motion -84.031341 tfMRI_head_motion -73.175247 Assessment_centre_11026.0 53.082138 Assessment_centre_11027.0 64.882489 Assessment_centre_11028.0 -31.730973 f.22009.0.1 -3.704985 f.22009.0.2 -11.834901 f.22009.0.3 -3.816698 f.22009.0.4 -5.333459 f.22009.0.5 0.238474 f.22009.0.6 -7.046274 f.22009.0.7 2.980305 f.22009.0.8 5.141827 f.22009.0.9 0.233919 f.22009.0.10 3.552014 dtype: float64	rs718050	2.3074575472910496e-11	True
9	FAST_L_Middle_Temporal_Gyrus_anter_divis	31.964244783648645	1.9435783793727182e-14	2.0	0.2772306149364035	0.2591815699783566	0.2693253247872704	0.2516635062857092	const 7855.716870 Prob_Class_0 793.291917 Prob_Class_2 -7319.232474 Age_c -9.981684 Age2 0.328473 age_sex 4.745316 Sex_num 54.991512 date_c 0.013867 date_c2 -0.000011 head_volume -1323.187165 Table_position 1.515153 X_brain_position -2.126183 Y_brain_position 0.114833 Z_brain_position 1.854573 rfMRI_head_motion -277.721200 tfMRI_head_motion 188.000453 Assessment_centre_11026.0 -5.231691 Assessment_centre_11027.0 -17.653635 Assessment_centre_11028.0 -103.920200 f.22009.0.1 0.125329 f.22009.0.2 2.800126 f.22009.0.3 -5.802338 f.22009.0.4 -4.486072 f.22009.0.5 1.656777 f.22009.0.6 3.427495 f.22009.0.7 0.234171 f.22009.0.8 2.603771 f.22009.0.9 -0.342206 f.22009.0.10 -0.503055 dtype: float64	const 4597.243737 Age_c -11.359380 Age2 0.335783 age_sex 3.886017 Sex_num 46.430111 date_c 0.006022 date_c2 -0.000007 head_volume -1391.538945 Table_position 0.949228 X_brain_position -2.039284 Y_brain_position 0.334927 Z_brain_position 1.140068 rfMRI_head_motion -208.360959 tfMRI_head_motion 135.433469 Assessment_centre_11026.0 -7.587897 Assessment_centre_11027.0 -23.494270 Assessment_centre_11028.0 -84.706777 f.22009.0.1 0.352882 f.22009.0.2 3.039751 f.22009.0.3 -5.633050 f.22009.0.4 -4.522479 f.22009.0.5 1.914127 f.22009.0.6 2.294288 f.22009.0.7 0.596026 f.22009.0.8 3.232476 f.22009.0.9 -0.015794 f.22009.0.10 0.045726 dtype: float64	rs718050	1.0183605566042358e-13	True
9	FAST_R_Middle_Temporal_Gyrus_anter_divis	25.17292347375133	1.4915920756121654e-11	2.0	0.2237834898832175	0.2085181470642861	0.2152936218038151	0.2004859346613475	const 5495.786724 Prob_Class_0 -64.009382 Prob_Class_2 -5391.396681 Age_c -5.894967 Age2 -0.050298 age_sex 0.748276 Sex_num 19.231953 date_c 0.003367 date_c2 -0.000014 head_volume -977.377020 Table_position 0.271980 X_brain_position 1.453339 Y_brain_position -2.786447 Z_brain_position 0.709352 rfMRI_head_motion -179.331584 tfMRI_head_motion 71.108254 Assessment_centre_11026.0 21.294438 Assessment_centre_11027.0 -2.460629 Assessment_centre_11028.0 -31.748476 f.22009.0.1 3.541453 f.22009.0.2 3.595898 f.22009.0.3 -5.182368 f.22009.0.4 -2.586118 f.22009.0.5 -0.883490 f.22009.0.6 2.366247 f.22009.0.7 -1.025489 f.22009.0.8 4.562505 f.22009.0.9 -2.301083 f.22009.0.10 0.805818 dtype: float64	const 2938.467138 Age_c -6.843408 Age2 -0.045526 age_sex 0.072690 Sex_num 12.398304 date_c -0.003423 date_c2 -0.000010 head_volume -1018.779517 Table_position -0.178788 X_brain_position 1.538574 Y_brain_position -2.430922 Z_brain_position 0.148066 rfMRI_head_motion -140.056563 tfMRI_head_motion 33.451370 Assessment_centre_11026.0 17.855389 Assessment_centre_11027.0 -8.196848 Assessment_centre_11028.0 -20.877339 f.22009.0.1 3.713183 f.22009.0.2 3.741685 f.22009.0.3 -5.023162 f.22009.0.4 -2.597552 f.22009.0.5 -0.698168 f.22009.0.6 1.483401 f.22009.0.7 -0.725479 f.22009.0.8 5.083008 f.22009.0.9 -2.066175 f.22009.0.10 1.244553 dtype: float64	rs718050	5.924224429474756e-11	True
9	FAST_L_Middle_Temporal_Gyrus_poster_divis	28.62791864793826	5.058816475810945e-13	2.0	0.3423503321631049	0.3276416281086688	0.3351572889211388	0.3208183191043071	const 19041.169715 Prob_Class_0 2358.733528 Prob_Class_2 -14305.152716 Age_c -27.603211 Age2 -0.186181 age_sex 6.423981 Sex_num -23.032784 date_c 0.047614 date_c2 -0.000046 head_volume -3646.229825 Table_position 3.497334 X_brain_position 0.059571 Y_brain_position 0.257587 Z_brain_position 5.975808 rfMRI_head_motion -677.957097 tfMRI_head_motion 294.342266 Assessment_centre_11026.0 -39.628634 Assessment_centre_11027.0 26.001800 Assessment_centre_11028.0 -193.065418 f.22009.0.1 -7.196281 f.22009.0.2 11.976216 f.22009.0.3 19.245295 f.22009.0.4 1.655491 f.22009.0.5 -1.157036 f.22009.0.6 -6.420115 f.22009.0.7 6.036960 f.22009.0.8 5.301732 f.22009.0.9 -5.533998 f.22009.0.10 -0.073717 dtype: float64	const 12868.469352 Age_c -30.378616 Age2 -0.171131 age_sex 4.797647 Sex_num -39.108391 date_c 0.033544 date_c2 -0.000040 head_volume -3790.973170 Table_position 2.433520 X_brain_position 0.202953 Y_brain_position 0.446644 Z_brain_position 4.622940 rfMRI_head_motion -527.664452 tfMRI_head_motion 190.275321 Assessment_centre_11026.0 -42.110126 Assessment_centre_11027.0 16.374174 Assessment_centre_11028.0 -151.422497 f.22009.0.1 -6.756667 f.22009.0.2 12.482855 f.22009.0.3 19.533142 f.22009.0.4 1.565157 f.22009.0.5 -0.648765 f.22009.0.6 -8.574935 f.22009.0.7 6.702471 f.22009.0.8 6.458956 f.22009.0.9 -4.889146 f.22009.0.10 0.955845 dtype: float64	rs718050	2.305639375728564e-12	True
9	FAST_R_Middle_Temporal_Gyrus_poster_divis	49.473594878100265	8.2932462501565265e-22	2.0	0.3380465060248752	0.3124611786896656	0.3308063896845222	0.3054838136022071	const 21837.559153 Prob_Class_0 2792.294398 Prob_Class_2 -18767.661154 Age_c -30.151163 Age2 0.081797 age_sex 10.411370 Sex_num -154.062755 date_c 0.047580 date_c2 -0.000030 head_volume -3588.627847 Table_position 4.179854 X_brain_position 1.674760 Y_brain_position -4.491284 Z_brain_position 4.491854 rfMRI_head_motion 98.407628 tfMRI_head_motion -438.176802 Assessment_centre_11026.0 -52.521985 Assessment_centre_11027.0 -52.252444 Assessment_centre_11028.0 -79.907603 f.22009.0.1 -10.572174 f.22009.0.2 -2.028444 f.22009.0.3 -2.097729 f.22009.0.4 -11.439474 f.22009.0.5 3.956313 f.22009.0.6 -2.405636 f.22009.0.7 -5.590263 f.22009.0.8 9.903120 f.22009.0.9 -3.856089 f.22009.0.10 5.279910 dtype: float64	const 13666.038505 Age_c -33.761413 Age2 0.101257 age_sex 8.257831 Sex_num -175.398965 date_c 0.028649 date_c2 -0.000023 head_volume -3774.353655 Table_position 2.768377 X_brain_position 1.872764 Y_brain_position -4.153090 Z_brain_position 2.700652 rfMRI_head_motion 290.075767 tfMRI_head_motion -574.211386 Assessment_centre_11026.0 -56.571693 Assessment_centre_11027.0 -65.551905 Assessment_centre_11028.0 -26.803939 f.22009.0.1 -9.993503 f.22009.0.2 -1.378082 f.22009.0.3 -1.704001 f.22009.0.4 -11.550817 f.22009.0.5 4.621161 f.22009.0.6 -5.255087 f.22009.0.7 -4.701544 f.22009.0.8 11.448099 f.22009.0.9 -3.012652 f.22009.0.10 6.646727 dtype: float64	rs718050	7.662492310003776e-21	True
9	FAST_R_Middle_Temporal_Gyrus_temporooccipital	9.60297935120833	6.999154124744881e-05	2.0	0.2372047119813007	0.2314819718250175	0.2288616385185962	0.2236828037014618	const 7499.266032 Prob_Class_0 7392.965141 Prob_Class_2 -6519.909679 Age_c -18.778123 Age2 0.320424 age_sex 6.864453 Sex_num 91.898360 date_c -0.046237 date_c2 -0.000016 head_volume -3166.243650 Table_position -2.201737 X_brain_position -3.466782 Y_brain_position 3.444512 Z_brain_position -1.269248 rfMRI_head_motion -948.308642 tfMRI_head_motion 705.910033 Assessment_centre_11026.0 51.775613 Assessment_centre_11027.0 33.296943 Assessment_centre_11028.0 -212.830302 f.22009.0.1 -3.436816 f.22009.0.2 3.822144 f.22009.0.3 2.546574 f.22009.0.4 0.000885 f.22009.0.5 1.140356 f.22009.0.6 -10.265127 f.22009.0.7 9.118866 f.22009.0.8 5.191584 f.22009.0.9 1.865639 f.22009.0.10 2.993957 dtype: float64	const 6216.840571 Age_c -20.689910 Age2 0.333246 age_sex 6.538531 Sex_num 89.709454 date_c -0.042790 date_c2 -0.000026 head_volume -3319.387555 Table_position -2.356226 X_brain_position -3.608253 Y_brain_position 1.646056 Z_brain_position -1.545014 rfMRI_head_motion -764.665573 tfMRI_head_motion 648.107798 Assessment_centre_11026.0 67.243989 Assessment_centre_11027.0 42.882290 Assessment_centre_11028.0 -161.872806 f.22009.0.1 -3.276535 f.22009.0.2 4.352437 f.22009.0.3 2.341505 f.22009.0.4 -0.190199 f.22009.0.5 1.413369 f.22009.0.6 -10.778343 f.22009.0.7 9.096086 f.22009.0.8 5.159719 f.22009.0.9 2.213425 f.22009.0.10 3.127019 dtype: float64	rs718050	0.0001272808659905556	True
9	FAST_L_Infer_Tempor_Gyrus_anter_divis	28.177354334721223	7.861017753008654e-13	2.0	0.1971930789822656	0.1795204422042319	0.1884123782836342	0.1711939517660234	const 5.436661e+03 Prob_Class_0 -8.925454e+02 Prob_Class_2 -5.853205e+03 Age_c -5.495908e+00 Age2 1.013140e-01 age_sex 1.484419e+00 Sex_num 5.498331e+01 date_c 1.056010e-02 date_c2 7.510897e-07 head_volume -7.412552e+02 Table_position 5.514941e-01 X_brain_position 6.448906e-01 Y_brain_position 1.469046e-01 Z_brain_position 1.853368e+00 rfMRI_head_motion -1.529942e+02 tfMRI_head_motion -1.734441e+02 Assessment_centre_11026.0 4.086797e+01 Assessment_centre_11027.0 8.563110e+00 Assessment_centre_11028.0 1.928814e+01 f.22009.0.1 3.788646e+00 f.22009.0.2 5.961870e+00 f.22009.0.3 -9.290992e+00 f.22009.0.4 -4.246138e+00 f.22009.0.5 1.178739e+00 f.22009.0.6 -5.197222e+00 f.22009.0.7 -7.052627e-01 f.22009.0.8 3.200217e+00 f.22009.0.9 -7.079118e-01 f.22009.0.10 4.124900e+00 dtype: float64	const 2460.852165 Age_c -6.441326 Age2 0.105719 age_sex 0.696859 Sex_num 46.894981 date_c 0.001904 date_c2 0.000007 head_volume -774.847767 Table_position 0.019077 X_brain_position 0.764369 Y_brain_position 0.778398 Z_brain_position 1.199602 rfMRI_head_motion -125.355117 tfMRI_head_motion -212.975419 Assessment_centre_11026.0 34.971896 Assessment_centre_11027.0 0.515196 Assessment_centre_11028.0 26.924630 f.22009.0.1 3.980308 f.22009.0.2 6.081143 f.22009.0.3 -9.074342 f.22009.0.4 -4.239021 f.22009.0.5 1.374546 f.22009.0.6 -6.216775 f.22009.0.7 -0.337073 f.22009.0.8 3.838166 f.22009.0.9 -0.459901 f.22009.0.10 4.645012 dtype: float64	rs718050	3.5256342155699708e-12	True
9	FAST_R_Infer_Tempor_Gyrus_anter_divis	24.80097403033125	2.1482889388263345e-11	2.0	0.1955698165073301	0.179983369562005	0.186771361375379	0.1716615770595116	const 4645.772686 Prob_Class_0 925.571056 Prob_Class_2 -4747.995533 Age_c -2.781095 Age2 -0.004230 age_sex 1.587789 Sex_num 75.302828 date_c -0.002525 date_c2 -0.000007 head_volume -668.887720 Table_position 0.525376 X_brain_position 1.070783 Y_brain_position -0.176919 Z_brain_position 1.477953 rfMRI_head_motion -417.382653 tfMRI_head_motion 94.835940 Assessment_centre_11026.0 13.140127 Assessment_centre_11027.0 4.850380 Assessment_centre_11028.0 -120.641045 f.22009.0.1 -1.889390 f.22009.0.2 0.795228 f.22009.0.3 -0.576364 f.22009.0.4 -2.341764 f.22009.0.5 -1.031274 f.22009.0.6 -0.125047 f.22009.0.7 -2.236424 f.22009.0.8 -1.621568 f.22009.0.9 -1.409337 f.22009.0.10 -1.163155 dtype: float64	const 2631.579239 Age_c -3.716882 Age2 0.000900 age_sex 1.057375 Sex_num 70.083243 date_c -0.006972 date_c2 -0.000005 head_volume -718.897997 Table_position 0.179749 X_brain_position 1.113701 Y_brain_position -0.156733 Z_brain_position 1.036623 rfMRI_head_motion -364.898825 tfMRI_head_motion 60.061049 Assessment_centre_11026.0 12.691392 Assessment_centre_11027.0 1.970478 Assessment_centre_11028.0 -106.097215 f.22009.0.1 -1.744383 f.22009.0.2 0.970147 f.22009.0.3 -0.488419 f.22009.0.4 -2.375132 f.22009.0.5 -0.861641 f.22009.0.6 -0.829659 f.22009.0.7 -2.022900 f.22009.0.8 -1.250107 f.22009.0.9 -1.194088 f.22009.0.10 -0.829027 dtype: float64	rs718050	8.38800869672344e-11	True
9	FAST_L_Infer_Tempor_Gyrus_poste_divis	29.468817506973217	2.2230799336798825e-13	2.0	0.2619342210469778	0.2449420915562679	0.2538616265896791	0.2372795210568389	const 11890.535341 Prob_Class_0 7298.881123 Prob_Class_2 -11843.554814 Age_c -16.482209 Age2 0.187300 age_sex 11.097212 Sex_num 94.662879 date_c 0.001376 date_c2 -0.000006 head_volume -2612.852227 Table_position 0.885685 X_brain_position -2.520868 Y_brain_position 0.680787 Z_brain_position 2.407604 rfMRI_head_motion -1108.584869 tfMRI_head_motion 719.626502 Assessment_centre_11026.0 88.197540 Assessment_centre_11027.0 35.089102 Assessment_centre_11028.0 56.383908 f.22009.0.1 0.169812 f.22009.0.2 4.953389 f.22009.0.3 -1.444110 f.22009.0.4 -0.300313 f.22009.0.5 0.335142 f.22009.0.6 -7.127082 f.22009.0.7 5.250446 f.22009.0.8 15.342473 f.22009.0.9 -5.377550 f.22009.0.10 13.399954 dtype: float64	const 8075.444659 Age_c -19.327357 Age2 0.204806 age_sex 10.102164 Sex_num 85.701088 date_c -0.001930 date_c2 -0.000013 head_volume -2806.452276 Table_position 0.284478 X_brain_position -2.577165 Y_brain_position -0.757401 Z_brain_position 1.575939 rfMRI_head_motion -886.723101 tfMRI_head_motion 624.691292 Assessment_centre_11026.0 100.188953 Assessment_centre_11027.0 38.942019 Assessment_centre_11028.0 117.919635 f.22009.0.1 0.499861 f.22009.0.2 5.626173 f.22009.0.3 -1.490330 f.22009.0.4 -0.501954 f.22009.0.5 0.790946 f.22009.0.6 -8.514341 f.22009.0.7 5.525499 f.22009.0.8 15.827305 f.22009.0.9 -4.798070 f.22009.0.10 13.967881 dtype: float64	rs718050	1.0479092956843135e-12	True
9	FAST_R_Infer_Tempor_Gyrus_poste_divis	31.47649249773192	3.1282950265536115e-14	2.0	0.2840839240806072	0.266478824867574	0.2762535920002388	0.2590348160645127	const 12927.211771 Prob_Class_0 8457.685341 Prob_Class_2 -10869.339607 Age_c -12.053907 Age2 0.342925 age_sex 2.469578 Sex_num 58.214462 date_c -0.000535 date_c2 -0.000003 head_volume -2710.120178 Table_position 2.132068 X_brain_position 2.792289 Y_brain_position -2.178619 Z_brain_position 2.594394 rfMRI_head_motion -485.028661 tfMRI_head_motion 23.538312 Assessment_centre_11026.0 19.821563 Assessment_centre_11027.0 5.888325 Assessment_centre_11028.0 -466.772431 f.22009.0.1 -7.425279 f.22009.0.2 13.599547 f.22009.0.3 -3.465238 f.22009.0.4 -7.711651 f.22009.0.5 1.299849 f.22009.0.6 0.698257 f.22009.0.7 -11.799804 f.22009.0.8 -11.475127 f.22009.0.9 -1.073541 f.22009.0.10 6.671133 dtype: float64	const 9852.217183 Age_c -14.845128 Age2 0.360651 age_sex 1.672023 Sex_num 51.420469 date_c -0.000824 date_c2 -0.000012 head_volume -2912.068299 Table_position 1.672304 X_brain_position 2.683035 Y_brain_position -4.023269 Z_brain_position 1.926044 rfMRI_head_motion -249.355473 tfMRI_head_motion -66.475637 Assessment_centre_11026.0 35.448600 Assessment_centre_11027.0 13.315118 Assessment_centre_11028.0 -401.394423 f.22009.0.1 -7.133541 f.22009.0.2 14.300351 f.22009.0.3 -3.601287 f.22009.0.4 -7.938447 f.22009.0.5 1.729675 f.22009.0.6 -0.444330 f.22009.0.7 -11.638178 f.22009.0.8 -11.185909 f.22009.0.9 -0.526726 f.22009.0.10 7.098735 dtype: float64	rs718050	1.5990869122746774e-13	True
9	FAST_L_Infer_Tempor_Gyrus_temporooccip	28.14578086282005	8.107664544016394e-13	2.0	0.2278343456797215	0.2108552790419913	0.2193887838355934	0.2028467846060395	const 8515.495755 Prob_Class_0 5028.364373 Prob_Class_2 -9472.148841 Age_c -7.703253 Age2 0.356249 age_sex 5.957734 Sex_num 76.985328 date_c -0.002992 date_c2 -0.000011 head_volume -1819.628890 Table_position 0.088678 X_brain_position 7.787076 Y_brain_position -1.684796 Z_brain_position 2.373633 rfMRI_head_motion 290.880384 tfMRI_head_motion 49.785025 Assessment_centre_11026.0 43.603417 Assessment_centre_11027.0 16.036432 Assessment_centre_11028.0 -306.714276 f.22009.0.1 -1.241371 f.22009.0.2 -15.594666 f.22009.0.3 8.351978 f.22009.0.4 4.012873 f.22009.0.5 -0.698683 f.22009.0.6 1.076040 f.22009.0.7 4.493810 f.22009.0.8 4.814381 f.22009.0.9 0.762400 f.22009.0.10 -2.490814 dtype: float64	const 5268.238965 Age_c -9.895890 Age2 0.369486 age_sex 5.108736 Sex_num 69.159966 date_c -0.006898 date_c2 -0.000015 head_volume -1963.301308 Table_position -0.434458 X_brain_position 7.768537 Y_brain_position -2.593672 Z_brain_position 1.664842 rfMRI_head_motion 453.573885 tfMRI_head_motion -24.813383 Assessment_centre_11026.0 51.068084 Assessment_centre_11027.0 17.328445 Assessment_centre_11028.0 -261.594805 f.22009.0.1 -0.972274 f.22009.0.2 -15.094931 f.22009.0.3 8.358075 f.22009.0.4 3.870804 f.22009.0.5 -0.339440 f.22009.0.6 -0.093499 f.22009.0.7 4.755550 f.22009.0.8 5.273760 f.22009.0.9 1.218952 f.22009.0.10 -1.993550 dtype: float64	rs718050	3.633769943663007e-12	True
9	FAST_R_Infer_Tempor_Gyrus_temporooccip	33.76595571472994	3.3551856989774868e-15	2.0	0.2625748919034231	0.2431218735105176	0.2545093047836168	0.235440830852935	const 11901.704536 Prob_Class_0 6221.030395 Prob_Class_2 -12892.721266 Age_c -10.336484 Age2 0.370485 age_sex 2.161027 Sex_num 217.395755 date_c 0.047227 date_c2 0.000006 head_volume -2145.230058 Table_position 0.688125 X_brain_position -4.892782 Y_brain_position -6.545635 Z_brain_position 1.659578 rfMRI_head_motion -173.271832 tfMRI_head_motion -165.029597 Assessment_centre_11026.0 -29.635557 Assessment_centre_11027.0 41.500184 Assessment_centre_11028.0 -312.399321 f.22009.0.1 5.456533 f.22009.0.2 -0.600694 f.22009.0.3 19.919492 f.22009.0.4 5.535286 f.22009.0.5 -2.639152 f.22009.0.6 0.729709 f.22009.0.7 4.422563 f.22009.0.8 6.175209 f.22009.0.9 -3.748670 f.22009.0.10 -0.415388 dtype: float64	const 7330.797777 Age_c -13.257123 Age2 0.387914 age_sex 0.964475 Sex_num 206.237723 date_c 0.040937 date_c2 0.000002 head_volume -2332.186875 Table_position -0.056511 X_brain_position -4.897615 Y_brain_position -7.596833 Z_brain_position 0.661211 rfMRI_head_motion 36.816108 tfMRI_head_motion -265.543926 Assessment_centre_11026.0 -21.112547 Assessment_centre_11027.0 41.880495 Assessment_centre_11028.0 -254.140499 f.22009.0.1 5.826759 f.22009.0.2 0.049975 f.22009.0.3 19.960957 f.22009.0.4 5.356701 f.22009.0.5 -2.154259 f.22009.0.6 -0.908422 f.22009.0.7 4.810989 f.22009.0.8 6.855646 f.22009.0.9 -3.132563 f.22009.0.10 0.294608 dtype: float64	rs718050	1.8747886018136554e-14	True
9	FAST_L_Postcentral_Gyrus	47.23666639969987	7.158898429063224e-21	2.0	0.3465939702299323	0.3224809056582127	0.3394473417793222	0.315605223982613	const 33057.315750 Prob_Class_0 8652.866829 Prob_Class_2 -31368.319167 Age_c -50.714221 Age2 -0.531417 age_sex -0.050768 Sex_num -515.835003 date_c -0.026459 date_c2 0.000055 head_volume -6004.928698 Table_position 1.475507 X_brain_position 19.915129 Y_brain_position -16.500672 Z_brain_position 7.779954 rfMRI_head_motion -297.884478 tfMRI_head_motion -1646.225691 Assessment_centre_11026.0 208.436726 Assessment_centre_11027.0 49.328223 Assessment_centre_11028.0 259.072227 f.22009.0.1 8.695626 f.22009.0.2 23.186977 f.22009.0.3 3.171171 f.22009.0.4 5.386151 f.22009.0.5 5.312765 f.22009.0.6 -27.745525 f.22009.0.7 -2.404463 f.22009.0.8 18.653277 f.22009.0.9 0.430148 f.22009.0.10 7.307885 dtype: float64	const 20365.238992 Age_c -57.156473 Age2 -0.495131 age_sex -3.388186 Sex_num -548.255007 date_c -0.051880 date_c2 0.000060 head_volume -6370.347070 Table_position -0.675217 X_brain_position 20.115595 Y_brain_position -17.124376 Z_brain_position 5.001159 rfMRI_head_motion 95.111470 tfMRI_head_motion -1880.137244 Assessment_centre_11026.0 212.140169 Assessment_centre_11027.0 35.914921 Assessment_centre_11028.0 368.003813 f.22009.0.1 9.637529 f.22009.0.2 24.462867 f.22009.0.3 3.617110 f.22009.0.4 5.105477 f.22009.0.5 6.450084 f.22009.0.6 -32.212291 f.22009.0.7 -1.124786 f.22009.0.8 20.882712 f.22009.0.9 1.873863 f.22009.0.10 9.380296 dtype: float64	rs718050	6.188274160719638e-20	True
9	FAST_R_Postcentral_Gyrus	50.71900237549544	2.5016249531130003e-22	2.0	0.335159897035035	0.3088161261275314	0.3278882084088557	0.3018017698743369	const 31249.729792 Prob_Class_0 15437.586083 Prob_Class_2 -28255.155781 Age_c -50.286597 Age2 -0.264404 age_sex -2.592818 Sex_num -589.156365 date_c 0.027720 date_c2 0.000008 head_volume -5575.178341 Table_position 3.832022 X_brain_position -0.669548 Y_brain_position -2.516432 Z_brain_position 10.737027 rfMRI_head_motion -1553.245175 tfMRI_head_motion -818.653522 Assessment_centre_11026.0 95.359158 Assessment_centre_11027.0 30.823566 Assessment_centre_11028.0 1078.761683 f.22009.0.1 -0.057502 f.22009.0.2 10.590281 f.22009.0.3 32.349622 f.22009.0.4 8.758741 f.22009.0.5 0.506242 f.22009.0.6 -26.884151 f.22009.0.7 14.388150 f.22009.0.8 17.814394 f.22009.0.9 3.211911 f.22009.0.10 12.974335 dtype: float64	const 21669.415428 Age_c -56.872026 Age2 -0.224504 age_sex -5.096556 Sex_num -612.142914 date_c 0.016750 date_c2 -0.000003 head_volume -6009.794212 Table_position 2.294432 X_brain_position -0.739191 Y_brain_position -5.358273 Z_brain_position 8.646361 rfMRI_head_motion -1059.950373 tfMRI_head_motion -1041.897687 Assessment_centre_11026.0 118.777134 Assessment_centre_11027.0 35.646585 Assessment_centre_11028.0 1215.569302 f.22009.0.1 0.742427 f.22009.0.2 12.101737 f.22009.0.3 32.344490 f.22009.0.4 8.324559 f.22009.0.5 1.580722 f.22009.0.6 -30.340338 f.22009.0.7 15.146302 f.22009.0.8 19.145925 f.22009.0.9 4.577528 f.22009.0.10 14.434349 dtype: float64	rs718050	2.4050795836474764e-21	True
9	FAST_L_Superior_Parietal_Lobule	33.78630749248129	3.2893124755979362e-15	2.0	0.1887476983195513	0.1673342454144272	0.1798746262699213	0.1588840855318257	const 18726.035684 Prob_Class_0 669.879414 Prob_Class_2 -19460.327791 Age_c -23.573868 Age2 -0.302621 age_sex 4.754760 Sex_num -142.449770 date_c -0.000846 date_c2 -0.000020 head_volume -2866.004356 Table_position 2.259635 X_brain_position 7.043813 Y_brain_position 0.775122 Z_brain_position 3.323690 rfMRI_head_motion -22.463102 tfMRI_head_motion -534.007687 Assessment_centre_11026.0 65.281710 Assessment_centre_11027.0 -10.175301 Assessment_centre_11028.0 269.561848 f.22009.0.1 -8.750734 f.22009.0.2 7.122333 f.22009.0.3 16.712584 f.22009.0.4 -2.051719 f.22009.0.5 3.415693 f.22009.0.6 -2.366157 f.22009.0.7 1.242996 f.22009.0.8 6.840715 f.22009.0.9 0.469337 f.22009.0.10 8.102224 dtype: float64	const 9713.659232 Age_c -27.089519 Age2 -0.284543 age_sex 2.375444 Sex_num -166.383269 date_c -0.023948 date_c2 -0.000007 head_volume -3027.878091 Table_position 0.679693 X_brain_position 7.321977 Y_brain_position 1.789653 Z_brain_position 1.346321 rfMRI_head_motion 135.719934 tfMRI_head_motion -671.409704 Assessment_centre_11026.0 55.235447 Assessment_centre_11027.0 -28.887696 Assessment_centre_11028.0 313.361343 f.22009.0.1 -8.136587 f.22009.0.2 7.691244 f.22009.0.3 17.239292 f.22009.0.4 -2.114366 f.22009.0.5 4.090510 f.22009.0.6 -5.485941 f.22009.0.7 2.279384 f.22009.0.8 8.639726 f.22009.0.9 1.324924 f.22009.0.10 9.637908 dtype: float64	rs718050	1.84007019669606e-14	True
9	FAST_R_Superior_Parietal_Lobule	25.387398505193666	1.2086727951723499e-11	2.0	0.1634860767524034	0.1468947389987864	0.1543367057168828	0.1382371524312488	const 13294.870093 Prob_Class_0 550.071146 Prob_Class_2 -16057.510709 Age_c -17.354365 Age2 -0.387036 age_sex -1.020688 Sex_num -100.014738 date_c -0.008099 date_c2 -0.000052 head_volume -2468.411434 Table_position -0.487415 X_brain_position 10.295931 Y_brain_position 4.896659 Z_brain_position 1.835846 rfMRI_head_motion -869.145649 tfMRI_head_motion 182.580384 Assessment_centre_11026.0 -18.476207 Assessment_centre_11027.0 -71.699556 Assessment_centre_11028.0 1001.325906 f.22009.0.1 0.369099 f.22009.0.2 7.479940 f.22009.0.3 -1.443743 f.22009.0.4 7.425459 f.22009.0.5 -0.807026 f.22009.0.6 -3.722108 f.22009.0.7 8.594775 f.22009.0.8 1.236819 f.22009.0.9 0.578965 f.22009.0.10 -5.943058 dtype: float64	const 5857.742575 Age_c -20.254998 Age2 -0.372122 age_sex -2.984135 Sex_num -119.765419 date_c -0.027167 date_c2 -0.000042 head_volume -2601.943168 Table_position -1.791230 X_brain_position 10.525543 Y_brain_position 5.734587 Z_brain_position 0.204093 rfMRI_head_motion -738.671098 tfMRI_head_motion 69.208762 Assessment_centre_11026.0 -26.772814 Assessment_centre_11027.0 -87.145830 Assessment_centre_11028.0 1037.453124 f.22009.0.1 0.875874 f.22009.0.2 7.949244 f.22009.0.3 -1.008993 f.22009.0.4 7.373830 f.22009.0.5 -0.250224 f.22009.0.6 -6.296568 f.22009.0.7 9.450079 f.22009.0.8 2.721493 f.22009.0.9 1.284922 f.22009.0.10 -4.675760 dtype: float64	rs718050	4.852444024682139e-11	True
9	FAST_L_Supramarginal_Gyrus_anter_divis	26.62937734763112	3.578208764824254e-12	2.0	0.1806962236124647	0.16365126312515	0.171735088558226	0.1551637271537425	const 9919.697255 Prob_Class_0 4551.229569 Prob_Class_2 -10659.116312 Age_c -6.799659 Age2 0.056387 age_sex -0.840301 Sex_num -77.484982 date_c 0.001535 date_c2 -0.000019 head_volume -2044.900763 Table_position 0.225661 X_brain_position 0.849845 Y_brain_position -4.793020 Z_brain_position 2.175562 rfMRI_head_motion -383.846115 tfMRI_head_motion 15.413820 Assessment_centre_11026.0 68.874211 Assessment_centre_11027.0 65.194924 Assessment_centre_11028.0 146.651126 f.22009.0.1 -1.590726 f.22009.0.2 0.547974 f.22009.0.3 5.398211 f.22009.0.4 8.952585 f.22009.0.5 -1.353262 f.22009.0.6 -7.254323 f.22009.0.7 3.818057 f.22009.0.8 0.137729 f.22009.0.9 3.246853 f.22009.0.10 1.456898 dtype: float64	const 5997.219849 Age_c -9.153698 Age2 0.070238 age_sex -1.868475 Sex_num -87.191398 date_c -0.004589 date_c2 -0.000020 head_volume -2191.299341 Table_position -0.420928 X_brain_position 0.865230 Y_brain_position -5.485498 Z_brain_position 1.318219 rfMRI_head_motion -220.944766 tfMRI_head_motion -66.714995 Assessment_centre_11026.0 74.365164 Assessment_centre_11027.0 64.199940 Assessment_centre_11028.0 191.820320 f.22009.0.1 -1.280883 f.22009.0.2 1.057864 f.22009.0.3 5.464003 f.22009.0.4 8.818986 f.22009.0.5 -0.956250 f.22009.0.6 -8.652595 f.22009.0.7 4.169748 f.22009.0.8 0.752693 f.22009.0.9 3.751173 f.22009.0.10 2.075394 dtype: float64	rs718050	1.517000182932816e-11	True
9	FAST_R_Supramarginal_Gyrus_anter_divis	22.86871803690698	1.4319257072598592e-10	2.0	0.175112152091023	0.1603745523989126	0.1660899412545186	0.1518537633131873	const 8288.559076 Prob_Class_0 6093.439456 Prob_Class_2 -8304.902874 Age_c -9.343066 Age2 0.040732 age_sex -0.530371 Sex_num -165.816206 date_c 0.031680 date_c2 -0.000010 head_volume -2040.842342 Table_position 0.280944 X_brain_position 0.820288 Y_brain_position 0.890082 Z_brain_position 1.860179 rfMRI_head_motion -423.032164 tfMRI_head_motion -54.617321 Assessment_centre_11026.0 20.177685 Assessment_centre_11027.0 -12.997153 Assessment_centre_11028.0 -238.133085 f.22009.0.1 -19.367011 f.22009.0.2 -0.879510 f.22009.0.3 20.442899 f.22009.0.4 4.734428 f.22009.0.5 -2.974057 f.22009.0.6 -9.267715 f.22009.0.7 0.555153 f.22009.0.8 -1.597069 f.22009.0.9 3.372794 f.22009.0.10 0.835802 dtype: float64	const 5849.691988 Age_c -11.437987 Age2 0.053928 age_sex -1.164000 Sex_num -171.307190 date_c 0.030884 date_c2 -0.000016 head_volume -2190.055597 Table_position -0.089631 X_brain_position 0.748884 Y_brain_position -0.409342 Z_brain_position 1.329619 rfMRI_head_motion -249.683401 tfMRI_head_motion -122.788596 Assessment_centre_11026.0 31.148825 Assessment_centre_11027.0 -8.138259 Assessment_centre_11028.0 -190.046561 f.22009.0.1 -19.141763 f.22009.0.2 -0.361525 f.22009.0.3 20.358578 f.22009.0.4 4.569892 f.22009.0.5 -2.648055 f.22009.0.6 -10.168099 f.22009.0.7 0.697682 f.22009.0.8 -1.343440 f.22009.0.9 3.787453 f.22009.0.10 1.182143 dtype: float64	rs718050	5.109754835697921e-10	True
9	FAST_L_Supramarginal_Gyrus_poster_divis	22.461992494700223	2.1354321254399035e-10	2.0	0.201099229660863	0.1870797741082318	0.1923612524852787	0.1788299982014457	const 15364.555409 Prob_Class_0 5800.421036 Prob_Class_2 -12751.603651 Age_c -14.972189 Age2 0.193141 age_sex 0.565835 Sex_num -18.076849 date_c -0.025249 date_c2 -0.000049 head_volume -2667.562405 Table_position 2.643315 X_brain_position 0.267002 Y_brain_position -5.765475 Z_brain_position 3.449724 rfMRI_head_motion -376.303105 tfMRI_head_motion -223.124472 Assessment_centre_11026.0 90.798967 Assessment_centre_11027.0 76.443454 Assessment_centre_11028.0 -9.581107 f.22009.0.1 -14.130396 f.22009.0.2 -15.744945 f.22009.0.3 -7.497275 f.22009.0.4 2.740759 f.22009.0.5 -2.728602 f.22009.0.6 12.913381 f.22009.0.7 16.723510 f.22009.0.8 0.131806 f.22009.0.9 -0.747212 f.22009.0.10 5.009916 dtype: float64	const 10758.259391 Age_c -17.824769 Age2 0.210046 age_sex -0.640794 Sex_num -29.399429 date_c -0.032020 date_c2 -0.000051 head_volume -2847.608903 Table_position 1.888396 X_brain_position 0.273761 Y_brain_position -6.700012 Z_brain_position 2.443268 rfMRI_head_motion -174.939288 tfMRI_head_motion -321.959938 Assessment_centre_11026.0 98.302503 Assessment_centre_11027.0 76.039940 Assessment_centre_11028.0 46.255797 f.22009.0.1 -13.761985 f.22009.0.2 -15.118101 f.22009.0.3 -7.437501 f.22009.0.4 2.572493 f.22009.0.5 -2.251323 f.22009.0.6 11.267017 f.22009.0.7 17.125880 f.22009.0.8 0.836001 f.22009.0.9 -0.140855 f.22009.0.10 5.730899 dtype: float64	rs718050	7.492477131156587e-10	True
9	FAST_R_Supramarginal_Gyrus_poster_divis	20.77511298646297	1.121813229554053e-09	2.0	0.1842354680400246	0.1709951552886047	0.1753130434717124	0.1625821474968419	const 13112.606985 Prob_Class_0 6668.485416 Prob_Class_2 -14867.103753 Age_c -32.255810 Age2 -0.157744 age_sex 7.790608 Sex_num -6.127723 date_c -0.036464 date_c2 -0.000058 head_volume -2648.365010 Table_position -0.642628 X_brain_position 4.064330 Y_brain_position -0.496043 Z_brain_position 1.510351 rfMRI_head_motion -166.983143 tfMRI_head_motion -451.778707 Assessment_centre_11026.0 100.799832 Assessment_centre_11027.0 36.860119 Assessment_centre_11028.0 347.425772 f.22009.0.1 -5.995284 f.22009.0.2 -7.666656 f.22009.0.3 27.429223 f.22009.0.4 -5.923620 f.22009.0.5 2.383315 f.22009.0.6 5.958999 f.22009.0.7 4.929349 f.22009.0.8 -0.319527 f.22009.0.9 -3.193401 f.22009.0.10 12.063843 dtype: float64	const 7719.289915 Age_c -35.571989 Age2 -0.138123 age_sex 6.377605 Sex_num -19.405357 date_c -0.044506 date_c2 -0.000061 head_volume -2856.981184 Table_position -1.527716 X_brain_position 4.075295 Y_brain_position -1.557511 Z_brain_position 0.331840 rfMRI_head_motion 66.069746 tfMRI_head_motion -566.856364 Assessment_centre_11026.0 109.300636 Assessment_centre_11027.0 36.181253 Assessment_centre_11028.0 412.049122 f.22009.0.1 -5.565155 f.22009.0.2 -6.940284 f.22009.0.3 27.503928 f.22009.0.4 -6.117566 f.22009.0.5 2.939157 f.22009.0.6 4.032508 f.22009.0.7 5.403336 f.22009.0.8 0.509837 f.22009.0.9 -2.487253 f.22009.0.10 12.909451 dtype: float64	rs718050	3.6437175041465203e-09	True
9	FAST_L_Angular_Gyrus	19.468666719713767	4.059959240944573e-09	2.0	0.1626104235505966	0.149873815286178	0.1534514750581812	0.1412464613429463	const 10055.018026 Prob_Class_0 6025.674921 Prob_Class_2 -10388.034820 Age_c -14.224486 Age2 0.273253 age_sex 7.192290 Sex_num -95.584076 date_c -0.013204 date_c2 -0.000008 head_volume -2344.538587 Table_position -0.340064 X_brain_position -2.050708 Y_brain_position -1.790961 Z_brain_position 0.528467 rfMRI_head_motion 17.245775 tfMRI_head_motion -185.046650 Assessment_centre_11026.0 121.305019 Assessment_centre_11027.0 81.792536 Assessment_centre_11028.0 196.724120 f.22009.0.1 -0.307818 f.22009.0.2 -8.012444 f.22009.0.3 -2.682811 f.22009.0.4 -10.028318 f.22009.0.5 -0.225282 f.22009.0.6 3.213851 f.22009.0.7 6.553436 f.22009.0.8 -4.984140 f.22009.0.9 0.810145 f.22009.0.10 -0.876587 dtype: float64	const 6617.624410 Age_c -16.681461 Age2 0.288252 age_sex 6.294799 Sex_num -103.750446 date_c -0.016690 date_c2 -0.000013 head_volume -2509.155212 Table_position -0.887056 X_brain_position -2.087771 Y_brain_position -2.940180 Z_brain_position -0.221285 rfMRI_head_motion 204.985385 tfMRI_head_motion -267.697179 Assessment_centre_11026.0 130.834315 Assessment_centre_11027.0 84.339890 Assessment_centre_11028.0 248.793236 f.22009.0.1 -0.015944 f.22009.0.2 -7.440169 f.22009.0.3 -2.703328 f.22009.0.4 -10.196251 f.22009.0.5 0.172043 f.22009.0.6 1.969159 f.22009.0.7 6.814104 f.22009.0.8 -4.525588 f.22009.0.9 1.315200 f.22009.0.10 -0.358437 dtype: float64	rs718050	1.2391438874346961e-08	True
9	FAST_R_Angular_Gyrus	19.453979055042613	4.119124455275288e-09	2.0	0.1901110847533195	0.1778020519454132	0.1812529247428088	0.1694581227301832	const 14691.448974 Prob_Class_0 3261.133420 Prob_Class_2 -16721.513546 Age_c -27.790903 Age2 -0.016840 age_sex 11.381262 Sex_num -77.342574 date_c 0.063330 date_c2 -0.000013 head_volume -3468.458508 Table_position -1.470752 X_brain_position -5.602785 Y_brain_position -1.765058 Z_brain_position 0.781775 rfMRI_head_motion -272.373571 tfMRI_head_motion 103.983381 Assessment_centre_11026.0 118.491383 Assessment_centre_11027.0 39.811889 Assessment_centre_11028.0 -306.604692 f.22009.0.1 7.270264 f.22009.0.2 -0.769477 f.22009.0.3 -5.117343 f.22009.0.4 -8.703983 f.22009.0.5 6.907014 f.22009.0.6 -20.811275 f.22009.0.7 2.011578 f.22009.0.8 0.872796 f.22009.0.9 -7.486424 f.22009.0.10 13.470122 dtype: float64	const 7598.204827 Age_c -31.086712 Age2 0.001228 age_sex 9.513345 Sex_num -95.723753 date_c 0.047670 date_c2 -0.000007 head_volume -3644.604988 Table_position -2.687907 X_brain_position -5.451682 Y_brain_position -1.694400 Z_brain_position -0.772425 rfMRI_head_motion -87.509296 tfMRI_head_motion -18.489381 Assessment_centre_11026.0 116.914844 Assessment_centre_11027.0 29.672647 Assessment_centre_11028.0 -255.376808 f.22009.0.1 7.780939 f.22009.0.2 -0.153378 f.22009.0.3 -4.807697 f.22009.0.4 -8.821535 f.22009.0.5 7.504438 f.22009.0.6 -23.292675 f.22009.0.7 2.763491 f.22009.0.8 2.180879 f.22009.0.9 -6.728348 f.22009.0.10 14.646775 dtype: float64	rs718050	1.256422338496864e-08	True
9	FAST_L_Lateral_Occipit_Cortex_super_divis	43.75155684878554	2.072343661434932e-19	2.0	0.351621389086991	0.3294592221691027	0.3445297480301299	0.3226543586938477	const 50269.536635 Prob_Class_0 13271.673138 Prob_Class_2 -43531.016783 Age_c -85.199346 Age2 -1.376886 age_sex 10.918147 Sex_num -673.704786 date_c 0.082989 date_c2 -0.000008 head_volume -9879.956901 Table_position 4.961770 X_brain_position 16.336018 Y_brain_position -6.157533 Z_brain_position 1.331094 rfMRI_head_motion -2629.900210 tfMRI_head_motion 286.833938 Assessment_centre_11026.0 78.468226 Assessment_centre_11027.0 -28.197497 Assessment_centre_11028.0 285.723038 f.22009.0.1 -5.943524 f.22009.0.2 -26.997071 f.22009.0.3 -1.168845 f.22009.0.4 8.790835 f.22009.0.5 -8.264820 f.22009.0.6 -15.168707 f.22009.0.7 30.460327 f.22009.0.8 3.409063 f.22009.0.9 -7.815974 f.22009.0.10 -18.162444 dtype: float64	const 32962.484136 Age_c -94.268889 Age2 -1.325337 age_sex 6.369760 Sex_num -717.667538 date_c 0.049684 date_c2 -0.000004 head_volume -10404.499124 Table_position 2.043211 X_brain_position 16.572843 Y_brain_position -7.400049 Z_brain_position -2.456970 rfMRI_head_motion -2061.492766 tfMRI_head_motion -39.848618 Assessment_centre_11026.0 86.927972 Assessment_centre_11027.0 -44.016589 Assessment_centre_11028.0 443.288007 f.22009.0.1 -4.644427 f.22009.0.2 -25.166586 f.22009.0.3 -0.617260 f.22009.0.4 8.371346 f.22009.0.5 -6.678245 f.22009.0.6 -21.273618 f.22009.0.7 32.170954 f.22009.0.8 6.391061 f.22009.0.9 -5.801698 f.22009.0.10 -15.353726 dtype: float64	rs718050	1.6139186093011261e-18	True
9	FAST_R_Lateral_Occipit_Cortex_super_divis	26.123775161421467	5.872357032306493e-12	2.0	0.3735520311599734	0.3607667296847343	0.3667002565007855	0.3542795848649853	const 49297.444414 Prob_Class_0 -2227.893635 Prob_Class_2 -36765.536687 Age_c -88.979064 Age2 -1.437519 age_sex 3.122385 Sex_num -364.443607 date_c 0.108325 date_c2 0.000023 head_volume -10403.943443 Table_position 4.687939 X_brain_position 12.543515 Y_brain_position -5.128547 Z_brain_position 1.854501 rfMRI_head_motion -239.610445 tfMRI_head_motion -1068.401416 Assessment_centre_11026.0 109.338613 Assessment_centre_11027.0 60.822687 Assessment_centre_11028.0 -1083.704882 f.22009.0.1 -5.845043 f.22009.0.2 -10.366064 f.22009.0.3 -28.389372 f.22009.0.4 20.625541 f.22009.0.5 -12.849024 f.22009.0.6 -12.455416 f.22009.0.7 16.813477 f.22009.0.8 3.095272 f.22009.0.9 -0.273779 f.22009.0.10 -25.941726 dtype: float64	const 31424.239632 Age_c -95.263366 Age2 -1.406664 age_sex -1.602401 Sex_num -412.501106 date_c 0.059226 date_c2 0.000054 head_volume -10661.561966 Table_position 1.520347 X_brain_position 13.183397 Y_brain_position -2.169744 Z_brain_position -2.069720 rfMRI_head_motion -4.430464 tfMRI_head_motion -1322.254213 Assessment_centre_11026.0 81.180094 Assessment_centre_11027.0 17.743670 Assessment_centre_11028.0 -1018.638407 f.22009.0.1 -4.662598 f.22009.0.2 -9.456788 f.22009.0.3 -27.208351 f.22009.0.4 20.590079 f.22009.0.5 -11.596989 f.22009.0.6 -18.608760 f.22009.0.7 18.951797 f.22009.0.8 6.803325 f.22009.0.9 1.312852 f.22009.0.10 -22.854535 dtype: float64	rs718050	2.4386576576448992e-11	True
9	FAST_L_Lateral_Occipit_Cortex_infer_divis	32.60410331480864	1.0412414913486405e-14	2.0	0.2554454582154207	0.2364801978999094	0.2473018929146518	0.2287317533821099	const 23561.031668 Prob_Class_0 3107.728750 Prob_Class_2 -22838.311739 Age_c -30.447889 Age2 0.375316 age_sex 18.683549 Sex_num -16.221868 date_c -0.007580 date_c2 -0.000050 head_volume -4289.361728 Table_position 2.159209 X_brain_position 13.231954 Y_brain_position 1.551214 Z_brain_position 5.014958 rfMRI_head_motion -70.578714 tfMRI_head_motion -145.514179 Assessment_centre_11026.0 35.788554 Assessment_centre_11027.0 6.003147 Assessment_centre_11028.0 -346.692451 f.22009.0.1 6.813244 f.22009.0.2 -4.669552 f.22009.0.3 30.733562 f.22009.0.4 7.751620 f.22009.0.5 -1.981898 f.22009.0.6 -19.347027 f.22009.0.7 -1.267325 f.22009.0.8 -9.229279 f.22009.0.9 -2.719381 f.22009.0.10 -2.667825 dtype: float64	const 13546.810816 Age_c -34.811481 Age2 0.398722 age_sex 16.043836 Sex_num -42.421844 date_c -0.031070 date_c2 -0.000040 head_volume -4511.366695 Table_position 0.426412 X_brain_position 13.482404 Y_brain_position 2.049329 Z_brain_position 2.819593 rfMRI_head_motion 157.372692 tfMRI_head_motion -310.577872 Assessment_centre_11026.0 30.098003 Assessment_centre_11027.0 -10.822778 Assessment_centre_11028.0 -283.539619 f.22009.0.1 7.519268 f.22009.0.2 -3.891879 f.22009.0.3 31.228135 f.22009.0.4 7.623013 f.22009.0.5 -1.174746 f.22009.0.6 -22.836054 f.22009.0.7 -0.170866 f.22009.0.8 -7.323508 f.22009.0.9 -1.695480 f.22009.0.10 -0.989107 dtype: float64	rs718050	5.59422128030064e-14	True
9	FAST_R_Lateral_Occipit_Cortex_infer_divis	45.03128302399488	6.016064490554856e-20	2.0	0.3398670318346682	0.3166430986136348	0.3326468274953599	0.3097081729945694	const 25993.440531 Prob_Class_0 3560.746034 Prob_Class_2 -28599.807698 Age_c -29.716884 Age2 0.455242 age_sex 7.621746 Sex_num 251.233754 date_c 0.054667 date_c2 0.000002 head_volume -4961.670953 Table_position 0.220749 X_brain_position 11.171930 Y_brain_position -12.396101 Z_brain_position -0.187007 rfMRI_head_motion -347.961680 tfMRI_head_motion -967.797703 Assessment_centre_11026.0 131.325672 Assessment_centre_11027.0 93.455233 Assessment_centre_11028.0 21.766891 f.22009.0.1 22.757453 f.22009.0.2 3.869097 f.22009.0.3 15.032331 f.22009.0.4 8.895007 f.22009.0.5 2.082490 f.22009.0.6 -8.287376 f.22009.0.7 11.732587 f.22009.0.8 -2.331058 f.22009.0.9 1.964329 f.22009.0.10 2.851436 dtype: float64	const 13372.697841 Age_c -35.147408 Age2 0.484240 age_sex 4.294347 Sex_num 218.155061 date_c 0.024735 date_c2 0.000015 head_volume -5235.115033 Table_position -1.966493 X_brain_position 11.496397 Y_brain_position -11.673593 Z_brain_position -2.954059 rfMRI_head_motion -68.536308 tfMRI_head_motion -1173.959232 Assessment_centre_11026.0 123.329948 Assessment_centre_11027.0 71.652548 Assessment_centre_11028.0 99.176261 f.22009.0.1 23.643687 f.22009.0.2 4.827272 f.22009.0.3 15.669287 f.22009.0.4 8.741810 f.22009.0.5 3.091097 f.22009.0.6 -12.681156 f.22009.0.7 13.122736 f.22009.0.8 0.084788 f.22009.0.9 3.243711 f.22009.0.10 4.971263 dtype: float64	rs718050	4.852301195660638e-19	True
9	FAST_L_Intracalcarine_Cortex	23.39092028840917	8.573463701211196e-11	2.0	0.2236026002685465	0.2094145926988225	0.2151107537089837	0.2013914777145015	const 11692.517198 Prob_Class_0 -1615.638337 Prob_Class_2 -10666.515013 Age_c -7.841955 Age2 0.239150 age_sex -3.378588 Sex_num 35.297144 date_c 0.024372 date_c2 -0.000013 head_volume -1885.029509 Table_position 1.187716 X_brain_position 0.318238 Y_brain_position -14.466740 Z_brain_position -1.138550 rfMRI_head_motion -78.086256 tfMRI_head_motion -486.996735 Assessment_centre_11026.0 37.403778 Assessment_centre_11027.0 20.689649 Assessment_centre_11028.0 174.085171 f.22009.0.1 3.106428 f.22009.0.2 1.289393 f.22009.0.3 8.106606 f.22009.0.4 0.217324 f.22009.0.5 2.041838 f.22009.0.6 -5.476092 f.22009.0.7 -2.306068 f.22009.0.8 1.646741 f.22009.0.9 -3.216297 f.22009.0.10 6.755817 dtype: float64	const 6272.225246 Age_c -9.565939 Age2 0.247187 age_sex -4.813072 Sex_num 20.566329 date_c 0.008615 date_c2 -0.000003 head_volume -1946.396546 Table_position 0.218042 X_brain_position 0.535613 Y_brain_position -13.319191 Z_brain_position -2.329345 rfMRI_head_motion -27.520213 tfMRI_head_motion -559.054051 Assessment_centre_11026.0 26.687728 Assessment_centre_11027.0 6.047699 Assessment_centre_11028.0 188.056497 f.22009.0.1 3.455632 f.22009.0.2 1.507265 f.22009.0.3 8.500835 f.22009.0.4 0.230034 f.22009.0.5 2.398737 f.22009.0.6 -7.333252 f.22009.0.7 -1.635663 f.22009.0.8 2.808336 f.22009.0.9 -2.764246 f.22009.0.10 7.703057 dtype: float64	rs718050	3.135583825308239e-10	True
9	FAST_R_Intracalcarine_Cortex	15.123230829895387	2.955027504500648e-07	2.0	0.2498860230332173	0.2410234083282177	0.2416816514101432	0.233321069771049	const 11329.451662 Prob_Class_0 -1290.402650 Prob_Class_2 -8259.447997 Age_c -10.962787 Age2 0.025731 age_sex -3.499603 Sex_num 14.361298 date_c 0.043563 date_c2 -0.000003 head_volume -2044.733587 Table_position 1.312483 X_brain_position 1.604464 Y_brain_position -15.378084 Z_brain_position -0.854280 rfMRI_head_motion 217.962971 tfMRI_head_motion -698.281300 Assessment_centre_11026.0 -2.795844 Assessment_centre_11027.0 32.055133 Assessment_centre_11028.0 -8.413269 f.22009.0.1 8.101180 f.22009.0.2 -3.604484 f.22009.0.3 12.141726 f.22009.0.4 6.259109 f.22009.0.5 0.411219 f.22009.0.6 1.315277 f.22009.0.7 -2.997124 f.22009.0.8 -1.836149 f.22009.0.9 -1.744321 f.22009.0.10 2.824167 dtype: float64	const 7122.796736 Age_c -12.293697 Age2 0.031917 age_sex -4.612960 Sex_num 2.922715 date_c 0.031300 date_c2 0.000006 head_volume -2091.709123 Table_position 0.559573 X_brain_position 1.774073 Y_brain_position -14.477757 Z_brain_position -1.778477 rfMRI_head_motion 256.400684 tfMRI_head_motion -754.013139 Assessment_centre_11026.0 -11.197057 Assessment_centre_11027.0 20.630320 Assessment_centre_11028.0 2.205997 f.22009.0.1 8.371830 f.22009.0.2 -3.437644 f.22009.0.3 12.449086 f.22009.0.4 6.269885 f.22009.0.5 0.687320 f.22009.0.6 -0.125707 f.22009.0.7 -2.475975 f.22009.0.8 -0.933201 f.22009.0.9 -1.394618 f.22009.0.10 3.559742 dtype: float64	rs718050	7.239827301282253e-07	True
9	FAST_L_Frontal_Medial_Cortex	56.078622380971	1.458081050173759e-24	2.0	0.2250507242988408	0.1910990932078625	0.2165747165958593	0.1828901066440079	const 7017.533197 Prob_Class_0 2570.677822 Prob_Class_2 -7881.434506 Age_c -8.127824 Age2 0.028975 age_sex 1.416861 Sex_num 22.811079 date_c 0.007068 date_c2 -0.000001 head_volume -817.133936 Table_position 1.175844 X_brain_position 5.740272 Y_brain_position -2.310838 Z_brain_position 1.067316 rfMRI_head_motion -282.184614 tfMRI_head_motion 26.610031 Assessment_centre_11026.0 -49.042410 Assessment_centre_11027.0 -43.413098 Assessment_centre_11028.0 -98.126547 f.22009.0.1 -1.082131 f.22009.0.2 9.927729 f.22009.0.3 9.251244 f.22009.0.4 -1.228859 f.22009.0.5 0.884518 f.22009.0.6 2.510144 f.22009.0.7 2.642075 f.22009.0.8 -0.261600 f.22009.0.9 -3.286580 f.22009.0.10 -2.545408 dtype: float64	const 3.924694e+03 Age_c -9.787074e+00 Age2 3.846697e-02 age_sex 6.043910e-01 Sex_num 1.498794e+01 date_c 1.299497e-03 date_c2 -9.554989e-07 head_volume -9.144193e+02 Table_position 6.562039e-01 X_brain_position 5.777657e+00 Y_brain_position -2.585853e+00 Z_brain_position 3.905266e-01 rfMRI_head_motion -1.762145e+02 tfMRI_head_motion -3.281238e+01 Assessment_centre_11026.0 -4.706988e+01 Assessment_centre_11027.0 -4.590608e+01 Assessment_centre_11028.0 -6.874959e+01 f.22009.0.1 -8.479897e-01 f.22009.0.2 1.026710e+01 f.22009.0.3 9.342179e+00 f.22009.0.4 -1.308790e+00 f.22009.0.5 1.172871e+00 f.22009.0.6 1.417283e+00 f.22009.0.7 2.943128e+00 f.22009.0.8 2.634461e-01 f.22009.0.9 -2.920458e+00 f.22009.0.10 -2.045809e+00 dtype: float64	rs718050	1.6084660912230706e-23	True
9	FAST_R_Frontal_Medial_Cortex	48.66810483934994	1.80147687423852e-21	2.0	0.2224784537342011	0.1929155630087969	0.2139743118219189	0.184725010564702	const 6663.357477 Prob_Class_0 2317.383064 Prob_Class_2 -7428.870235 Age_c -9.100919 Age2 0.139124 age_sex 2.442708 Sex_num 5.324321 date_c 0.010334 date_c2 0.000006 head_volume -885.710020 Table_position 0.890575 X_brain_position 4.242656 Y_brain_position -2.831184 Z_brain_position 0.768890 rfMRI_head_motion -571.917188 tfMRI_head_motion 307.043708 Assessment_centre_11026.0 -40.397747 Assessment_centre_11027.0 -16.185323 Assessment_centre_11028.0 -80.860886 f.22009.0.1 -3.111150 f.22009.0.2 7.701794 f.22009.0.3 7.916143 f.22009.0.4 1.999241 f.22009.0.5 -0.345271 f.22009.0.6 1.207467 f.22009.0.7 3.326536 f.22009.0.8 3.132449 f.22009.0.9 -2.860658 f.22009.0.10 -4.779638 dtype: float64	const 3722.505494 Age_c -10.654073 Age2 0.147970 age_sex 1.669944 Sex_num -2.135549 date_c 0.004732 date_c2 0.000007 head_volume -975.950903 Table_position 0.395247 X_brain_position 4.281354 Y_brain_position -3.058883 Z_brain_position 0.125262 rfMRI_head_motion -473.958069 tfMRI_head_motion 251.206913 Assessment_centre_11026.0 -38.816150 Assessment_centre_11027.0 -18.768891 Assessment_centre_11028.0 -53.705706 f.22009.0.1 -2.889783 f.22009.0.2 8.016666 f.22009.0.3 8.007481 f.22009.0.4 1.926407 f.22009.0.5 -0.074168 f.22009.0.6 0.169516 f.22009.0.7 3.615758 f.22009.0.8 3.636701 f.22009.0.9 -2.516461 f.22009.0.10 -4.303103 dtype: float64	rs718050	1.613703454028861e-20	True
9	FAST_L_Juxtapositional_Lobule_Cortex	26.33563070258064	4.771471312688103e-12	2.0	0.2200849858845308	0.2040384594852003	0.2115546654176429	0.1959607857719354	const 9580.974105 Prob_Class_0 306.534140 Prob_Class_2 -10166.988381 Age_c -11.826424 Age2 -0.138793 age_sex -1.148437 Sex_num -16.572530 date_c -0.036819 date_c2 -0.000010 head_volume -1724.157299 Table_position 0.256346 X_brain_position 3.057802 Y_brain_position -3.553260 Z_brain_position -0.618428 rfMRI_head_motion -39.059336 tfMRI_head_motion -550.087368 Assessment_centre_11026.0 -11.778354 Assessment_centre_11027.0 -4.102587 Assessment_centre_11028.0 41.242838 f.22009.0.1 7.170958 f.22009.0.2 14.144899 f.22009.0.3 -6.469450 f.22009.0.4 5.595954 f.22009.0.5 -3.156698 f.22009.0.6 -8.443447 f.22009.0.7 -2.811255 f.22009.0.8 1.125147 f.22009.0.9 1.165504 f.22009.0.10 4.480725 dtype: float64	const 4861.959023 Age_c -13.658718 Age2 -0.129390 age_sex -2.394359 Sex_num -29.111841 date_c -0.048957 date_c2 -0.000004 head_volume -1808.128323 Table_position -0.571362 X_brain_position 3.204550 Y_brain_position -3.010263 Z_brain_position -1.653843 rfMRI_head_motion 42.791172 tfMRI_head_motion -621.801316 Assessment_centre_11026.0 -17.141131 Assessment_centre_11027.0 -13.974901 Assessment_centre_11028.0 63.905869 f.22009.0.1 7.492092 f.22009.0.2 14.440066 f.22009.0.3 -6.191962 f.22009.0.4 5.564255 f.22009.0.5 -2.804426 f.22009.0.6 -10.076593 f.22009.0.7 -2.267555 f.22009.0.8 2.068881 f.22009.0.9 1.612132 f.22009.0.10 5.285350 dtype: float64	rs718050	1.9970768914015707e-11	True
9	FAST_R_Juxtapositional_Lobule_Cortex	31.22917773492224	3.9824209274142096e-14	2.0	0.2014493568560391	0.1819664818833211	0.192715209196652	0.1736648146424805	const 9996.728559 Prob_Class_0 533.374538 Prob_Class_2 -11237.122144 Age_c -13.420166 Age2 -0.185043 age_sex -0.497914 Sex_num 10.303579 date_c -0.019320 date_c2 -0.000001 head_volume -1518.245592 Table_position 0.492266 X_brain_position -0.572305 Y_brain_position -5.628605 Z_brain_position -0.401212 rfMRI_head_motion -257.126913 tfMRI_head_motion -286.155398 Assessment_centre_11026.0 -8.549028 Assessment_centre_11027.0 29.950000 Assessment_centre_11028.0 54.459144 f.22009.0.1 9.523304 f.22009.0.2 10.499722 f.22009.0.3 -9.742302 f.22009.0.4 2.837738 f.22009.0.5 -2.168729 f.22009.0.6 -5.822088 f.22009.0.7 -0.959873 f.22009.0.8 0.166494 f.22009.0.9 1.064586 f.22009.0.10 5.462971 dtype: float64	const 4828.158830 Age_c -15.465240 Age2 -0.174466 age_sex -1.862186 Sex_num -3.397331 date_c -0.032432 date_c2 0.000005 head_volume -1613.739778 Table_position -0.412388 X_brain_position -0.416481 Y_brain_position -5.086496 Z_brain_position -1.535112 rfMRI_head_motion -163.115036 tfMRI_head_motion -365.737059 Assessment_centre_11026.0 -13.965049 Assessment_centre_11027.0 19.468912 Assessment_centre_11028.0 80.492423 f.22009.0.1 9.877006 f.22009.0.2 10.835177 f.22009.0.3 -9.445962 f.22009.0.4 2.798086 f.22009.0.5 -1.778105 f.22009.0.6 -7.612691 f.22009.0.7 -0.368988 f.22009.0.8 1.192336 f.22009.0.9 1.559884 f.22009.0.10 6.341934 dtype: float64	rs718050	2.0106219561701294e-13	True
9	FAST_L_Subcallosal_Cortex	61.73454071571803	6.539025248043789e-27	2.0	0.5190514625481346	0.4958552617141603	0.5137910879197548	0.4907390387651237	const 9.195967e+03 Prob_Class_0 1.495491e+03 Prob_Class_2 -8.772079e+03 Age_c -1.010780e+01 Age2 -1.495837e-01 age_sex 8.922934e-01 Sex_num -4.320401e+00 date_c 4.942519e-03 date_c2 -9.755009e-07 head_volume -2.258463e+03 Table_position -1.047796e-01 X_brain_position 2.610371e+00 Y_brain_position -3.926908e+00 Z_brain_position -1.143763e+00 rfMRI_head_motion -2.479531e+02 tfMRI_head_motion -7.318370e+01 Assessment_centre_11026.0 -2.091150e+01 Assessment_centre_11027.0 4.359544e+01 Assessment_centre_11028.0 -4.761099e+00 f.22009.0.1 -6.506484e-01 f.22009.0.2 -1.356951e+00 f.22009.0.3 2.862835e+00 f.22009.0.4 -5.211197e+00 f.22009.0.5 9.301491e-01 f.22009.0.6 2.062534e+00 f.22009.0.7 5.008809e-01 f.22009.0.8 -7.301872e-01 f.22009.0.9 1.241658e+00 f.22009.0.10 -3.540108e+00 dtype: float64	const 5422.693717 Age_c -11.814737 Age2 -0.140309 age_sex -0.101766 Sex_num -14.138222 date_c -0.003609 date_c2 0.000002 head_volume -2347.898582 Table_position -0.754555 X_brain_position 2.696687 Y_brain_position -3.825619 Z_brain_position -1.970709 rfMRI_head_motion -154.897281 tfMRI_head_motion -137.079295 Assessment_centre_11026.0 -22.304203 Assessment_centre_11027.0 37.800247 Assessment_centre_11028.0 21.023267 f.22009.0.1 -0.381383 f.22009.0.2 -1.043949 f.22009.0.3 3.036734 f.22009.0.4 -5.267756 f.22009.0.5 1.242148 f.22009.0.6 0.744817 f.22009.0.7 0.906446 f.22009.0.8 -0.024910 f.22009.0.9 1.637507 f.22009.0.10 -2.911381 dtype: float64	rs718050	8.160305445878361e-26	True
9	FAST_R_Subcallosal_Cortex	42.532325769977874	6.740657523528859e-19	2.0	0.5086018458779524	0.4922734815233549	0.5032271785672425	0.4871209095169565	const 8323.312867 Prob_Class_0 512.088617 Prob_Class_2 -6732.207472 Age_c -5.336057 Age2 -0.081883 age_sex 1.317837 Sex_num 30.799344 date_c 0.016443 date_c2 -0.000006 head_volume -2000.314221 Table_position 0.173002 X_brain_position 3.252835 Y_brain_position -4.702536 Z_brain_position -0.483521 rfMRI_head_motion -278.297713 tfMRI_head_motion -21.681424 Assessment_centre_11026.0 -8.811829 Assessment_centre_11027.0 26.039714 Assessment_centre_11028.0 30.346901 f.22009.0.1 -3.043791 f.22009.0.2 -0.537920 f.22009.0.3 4.502334 f.22009.0.4 -5.725279 f.22009.0.5 1.242151 f.22009.0.6 4.038153 f.22009.0.7 1.315793 f.22009.0.8 -0.719735 f.22009.0.9 1.289712 f.22009.0.10 -2.658425 dtype: float64	const 5273.456642 Age_c -6.580981 Age2 -0.075365 age_sex 0.513153 Sex_num 22.747652 date_c 0.008888 date_c2 -0.000002 head_volume -2060.181855 Table_position -0.358912 X_brain_position 3.339887 Y_brain_position -4.435191 Z_brain_position -1.152459 rfMRI_head_motion -218.465739 tfMRI_head_motion -69.675204 Assessment_centre_11026.0 -11.550716 Assessment_centre_11027.0 20.186295 Assessment_centre_11028.0 46.918087 f.22009.0.1 -2.833109 f.22009.0.2 -0.327824 f.22009.0.3 4.669625 f.22009.0.4 -5.753604 f.22009.0.5 1.477436 f.22009.0.6 2.979685 f.22009.0.7 1.659856 f.22009.0.8 -0.122194 f.22009.0.9 1.588089 f.22009.0.10 -2.142080 dtype: float64	rs718050	5.043959698214751e-18	True
9	FAST_L_Paracingulate_Gyrus	102.25344945459746	1.8902866553671967e-43	2.0	0.4072360757876141	0.3598828289415516	0.4007527203665411	0.3533867140127774	const 24252.730216 Prob_Class_0 -1863.334130 Prob_Class_2 -27532.985298 Age_c -32.003815 Age2 0.364200 age_sex 2.325172 Sex_num -64.037318 date_c 0.054246 date_c2 -0.000007 head_volume -3640.689901 Table_position 2.310607 X_brain_position -5.353847 Y_brain_position -5.033265 Z_brain_position 1.697170 rfMRI_head_motion -243.839035 tfMRI_head_motion -371.653256 Assessment_centre_11026.0 -46.423803 Assessment_centre_11027.0 25.167270 Assessment_centre_11028.0 210.574638 f.22009.0.1 -9.473874 f.22009.0.2 -16.546031 f.22009.0.3 3.838310 f.22009.0.4 -14.953328 f.22009.0.5 5.438427 f.22009.0.6 -14.380815 f.22009.0.7 -0.022389 f.22009.0.8 5.491519 f.22009.0.9 -3.460830 f.22009.0.10 9.811085 dtype: float64	const 10820.610351 Age_c -36.690050 Age2 0.387123 age_sex -1.225939 Sex_num -100.185137 date_c 0.017173 date_c2 0.000017 head_volume -3830.926011 Table_position -0.071732 X_brain_position -4.868271 Y_brain_position -2.759335 Z_brain_position -1.252117 rfMRI_head_motion -71.269582 tfMRI_head_motion -561.438653 Assessment_centre_11026.0 -68.023255 Assessment_centre_11027.0 -7.524836 Assessment_centre_11028.0 258.315120 f.22009.0.1 -8.587128 f.22009.0.2 -15.874329 f.22009.0.3 4.733126 f.22009.0.4 -14.975260 f.22009.0.5 6.374775 f.22009.0.6 -19.003398 f.22009.0.7 1.589017 f.22009.0.8 8.285661 f.22009.0.9 -2.274296 f.22009.0.10 12.133394 dtype: float64	rs718050	4.7571408411287e-42	True
9	FAST_R_Paracingulate_Gyrus	91.26685436905515	5.1597490545192646e-39	2.0	0.3676671321666634	0.3225803886031384	0.3607509914247363	0.3157057165124599	const 23394.750713 Prob_Class_0 -2185.273323 Prob_Class_2 -26409.290148 Age_c -34.121942 Age2 -0.052789 age_sex -0.732968 Sex_num -102.408227 date_c 0.033737 date_c2 -0.000020 head_volume -3231.396591 Table_position 2.488520 X_brain_position -3.015673 Y_brain_position -3.396634 Z_brain_position 0.984904 rfMRI_head_motion -248.318177 tfMRI_head_motion -376.200148 Assessment_centre_11026.0 -54.433248 Assessment_centre_11027.0 15.869353 Assessment_centre_11028.0 336.870216 f.22009.0.1 -5.737497 f.22009.0.2 -6.524731 f.22009.0.3 0.763796 f.22009.0.4 -11.605807 f.22009.0.5 3.999921 f.22009.0.6 3.788270 f.22009.0.7 4.174101 f.22009.0.8 -0.832680 f.22009.0.9 -3.169335 f.22009.0.10 17.852461 dtype: float64	const 10414.393469 Age_c -38.576173 Age2 -0.031178 age_sex -4.165311 Sex_num -137.404412 date_c -0.002444 date_c2 0.000003 head_volume -3408.377288 Table_position 0.182599 X_brain_position -2.536886 Y_brain_position -1.096790 Z_brain_position -1.865485 rfMRI_head_motion -90.045035 tfMRI_head_motion -557.586571 Assessment_centre_11026.0 -76.196818 Assessment_centre_11027.0 -16.368729 Assessment_centre_11028.0 380.647894 f.22009.0.1 -4.884416 f.22009.0.2 -5.899301 f.22009.0.3 1.643274 f.22009.0.4 -11.617401 f.22009.0.5 4.895449 f.22009.0.6 -0.675191 f.22009.0.7 5.740284 f.22009.0.8 1.882658 f.22009.0.9 -2.034620 f.22009.0.10 20.101167 dtype: float64	rs718050	1.0918694773434314e-37	True
9	FAST_L_Cingulate_Gyrus_anter_division	6.797112191010017	0.0011372654050246	2.0	0.2120578183840252	0.2078736532211557	0.2034397007726005	0.1998349002874125	const 8590.646498 Prob_Class_0 6264.497745 Prob_Class_2 8771.743582 Age_c 2.478726 Age2 0.669594 age_sex -4.742441 Sex_num -84.742251 date_c -0.001589 date_c2 0.000016 head_volume -3912.365776 Table_position 3.204084 X_brain_position -2.019834 Y_brain_position 9.432853 Z_brain_position -0.356430 rfMRI_head_motion 454.552474 tfMRI_head_motion -1038.306702 Assessment_centre_11026.0 -175.720435 Assessment_centre_11027.0 -30.887327 Assessment_centre_11028.0 -321.441981 f.22009.0.1 -6.932466 f.22009.0.2 13.267765 f.22009.0.3 -0.650138 f.22009.0.4 -14.248023 f.22009.0.5 4.894457 f.22009.0.6 -4.247370 f.22009.0.7 -11.140899 f.22009.0.8 -4.424395 f.22009.0.9 6.417511 f.22009.0.10 12.587099 dtype: float64	const 14244.125810 Age_c 3.391130 Age2 0.667643 age_sex -3.238308 Sex_num -68.614184 date_c 0.019072 date_c2 -0.000003 head_volume -3930.004074 Table_position 4.259608 X_brain_position -2.360172 Y_brain_position 7.016793 Z_brain_position 0.889113 rfMRI_head_motion 502.924554 tfMRI_head_motion -987.151992 Assessment_centre_11026.0 -153.939736 Assessment_centre_11027.0 -7.929677 Assessment_centre_11028.0 -307.948935 f.22009.0.1 -7.250954 f.22009.0.2 13.322485 f.22009.0.3 -1.237042 f.22009.0.4 -14.375593 f.22009.0.5 4.633267 f.22009.0.6 -2.353788 f.22009.0.7 -11.946983 f.22009.0.8 -5.816598 f.22009.0.9 6.087854 f.22009.0.10 11.545480 dtype: float64	rs718050	0.0017443210327241934	True
9	FAST_R_Cingulate_Gyrus_anter_division	4.877478278405965	0.0076871211378508	2.0	0.2185072748709272	0.2155293734712793	0.2099596981898279	0.2075683132488957	const 7887.926124 Prob_Class_0 2621.616826 Prob_Class_2 9182.831810 Age_c 1.800875 Age2 0.877932 age_sex -0.143828 Sex_num -40.541261 date_c -0.003928 date_c2 0.000034 head_volume -4346.380823 Table_position 1.085814 X_brain_position -5.031067 Y_brain_position 5.490205 Z_brain_position -3.413080 rfMRI_head_motion 298.701366 tfMRI_head_motion -892.754996 Assessment_centre_11026.0 -40.233101 Assessment_centre_11027.0 -82.030397 Assessment_centre_11028.0 112.341790 f.22009.0.1 -17.979860 f.22009.0.2 5.779967 f.22009.0.3 6.779280 f.22009.0.4 -17.652852 f.22009.0.5 5.634238 f.22009.0.6 -26.128539 f.22009.0.7 -16.131029 f.22009.0.8 -8.762577 f.22009.0.9 6.041335 f.22009.0.10 -3.267197 dtype: float64	const 12852.489920 Age_c 3.159056 Age2 0.872174 age_sex 1.172026 Sex_num -26.858610 date_c 0.011558 date_c2 0.000023 head_volume -4310.530928 Table_position 1.984965 X_brain_position -5.258493 Y_brain_position 4.135158 Z_brain_position -2.321527 rfMRI_head_motion 277.598528 tfMRI_head_motion -832.740947 Assessment_centre_11026.0 -27.774121 Assessment_centre_11027.0 -66.703137 Assessment_centre_11028.0 106.542998 f.22009.0.1 -18.288298 f.22009.0.2 5.650720 f.22009.0.3 6.374384 f.22009.0.4 -17.692997 f.22009.0.5 5.335039 f.22009.0.6 -24.438365 f.22009.0.7 -16.771707 f.22009.0.8 -9.871547 f.22009.0.9 5.662658 f.22009.0.10 -4.148167 dtype: float64	rs718050	0.010486398891242837	True
9	FAST_L_Cingulate_Gyrus_post_division	6.386989729558207	0.0017102640145014	2.0	0.4928523127247644	0.4903217290763298	0.4873053848951915	0.4851493500583691	const 12885.873051 Prob_Class_0 2301.147655 Prob_Class_2 -4837.256568 Age_c -13.794652 Age2 0.037377 age_sex 5.055879 Sex_num 93.071834 date_c -0.003971 date_c2 0.000004 head_volume -4141.092196 Table_position 0.637595 X_brain_position -1.541008 Y_brain_position -2.026386 Z_brain_position 0.460662 rfMRI_head_motion -507.112538 tfMRI_head_motion 153.012990 Assessment_centre_11026.0 -38.541510 Assessment_centre_11027.0 26.752313 Assessment_centre_11028.0 9.842466 f.22009.0.1 -1.291749 f.22009.0.2 -3.650997 f.22009.0.3 -0.328611 f.22009.0.4 -4.313649 f.22009.0.5 0.356975 f.22009.0.6 -7.226695 f.22009.0.7 0.196782 f.22009.0.8 8.295879 f.22009.0.9 5.239024 f.22009.0.10 6.239173 dtype: float64	const 11162.920149 Age_c -14.887083 Age2 0.043885 age_sex 4.604776 Sex_num 88.858634 date_c -0.006382 date_c2 0.000002 head_volume -4210.782574 Table_position 0.356491 X_brain_position -1.541743 Y_brain_position -2.410962 Z_brain_position 0.084305 rfMRI_head_motion -428.889348 tfMRI_head_motion 115.354805 Assessment_centre_11026.0 -35.430279 Assessment_centre_11027.0 26.822153 Assessment_centre_11028.0 31.534043 f.22009.0.1 -1.152634 f.22009.0.2 -3.408432 f.22009.0.3 -0.311300 f.22009.0.4 -4.379872 f.22009.0.5 0.538688 f.22009.0.6 -7.843755 f.22009.0.7 0.344217 f.22009.0.8 8.554089 f.22009.0.9 5.469902 f.22009.0.10 6.507312 dtype: float64	rs718050	0.0025575984654549813	True
9	FAST_L_Precuneous_Cortex	86.82378487131811	3.2864409007200103e-37	2.0	0.4630647890237642	0.4266438927365482	0.4571920601537116	0.4208252905551081	const 35014.099010 Prob_Class_0 8625.871512 Prob_Class_2 -35724.907230 Age_c -41.940576 Age2 -0.086014 age_sex 8.583109 Sex_num -162.086641 date_c 0.043012 date_c2 -0.000050 head_volume -6957.540522 Table_position 2.765607 X_brain_position 9.680527 Y_brain_position -8.693978 Z_brain_position 2.265019 rfMRI_head_motion -627.923323 tfMRI_head_motion -198.235359 Assessment_centre_11026.0 -23.004251 Assessment_centre_11027.0 5.131446 Assessment_centre_11028.0 -405.807875 f.22009.0.1 -35.725618 f.22009.0.2 -16.895102 f.22009.0.3 21.566274 f.22009.0.4 -6.462451 f.22009.0.5 -2.241605 f.22009.0.6 -21.893628 f.22009.0.7 -6.683507 f.22009.0.8 -8.737828 f.22009.0.9 1.887044 f.22009.0.10 8.396052 dtype: float64	const 20261.539014 Age_c -49.151760 Age2 -0.045848 age_sex 4.701401 Sex_num -200.008554 date_c 0.012143 date_c2 -0.000042 head_volume -7356.755917 Table_position 0.251928 X_brain_position 9.949059 Y_brain_position -9.037772 Z_brain_position -0.965997 rfMRI_head_motion -202.740013 tfMRI_head_motion -462.616639 Assessment_centre_11026.0 -22.014806 Assessment_centre_11027.0 -12.862390 Assessment_centre_11028.0 -287.966566 f.22009.0.1 -34.645103 f.22009.0.2 -15.500236 f.22009.0.3 22.139545 f.22009.0.4 -6.752951 f.22009.0.5 -0.954372 f.22009.0.6 -27.071955 f.22009.0.7 -5.162680 f.22009.0.8 -6.089982 f.22009.0.9 3.520790 f.22009.0.10 10.821674 dtype: float64	rs718050	6.546270943944313e-36	True
9	FAST_R_Precuneous_Cortex	99.91549099935015	1.6503415753443844e-42	2.0	0.4911180565092417	0.4513952524119113	0.4855521602523115	0.4458278349890814	const 37216.299800 Prob_Class_0 9935.624910 Prob_Class_2 -39339.474341 Age_c -48.726781 Age2 -0.492319 age_sex 4.692446 Sex_num -201.444592 date_c 0.051181 date_c2 -0.000063 head_volume -7465.742210 Table_position 2.586628 X_brain_position 0.378758 Y_brain_position -6.027533 Z_brain_position 2.013508 rfMRI_head_motion -296.219229 tfMRI_head_motion -365.083178 Assessment_centre_11026.0 -83.717235 Assessment_centre_11027.0 -115.523058 Assessment_centre_11028.0 386.527528 f.22009.0.1 -17.477358 f.22009.0.2 -5.931950 f.22009.0.3 22.513179 f.22009.0.4 1.522341 f.22009.0.5 -0.757363 f.22009.0.6 -25.326235 f.22009.0.7 3.070347 f.22009.0.8 3.577151 f.22009.0.9 3.583607 f.22009.0.10 19.181644 dtype: float64	const 21077.001836 Age_c -56.712317 Age2 -0.447676 age_sex 0.446722 Sex_num -242.847972 date_c 0.017871 date_c2 -0.000055 head_volume -7911.379093 Table_position -0.158528 X_brain_position 0.660153 Y_brain_position -6.536469 Z_brain_position -1.520840 rfMRI_head_motion 179.947612 tfMRI_head_motion -656.931347 Assessment_centre_11026.0 -81.479510 Assessment_centre_11027.0 -134.370941 Assessment_centre_11028.0 518.503644 f.22009.0.1 -16.290292 f.22009.0.2 -4.375246 f.22009.0.3 23.121193 f.22009.0.4 1.192081 f.22009.0.5 0.662970 f.22009.0.6 -30.996060 f.22009.0.7 4.722492 f.22009.0.8 6.454214 f.22009.0.9 5.386379 f.22009.0.10 21.829431 dtype: float64	rs718050	3.985119288684354e-41	True
9	FAST_L_Cuneal_Cortex	23.775474792281017	5.877163852370863e-11	2.0	0.2013149719289266	0.1864797252477734	0.1925793544343992	0.1782238598521615	const 4358.163720 Prob_Class_0 3067.827965 Prob_Class_2 -5642.688767 Age_c -11.356634 Age2 -0.036555 age_sex 3.796294 Sex_num -29.816113 date_c -0.000722 date_c2 -0.000001 head_volume -1128.368564 Table_position -1.033343 X_brain_position -3.615104 Y_brain_position -4.347815 Z_brain_position -1.428324 rfMRI_head_motion -400.210452 tfMRI_head_motion 131.121590 Assessment_centre_11026.0 33.421468 Assessment_centre_11027.0 10.498565 Assessment_centre_11028.0 101.929551 f.22009.0.1 1.869316 f.22009.0.2 -6.453530 f.22009.0.3 0.428632 f.22009.0.4 1.219420 f.22009.0.5 1.390550 f.22009.0.6 -4.630875 f.22009.0.7 3.907401 f.22009.0.8 2.780815 f.22009.0.9 -0.940678 f.22009.0.10 3.025129 dtype: float64	const 2441.262914 Age_c -12.670226 Age2 -0.028602 age_sex 3.295292 Sex_num -34.418941 date_c -0.002937 date_c2 -0.000003 head_volume -1214.954637 Table_position -1.341198 X_brain_position -3.628517 Y_brain_position -4.910831 Z_brain_position -1.846656 rfMRI_head_motion -301.972905 tfMRI_head_motion 86.563510 Assessment_centre_11026.0 38.058394 Assessment_centre_11027.0 11.428279 Assessment_centre_11028.0 129.174096 f.22009.0.1 2.029162 f.22009.0.2 -6.152402 f.22009.0.3 0.428412 f.22009.0.4 1.133071 f.22009.0.5 1.605030 f.22009.0.6 -5.322215 f.22009.0.7 4.059589 f.22009.0.8 3.048067 f.22009.0.9 -0.668087 f.22009.0.10 3.317506 dtype: float64	rs718050	2.1880927849916493e-10	True
9	FAST_R_Cuneal_Cortex	39.01940564077893	2.0288238342263968e-17	2.0	0.2707005206667897	0.2484686204967027	0.2627238076115827	0.2408418383471766	const 7790.718180 Prob_Class_0 4868.166872 Prob_Class_2 -8190.311597 Age_c -13.628315 Age2 0.017134 age_sex 4.803466 Sex_num 8.396643 date_c -0.001589 date_c2 -0.000015 head_volume -1556.441811 Table_position 0.899862 X_brain_position -2.598714 Y_brain_position -2.033444 Z_brain_position 0.209583 rfMRI_head_motion 120.999098 tfMRI_head_motion -164.811760 Assessment_centre_11026.0 -45.924397 Assessment_centre_11027.0 -47.339262 Assessment_centre_11028.0 -100.930335 f.22009.0.1 -9.040713 f.22009.0.2 -6.715792 f.22009.0.3 0.668305 f.22009.0.4 1.625372 f.22009.0.5 -0.160914 f.22009.0.6 -1.219702 f.22009.0.7 4.149076 f.22009.0.8 0.059045 f.22009.0.9 -2.054265 f.22009.0.10 -0.206501 dtype: float64	const 5108.973616 Age_c -15.577496 Age2 0.029071 age_sex 4.103561 Sex_num 2.053368 date_c -0.004155 date_c2 -0.000019 head_volume -1687.850168 Table_position 0.474727 X_brain_position -2.631776 Y_brain_position -2.974522 Z_brain_position -0.375221 rfMRI_head_motion 271.157776 tfMRI_head_motion -230.169057 Assessment_centre_11026.0 -38.102955 Assessment_centre_11027.0 -45.071397 Assessment_centre_11028.0 -59.283400 f.22009.0.1 -8.811333 f.22009.0.2 -6.259030 f.22009.0.3 0.645886 f.22009.0.4 1.490184 f.22009.0.5 0.153119 f.22009.0.6 -2.192358 f.22009.0.7 4.348541 f.22009.0.8 0.410200 f.22009.0.9 -1.655060 f.22009.0.10 0.195786 dtype: float64	rs718050	1.353925163023923e-16	True
9	FAST_L_Frontal_Orbital_Cortex	68.5186816751685	1.0276446831283249e-29	2.0	0.4840263099514018	0.4564061247785879	0.4783828477164953	0.4508895593001504	const 21027.156371 Prob_Class_0 4159.710987 Prob_Class_2 -18915.754433 Age_c -34.785572 Age2 -0.353163 age_sex 5.497759 Sex_num 97.228356 date_c 0.021147 date_c2 -0.000027 head_volume -3777.121366 Table_position 2.217953 X_brain_position -1.324326 Y_brain_position -6.020051 Z_brain_position 3.436353 rfMRI_head_motion -917.431148 tfMRI_head_motion 467.795736 Assessment_centre_11026.0 2.533408 Assessment_centre_11027.0 45.281492 Assessment_centre_11028.0 441.635051 f.22009.0.1 -3.017924 f.22009.0.2 -8.232843 f.22009.0.3 4.050681 f.22009.0.4 0.373509 f.22009.0.5 0.297425 f.22009.0.6 10.072156 f.22009.0.7 1.737210 f.22009.0.8 4.677960 f.22009.0.9 -0.448902 f.22009.0.10 12.134191 dtype: float64	const 13117.162127 Age_c -38.562051 Age2 -0.332280 age_sex 3.415667 Sex_num 76.817893 date_c 0.004167 date_c2 -0.000022 head_volume -3982.876116 Table_position 0.865690 X_brain_position -1.168802 Y_brain_position -6.080513 Z_brain_position 1.703596 rfMRI_head_motion -699.731055 tfMRI_head_motion 328.479185 Assessment_centre_11026.0 1.986535 Assessment_centre_11027.0 34.852676 Assessment_centre_11028.0 501.967323 f.22009.0.1 -2.443223 f.22009.0.2 -7.513596 f.22009.0.3 4.375910 f.22009.0.4 0.229364 f.22009.0.5 0.976326 f.22009.0.6 7.300070 f.22009.0.7 2.563499 f.22009.0.8 6.116030 f.22009.0.9 0.412664 f.22009.0.10 13.440204 dtype: float64	rs718050	1.4655106785482197e-28	True
9	FAST_R_Frontal_Orbital_Cortex	84.54748633781335	2.775136547344534e-36	2.0	0.45012719173618	0.4138065950610078	0.4441129578957944	0.4078577158539767	const 22556.989815 Prob_Class_0 2684.666263 Prob_Class_2 -19350.511169 Age_c -27.491521 Age2 -0.052637 age_sex 7.177807 Sex_num 146.023337 date_c 0.017384 date_c2 -0.000024 head_volume -2958.732780 Table_position 4.752653 X_brain_position 5.500064 Y_brain_position -8.246584 Z_brain_position 4.197059 rfMRI_head_motion -943.612013 tfMRI_head_motion 230.792194 Assessment_centre_11026.0 -44.099864 Assessment_centre_11027.0 20.979692 Assessment_centre_11028.0 138.295898 f.22009.0.1 -7.003504 f.22009.0.2 -4.256340 f.22009.0.3 5.829324 f.22009.0.4 -4.625079 f.22009.0.5 -0.186026 f.22009.0.6 12.253768 f.22009.0.7 -6.404324 f.22009.0.8 -3.677243 f.22009.0.9 -1.586809 f.22009.0.10 -2.859887 dtype: float64	const 14084.600783 Age_c -31.193994 Age2 -0.032757 age_sex 4.944612 Sex_num 123.866460 date_c -0.002438 date_c2 -0.000016 head_volume -3147.544947 Table_position 3.287179 X_brain_position 5.710579 Y_brain_position -7.839914 Z_brain_position 2.339744 rfMRI_head_motion -749.533355 tfMRI_head_motion 90.851940 Assessment_centre_11026.0 -48.785954 Assessment_centre_11027.0 6.837367 Assessment_centre_11028.0 192.065084 f.22009.0.1 -6.405630 f.22009.0.2 -3.594989 f.22009.0.3 6.245624 f.22009.0.4 -4.735269 f.22009.0.5 0.498197 f.22009.0.6 9.301400 f.22009.0.7 -5.477974 f.22009.0.8 -2.067078 f.22009.0.9 -0.718835 f.22009.0.10 -1.440280 dtype: float64	rs718050	5.26660436371653e-35	True
9	FAST_L_Parahippocampal_Gyrus_anter_divis	9.003538787439464	0.0001269114464295	2.0	0.3546789400717695	0.3501397422644137	0.3476207409788044	0.3435447513584319	const 8097.096741 Prob_Class_0 1088.349513 Prob_Class_2 -3802.576754 Age_c -11.152921 Age2 -0.541102 age_sex 0.604128 Sex_num 108.310120 date_c -0.020661 date_c2 -0.000032 head_volume -1584.927638 Table_position 1.617132 X_brain_position -0.124886 Y_brain_position 0.160296 Z_brain_position 2.368567 rfMRI_head_motion -473.651631 tfMRI_head_motion -201.104415 Assessment_centre_11026.0 25.226308 Assessment_centre_11027.0 45.216806 Assessment_centre_11028.0 35.953825 f.22009.0.1 -1.825410 f.22009.0.2 -1.689548 f.22009.0.3 0.650197 f.22009.0.4 4.111419 f.22009.0.5 -3.412158 f.22009.0.6 -1.395764 f.22009.0.7 -7.353156 f.22009.0.8 -1.005333 f.22009.0.9 -3.576947 f.22009.0.10 -4.954522 dtype: float64	const 6568.070854 Age_c -11.937909 Age2 -0.536666 age_sex 0.202146 Sex_num 104.412111 date_c -0.023681 date_c2 -0.000032 head_volume -1629.768821 Table_position 1.358475 X_brain_position -0.101875 Y_brain_position 0.072930 Z_brain_position 2.033838 rfMRI_head_motion -425.292888 tfMRI_head_motion -229.524696 Assessment_centre_11026.0 25.778820 Assessment_centre_11027.0 43.677982 Assessment_centre_11028.0 49.358408 f.22009.0.1 -1.711480 f.22009.0.2 -1.533012 f.22009.0.3 0.702158 f.22009.0.4 4.076459 f.22009.0.5 -3.274031 f.22009.0.6 -1.934316 f.22009.0.7 -7.200063 f.22009.0.8 -0.738563 f.22009.0.9 -3.401599 f.22009.0.10 -4.705394 dtype: float64	rs718050	0.0002229617269891591	True
9	FAST_R_Parahippocampal_Gyrus_anter_divis	19.55158155378696	3.741561125654001e-09	2.0	0.3684661098531665	0.3588196361366149	0.3615587079296855	0.3523127315853082	const 7360.552320 Prob_Class_0 4209.342916 Prob_Class_2 -4614.605257 Age_c -12.435155 Age2 -0.500297 age_sex 1.016071 Sex_num 175.969678 date_c 0.005650 date_c2 -0.000014 head_volume -1543.719019 Table_position 1.048123 X_brain_position -0.017199 Y_brain_position 0.816861 Z_brain_position 1.878621 rfMRI_head_motion -447.156379 tfMRI_head_motion -206.831051 Assessment_centre_11026.0 -37.358610 Assessment_centre_11027.0 0.460966 Assessment_centre_11028.0 61.899843 f.22009.0.1 2.983998 f.22009.0.2 -6.836661 f.22009.0.3 3.264091 f.22009.0.4 5.337924 f.22009.0.5 -3.511166 f.22009.0.6 -0.809734 f.22009.0.7 -6.301545 f.22009.0.8 2.921965 f.22009.0.9 -4.974363 f.22009.0.10 -9.144236 dtype: float64	const 6204.954717 Age_c -13.683509 Age2 -0.492188 age_sex 0.718132 Sex_num 173.588345 date_c 0.006493 date_c2 -0.000020 head_volume -1637.992112 Table_position 0.885277 X_brain_position -0.083834 Y_brain_position -0.150821 Z_brain_position 1.628244 rfMRI_head_motion -335.826580 tfMRI_head_motion -246.062189 Assessment_centre_11026.0 -29.098804 Assessment_centre_11027.0 4.982215 Assessment_centre_11028.0 92.787305 f.22009.0.1 3.103931 f.22009.0.2 -6.509819 f.22009.0.3 3.173406 f.22009.0.4 5.226959 f.22009.0.5 -3.324633 f.22009.0.6 -1.248911 f.22009.0.7 -6.264856 f.22009.0.8 2.989990 f.22009.0.9 -4.736936 f.22009.0.10 -8.995614 dtype: float64	rs718050	1.1465886476622665e-08	True
9	FAST_L_Parahippocampal_Gyrus_poster_divis	11.39087248479344	1.1881989117861611e-05	2.0	0.2290238071888792	0.2221627982036269	0.2205912550800076	0.214269056108894	const 4083.345082 Prob_Class_0 -150.028514 Prob_Class_2 -2528.043921 Age_c -6.004668 Age2 -0.198943 age_sex -0.831274 Sex_num 24.694258 date_c -0.011619 date_c2 -0.000010 head_volume -628.326411 Table_position 0.574294 X_brain_position -1.039609 Y_brain_position 1.645359 Z_brain_position 0.449157 rfMRI_head_motion -28.991386 tfMRI_head_motion -112.516559 Assessment_centre_11026.0 -26.158220 Assessment_centre_11027.0 -4.775739 Assessment_centre_11028.0 -19.922991 f.22009.0.1 2.262697 f.22009.0.2 -2.031381 f.22009.0.3 6.098770 f.22009.0.4 -1.359790 f.22009.0.5 0.542516 f.22009.0.6 -2.619890 f.22009.0.7 -2.673396 f.22009.0.8 -0.701243 f.22009.0.9 0.041726 f.22009.0.10 -0.115724 dtype: float64	const 2855.128082 Age_c -6.437109 Age2 -0.196818 age_sex -1.155948 Sex_num 21.392338 date_c -0.014991 date_c2 -0.000008 head_volume -646.084239 Table_position 0.356652 X_brain_position -0.995714 Y_brain_position 1.847866 Z_brain_position 0.179493 rfMRI_head_motion -12.762451 tfMRI_head_motion -129.976986 Assessment_centre_11026.0 -28.086122 Assessment_centre_11027.0 -7.730908 Assessment_centre_11028.0 -15.432923 f.22009.0.1 2.343983 f.22009.0.2 -1.968708 f.22009.0.3 6.179810 f.22009.0.4 -1.362304 f.22009.0.5 0.628628 f.22009.0.6 -3.042767 f.22009.0.7 -2.526526 f.22009.0.8 -0.446553 f.22009.0.9 0.150852 f.22009.0.10 0.096387 dtype: float64	rs718050	2.3882907347514708e-05	True
9	FAST_R_Parahippocampal_Gyrus_poster_divis	16.18698752693104	1.033141680739794e-07	2.0	0.2075436403700686	0.1975221706755633	0.1988761489366163	0.189378367567665	const 2929.625282 Prob_Class_0 615.140580 Prob_Class_2 -2363.720941 Age_c -4.870345 Age2 -0.252517 age_sex 0.201722 Sex_num 0.204030 date_c -0.004922 date_c2 -0.000008 head_volume -526.108698 Table_position 0.095366 X_brain_position 0.208778 Y_brain_position 1.902084 Z_brain_position 0.065314 rfMRI_head_motion 30.691535 tfMRI_head_motion -199.295332 Assessment_centre_11026.0 -22.180259 Assessment_centre_11027.0 -14.157010 Assessment_centre_11028.0 -43.599598 f.22009.0.1 2.008604 f.22009.0.2 -0.463651 f.22009.0.3 2.602448 f.22009.0.4 -1.937565 f.22009.0.5 0.991431 f.22009.0.6 0.194514 f.22009.0.7 1.864907 f.22009.0.8 -0.238303 f.22009.0.9 -0.448708 f.22009.0.10 0.074415 dtype: float64	const 1964.291594 Age_c -5.352017 Age2 -0.249818 age_sex -0.052189 Sex_num -2.268935 date_c -0.006895 date_c2 -0.000007 head_volume -553.135407 Table_position -0.068628 X_brain_position 0.225091 Y_brain_position 1.866089 Z_brain_position -0.146068 rfMRI_head_motion 59.633023 tfMRI_head_motion -216.860898 Assessment_centre_11026.0 -21.998101 Assessment_centre_11027.0 -15.249332 Assessment_centre_11028.0 -35.577887 f.22009.0.1 2.079814 f.22009.0.2 -0.369256 f.22009.0.3 2.638014 f.22009.0.4 -1.957840 f.22009.0.5 1.076891 f.22009.0.6 -0.144811 f.22009.0.7 1.963239 f.22009.0.8 -0.067041 f.22009.0.9 -0.340233 f.22009.0.10 0.232542 dtype: float64	rs718050	2.6696728304830815e-07	True
9	FAST_L_Lingual_Gyrus	3.986773072990664	0.0186748570829076	2.0	0.4601385569244832	0.4584570685929212	0.4542338223908447	0.4529613167519438	const 17795.308066 Prob_Class_0 -1489.631151 Prob_Class_2 -5197.868054 Age_c -18.295193 Age2 -0.408054 age_sex -8.158611 Sex_num 307.203802 date_c 0.044583 date_c2 0.000043 head_volume -3721.571152 Table_position 2.755950 X_brain_position -1.557592 Y_brain_position -19.589912 Z_brain_position -2.059205 rfMRI_head_motion -61.022214 tfMRI_head_motion -861.422706 Assessment_centre_11026.0 43.248865 Assessment_centre_11027.0 56.940967 Assessment_centre_11028.0 -184.171742 f.22009.0.1 10.670712 f.22009.0.2 2.285862 f.22009.0.3 2.117446 f.22009.0.4 5.994405 f.22009.0.5 1.528790 f.22009.0.6 -9.583417 f.22009.0.7 10.014968 f.22009.0.8 2.308842 f.22009.0.9 4.452203 f.22009.0.10 1.879517 dtype: float64	const 14983.778863 Age_c -19.063399 Age2 -0.404800 age_sex -8.903814 Sex_num 299.454224 date_c 0.035808 date_c2 0.000050 head_volume -3741.785242 Table_position 2.246696 X_brain_position -1.428673 Y_brain_position -18.821203 Z_brain_position -2.677377 rfMRI_head_motion -49.180750 tfMRI_head_motion -895.383841 Assessment_centre_11026.0 36.181621 Assessment_centre_11027.0 48.252519 Assessment_centre_11028.0 -180.918162 f.22009.0.1 10.845337 f.22009.0.2 2.358752 f.22009.0.3 2.346937 f.22009.0.4 6.017264 f.22009.0.5 1.698111 f.22009.0.6 -10.540548 f.22009.0.7 10.377911 f.22009.0.8 2.937069 f.22009.0.9 4.666501 f.22009.0.10 2.378485 dtype: float64	rs718050	0.02406503322365254	True
9	FAST_R_Lingual_Gyrus	17.041953788103516	4.442327475827433e-08	2.0	0.4839019717160471	0.4770306289440575	0.4782571495316913	0.4717233675672213	const 23549.214621 Prob_Class_0 -6311.243168 Prob_Class_2 -10249.829706 Age_c -21.689394 Age2 -0.403477 age_sex -10.162615 Sex_num 292.328187 date_c 0.034177 date_c2 -0.000012 head_volume -4133.426587 Table_position 4.749750 X_brain_position 0.325030 Y_brain_position -16.320982 Z_brain_position 0.831781 rfMRI_head_motion -326.783098 tfMRI_head_motion -417.696148 Assessment_centre_11026.0 -39.328165 Assessment_centre_11027.0 74.551861 Assessment_centre_11028.0 22.464402 f.22009.0.1 18.305092 f.22009.0.2 2.678948 f.22009.0.3 -1.682583 f.22009.0.4 6.564766 f.22009.0.5 0.935500 f.22009.0.6 -19.269922 f.22009.0.7 9.339941 f.22009.0.8 8.131788 f.22009.0.9 4.427206 f.22009.0.10 7.558463 dtype: float64	const 17187.554833 Age_c -22.858831 Age2 -0.400246 age_sex -11.853884 Sex_num 274.302888 date_c 0.011609 date_c2 0.000008 head_volume -4126.736196 Table_position 3.569118 X_brain_position 0.689692 Y_brain_position -13.798743 Z_brain_position -0.569217 rfMRI_head_motion -364.919789 tfMRI_head_motion -479.126808 Assessment_centre_11026.0 -62.128412 Assessment_centre_11027.0 49.957015 Assessment_centre_11028.0 11.803970 f.22009.0.1 18.670846 f.22009.0.2 2.662812 f.22009.0.3 -1.050478 f.22009.0.4 6.689894 f.22009.0.5 1.247306 f.22009.0.6 -21.407709 f.22009.0.7 10.229780 f.22009.0.8 9.669275 f.22009.0.9 4.821015 f.22009.0.10 8.721918 dtype: float64	rs718050	1.199410134782328e-07	True
9	FAST_L_Temporal_Fusiform_Cortex_anter_divis	34.87352159218777	1.1409509992165968e-15	2.0	0.3061023269073616	0.2871971273094202	0.2985128211079109	0.2799633745030365	const 4491.101368 Prob_Class_0 1928.085140 Prob_Class_2 -4156.786004 Age_c -6.794566 Age2 -0.050110 age_sex -0.365463 Sex_num 52.354620 date_c -0.004480 date_c2 0.000005 head_volume -719.009345 Table_position 0.635112 X_brain_position 2.176506 Y_brain_position 0.277406 Z_brain_position 0.606007 rfMRI_head_motion -433.515193 tfMRI_head_motion -96.635013 Assessment_centre_11026.0 14.373056 Assessment_centre_11027.0 18.552391 Assessment_centre_11028.0 -50.762643 f.22009.0.1 3.893703 f.22009.0.2 2.422538 f.22009.0.3 -5.493878 f.22009.0.4 -0.984901 f.22009.0.5 -0.151583 f.22009.0.6 -1.189072 f.22009.0.7 -5.133391 f.22009.0.8 1.065138 f.22009.0.9 -3.254404 f.22009.0.10 0.793833 dtype: float64	const 2998.562000 Age_c -7.728269 Age2 -0.044563 age_sex -0.756353 Sex_num 48.693966 date_c -0.006629 date_c2 0.000004 head_volume -778.215207 Table_position 0.390970 X_brain_position 2.177489 Y_brain_position -0.038349 Z_brain_position 0.279931 rfMRI_head_motion -367.195347 tfMRI_head_motion -128.914697 Assessment_centre_11026.0 16.916953 Assessment_centre_11027.0 18.503252 Assessment_centre_11028.0 -32.372282 f.22009.0.1 4.013562 f.22009.0.2 2.628643 f.22009.0.3 -5.476376 f.22009.0.4 -1.040636 f.22009.0.5 0.004245 f.22009.0.6 -1.722991 f.22009.0.7 -5.004149 f.22009.0.8 1.291395 f.22009.0.9 -3.056425 f.22009.0.10 1.026878 dtype: float64	rs718050	6.668054345713692e-15	True
9	FAST_R_Temporal_Fusiform_Cortex_anter_divis	19.55991624154492	3.7109713822630574e-09	2.0	0.3313873292918654	0.3211701356691413	0.3240743782059951	0.3142811518781178	const 3.954624e+03 Prob_Class_0 1.030832e+03 Prob_Class_2 -3.012713e+03 Age_c -5.767697e+00 Age2 -2.019510e-01 age_sex 2.716453e-01 Sex_num 7.759595e+01 date_c -8.621253e-03 date_c2 -5.057977e-07 head_volume -7.084564e+02 Table_position 6.042170e-01 X_brain_position 2.255299e-02 Y_brain_position 9.797744e-01 Z_brain_position 1.261758e+00 rfMRI_head_motion -1.166194e+02 tfMRI_head_motion -2.655201e+02 Assessment_centre_11026.0 -7.776688e+00 Assessment_centre_11027.0 -7.306713e-01 Assessment_centre_11028.0 1.177993e+01 f.22009.0.1 7.048627e-01 f.22009.0.2 -5.491073e-01 f.22009.0.3 7.746377e-01 f.22009.0.4 -1.234543e+00 f.22009.0.5 -5.847686e-01 f.22009.0.6 4.829104e+00 f.22009.0.7 -6.535257e+00 f.22009.0.8 -6.044593e-01 f.22009.0.9 -7.522229e-01 f.22009.0.10 9.858301e-01 dtype: float64	const 2.784046e+03 Age_c -6.406885e+00 Age2 -1.982774e-01 age_sex -3.575779e-02 Sex_num 7.464470e+01 date_c -1.075099e-02 date_c2 -4.722361e-07 head_volume -7.463089e+02 Table_position 4.081015e-01 X_brain_position 3.526638e-02 Y_brain_position 8.602770e-01 Z_brain_position 1.005651e+00 rfMRI_head_motion -7.523377e+01 tfMRI_head_motion -2.883136e+02 Assessment_centre_11026.0 -6.896098e+00 Assessment_centre_11027.0 -1.577067e+00 Assessment_centre_11028.0 2.325325e+01 f.22009.0.1 7.940586e-01 f.22009.0.2 -4.170999e-01 f.22009.0.3 8.068339e-01 f.22009.0.4 -1.266240e+00 f.22009.0.5 -4.742290e-01 f.22009.0.6 4.414929e+00 f.22009.0.7 -6.422665e+00 f.22009.0.8 -4.080231e-01 f.22009.0.9 -6.118602e-01 f.22009.0.10 1.174240e+00 dtype: float64	rs718050	1.1384554450964453e-08	True
9	FAST_L_Temporal_Fusiform_Cortex_poster_divis	53.25187071953347	2.1935267820793826e-23	2.0	0.3770615710554339	0.3511454486457579	0.3702481819888527	0.3445606639715931	const 10494.154216 Prob_Class_0 5945.901705 Prob_Class_2 -10704.584846 Age_c -19.048297 Age2 0.134477 age_sex 4.612623 Sex_num 89.015680 date_c -0.013464 date_c2 0.000014 head_volume -2063.053414 Table_position 0.451905 X_brain_position -0.622142 Y_brain_position -2.095848 Z_brain_position 0.831942 rfMRI_head_motion -374.401813 tfMRI_head_motion 93.126983 Assessment_centre_11026.0 20.468139 Assessment_centre_11027.0 72.346818 Assessment_centre_11028.0 -276.198753 f.22009.0.1 2.937384 f.22009.0.2 -2.736964 f.22009.0.3 4.212240 f.22009.0.4 0.278774 f.22009.0.5 -1.022218 f.22009.0.6 -2.653399 f.22009.0.7 0.433131 f.22009.0.8 0.061221 f.22009.0.9 1.183963 f.22009.0.10 7.503832 dtype: float64	const 6888.190756 Age_c -21.553177 Age2 0.149685 age_sex 3.670469 Sex_num 80.386262 date_c -0.017468 date_c2 0.000010 head_volume -2229.052098 Table_position -0.125529 X_brain_position -0.651712 Y_brain_position -3.201518 Z_brain_position 0.045134 rfMRI_head_motion -185.741581 tfMRI_head_motion 8.390254 Assessment_centre_11026.0 29.595798 Assessment_centre_11027.0 74.389253 Assessment_centre_11028.0 -223.876096 f.22009.0.1 3.239823 f.22009.0.2 -2.159731 f.22009.0.3 4.205117 f.22009.0.4 0.111973 f.22009.0.5 -0.614510 f.22009.0.6 -3.955568 f.22009.0.7 0.715338 f.22009.0.8 0.557063 f.22009.0.9 1.702162 f.22009.0.10 8.051787 dtype: float64	rs718050	2.2589537975574175e-22	True
9	FAST_R_Temporal_Fusiform_Cortex_poster_divis	38.90858010549549	2.259193364513446e-17	2.0	0.3858103278560735	0.3671406028103079	0.3790926283169993	0.360718142105026	const 9499.406347 Prob_Class_0 2578.993514 Prob_Class_2 -8371.395761 Age_c -14.003899 Age2 -0.008764 age_sex 3.017839 Sex_num 79.016121 date_c -0.003384 date_c2 -0.000004 head_volume -1861.158235 Table_position 0.787603 X_brain_position -0.705264 Y_brain_position -2.336529 Z_brain_position 1.043064 rfMRI_head_motion -160.134348 tfMRI_head_motion -147.895356 Assessment_centre_11026.0 40.542842 Assessment_centre_11027.0 55.331905 Assessment_centre_11028.0 97.359506 f.22009.0.1 1.194712 f.22009.0.2 4.844760 f.22009.0.3 7.174483 f.22009.0.4 -1.511942 f.22009.0.5 0.615654 f.22009.0.6 -1.127539 f.22009.0.7 -1.587028 f.22009.0.8 -2.910208 f.22009.0.9 4.106982 f.22009.0.10 6.626139 dtype: float64	const 6177.586769 Age_c -15.750789 Age2 0.001175 age_sex 2.144902 Sex_num 70.583440 date_c -0.009747 date_c2 -0.000003 head_volume -1962.401178 Table_position 0.227736 X_brain_position -0.660596 Y_brain_position -2.583451 Z_brain_position 0.316028 rfMRI_head_motion -50.337383 tfMRI_head_motion -210.763159 Assessment_centre_11026.0 42.239966 Assessment_centre_11027.0 52.348884 Assessment_centre_11028.0 127.795944 f.22009.0.1 1.444370 f.22009.0.2 5.198045 f.22009.0.3 7.279135 f.22009.0.4 -1.593247 f.22009.0.5 0.920941 f.22009.0.6 -2.299583 f.22009.0.7 -1.259439 f.22009.0.8 -2.339110 f.22009.0.9 4.494573 f.22009.0.10 7.164858 dtype: float64	rs718050	1.500031221782207e-16	True
9	FAST_R_Temporal_Occipital_Fusiform_Cortex	8.634857982121368	0.0001830295382204	2.0	0.2946273147169466	0.2898688827154725	0.2869123009716632	0.2826622437422493	const 7973.859936 Prob_Class_0 2204.714821 Prob_Class_2 -5093.359326 Age_c -17.525432 Age2 0.013031 age_sex 2.962779 Sex_num 66.031010 date_c 0.006678 date_c2 0.000027 head_volume -2130.087422 Table_position -0.230198 X_brain_position -2.279812 Y_brain_position -6.077197 Z_brain_position -1.614835 rfMRI_head_motion -362.299199 tfMRI_head_motion -35.273511 Assessment_centre_11026.0 44.440195 Assessment_centre_11027.0 112.082063 Assessment_centre_11028.0 170.733651 f.22009.0.1 9.142994 f.22009.0.2 -7.183685 f.22009.0.3 3.843985 f.22009.0.4 -7.269739 f.22009.0.5 3.391535 f.22009.0.6 -2.904958 f.22009.0.7 9.251793 f.22009.0.8 -2.630984 f.22009.0.9 -0.033357 f.22009.0.10 8.434373 dtype: float64	const 6106.798567 Age_c -18.653354 Age2 0.019678 age_sex 2.473445 Sex_num 61.417247 date_c 0.003798 date_c2 0.000026 head_volume -2200.455894 Table_position -0.537599 X_brain_position -2.273441 Y_brain_position -6.417026 Z_brain_position -2.022893 rfMRI_head_motion -283.912431 tfMRI_head_motion -74.567168 Assessment_centre_11026.0 47.142690 Assessment_centre_11027.0 111.672865 Assessment_centre_11028.0 192.468930 f.22009.0.1 9.290860 f.22009.0.2 -6.938619 f.22009.0.3 3.873829 f.22009.0.4 -7.334288 f.22009.0.5 3.581440 f.22009.0.6 -3.570886 f.22009.0.7 9.418299 f.22009.0.8 -2.339781 f.22009.0.9 0.207883 f.22009.0.10 8.728321 dtype: float64	rs718050	0.0003142028360238548	True
9	FAST_L_Occipital_Fusiform_Gyrus	45.1211750560827	5.51570350641726e-20	2.0	0.318196526647206	0.2941623283073648	0.3107393011574098	0.2869992606008821	const 12060.436330 Prob_Class_0 2682.434382 Prob_Class_2 -12851.945048 Age_c -20.760574 Age2 0.033076 age_sex 0.574132 Sex_num 36.985554 date_c 0.021148 date_c2 0.000014 head_volume -2024.258188 Table_position 0.719103 X_brain_position 7.870248 Y_brain_position -1.964665 Z_brain_position 0.047648 rfMRI_head_motion -498.009422 tfMRI_head_motion -572.931583 Assessment_centre_11026.0 51.977602 Assessment_centre_11027.0 29.521126 Assessment_centre_11028.0 22.135408 f.22009.0.1 2.143980 f.22009.0.2 10.573995 f.22009.0.3 2.893570 f.22009.0.4 2.324236 f.22009.0.5 0.870758 f.22009.0.6 -0.408612 f.22009.0.7 5.611374 f.22009.0.8 -4.987112 f.22009.0.9 1.311263 f.22009.0.10 6.361577 dtype: float64	const 6651.297868 Age_c -23.311708 Age2 0.047129 age_sex -0.849958 Sex_num 23.001115 date_c 0.009386 date_c2 0.000018 head_volume -2162.070143 Table_position -0.207186 X_brain_position 7.980623 Y_brain_position -1.962849 Z_brain_position -1.137398 rfMRI_head_motion -352.718053 tfMRI_head_motion -667.351471 Assessment_centre_11026.0 51.228224 Assessment_centre_11027.0 22.117422 Assessment_centre_11028.0 62.399168 f.22009.0.1 2.535361 f.22009.0.2 11.055859 f.22009.0.3 3.122194 f.22009.0.4 2.229712 f.22009.0.5 1.331082 f.22009.0.6 -2.302724 f.22009.0.7 6.180202 f.22009.0.8 -3.997313 f.22009.0.9 1.895411 f.22009.0.10 7.256575 dtype: float64	rs718050	4.467038889147806e-19	True
9	FAST_R_Occipital_Fusiform_Gyrus	53.672286251896885	1.465139858073805e-23	2.0	0.3098969227357716	0.2809598837465212	0.302348920328194	0.2736628333864157	const 14889.551408 Prob_Class_0 1585.830619 Prob_Class_2 -13929.030231 Age_c -20.108719 Age2 -0.273328 age_sex -1.665712 Sex_num 64.294720 date_c 0.014579 date_c2 0.000003 head_volume -1777.562188 Table_position 3.059838 X_brain_position -1.768768 Y_brain_position -5.173701 Z_brain_position 1.091844 rfMRI_head_motion -546.039170 tfMRI_head_motion -270.747783 Assessment_centre_11026.0 17.537637 Assessment_centre_11027.0 38.026114 Assessment_centre_11028.0 272.123904 f.22009.0.1 1.322190 f.22009.0.2 -8.182344 f.22009.0.3 5.462479 f.22009.0.4 5.262487 f.22009.0.5 0.367856 f.22009.0.6 5.544420 f.22009.0.7 11.990984 f.22009.0.8 -11.527564 f.22009.0.9 -1.826540 f.22009.0.10 -5.543411 dtype: float64	const 8706.890252 Age_c -22.738369 Age2 -0.259344 age_sex -3.296016 Sex_num 48.063670 date_c -0.000231 date_c2 0.000010 head_volume -1908.691131 Table_position 1.986822 X_brain_position -1.605886 Y_brain_position -4.777558 Z_brain_position -0.263804 rfMRI_head_motion -412.653981 tfMRI_head_motion -370.911552 Assessment_centre_11026.0 13.253647 Assessment_centre_11027.0 27.079357 Assessment_centre_11028.0 309.073813 f.22009.0.1 1.754756 f.22009.0.2 -7.722712 f.22009.0.3 5.780593 f.22009.0.4 5.191395 f.22009.0.5 0.858109 f.22009.0.6 3.393496 f.22009.0.7 12.675689 f.22009.0.8 -10.337835 f.22009.0.9 -1.204705 f.22009.0.10 -4.503092 dtype: float64	rs718050	1.5207780805323038e-22	True
9	FAST_L_Frontal_Operculum_Cortex	60.82328989504799	1.5602118585474677e-26	2.0	0.2688619734583563	0.2341196139727034	0.260865151293057	0.2263472134899907	const 5170.237494 Prob_Class_0 670.386693 Prob_Class_2 -6866.643786 Age_c -8.929063 Age2 0.018487 age_sex 1.029357 Sex_num 0.499840 date_c 0.014934 date_c2 -0.000007 head_volume -758.703648 Table_position -0.032543 X_brain_position 0.130432 Y_brain_position -2.188452 Z_brain_position 0.034618 rfMRI_head_motion -129.626857 tfMRI_head_motion -264.008957 Assessment_centre_11026.0 8.111519 Assessment_centre_11027.0 25.001105 Assessment_centre_11028.0 -10.405839 f.22009.0.1 -3.399763 f.22009.0.2 -0.975193 f.22009.0.3 -2.459334 f.22009.0.4 -1.546572 f.22009.0.5 -1.138587 f.22009.0.6 -0.304994 f.22009.0.7 0.919032 f.22009.0.8 3.485522 f.22009.0.9 -0.823005 f.22009.0.10 0.738125 dtype: float64	const 2095.358436 Age_c -10.214007 Age2 0.025275 age_sex 0.218337 Sex_num -7.592221 date_c 0.007460 date_c2 -0.000004 head_volume -821.809864 Table_position -0.567336 X_brain_position 0.214375 Y_brain_position -1.959938 Z_brain_position -0.639689 rfMRI_head_motion -65.901485 tfMRI_head_motion -313.204200 Assessment_centre_11026.0 5.706975 Assessment_centre_11027.0 19.358291 Assessment_centre_11028.0 7.245717 f.22009.0.1 -3.185813 f.22009.0.2 -0.753885 f.22009.0.3 -2.296584 f.22009.0.4 -1.578975 f.22009.0.5 -0.897634 f.22009.0.6 -1.373609 f.22009.0.7 1.262323 f.22009.0.8 4.081888 f.22009.0.9 -0.517406 f.22009.0.10 1.256902 dtype: float64	rs718050	1.910701267966034e-25	True
9	FAST_R_Frontal_Operculum_Cortex	43.42452535387149	2.843233482684468e-19	2.0	0.2424820342387591	0.2167829263401559	0.2341966814882455	0.208834587575458	const 4203.713707 Prob_Class_0 426.015428 Prob_Class_2 -5508.991264 Age_c -7.981036 Age2 0.088865 age_sex 1.026034 Sex_num 20.860343 date_c 0.005164 date_c2 -0.000002 head_volume -627.808836 Table_position 0.001390 X_brain_position 0.966475 Y_brain_position -0.749637 Z_brain_position -0.226214 rfMRI_head_motion -207.619870 tfMRI_head_motion -211.355258 Assessment_centre_11026.0 1.374673 Assessment_centre_11027.0 16.683886 Assessment_centre_11028.0 -14.942380 f.22009.0.1 -7.103185 f.22009.0.2 2.009152 f.22009.0.3 1.065556 f.22009.0.4 -0.776422 f.22009.0.5 0.487035 f.22009.0.6 2.566818 f.22009.0.7 -1.327044 f.22009.0.8 -2.083615 f.22009.0.9 0.019733 f.22009.0.10 -0.271327 dtype: float64	const 1.709694e+03 Age_c -9.000476e+00 Age2 9.420561e-02 age_sex 3.680161e-01 Sex_num 1.427728e+01 date_c -1.007397e-03 date_c2 6.617119e-07 head_volume -6.768949e+02 Table_position -4.335126e-01 X_brain_position 1.037481e+00 Y_brain_position -5.329476e-01 Z_brain_position -7.732324e-01 rfMRI_head_motion -1.585321e+02 tfMRI_head_motion -2.506402e+02 Assessment_centre_11026.0 -8.482528e-01 Assessment_centre_11027.0 1.190943e+01 Assessment_centre_11028.0 -1.346830e+00 f.22009.0.1 -6.930827e+00 f.22009.0.2 2.181405e+00 f.22009.0.3 1.202080e+00 f.22009.0.4 -7.997651e-01 f.22009.0.5 6.796151e-01 f.22009.0.6 1.701187e+00 f.22009.0.7 -1.045855e+00 f.22009.0.8 -1.595261e+00 f.22009.0.9 2.639553e-01 f.22009.0.10 1.508290e-01 dtype: float64	rs718050	2.1960296286982074e-18	True
9	FAST_L_Cent_Opercular_Cortex	132.32074232351872	2.0610528838793928e-55	2.0	0.440306777110766	0.3824481656059645	0.434185132485415	0.3761810509712084	const 15976.757943 Prob_Class_0 2924.684361 Prob_Class_2 -19328.486307 Age_c -20.785827 Age2 0.174926 age_sex 1.581157 Sex_num 7.751530 date_c 0.014181 date_c2 -0.000008 head_volume -2372.760899 Table_position 1.678545 X_brain_position 1.193614 Y_brain_position -3.584172 Z_brain_position 1.700238 rfMRI_head_motion -600.180369 tfMRI_head_motion -3.153150 Assessment_centre_11026.0 52.549435 Assessment_centre_11027.0 60.110465 Assessment_centre_11028.0 26.549611 f.22009.0.1 1.645462 f.22009.0.2 6.573748 f.22009.0.3 4.104220 f.22009.0.4 -0.140747 f.22009.0.5 0.383071 f.22009.0.6 5.073647 f.22009.0.7 -2.758275 f.22009.0.8 2.962119 f.22009.0.9 -1.901139 f.22009.0.10 -1.003837 dtype: float64	const 7.572913e+03 Age_c -2.450897e+01 Age2 1.950134e-01 age_sex -6.335178e-01 Sex_num -1.418245e+01 date_c -5.239178e-03 date_c2 -4.450035e-08 head_volume -2.564712e+03 Table_position 2.274492e-01 X_brain_position 1.395932e+00 Y_brain_position -3.250473e+00 Z_brain_position -1.418490e-01 rfMRI_head_motion -4.018926e+02 tfMRI_head_motion -1.433331e+02 Assessment_centre_11026.0 4.850732e+01 Assessment_centre_11027.0 4.652184e+01 Assessment_centre_11028.0 8.148790e+01 f.22009.0.1 2.241114e+00 f.22009.0.2 7.245864e+00 f.22009.0.3 4.507109e+00 f.22009.0.4 -2.565785e-01 f.22009.0.5 1.068107e+00 f.22009.0.6 2.142680e+00 f.22009.0.7 -1.845525e+00 f.22009.0.8 4.548933e+00 f.22009.0.9 -1.032080e+00 f.22009.0.10 4.012204e-01 dtype: float64	rs718050	7.282140171408698e-54	True
9	FAST_R_Cent_Opercular_Cortex	122.5753777931512	1.456168367032879e-51	2.0	0.4184204988169754	0.3627272745402085	0.412059473022786	0.3562600259602105	const 15402.774746 Prob_Class_0 3423.919812 Prob_Class_2 -19234.591577 Age_c -22.033009 Age2 0.175664 age_sex 2.630890 Sex_num -60.906413 date_c 0.032224 date_c2 -0.000005 head_volume -2456.769996 Table_position 1.063052 X_brain_position 1.932601 Y_brain_position -6.184630 Z_brain_position 0.453887 rfMRI_head_motion -651.153026 tfMRI_head_motion 107.187709 Assessment_centre_11026.0 69.659259 Assessment_centre_11027.0 33.101131 Assessment_centre_11028.0 -85.046329 f.22009.0.1 -3.020722 f.22009.0.2 1.537624 f.22009.0.3 -2.675205 f.22009.0.4 -0.214080 f.22009.0.5 0.723786 f.22009.0.6 -0.104587 f.22009.0.7 -0.029126 f.22009.0.8 0.588090 f.22009.0.9 2.492430 f.22009.0.10 3.632195 dtype: float64	const 7164.169200 Age_c -25.790634 Age2 0.196138 age_sex 0.460725 Sex_num -82.316296 date_c 0.013699 date_c2 0.000002 head_volume -2654.873101 Table_position -0.354145 X_brain_position 2.117129 Y_brain_position -6.005712 Z_brain_position -1.351553 rfMRI_head_motion -444.471044 tfMRI_head_motion -33.154164 Assessment_centre_11026.0 66.985772 Assessment_centre_11027.0 20.714106 Assessment_centre_11028.0 -27.776161 f.22009.0.1 -2.431222 f.22009.0.2 2.230805 f.22009.0.3 -2.301601 f.22009.0.4 -0.341532 f.22009.0.5 1.408855 f.22009.0.6 -2.983210 f.22009.0.7 0.852688 f.22009.0.8 2.121742 f.22009.0.9 3.361646 f.22009.0.10 5.003105 dtype: float64	rs718050	4.652174263507639e-50	True
9	FAST_L_Parietal_Operculum_Cortex	48.21638435032145	2.7839063865152458e-21	2.0	0.3010340508236729	0.2747046673445534	0.2933891107545568	0.2673441370365746	const 9411.472290 Prob_Class_0 842.800046 Prob_Class_2 -10703.933199 Age_c -8.780590 Age2 0.169387 age_sex 0.636652 Sex_num 83.712760 date_c 0.012125 date_c2 -0.000019 head_volume -1600.616232 Table_position 0.884845 X_brain_position 2.924208 Y_brain_position -5.315222 Z_brain_position 0.910747 rfMRI_head_motion -453.756578 tfMRI_head_motion 84.534415 Assessment_centre_11026.0 13.746555 Assessment_centre_11027.0 50.074864 Assessment_centre_11028.0 -74.769189 f.22009.0.1 -2.432968 f.22009.0.2 2.165562 f.22009.0.3 2.066377 f.22009.0.4 3.411274 f.22009.0.5 -0.516046 f.22009.0.6 5.703169 f.22009.0.7 -0.935685 f.22009.0.8 -0.053520 f.22009.0.9 -1.746673 f.22009.0.10 6.223648 dtype: float64	const 4569.256499 Age_c -10.762898 Age2 0.179778 age_sex -0.640882 Sex_num 70.934159 date_c 0.000158 date_c2 -0.000013 head_volume -1696.197931 Table_position 0.040619 X_brain_position 3.061681 Y_brain_position -4.898686 Z_brain_position -0.151293 rfMRI_head_motion -358.104961 tfMRI_head_motion 8.179329 Assessment_centre_11026.0 9.466979 Assessment_centre_11027.0 40.831424 Assessment_centre_11028.0 -48.276927 f.22009.0.1 -2.098173 f.22009.0.2 2.500961 f.22009.0.3 2.330841 f.22009.0.4 3.365561 f.22009.0.5 -0.141765 f.22009.0.6 4.022371 f.22009.0.7 -0.390114 f.22009.0.8 0.894014 f.22009.0.9 -1.272021 f.22009.0.10 7.043093 dtype: float64	rs718050	2.4645648981835375e-20	True
9	FAST_R_Parietal_Operculum_Cortex	30.02596897033844	1.2896828287596677e-13	2.0	0.3339376610794018	0.3183133117663229	0.3266526042474578	0.3113953360075112	const 7455.917704 Prob_Class_0 -55.948312 Prob_Class_2 -7624.208817 Age_c -8.733407 Age2 0.234496 age_sex 1.403908 Sex_num 45.445311 date_c 0.020760 date_c2 -0.000001 head_volume -1730.377183 Table_position 0.071869 X_brain_position 1.572460 Y_brain_position -3.398072 Z_brain_position 0.090747 rfMRI_head_motion -520.309962 tfMRI_head_motion 201.344522 Assessment_centre_11026.0 57.572810 Assessment_centre_11027.0 66.844973 Assessment_centre_11028.0 -98.678416 f.22009.0.1 -4.387306 f.22009.0.2 4.635712 f.22009.0.3 7.575215 f.22009.0.4 2.161432 f.22009.0.5 -0.820525 f.22009.0.6 2.441397 f.22009.0.7 -3.351140 f.22009.0.8 -6.330264 f.22009.0.9 -0.610346 f.22009.0.10 1.335558 dtype: float64	const 3847.877593 Age_c -10.078179 Age2 0.241278 age_sex 0.450804 Sex_num 35.809665 date_c 0.011212 date_c2 0.000004 head_volume -1789.403250 Table_position -0.563774 X_brain_position 1.691862 Y_brain_position -2.905620 Z_brain_position -0.701128 rfMRI_head_motion -464.139406 tfMRI_head_motion 148.035533 Assessment_centre_11026.0 52.800329 Assessment_centre_11027.0 58.809595 Assessment_centre_11028.0 -83.130094 f.22009.0.1 -4.144674 f.22009.0.2 4.843513 f.22009.0.3 7.798516 f.22009.0.4 2.144443 f.22009.0.5 -0.558228 f.22009.0.6 1.195491 f.22009.0.7 -2.928667 f.22009.0.8 -5.597258 f.22009.0.9 -0.277857 f.22009.0.10 1.954153 dtype: float64	rs718050	6.213208829862977e-13	True
9	FAST_L_Planum_Polare	24.817414753877934	2.113918972281288e-11	2.0	0.3250935228519144	0.3120080275679592	0.3177117332581072	0.3050260637571734	const 4.625609e+03 Prob_Class_0 4.643892e+02 Prob_Class_2 -3.416465e+03 Age_c -8.870152e+00 Age2 7.005671e-02 age_sex 6.826869e-01 Sex_num -4.089201e+01 date_c 1.700832e-02 date_c2 5.619840e-07 head_volume -8.335476e+02 Table_position 7.199603e-01 X_brain_position -1.166361e+00 Y_brain_position -9.783371e-01 Z_brain_position 4.545740e-01 rfMRI_head_motion -2.718123e+02 tfMRI_head_motion -2.999983e+01 Assessment_centre_11026.0 6.262989e-01 Assessment_centre_11027.0 4.545608e+01 Assessment_centre_11028.0 5.697869e+01 f.22009.0.1 1.296568e+00 f.22009.0.2 -1.750735e+00 f.22009.0.3 1.908678e+00 f.22009.0.4 -3.470971e+00 f.22009.0.5 2.184843e+00 f.22009.0.6 -2.311940e-01 f.22009.0.7 -3.023168e+00 f.22009.0.8 -3.142907e+00 f.22009.0.9 -1.535082e+00 f.22009.0.10 8.343574e-01 dtype: float64	const 3127.422626 Age_c -9.522865 Age2 0.073558 age_sex 0.287769 Sex_num -44.811771 date_c 0.013494 date_c2 0.000002 head_volume -866.751113 Table_position 0.460718 X_brain_position -1.128879 Y_brain_position -0.903671 Z_brain_position 0.126134 rfMRI_head_motion -237.721478 tfMRI_head_motion -54.691469 Assessment_centre_11026.0 -0.226304 Assessment_centre_11027.0 42.937908 Assessment_centre_11028.0 66.423378 f.22009.0.1 1.402188 f.22009.0.2 -1.634424 f.22009.0.3 1.982690 f.22009.0.4 -3.490197 f.22009.0.5 2.305584 f.22009.0.6 -0.753168 f.22009.0.7 -2.859118 f.22009.0.8 -2.857771 f.22009.0.9 -1.381917 f.22009.0.10 1.085510 dtype: float64	rs718050	8.259266502778589e-11	True
9	FAST_R_Planum_Polare	39.1696145220248	1.7536496840542802e-17	2.0	0.3851592876297453	0.3663443863047532	0.3784344673381956	0.3599138453382908	const 5.141175e+03 Prob_Class_0 -3.349835e+02 Prob_Class_2 -4.360625e+03 Age_c -1.046894e+01 Age2 6.711155e-02 age_sex 5.135278e-01 Sex_num -3.653300e+01 date_c 1.214849e-02 date_c2 -7.414973e-07 head_volume -8.886693e+02 Table_position 6.227661e-01 X_brain_position -2.335576e+00 Y_brain_position -1.434755e+00 Z_brain_position -5.989634e-02 rfMRI_head_motion -2.911823e+02 tfMRI_head_motion -5.644459e+01 Assessment_centre_11026.0 2.918832e+01 Assessment_centre_11027.0 3.871449e+01 Assessment_centre_11028.0 4.345110e+01 f.22009.0.1 -2.473195e-01 f.22009.0.2 1.910217e-01 f.22009.0.3 -7.922535e-01 f.22009.0.4 -2.458668e+00 f.22009.0.5 8.684964e-01 f.22009.0.6 6.020546e-01 f.22009.0.7 -2.185002e-01 f.22009.0.8 -1.601066e+00 f.22009.0.9 2.578919e-01 f.22009.0.10 3.204600e+00 dtype: float64	const 3004.158083 Age_c -11.207059 Age2 0.070704 age_sex -0.051512 Sex_num -42.290448 date_c 0.006215 date_c2 0.000003 head_volume -918.248437 Table_position 0.243371 X_brain_position -2.257366 Y_brain_position -1.062720 Z_brain_position -0.529150 rfMRI_head_motion -264.577736 tfMRI_head_motion -86.437015 Assessment_centre_11026.0 25.662677 Assessment_centre_11027.0 33.448583 Assessment_centre_11028.0 50.810348 f.22009.0.1 -0.106625 f.22009.0.2 0.295515 f.22009.0.3 -0.648412 f.22009.0.4 -2.461195 f.22009.0.5 1.016533 f.22009.0.6 -0.133021 f.22009.0.7 0.038769 f.22009.0.8 -1.155005 f.22009.0.9 0.445473 f.22009.0.10 3.574524 dtype: float64	rs718050	1.1774761440528228e-16	True
9	FAST_L_Heschls_Gyrus_H1_H2	32.92262710193993	7.632570042704183e-15	2.0	0.3162915795610814	0.2987060503637635	0.3088135187125307	0.291589093810078	const 4906.304372 Prob_Class_0 -752.643020 Prob_Class_2 -5041.474579 Age_c -9.658311 Age2 0.056209 age_sex -0.132764 Sex_num 30.141631 date_c 0.000575 date_c2 -0.000008 head_volume -858.929240 Table_position 0.460703 X_brain_position -0.115499 Y_brain_position -1.001456 Z_brain_position 0.143847 rfMRI_head_motion -243.025959 tfMRI_head_motion -142.276036 Assessment_centre_11026.0 26.306112 Assessment_centre_11027.0 23.559043 Assessment_centre_11028.0 10.397808 f.22009.0.1 -1.000794 f.22009.0.2 6.853467 f.22009.0.3 0.238821 f.22009.0.4 0.398436 f.22009.0.5 0.940191 f.22009.0.6 0.969350 f.22009.0.7 -1.012660 f.22009.0.8 0.082821 f.22009.0.9 -0.380236 f.22009.0.10 2.591751 dtype: float64	const 2347.091385 Age_c -10.474267 Age2 0.060018 age_sex -0.810044 Sex_num 23.188116 date_c -0.006855 date_c2 -0.000003 head_volume -888.085566 Table_position 0.002966 X_brain_position -0.013117 Y_brain_position -0.462349 Z_brain_position -0.418384 rfMRI_head_motion -218.926059 tfMRI_head_motion -176.351589 Assessment_centre_11026.0 21.270073 Assessment_centre_11027.0 16.662884 Assessment_centre_11028.0 17.056861 f.22009.0.1 -0.835814 f.22009.0.2 6.956963 f.22009.0.3 0.424567 f.22009.0.4 0.404183 f.22009.0.5 1.108949 f.22009.0.6 0.092387 f.22009.0.7 -0.696363 f.22009.0.8 0.630872 f.22009.0.9 -0.166482 f.22009.0.10 3.038876 dtype: float64	rs718050	4.1402695270236584e-14	True
9	FAST_R_Heschls_Gyrus_H1_H2	28.120272205656683	8.312579052950905e-13	2.0	0.3453326118527214	0.330950248447356	0.3381721872948605	0.3241605163863221	const 3900.839187 Prob_Class_0 -311.013936 Prob_Class_2 -3546.065425 Age_c -8.786732 Age2 0.094423 age_sex -0.455302 Sex_num 3.145724 date_c 0.003779 date_c2 -0.000004 head_volume -734.843433 Table_position 0.464672 X_brain_position 0.725602 Y_brain_position -0.089350 Z_brain_position 0.268480 rfMRI_head_motion -333.536677 tfMRI_head_motion 76.534855 Assessment_centre_11026.0 12.005880 Assessment_centre_11027.0 12.912588 Assessment_centre_11028.0 -92.693581 f.22009.0.1 -1.381270 f.22009.0.2 -0.338871 f.22009.0.3 0.496359 f.22009.0.4 -0.021056 f.22009.0.5 0.505603 f.22009.0.6 -1.013330 f.22009.0.7 -2.602094 f.22009.0.8 0.677672 f.22009.0.9 0.471600 f.22009.0.10 -0.009186 dtype: float64	const 2.153660e+03 Age_c -9.383016e+00 Age2 9.730871e-02 age_sex -9.173307e-01 Sex_num -1.567637e+00 date_c -1.106753e-03 date_c2 -6.506575e-07 head_volume -7.583645e+02 Table_position 1.541280e-01 X_brain_position 7.904657e-01 Y_brain_position 2.247053e-01 Z_brain_position -1.152005e-01 rfMRI_head_motion -3.126054e+02 tfMRI_head_motion 5.220836e+01 Assessment_centre_11026.0 9.037397e+00 Assessment_centre_11027.0 8.544967e+00 Assessment_centre_11028.0 -8.690443e+01 f.22009.0.1 -1.266613e+00 f.22009.0.2 -2.557256e-01 f.22009.0.3 6.153856e-01 f.22009.0.4 -2.219565e-02 f.22009.0.5 6.257331e-01 f.22009.0.6 -1.613959e+00 f.22009.0.7 -2.390890e+00 f.22009.0.8 1.043827e+00 f.22009.0.9 6.238119e-01 f.22009.0.10 2.936911e-01 dtype: float64	rs718050	3.722219698795764e-12	True
9	FAST_L_Planum_Temporale	20.961157743788057	9.341540183955315e-10	2.0	0.3025523495043531	0.2911310133949206	0.2949240158270569	0.2839371829297636	const 6872.075351 Prob_Class_0 572.031744 Prob_Class_2 -7301.506312 Age_c -7.830255 Age2 0.134140 age_sex -1.577361 Sex_num 152.587088 date_c -0.003023 date_c2 -0.000009 head_volume -1550.286318 Table_position -0.117701 X_brain_position 2.421956 Y_brain_position -4.117585 Z_brain_position 0.031527 rfMRI_head_motion -409.461573 tfMRI_head_motion -136.028712 Assessment_centre_11026.0 25.719942 Assessment_centre_11027.0 55.355775 Assessment_centre_11028.0 -160.460117 f.22009.0.1 -2.285914 f.22009.0.2 0.087397 f.22009.0.3 -5.735092 f.22009.0.4 3.205839 f.22009.0.5 -0.851996 f.22009.0.6 7.117645 f.22009.0.7 -3.590750 f.22009.0.8 -4.768023 f.22009.0.9 0.080538 f.22009.0.10 5.055555 dtype: float64	const 3568.344610 Age_c -9.182158 Age2 0.141225 age_sex -2.448998 Sex_num 143.868048 date_c -0.011191 date_c2 -0.000005 head_volume -1615.446152 Table_position -0.693725 X_brain_position 2.515825 Y_brain_position -3.832596 Z_brain_position -0.693080 rfMRI_head_motion -344.266752 tfMRI_head_motion -188.108326 Assessment_centre_11026.0 22.793162 Assessment_centre_11027.0 49.044172 Assessment_centre_11028.0 -142.403396 f.22009.0.1 -2.057521 f.22009.0.2 0.316048 f.22009.0.3 -5.554540 f.22009.0.4 3.174725 f.22009.0.5 -0.596706 f.22009.0.6 5.970904 f.22009.0.7 -3.218450 f.22009.0.8 -4.121425 f.22009.0.9 0.404289 f.22009.0.10 5.614679 dtype: float64	rs718050	3.0609642161212222e-09	True
9	FAST_R_Planum_Temporale	22.980140117035003	1.2834586870588124e-10	2.0	0.3438803899072031	0.3321009207091822	0.3367040816718132	0.3253228660403449	const 4927.706056 Prob_Class_0 1594.900358 Prob_Class_2 -4536.356480 Age_c -9.512006 Age2 0.043913 age_sex 2.591943 Sex_num 64.961804 date_c 0.000016 date_c2 -0.000001 head_volume -1207.891897 Table_position 0.215666 X_brain_position 0.723320 Y_brain_position -0.449456 Z_brain_position 0.605810 rfMRI_head_motion -446.336668 tfMRI_head_motion 188.168393 Assessment_centre_11026.0 60.798211 Assessment_centre_11027.0 46.974872 Assessment_centre_11028.0 81.853481 f.22009.0.1 -1.835463 f.22009.0.2 -2.450971 f.22009.0.3 0.847993 f.22009.0.4 0.760923 f.22009.0.5 -0.976131 f.22009.0.6 0.216115 f.22009.0.7 -1.310894 f.22009.0.8 -3.198552 f.22009.0.9 -0.908285 f.22009.0.10 -0.603839 dtype: float64	const 3175.479944 Age_c -10.478832 Age2 0.049484 age_sex 2.131884 Sex_num 60.552750 date_c -0.003124 date_c2 -0.000001 head_volume -1265.477562 Table_position -0.077398 X_brain_position 0.741064 Y_brain_position -0.642136 Z_brain_position 0.222487 rfMRI_head_motion -383.241886 tfMRI_head_motion 153.777098 Assessment_centre_11026.0 62.236436 Assessment_centre_11027.0 45.794946 Assessment_centre_11028.0 99.345617 f.22009.0.1 -1.701429 f.22009.0.2 -2.250177 f.22009.0.3 0.894198 f.22009.0.4 0.712181 f.22009.0.5 -0.809408 f.22009.0.6 -0.404353 f.22009.0.7 -1.143566 f.22009.0.8 -2.906554 f.22009.0.9 -0.696571 f.22009.0.10 -0.322417 dtype: float64	rs718050	4.605847367125716e-10	True
9	FAST_R_Supracalcarine_Cortex	11.458971060184853	1.1106467654271356e-05	2.0	0.2361134829271415	0.2292749255112014	0.227758474146657	0.2214533595718146	const 2.137744e+03 Prob_Class_0 4.646655e+02 Prob_Class_2 -1.774233e+03 Age_c -3.246973e+00 Age2 7.331001e-02 age_sex 1.112998e+00 Sex_num -1.016551e+01 date_c 8.681107e-03 date_c2 -6.760664e-08 head_volume -5.866615e+02 Table_position -6.952808e-02 X_brain_position -8.490280e-01 Y_brain_position -2.193541e+00 Z_brain_position -1.420974e-01 rfMRI_head_motion 7.821403e+01 tfMRI_head_motion -6.326016e+01 Assessment_centre_11026.0 3.952123e-01 Assessment_centre_11027.0 1.324644e-01 Assessment_centre_11028.0 -5.269576e+01 f.22009.0.1 -2.654380e+00 f.22009.0.2 8.166235e-02 f.22009.0.3 2.578908e+00 f.22009.0.4 -1.953227e+00 f.22009.0.5 9.919850e-01 f.22009.0.6 -3.007664e+00 f.22009.0.7 1.844042e-01 f.22009.0.8 1.305631e+00 f.22009.0.9 -2.496431e-01 f.22009.0.10 1.378623e+00 dtype: float64	const 1.413866e+03 Age_c -3.608820e+00 Age2 7.533906e-02 age_sex 9.226019e-01 Sex_num -1.201935e+01 date_c 7.204635e-03 date_c2 2.419096e-07 head_volume -6.069885e+02 Table_position -1.924701e-01 X_brain_position -8.368791e-01 Y_brain_position -2.221435e+00 Z_brain_position -3.006050e-01 rfMRI_head_motion 9.999128e+01 tfMRI_head_motion -7.644986e+01 Assessment_centre_11026.0 5.396521e-01 Assessment_centre_11027.0 -6.809530e-01 Assessment_centre_11028.0 -4.665973e+01 f.22009.0.1 -2.600947e+00 f.22009.0.2 1.526554e-01 f.22009.0.3 2.605448e+00 f.22009.0.4 -1.968515e+00 f.22009.0.5 1.056151e+00 f.22009.0.6 -3.262147e+00 f.22009.0.7 2.580620e-01 f.22009.0.8 1.433922e+00 f.22009.0.9 -1.681958e-01 f.22009.0.10 1.497158e+00 dtype: float64	rs718050	2.240419059410212e-05	True
9	FAST_L_Occipital_Pole	30.3126196130026	9.746726433314208e-14	2.0	0.3066476697338699	0.2902278842298494	0.299064128621584	0.2830248885194576	const 33175.711352 Prob_Class_0 -5221.883773 Prob_Class_2 -25855.559524 Age_c -41.751921 Age2 -0.407408 age_sex -12.964919 Sex_num 140.803298 date_c 0.060136 date_c2 -0.000040 head_volume -4709.278455 Table_position 5.859790 X_brain_position 14.368713 Y_brain_position -25.511643 Z_brain_position 1.199102 rfMRI_head_motion -110.985528 tfMRI_head_motion -79.442151 Assessment_centre_11026.0 152.094071 Assessment_centre_11027.0 -10.074255 Assessment_centre_11028.0 671.981703 f.22009.0.1 -10.111324 f.22009.0.2 -7.469851 f.22009.0.3 28.717359 f.22009.0.4 32.176635 f.22009.0.5 -2.865999 f.22009.0.6 -5.093448 f.22009.0.7 12.059784 f.22009.0.8 -1.944066 f.22009.0.9 5.808242 f.22009.0.10 -10.203181 dtype: float64	const 19720.596882 Age_c -45.797178 Age2 -0.389158 age_sex -16.527924 Sex_num 104.034159 date_c 0.019903 date_c2 -0.000011 head_volume -4840.017422 Table_position 3.441035 X_brain_position 14.938366 Y_brain_position -22.340537 Z_brain_position -1.757811 rfMRI_head_motion -12.208040 tfMRI_head_motion -251.965385 Assessment_centre_11026.0 122.688205 Assessment_centre_11027.0 -48.453816 Assessment_centre_11028.0 699.239951 f.22009.0.1 -9.256574 f.22009.0.2 -7.003598 f.22009.0.3 29.742455 f.22009.0.4 32.238424 f.22009.0.5 -2.009425 f.22009.0.6 -9.692089 f.22009.0.7 13.752230 f.22009.0.8 0.987212 f.22009.0.9 6.892878 f.22009.0.10 -7.837604 dtype: float64	rs718050	4.758510945364019e-13	True
9	FAST_R_Occipital_Pole	41.95742744450393	1.1759814595787234e-18	2.0	0.3499875121913027	0.3286805967262598	0.3428780006058951	0.3218678315095864	const 23548.032740 Prob_Class_0 3192.079582 Prob_Class_2 -27709.957128 Age_c -36.090389 Age2 -0.115655 age_sex -10.991898 Sex_num 368.186147 date_c 0.059797 date_c2 -0.000038 head_volume -4419.294730 Table_position -0.893941 X_brain_position -4.421999 Y_brain_position -10.730249 Z_brain_position -5.490255 rfMRI_head_motion 422.354371 tfMRI_head_motion -387.338873 Assessment_centre_11026.0 71.080308 Assessment_centre_11027.0 41.874437 Assessment_centre_11028.0 -17.418126 f.22009.0.1 -3.894985 f.22009.0.2 0.380164 f.22009.0.3 24.336485 f.22009.0.4 25.651691 f.22009.0.5 -1.419415 f.22009.0.6 6.286059 f.22009.0.7 11.873731 f.22009.0.8 -10.831548 f.22009.0.9 -7.097116 f.22009.0.10 -9.302211 dtype: float64	const 11257.482387 Age_c -41.325546 Age2 -0.087802 age_sex -14.232721 Sex_num 335.926946 date_c 0.030394 date_c2 -0.000025 head_volume -4680.672746 Table_position -3.026615 X_brain_position -4.099186 Y_brain_position -9.953297 Z_brain_position -8.185125 rfMRI_head_motion 688.385930 tfMRI_head_motion -586.662597 Assessment_centre_11026.0 62.655827 Assessment_centre_11027.0 20.179768 Assessment_centre_11028.0 56.277506 f.22009.0.1 -3.034689 f.22009.0.2 1.296307 f.22009.0.3 24.967348 f.22009.0.4 25.509380 f.22009.0.5 -0.443877 f.22009.0.6 2.009849 f.22009.0.7 13.233938 f.22009.0.8 -8.468039 f.22009.0.9 -5.859740 f.22009.0.10 -7.234619 dtype: float64	rs718050	8.651706588601599e-18	True
9	FAST_L_Thalamus	12.783395509639774	2.9907591782708097e-06	2.0	0.2295315387851847	0.2218368488887686	0.2211045399906476	0.2139397989555554	const 3697.266953 Prob_Class_0 -3152.288951 Prob_Class_2 1509.159057 Age_c -7.378486 Age2 -0.298162 age_sex 3.283140 Sex_num 10.184365 date_c -0.005631 date_c2 -0.000003 head_volume -1048.527484 Table_position -0.233111 X_brain_position 1.598147 Y_brain_position -0.397999 Z_brain_position -0.899300 rfMRI_head_motion 75.488695 tfMRI_head_motion -190.435983 Assessment_centre_11026.0 6.425283 Assessment_centre_11027.0 13.169896 Assessment_centre_11028.0 34.567071 f.22009.0.1 -1.204527 f.22009.0.2 -0.896692 f.22009.0.3 1.973334 f.22009.0.4 -1.249959 f.22009.0.5 -1.747468 f.22009.0.6 0.535996 f.22009.0.7 4.638733 f.22009.0.8 2.812884 f.22009.0.9 -0.221930 f.22009.0.10 -1.869605 dtype: float64	const 3644.922025 Age_c -6.788431 Age2 -0.302490 age_sex 3.263852 Sex_num 9.519127 date_c -0.008678 date_c2 0.000003 head_volume -993.196042 Table_position -0.272705 X_brain_position 1.678067 Y_brain_position 0.448149 Z_brain_position -0.913210 rfMRI_head_motion 6.718010 tfMRI_head_motion -174.690969 Assessment_centre_11026.0 -0.941298 Assessment_centre_11027.0 7.764019 Assessment_centre_11028.0 15.478215 f.22009.0.1 -1.232485 f.22009.0.2 -1.087723 f.22009.0.3 2.097498 f.22009.0.4 -1.171536 f.22009.0.5 -1.820096 f.22009.0.6 0.547840 f.22009.0.7 4.718386 f.22009.0.8 2.947829 f.22009.0.9 -0.314722 f.22009.0.10 -1.823725 dtype: float64	rs718050	6.463665783919343e-06	True
9	FAST_R_Thalamus	21.87533242545413	3.8012940953015156e-10	2.0	0.2794038472540123	0.267088784452589	0.2715223268333531	0.2596509657155739	const 641.206699 Prob_Class_0 -2409.429758 Prob_Class_2 3750.694718 Age_c -4.429144 Age2 -0.334205 age_sex 4.202021 Sex_num 18.547292 date_c -0.004812 date_c2 -0.000004 head_volume -1161.956938 Table_position -2.369101 X_brain_position 3.742716 Y_brain_position -0.462254 Z_brain_position -3.190707 rfMRI_head_motion 124.344371 tfMRI_head_motion -116.500560 Assessment_centre_11026.0 28.491470 Assessment_centre_11027.0 20.452624 Assessment_centre_11028.0 35.589134 f.22009.0.1 -2.901101 f.22009.0.2 0.028202 f.22009.0.3 0.756326 f.22009.0.4 -1.353377 f.22009.0.5 -1.853611 f.22009.0.6 -0.738139 f.22009.0.7 1.348726 f.22009.0.8 6.090166 f.22009.0.9 -0.428855 f.22009.0.10 1.364395 dtype: float64	const 1825.654520 Age_c -3.518094 Age2 -0.339841 age_sex 4.510699 Sex_num 21.305697 date_c -0.003918 date_c2 -0.000002 head_volume -1099.294597 Table_position -2.183830 X_brain_position 3.763751 Y_brain_position 0.022426 Z_brain_position -2.932616 rfMRI_head_motion 52.298193 tfMRI_head_motion -86.275026 Assessment_centre_11026.0 24.436543 Assessment_centre_11027.0 19.015771 Assessment_centre_11028.0 15.605715 f.22009.0.1 -3.005002 f.22009.0.2 -0.189502 f.22009.0.3 0.776178 f.22009.0.4 -1.287196 f.22009.0.5 -1.998600 f.22009.0.6 -0.306084 f.22009.0.7 1.266677 f.22009.0.8 5.945300 f.22009.0.9 -0.613204 f.22009.0.10 1.189754 dtype: float64	rs718050	1.3021665412625557e-09	True
9	FAST_L_Caudate	7.5825074104935375	0.0005208039119625	2.0	0.1609623310967569	0.1559920112982085	0.1517853565931276	0.1474267467758639	const 6721.648980 Prob_Class_0 -5542.618168 Prob_Class_2 4463.043861 Age_c 16.251605 Age2 0.620945 age_sex -2.094292 Sex_num -117.677622 date_c -0.004874 date_c2 -0.000043 head_volume -2416.043140 Table_position 1.160213 X_brain_position 0.031503 Y_brain_position -1.128551 Z_brain_position 0.897261 rfMRI_head_motion 91.550142 tfMRI_head_motion -299.120371 Assessment_centre_11026.0 17.203604 Assessment_centre_11027.0 18.384778 Assessment_centre_11028.0 -162.694690 f.22009.0.1 -1.808214 f.22009.0.2 -17.982940 f.22009.0.3 4.190503 f.22009.0.4 -0.707036 f.22009.0.5 1.358214 f.22009.0.6 -10.928211 f.22009.0.7 -6.334988 f.22009.0.8 -6.789473 f.22009.0.9 2.195018 f.22009.0.10 -1.883163 dtype: float64	const 7482.718996 Age_c 17.609613 Age2 0.611713 age_sex -1.902872 Sex_num -116.571193 date_c -0.007985 date_c2 -0.000035 head_volume -2304.562427 Table_position 1.240763 X_brain_position 0.144121 Y_brain_position 0.246302 Z_brain_position 1.060029 rfMRI_head_motion -42.941637 tfMRI_head_motion -258.762127 Assessment_centre_11026.0 5.348869 Assessment_centre_11027.0 10.757443 Assessment_centre_11028.0 -200.015730 f.22009.0.1 -1.914873 f.22009.0.2 -18.368776 f.22009.0.3 4.356529 f.22009.0.4 -0.564799 f.22009.0.5 1.168174 f.22009.0.6 -10.612670 f.22009.0.7 -6.294518 f.22009.0.8 -6.724996 f.22009.0.9 1.952839 f.22009.0.10 -1.948602 dtype: float64	rs718050	0.0008385356285218031	True
9	FAST_R_Caudate	6.905203829300537	0.0010213348534828	2.0	0.1854420410449376	0.1810477529688723	0.1765328133688666	0.1727367621715229	const 6055.411511 Prob_Class_0 -4327.257152 Prob_Class_2 5307.136098 Age_c 17.726724 Age2 0.644086 age_sex -0.700600 Sex_num -118.403609 date_c 0.019065 date_c2 -0.000027 head_volume -2594.394436 Table_position 0.668471 X_brain_position 10.173333 Y_brain_position -0.856146 Z_brain_position 0.552272 rfMRI_head_motion 206.680886 tfMRI_head_motion -439.935259 Assessment_centre_11026.0 61.847758 Assessment_centre_11027.0 20.054607 Assessment_centre_11028.0 -244.787745 f.22009.0.1 -5.328998 f.22009.0.2 -15.366946 f.22009.0.3 5.098807 f.22009.0.4 -2.015596 f.22009.0.5 1.757501 f.22009.0.6 -8.799389 f.22009.0.7 -3.507374 f.22009.0.8 -8.179088 f.22009.0.9 4.647556 f.22009.0.10 -3.940973 dtype: float64	const 7508.934874 Age_c 19.109820 Age2 0.635245 age_sex -0.324173 Sex_num -115.247065 date_c 0.018897 date_c2 -0.000022 head_volume -2493.062737 Table_position 0.882623 X_brain_position 10.233149 Y_brain_position 0.103494 Z_brain_position 0.867942 rfMRI_head_motion 88.007341 tfMRI_head_motion -395.659992 Assessment_centre_11026.0 53.698298 Assessment_centre_11027.0 15.991205 Assessment_centre_11028.0 -277.710047 f.22009.0.1 -5.470190 f.22009.0.2 -15.718491 f.22009.0.3 5.175754 f.22009.0.4 -1.900169 f.22009.0.5 1.546337 f.22009.0.6 -8.256171 f.22009.0.7 -3.576089 f.22009.0.8 -8.302807 f.22009.0.9 4.378878 f.22009.0.10 -4.139239 dtype: float64	rs718050	0.0015755953528683473	True
9	FAST_L_Putamen	6.116391782619343	0.0022387786870446	2.0	0.0920706597039485	0.0877321819256784	0.0821401825444604	0.0784741947008804	const 1096.676102 Prob_Class_0 -3749.794206 Prob_Class_2 1563.352325 Age_c 0.828745 Age2 -0.264149 age_sex -6.255515 Sex_num 60.536485 date_c 0.016412 date_c2 -0.000024 head_volume -759.289087 Table_position -1.625102 X_brain_position -3.148985 Y_brain_position -1.047697 Z_brain_position -0.711177 rfMRI_head_motion -260.887487 tfMRI_head_motion -363.191257 Assessment_centre_11026.0 114.586176 Assessment_centre_11027.0 66.672622 Assessment_centre_11028.0 28.775127 f.22009.0.1 1.925556 f.22009.0.2 1.256512 f.22009.0.3 -4.527969 f.22009.0.4 1.396348 f.22009.0.5 -0.403551 f.22009.0.6 -5.192911 f.22009.0.7 -7.779024 f.22009.0.8 2.080189 f.22009.0.9 -0.003996 f.22009.0.10 1.997827 dtype: float64	const 925.096286 Age_c 1.489572 Age2 -0.269089 age_sex -6.307333 Sex_num 59.453504 date_c 0.012500 date_c2 -0.000017 head_volume -695.288306 Table_position -1.691443 X_brain_position -3.050342 Y_brain_position -0.026695 Z_brain_position -0.751713 rfMRI_head_motion -340.954181 tfMRI_head_motion -346.085824 Assessment_centre_11026.0 105.682618 Assessment_centre_11027.0 60.001476 Assessment_centre_11028.0 6.549503 f.22009.0.1 1.899668 f.22009.0.2 1.035671 f.22009.0.3 -4.373569 f.22009.0.4 1.489079 f.22009.0.5 -0.481957 f.22009.0.6 -5.216585 f.22009.0.7 -7.671512 f.22009.0.8 2.262853 f.22009.0.9 -0.104249 f.22009.0.10 2.071125 dtype: float64	rs718050	0.0032938968720871505	True
9	FAST_R_Putamen	8.323443562185242	0.0002493886776563	2.0	0.1140568405006624	0.1082958265261336	0.1043668371936383	0.0992465257804972	const 6464.573725 Prob_Class_0 -5073.719137 Prob_Class_2 1195.886575 Age_c -1.546090 Age2 -0.324250 age_sex -6.542257 Sex_num 75.640117 date_c 0.016809 date_c2 -0.000030 head_volume -847.105073 Table_position 2.651901 X_brain_position 4.444451 Y_brain_position 0.805343 Z_brain_position 2.882245 rfMRI_head_motion -155.594893 tfMRI_head_motion -760.236958 Assessment_centre_11026.0 71.142049 Assessment_centre_11027.0 37.939798 Assessment_centre_11028.0 -37.207772 f.22009.0.1 0.295187 f.22009.0.2 5.780841 f.22009.0.3 -2.769666 f.22009.0.4 5.572552 f.22009.0.5 -2.787465 f.22009.0.6 -8.665600 f.22009.0.7 -1.914695 f.22009.0.8 4.054978 f.22009.0.9 -1.687545 f.22009.0.10 2.300697 dtype: float64	const 5798.942532 Age_c -0.814810 Age2 -0.330111 age_sex -6.726866 Sex_num 73.018260 date_c 0.010375 date_c2 -0.000020 head_volume -767.719062 Table_position 2.485836 X_brain_position 4.592101 Y_brain_position 2.244199 Z_brain_position 2.732266 rfMRI_head_motion -257.033631 tfMRI_head_motion -743.531986 Assessment_centre_11026.0 58.537143 Assessment_centre_11027.0 27.959202 Assessment_centre_11028.0 -65.371328 f.22009.0.1 0.289375 f.22009.0.2 5.507408 f.22009.0.3 -2.534183 f.22009.0.4 5.695814 f.22009.0.5 -2.861878 f.22009.0.6 -8.847380 f.22009.0.7 -1.718626 f.22009.0.8 4.389933 f.22009.0.9 -1.783041 f.22009.0.10 2.474115 dtype: float64	rs718050	0.00042038279882449544	True
9	FAST_L_Pallidum	8.286708609387604	0.0002586590471832	2.0	0.069800092739202	0.0637779868173664	0.059626031253537	0.0542769047163717	const 7.816916e+01 Prob_Class_0 -3.021445e+02 Prob_Class_2 3.477869e+02 Age_c 1.050612e+00 Age2 2.148120e-02 age_sex -1.024931e-01 Sex_num -8.053472e+00 date_c -2.690907e-04 date_c2 9.679136e-07 head_volume -6.302607e+01 Table_position 3.696319e-02 X_brain_position -3.368982e-01 Y_brain_position -8.715669e-02 Z_brain_position 8.001868e-02 rfMRI_head_motion 4.824115e+00 tfMRI_head_motion -5.506900e+00 Assessment_centre_11026.0 1.357309e+01 Assessment_centre_11027.0 6.489572e+00 Assessment_centre_11028.0 -5.938338e+00 f.22009.0.1 -2.384528e-01 f.22009.0.2 -2.407184e-01 f.22009.0.3 -9.094096e-02 f.22009.0.4 3.800002e-01 f.22009.0.5 5.944976e-02 f.22009.0.6 -6.176746e-01 f.22009.0.7 -3.883044e-01 f.22009.0.8 -7.793776e-01 f.22009.0.9 2.027132e-01 f.22009.0.10 -1.535476e-02 dtype: float64	const 168.921314 Age_c 1.143150 Age2 0.020884 age_sex -0.079046 Sex_num -7.861720 date_c -0.000309 date_c2 0.000001 head_volume -56.129364 Table_position 0.050026 X_brain_position -0.332370 Y_brain_position -0.018730 Z_brain_position 0.099703 rfMRI_head_motion -3.291247 tfMRI_head_motion -2.574971 Assessment_centre_11026.0 12.990251 Assessment_centre_11027.0 6.182216 Assessment_centre_11028.0 -8.189796 f.22009.0.1 -0.247588 f.22009.0.2 -0.264636 f.22009.0.3 -0.084910 f.22009.0.4 0.388005 f.22009.0.5 0.045490 f.22009.0.6 -0.583455 f.22009.0.7 -0.391849 f.22009.0.8 -0.785841 f.22009.0.9 0.184948 f.22009.0.10 -0.027359 dtype: float64	rs718050	0.000434817634625897	True
9	FAST_R_Pallidum	23.49073213391945	7.772990499810231e-11	2.0	0.1111615630041752	0.0948494804777686	0.1014398925995333	0.0856637218877693	const -5.116729 Prob_Class_0 -281.036176 Prob_Class_2 733.084867 Age_c 1.162637 Age2 0.033420 age_sex 0.206453 Sex_num -5.539396 date_c -0.001704 date_c2 0.000001 head_volume -71.917285 Table_position 0.082742 X_brain_position 0.110069 Y_brain_position -0.060256 Z_brain_position 0.137352 rfMRI_head_motion 5.770919 tfMRI_head_motion -12.568273 Assessment_centre_11026.0 13.101435 Assessment_centre_11027.0 8.190657 Assessment_centre_11028.0 -7.577351 f.22009.0.1 -0.700746 f.22009.0.2 -0.169336 f.22009.0.3 -0.870379 f.22009.0.4 0.071337 f.22009.0.5 0.134572 f.22009.0.6 -0.772943 f.22009.0.7 -0.083358 f.22009.0.8 -0.550708 f.22009.0.9 0.390587 f.22009.0.10 0.483767 dtype: float64	const 272.401552 Age_c 1.321263 Age2 0.032498 age_sex 0.279268 Sex_num -4.845829 date_c -0.001233 date_c2 0.000001 head_volume -62.289872 Table_position 0.128883 X_brain_position 0.107964 Y_brain_position -0.022169 Z_brain_position 0.198041 rfMRI_head_motion -4.849917 tfMRI_head_motion -6.972324 Assessment_centre_11026.0 12.807806 Assessment_centre_11027.0 8.329810 Assessment_centre_11028.0 -10.522033 f.22009.0.1 -0.722259 f.22009.0.2 -0.202889 f.22009.0.3 -0.876605 f.22009.0.4 0.079766 f.22009.0.5 0.107476 f.22009.0.6 -0.674404 f.22009.0.7 -0.109196 f.22009.0.8 -0.595833 f.22009.0.9 0.356175 f.22009.0.10 0.439529 dtype: float64	rs718050	2.8550289853726265e-10	True
9	FAST_L_Hippocampus	5.65904149322969	0.0035296076045278	2.0	0.4070959909158098	0.4044746874869741	0.4006111033164514	0.3984311050805187	const 8503.080171 Prob_Class_0 -2610.896211 Prob_Class_2 -2276.351725 Age_c -13.035331 Age2 -0.649197 age_sex -1.306914 Sex_num 36.614708 date_c 0.002117 date_c2 -0.000027 head_volume -1901.970095 Table_position 0.239007 X_brain_position -3.563562 Y_brain_position -2.568781 Z_brain_position 0.032220 rfMRI_head_motion -230.872211 tfMRI_head_motion -474.094791 Assessment_centre_11026.0 25.619038 Assessment_centre_11027.0 41.374172 Assessment_centre_11028.0 48.114182 f.22009.0.1 1.147208 f.22009.0.2 -7.273594 f.22009.0.3 1.206374 f.22009.0.4 -2.876975 f.22009.0.5 0.181172 f.22009.0.6 -7.054516 f.22009.0.7 -0.877833 f.22009.0.8 -2.871003 f.22009.0.9 1.957428 f.22009.0.10 -0.386163 dtype: float64	const 6797.219232 Age_c -13.171243 Age2 -0.649621 age_sex -1.762014 Sex_num 31.628125 date_c -0.004782 date_c2 -0.000020 head_volume -1883.799153 Table_position -0.086428 X_brain_position -3.442989 Y_brain_position -1.647907 Z_brain_position -0.344159 rfMRI_head_motion -261.380422 tfMRI_head_motion -485.752661 Assessment_centre_11026.0 17.378276 Assessment_centre_11027.0 33.237472 Assessment_centre_11028.0 39.626082 f.22009.0.1 1.236109 f.22009.0.2 -7.334479 f.22009.0.3 1.411117 f.22009.0.4 -2.820493 f.22009.0.5 0.242505 f.22009.0.6 -7.619037 f.22009.0.7 -0.617795 f.22009.0.8 -2.422498 f.22009.0.9 2.034575 f.22009.0.10 -0.063429 dtype: float64	rs718050	0.005054404253591435	True
9	FAST_R_Hippocampus	4.189978399479809	0.0152506134946214	2.0	0.3973717554603747	0.395399099735736	0.3907805090357226	0.3892634153458567	const 9702.137614 Prob_Class_0 -1893.684680 Prob_Class_2 -2414.271998 Age_c -12.832177 Age2 -0.770273 age_sex -2.452399 Sex_num 34.140652 date_c 0.021324 date_c2 -0.000017 head_volume -1990.747321 Table_position 1.104888 X_brain_position -2.474756 Y_brain_position -2.890498 Z_brain_position 1.010699 rfMRI_head_motion -161.222034 tfMRI_head_motion -367.467485 Assessment_centre_11026.0 0.380945 Assessment_centre_11027.0 21.938796 Assessment_centre_11028.0 110.593231 f.22009.0.1 2.632825 f.22009.0.2 -5.773405 f.22009.0.3 3.352095 f.22009.0.4 -1.694412 f.22009.0.5 -1.114561 f.22009.0.6 -2.218992 f.22009.0.7 -0.614136 f.22009.0.8 0.165678 f.22009.0.9 -1.263485 f.22009.0.10 -3.276251 dtype: float64	const 8105.044582 Age_c -13.065948 Age2 -0.769896 age_sex -2.877528 Sex_num 29.563844 date_c 0.015373 date_c2 -0.000011 head_volume -1983.554095 Table_position 0.805510 X_brain_position -2.375536 Y_brain_position -2.174960 Z_brain_position 0.658742 rfMRI_head_motion -177.624549 tfMRI_head_motion -381.268714 Assessment_centre_11026.0 -6.059126 Assessment_centre_11027.0 15.245237 Assessment_centre_11028.0 106.021642 f.22009.0.1 2.721558 f.22009.0.2 -5.796497 f.22009.0.3 3.522651 f.22009.0.4 -1.655279 f.22009.0.5 -1.043783 f.22009.0.6 -2.752747 f.22009.0.7 -0.383527 f.22009.0.8 0.563862 f.22009.0.9 -1.174198 f.22009.0.10 -2.980544 dtype: float64	rs718050	0.01991586420531846	True
9	FAST_L_Amygdala	5.202231997241519	0.0055626037253815	2.0	0.4291092205121279	0.426788981230892	0.4228651026114793	0.4209718514541564	const 3810.843645 Prob_Class_0 -1647.772949 Prob_Class_2 -965.472764 Age_c -11.416828 Age2 -0.448611 age_sex 0.312028 Sex_num 30.766538 date_c 0.009152 date_c2 -0.000010 head_volume -1000.611517 Table_position -0.126848 X_brain_position -2.123661 Y_brain_position -1.613831 Z_brain_position -0.011810 rfMRI_head_motion -498.179188 tfMRI_head_motion -181.196240 Assessment_centre_11026.0 61.207979 Assessment_centre_11027.0 57.283234 Assessment_centre_11028.0 21.557755 f.22009.0.1 0.881770 f.22009.0.2 -1.857316 f.22009.0.3 -0.254230 f.22009.0.4 -3.088279 f.22009.0.5 -0.079417 f.22009.0.6 -2.667443 f.22009.0.7 -2.830851 f.22009.0.8 2.394417 f.22009.0.9 -0.944803 f.22009.0.10 1.375498 dtype: float64	const 2956.384634 Age_c -11.419145 Age2 -0.449300 age_sex 0.083481 Sex_num 28.212092 date_c 0.005383 date_c2 -0.000006 head_volume -985.448154 Table_position -0.293134 X_brain_position -2.054832 Y_brain_position -1.062056 Z_brain_position -0.200598 rfMRI_head_motion -520.967613 tfMRI_head_motion -185.253594 Assessment_centre_11026.0 56.292967 Assessment_centre_11027.0 52.636977 Assessment_centre_11028.0 15.222434 f.22009.0.1 0.922904 f.22009.0.2 -1.908747 f.22009.0.3 -0.138629 f.22009.0.4 -3.051500 f.22009.0.5 -0.056941 f.22009.0.6 -2.946981 f.22009.0.7 -2.692667 f.22009.0.8 2.632482 f.22009.0.9 -0.916691 f.22009.0.10 1.541136 dtype: float64	rs718050	0.007744202130412275	True
9	FAST_R_Amygdala	17.750820874604823	2.2074021386802264e-08	2.0	0.4492479967530297	0.4416102622561807	0.443224146717516	0.4359435436061654	const 7025.263697 Prob_Class_0 -1965.080987 Prob_Class_2 -3127.127759 Age_c -12.403998 Age2 -0.414835 age_sex 0.295198 Sex_num 4.343399 date_c 0.011849 date_c2 -0.000012 head_volume -1200.913946 Table_position 1.493684 X_brain_position 1.859768 Y_brain_position -2.387384 Z_brain_position 1.208269 rfMRI_head_motion -507.949040 tfMRI_head_motion -169.325128 Assessment_centre_11026.0 42.111625 Assessment_centre_11027.0 18.712792 Assessment_centre_11028.0 103.764483 f.22009.0.1 -0.208116 f.22009.0.2 -1.764303 f.22009.0.3 -2.648175 f.22009.0.4 -4.203609 f.22009.0.5 -1.519757 f.22009.0.6 -0.775779 f.22009.0.7 -3.720372 f.22009.0.8 3.049740 f.22009.0.9 -1.492520 f.22009.0.10 2.944176 dtype: float64	const 5074.789749 Age_c -12.756730 Age2 -0.413886 age_sex -0.223394 Sex_num -1.188139 date_c 0.004902 date_c2 -0.000006 head_volume -1198.326660 Table_position 1.131415 X_brain_position 1.972319 Y_brain_position -1.606066 Z_brain_position 0.778702 rfMRI_head_motion -520.305521 tfMRI_head_motion -188.002079 Assessment_centre_11026.0 35.051493 Assessment_centre_11027.0 11.121595 Assessment_centre_11028.0 100.311756 f.22009.0.1 -0.096276 f.22009.0.2 -1.771102 f.22009.0.3 -2.453219 f.22009.0.4 -4.164494 f.22009.0.5 -1.424887 f.22009.0.6 -1.430936 f.22009.0.7 -3.446847 f.22009.0.8 3.522317 f.22009.0.9 -1.372710 f.22009.0.10 3.301242 dtype: float64	rs718050	6.182988057106014e-08	True
9	FAST_L_Ventral_Striatum	17.297466243296864	3.4523253739747405e-08	2.0	0.3502122168619249	0.3414312151086924	0.3431051629838522	0.3347478472682654	const 1060.339378 Prob_Class_0 -1569.884273 Prob_Class_2 397.254792 Age_c -6.165103 Age2 -0.129831 age_sex -1.022554 Sex_num -0.716957 date_c 0.005554 date_c2 -0.000003 head_volume -415.777175 Table_position -0.140747 X_brain_position -0.977002 Y_brain_position 0.014385 Z_brain_position -0.060413 rfMRI_head_motion -110.565497 tfMRI_head_motion -108.475510 Assessment_centre_11026.0 19.826328 Assessment_centre_11027.0 24.556245 Assessment_centre_11028.0 16.087338 f.22009.0.1 1.573048 f.22009.0.2 1.689779 f.22009.0.3 -0.394509 f.22009.0.4 -0.173211 f.22009.0.5 -0.121405 f.22009.0.6 -0.568847 f.22009.0.7 -0.809144 f.22009.0.8 0.865898 f.22009.0.9 0.278337 f.22009.0.10 0.049749 dtype: float64	const 8.672208e+02 Age_c -5.934010e+00 Age2 -1.316685e-01 age_sex -1.076284e+00 Sex_num -1.493947e+00 date_c 3.597359e-03 date_c2 -2.764709e-07 head_volume -3.910004e+02 Table_position -1.898703e-01 X_brain_position -9.317370e-01 Y_brain_position 4.578893e-01 Z_brain_position -1.040010e-01 rfMRI_head_motion -1.421564e+02 tfMRI_head_motion -1.031160e+02 Assessment_centre_11026.0 1.594270e+01 Assessment_centre_11027.0 2.149636e+01 Assessment_centre_11028.0 7.316572e+00 f.22009.0.1 1.570385e+00 f.22009.0.2 1.604423e+00 f.22009.0.3 -3.224335e-01 f.22009.0.4 -1.350069e-01 f.22009.0.5 -1.453675e-01 f.22009.0.6 -6.206573e-01 f.22009.0.7 -7.499752e-01 f.22009.0.8 9.669380e-01 f.22009.0.9 2.476004e-01 f.22009.0.10 1.012082e-01 dtype: float64	rs718050	9.449480300392613e-08	True
9	FAST_R_Ventral_Striatum	16.94547671669801	4.886085329495972e-08	2.0	0.3492163327780671	0.3406008331839135	0.3420983864178272	0.3339090383606433	const 1232.820016 Prob_Class_0 -1386.180301 Prob_Class_2 657.451058 Age_c -5.563097 Age2 -0.127531 age_sex -0.871322 Sex_num 3.655134 date_c 0.003254 date_c2 -0.000007 head_volume -427.573796 Table_position 0.108511 X_brain_position 1.294061 Y_brain_position 0.311855 Z_brain_position 0.190283 rfMRI_head_motion -66.896989 tfMRI_head_motion -155.136916 Assessment_centre_11026.0 21.239443 Assessment_centre_11027.0 15.759623 Assessment_centre_11028.0 5.837278 f.22009.0.1 1.994870 f.22009.0.2 1.210414 f.22009.0.3 -1.358927 f.22009.0.4 -0.004864 f.22009.0.5 -0.241446 f.22009.0.6 -0.636704 f.22009.0.7 -0.707409 f.22009.0.8 0.509682 f.22009.0.9 -0.118805 f.22009.0.10 -0.107870 dtype: float64	const 1206.886925 Age_c -5.304723 Age2 -0.129429 age_sex -0.880574 Sex_num 3.354826 date_c 0.001907 date_c2 -0.000005 head_volume -403.290970 Table_position 0.090587 X_brain_position 1.329300 Y_brain_position 0.684324 Z_brain_position 0.183527 rfMRI_head_motion -97.091672 tfMRI_head_motion -148.256547 Assessment_centre_11026.0 17.996328 Assessment_centre_11027.0 13.376038 Assessment_centre_11028.0 -2.543973 f.22009.0.1 1.982772 f.22009.0.2 1.126581 f.22009.0.3 -1.304148 f.22009.0.4 0.029606 f.22009.0.5 -0.273170 f.22009.0.6 -0.632502 f.22009.0.7 -0.672042 f.22009.0.8 0.569612 f.22009.0.9 -0.159339 f.22009.0.10 -0.087196 dtype: float64	rs718050	1.312022912873253e-07	True
9	Brain_Stem	12.139064897827405	5.661254946910914e-06	2.0	0.308322275500961	0.3017626498868395	0.3007570503892527	0.2946767126881892	const 13443.017228 Prob_Class_0 -4492.240475 Prob_Class_2 -8456.955216 Age_c -44.449374 Age2 -0.463397 age_sex 5.959536 Sex_num 75.179781 date_c -0.015335 date_c2 0.000006 head_volume -2034.445823 Table_position 1.798374 X_brain_position 0.261627 Y_brain_position -4.577216 Z_brain_position -1.876105 rfMRI_head_motion 1110.608384 tfMRI_head_motion -428.734524 Assessment_centre_11026.0 -130.832080 Assessment_centre_11027.0 135.392198 Assessment_centre_11028.0 -79.474418 f.22009.0.1 1.625363 f.22009.0.2 8.547373 f.22009.0.3 -2.571459 f.22009.0.4 -4.119838 f.22009.0.5 -2.336983 f.22009.0.6 0.984590 f.22009.0.7 -4.073565 f.22009.0.8 4.305762 f.22009.0.9 -1.779887 f.22009.0.10 -1.339150 dtype: float64	const 8367.391977 Age_c -45.487463 Age2 -0.460055 age_sex 4.611105 Sex_num 60.888928 date_c -0.032840 date_c2 0.000021 head_volume -2038.791939 Table_position 0.861646 X_brain_position 0.539095 Y_brain_position -2.709461 Z_brain_position -2.993469 rfMRI_head_motion 1092.174319 tfMRI_head_motion -480.593698 Assessment_centre_11026.0 -147.765464 Assessment_centre_11027.0 116.680913 Assessment_centre_11028.0 -84.650942 f.22009.0.1 1.922603 f.22009.0.2 8.567943 f.22009.0.3 -2.087978 f.22009.0.4 -4.033563 f.22009.0.5 -2.075036 f.22009.0.6 -0.726192 f.22009.0.7 -3.376282 f.22009.0.8 5.511014 f.22009.0.9 -1.448864 f.22009.0.10 -0.417252 dtype: float64	rs718050	1.1817299252779677e-05	True
9	FAST_L_I_IV_Cerebellum	22.279032797689243	2.55610871381974e-10	2.0	0.2397426473216616	0.2265099922474389	0.2314273325267423	0.2186603668760234	const 2685.340585 Prob_Class_0 -4313.828079 Prob_Class_2 1726.060928 Age_c -8.609374 Age2 -0.367953 age_sex -4.358838 Sex_num 11.667514 date_c 0.003797 date_c2 -0.000013 head_volume -821.825394 Table_position -0.341249 X_brain_position -3.100730 Y_brain_position -2.335714 Z_brain_position -2.336246 rfMRI_head_motion -159.528321 tfMRI_head_motion -215.154986 Assessment_centre_11026.0 6.910251 Assessment_centre_11027.0 31.942514 Assessment_centre_11028.0 61.280512 f.22009.0.1 -0.846593 f.22009.0.2 0.495204 f.22009.0.3 -0.645707 f.22009.0.4 0.024305 f.22009.0.5 0.761110 f.22009.0.6 -1.638630 f.22009.0.7 0.474951 f.22009.0.8 4.536195 f.22009.0.9 1.939138 f.22009.0.10 2.316254 dtype: float64	const 2453.796769 Age_c -7.861981 Age2 -0.373572 age_sex -4.427472 Sex_num 10.330507 date_c -0.000793 date_c2 -0.000006 head_volume -748.766000 Table_position -0.423581 X_brain_position -2.986132 Y_brain_position -1.156615 Z_brain_position -2.390375 rfMRI_head_motion -251.094998 tfMRI_head_motion -195.984024 Assessment_centre_11026.0 -3.376508 Assessment_centre_11027.0 24.192734 Assessment_centre_11028.0 35.862204 f.22009.0.1 -0.874073 f.22009.0.2 0.243144 f.22009.0.3 -0.465988 f.22009.0.4 0.130810 f.22009.0.5 0.673407 f.22009.0.6 -1.677664 f.22009.0.7 0.602622 f.22009.0.8 4.753253 f.22009.0.9 1.826969 f.22009.0.10 2.406428 dtype: float64	rs718050	8.909709438181454e-10	True
9	FAST_R_I_IV_Cerebellum	29.13916745860536	3.0684287675150393e-13	2.0	0.2502537205125855	0.2331857655208277	0.2420533705806918	0.2254038880436776	const 3234.741111 Prob_Class_0 -5419.819553 Prob_Class_2 2011.045892 Age_c -10.290503 Age2 -0.419499 age_sex -4.197582 Sex_num 11.745028 date_c 0.019314 date_c2 -0.000003 head_volume -916.585544 Table_position -0.219902 X_brain_position -4.199225 Y_brain_position -2.718885 Z_brain_position -2.471887 rfMRI_head_motion -118.174147 tfMRI_head_motion -231.122855 Assessment_centre_11026.0 20.171044 Assessment_centre_11027.0 59.002545 Assessment_centre_11028.0 87.916091 f.22009.0.1 -1.416684 f.22009.0.2 4.691203 f.22009.0.3 1.086528 f.22009.0.4 -0.150769 f.22009.0.5 1.195791 f.22009.0.6 -0.538559 f.22009.0.7 3.181444 f.22009.0.8 4.259904 f.22009.0.9 0.694673 f.22009.0.10 4.021647 dtype: float64	const 2869.556672 Age_c -9.379397 Age2 -0.426417 age_sex -4.303432 Sex_num 9.867063 date_c 0.013351 date_c2 0.000006 head_volume -826.030648 Table_position -0.336416 X_brain_position -4.052816 Y_brain_position -1.227654 Z_brain_position -2.556195 rfMRI_head_motion -232.035163 tfMRI_head_motion -208.140267 Assessment_centre_11026.0 7.151356 Assessment_centre_11027.0 49.102368 Assessment_centre_11028.0 56.308109 f.22009.0.1 -1.446204 f.22009.0.2 4.378869 f.22009.0.3 1.316875 f.22009.0.4 -0.017336 f.22009.0.5 1.091030 f.22009.0.6 -0.613261 f.22009.0.7 3.350516 f.22009.0.8 4.547657 f.22009.0.9 0.560625 f.22009.0.10 4.147661 dtype: float64	rs718050	1.4248862233293058e-12	True
9	FAST_L_V_Cerebellum	21.166945764040467	7.629442686449136e-10	2.0	0.2917474400762713	0.2800352966988116	0.2840009277021055	0.2727288633319767	const 3835.575949 Prob_Class_0 -4045.019808 Prob_Class_2 3907.036012 Age_c -13.626951 Age2 -0.571480 age_sex -4.624945 Sex_num 37.396935 date_c 0.006448 date_c2 -0.000005 head_volume -1167.012911 Table_position 0.309728 X_brain_position -9.796743 Y_brain_position -3.592455 Z_brain_position -3.031134 rfMRI_head_motion -346.006836 tfMRI_head_motion -358.437087 Assessment_centre_11026.0 18.127689 Assessment_centre_11027.0 43.368579 Assessment_centre_11028.0 -15.086888 f.22009.0.1 2.101943 f.22009.0.2 0.760941 f.22009.0.3 2.334222 f.22009.0.4 0.261274 f.22009.0.5 -0.801819 f.22009.0.6 1.470454 f.22009.0.7 -2.893588 f.22009.0.8 1.229317 f.22009.0.9 0.655075 f.22009.0.10 0.755946 dtype: float64	const 4.697403e+03 Age_c -1.252076e+01 Age2 -5.788005e-01 age_sex -4.404316e+00 Sex_num 3.902188e+01 date_c 4.983421e-03 date_c2 4.026057e-07 head_volume -1.080557e+03 Table_position 4.224471e-01 X_brain_position -9.724576e+00 Y_brain_position -2.629638e+00 Z_brain_position -2.845102e+00 rfMRI_head_motion -4.490343e+02 tfMRI_head_motion -3.244316e+02 Assessment_centre_11026.0 9.870346e+00 Assessment_centre_11027.0 3.847652e+01 Assessment_centre_11028.0 -4.367339e+01 f.22009.0.1 2.003452e+00 f.22009.0.2 4.614175e-01 f.22009.0.3 2.436608e+00 f.22009.0.4 3.666397e-01 f.22009.0.5 -9.629001e-01 f.22009.0.6 1.806585e+00 f.22009.0.7 -2.899818e+00 f.22009.0.8 1.214312e+00 f.22009.0.9 4.499498e-01 f.22009.0.10 6.557123e-01 dtype: float64	rs718050	2.5234862532658658e-09	True
9	FAST_R_V_Cerebellum	23.11570332031728	1.1234374434836638e-10	2.0	0.3106163491229499	0.2981666710389256	0.3030762154414821	0.2910442406903745	const 4611.483772 Prob_Class_0 -4392.416211 Prob_Class_2 3771.273423 Age_c -13.715934 Age2 -0.528346 age_sex -2.774383 Sex_num 39.742051 date_c 0.017228 date_c2 -0.000008 head_volume -1271.812519 Table_position 0.779447 X_brain_position -7.204320 Y_brain_position -4.835887 Z_brain_position -2.472960 rfMRI_head_motion -334.212258 tfMRI_head_motion -348.387875 Assessment_centre_11026.0 10.937109 Assessment_centre_11027.0 65.043411 Assessment_centre_11028.0 71.199805 f.22009.0.1 -1.093101 f.22009.0.2 3.576466 f.22009.0.3 3.416091 f.22009.0.4 1.197913 f.22009.0.5 -1.327295 f.22009.0.6 -2.771460 f.22009.0.7 0.723861 f.22009.0.8 3.406583 f.22009.0.9 -0.040754 f.22009.0.10 -1.297392 dtype: float64	const 5325.125623 Age_c -12.598220 Age2 -0.535872 age_sex -2.593497 Sex_num 40.913714 date_c 0.015053 date_c2 -0.000002 head_volume -1181.627809 Table_position 0.862734 X_brain_position -7.118688 Y_brain_position -3.760970 Z_brain_position -2.319716 rfMRI_head_motion -442.552611 tfMRI_head_motion -314.763003 Assessment_centre_11026.0 1.684670 Assessment_centre_11027.0 59.242133 Assessment_centre_11028.0 41.136889 f.22009.0.1 -1.185075 f.22009.0.2 3.264228 f.22009.0.3 3.540889 f.22009.0.4 1.311196 f.22009.0.5 -1.485973 f.22009.0.6 -2.483224 f.22009.0.7 0.743033 f.22009.0.8 3.435296 f.22009.0.9 -0.242913 f.22009.0.10 -1.368178 dtype: float64	rs718050	4.061960111658737e-10	True
9	FAST_L_VI_Cerebellum	11.889219294462078	7.251206995087024e-06	2.0	0.3618945240808027	0.3559675116306461	0.3549152454379364	0.3494316628025418	const 12260.463396 Prob_Class_0 -5696.257415 Prob_Class_2 9583.301842 Age_c -50.664658 Age2 -1.170524 age_sex -8.202110 Sex_num -77.735844 date_c 0.069805 date_c2 0.000075 head_volume -3731.999448 Table_position 1.859933 X_brain_position -30.341932 Y_brain_position -21.452334 Z_brain_position -8.516566 rfMRI_head_motion -916.787778 tfMRI_head_motion -1472.668706 Assessment_centre_11026.0 66.107415 Assessment_centre_11027.0 284.146362 Assessment_centre_11028.0 633.307987 f.22009.0.1 5.491436 f.22009.0.2 6.765309 f.22009.0.3 -6.571775 f.22009.0.4 -20.852661 f.22009.0.5 5.170793 f.22009.0.6 -1.361705 f.22009.0.7 -2.763032 f.22009.0.8 -6.817455 f.22009.0.9 -2.540089 f.22009.0.10 7.076458 dtype: float64	const 15398.283298 Age_c -48.383953 Age2 -1.184491 age_sex -7.383176 Sex_num -70.313819 date_c 0.072807 date_c2 0.000080 head_volume -3578.239743 Table_position 2.357368 X_brain_position -30.303243 Y_brain_position -20.351163 Z_brain_position -7.832306 rfMRI_head_motion -1092.487364 tfMRI_head_motion -1396.195379 Assessment_centre_11026.0 56.955394 Assessment_centre_11027.0 281.492511 Assessment_centre_11028.0 584.577209 f.22009.0.1 5.223044 f.22009.0.2 6.230857 f.22009.0.3 -6.545536 f.22009.0.4 -20.694478 f.22009.0.5 4.803348 f.22009.0.6 -0.223632 f.22009.0.7 -2.996416 f.22009.0.8 -7.228323 f.22009.0.9 -3.007191 f.22009.0.10 6.605757 dtype: float64	rs718050	1.4906899996167621e-05	True
9	FAST_vermis_VI_Cerebellum	6.026602159462068	0.0024480608412947	2.0	0.1551920732823456	0.1512144785358712	0.1459519865838712	0.1426007300744866	const 1939.798584 Prob_Class_0 -2023.014381 Prob_Class_2 733.692598 Age_c -6.989063 Age2 -0.337248 age_sex -2.988289 Sex_num -16.350833 date_c 0.003544 date_c2 0.000007 head_volume -457.573430 Table_position -0.319531 X_brain_position -3.285408 Y_brain_position -3.134161 Z_brain_position -2.019921 rfMRI_head_motion -90.329189 tfMRI_head_motion -203.695755 Assessment_centre_11026.0 9.626096 Assessment_centre_11027.0 20.157480 Assessment_centre_11028.0 33.183745 f.22009.0.1 -3.499255 f.22009.0.2 1.563641 f.22009.0.3 -0.152359 f.22009.0.4 1.286587 f.22009.0.5 -0.771893 f.22009.0.6 1.437137 f.22009.0.7 -5.785678 f.22009.0.8 0.515726 f.22009.0.9 -1.591309 f.22009.0.10 -2.874187 dtype: float64	const 1795.495430 Age_c -6.651985 Age2 -0.339815 age_sex -3.029910 Sex_num -17.073134 date_c 0.001298 date_c2 0.000011 head_volume -423.905681 Table_position -0.364429 X_brain_position -3.230497 Y_brain_position -2.576483 Z_brain_position -2.053144 rfMRI_head_motion -132.702034 tfMRI_head_motion -195.235976 Assessment_centre_11026.0 4.756050 Assessment_centre_11027.0 16.444522 Assessment_centre_11028.0 21.420883 f.22009.0.1 -3.509735 f.22009.0.2 1.447526 f.22009.0.3 -0.065889 f.22009.0.4 1.336351 f.22009.0.5 -0.810412 f.22009.0.6 1.406493 f.22009.0.7 -5.721637 f.22009.0.8 0.624752 f.22009.0.9 -1.640604 f.22009.0.10 -2.825781 dtype: float64	rs718050	0.00358386054873761	True
9	FAST_R_VI_Cerebellum	11.290191910741662	1.3128955479879462e-05	2.0	0.3573423867095088	0.351673849375955	0.350313319064144	0.3450944270823465	const 13819.096164 Prob_Class_0 -7649.299823 Prob_Class_2 7413.730070 Age_c -47.274647 Age2 -1.236001 age_sex -9.060530 Sex_num -66.178144 date_c 0.057997 date_c2 0.000034 head_volume -3737.817227 Table_position 2.551370 X_brain_position -12.023496 Y_brain_position -19.367479 Z_brain_position -7.409542 rfMRI_head_motion -899.910265 tfMRI_head_motion -1135.704317 Assessment_centre_11026.0 89.819081 Assessment_centre_11027.0 265.443415 Assessment_centre_11028.0 101.353428 f.22009.0.1 0.914313 f.22009.0.2 3.667316 f.22009.0.3 -6.481997 f.22009.0.4 -9.899493 f.22009.0.5 -0.855694 f.22009.0.6 -10.018196 f.22009.0.7 -1.757089 f.22009.0.8 -0.597860 f.22009.0.9 -5.609985 f.22009.0.10 -4.229868 dtype: float64	const 15460.805266 Age_c -45.178291 Age2 -1.249867 age_sex -8.640154 Sex_num -63.073401 date_c 0.055260 date_c2 0.000044 head_volume -3574.126060 Table_position 2.766631 X_brain_position -11.887417 Y_brain_position -17.548334 Z_brain_position -7.055123 rfMRI_head_motion -1094.929686 tfMRI_head_motion -1071.220872 Assessment_centre_11026.0 74.219492 Assessment_centre_11027.0 256.218649 Assessment_centre_11028.0 47.242511 f.22009.0.1 0.727255 f.22009.0.2 3.100204 f.22009.0.3 -6.289114 f.22009.0.4 -9.700180 f.22009.0.5 -1.161179 f.22009.0.6 -9.378428 f.22009.0.7 -1.770267 f.22009.0.8 -0.628657 f.22009.0.9 -5.998992 f.22009.0.10 -4.421462 dtype: float64	rs718050	2.6247241349454265e-05	True
9	FAST_L_Crus_I_Cerebellum	7.549620037473809	0.0005381125402018	2.0	0.2387990185352325	0.23430934808038	0.2304733828004616	0.2265388730804151	const 32895.258614 Prob_Class_0 -7745.096217 Prob_Class_2 -14570.546583 Age_c -57.929401 Age2 -0.237504 age_sex -11.800330 Sex_num -66.128868 date_c 0.046386 date_c2 -0.000067 head_volume -4480.693190 Table_position 7.551645 X_brain_position -18.237752 Y_brain_position -16.398426 Z_brain_position 4.862705 rfMRI_head_motion -1814.313842 tfMRI_head_motion -1082.363802 Assessment_centre_11026.0 101.795572 Assessment_centre_11027.0 190.313037 Assessment_centre_11028.0 526.758225 f.22009.0.1 5.632542 f.22009.0.2 -6.039453 f.22009.0.3 -3.916545 f.22009.0.4 -6.982487 f.22009.0.5 4.223446 f.22009.0.6 -27.257633 f.22009.0.7 0.925601 f.22009.0.8 8.411451 f.22009.0.9 -1.246743 f.22009.0.10 -14.004847 dtype: float64	const 24149.124154 Age_c -59.717381 Age2 -0.231753 age_sex -14.123904 Sex_num -90.755056 date_c 0.016218 date_c2 -0.000041 head_volume -4488.106854 Table_position 5.937469 X_brain_position -17.759524 Y_brain_position -13.178852 Z_brain_position 2.937301 rfMRI_head_motion -1846.172145 tfMRI_head_motion -1171.703492 Assessment_centre_11026.0 72.606783 Assessment_centre_11027.0 158.063328 Assessment_centre_11028.0 517.812305 f.22009.0.1 6.144693 f.22009.0.2 -6.004268 f.22009.0.3 -3.083266 f.22009.0.4 -6.833716 f.22009.0.5 4.674720 f.22009.0.6 -30.205550 f.22009.0.7 2.127233 f.22009.0.8 10.488465 f.22009.0.9 -0.676466 f.22009.0.10 -12.416217 dtype: float64	rs718050	0.0008643307837538759	True
9	FAST_R_Crus_I_Cerebellum	6.5885300711750325	0.001399512244724	2.0	0.2810732643163005	0.2773727405530007	0.27321000314476	0.2700392867100569	const 39462.883378 Prob_Class_0 -5294.857767 Prob_Class_2 -14822.219924 Age_c -69.110727 Age2 -0.208362 age_sex -9.826204 Sex_num 135.307000 date_c -0.030282 date_c2 -0.000075 head_volume -4727.417340 Table_position 12.574371 X_brain_position -23.866432 Y_brain_position -24.526956 Z_brain_position 4.118179 rfMRI_head_motion -1487.416827 tfMRI_head_motion -1348.618063 Assessment_centre_11026.0 192.166567 Assessment_centre_11027.0 198.535933 Assessment_centre_11028.0 461.191531 f.22009.0.1 -3.365340 f.22009.0.2 -27.851385 f.22009.0.3 1.082447 f.22009.0.4 -9.269978 f.22009.0.5 5.087597 f.22009.0.6 -15.733301 f.22009.0.7 -5.131647 f.22009.0.8 -0.524332 f.22009.0.9 -3.133204 f.22009.0.10 -14.779785 dtype: float64	const 31191.826118 Age_c -71.194143 Age2 -0.200072 age_sex -12.020049 Sex_num 112.356854 date_c -0.056938 date_c2 -0.000054 head_volume -4770.612966 Table_position 11.067434 X_brain_position -23.464532 Y_brain_position -22.022580 Z_brain_position 2.298920 rfMRI_head_motion -1472.731843 tfMRI_head_motion -1443.742731 Assessment_centre_11026.0 169.262723 Assessment_centre_11027.0 171.444265 Assessment_centre_11028.0 465.169940 f.22009.0.1 -2.860737 f.22009.0.2 -27.693146 f.22009.0.3 1.792588 f.22009.0.4 -9.179951 f.22009.0.5 5.563581 f.22009.0.6 -18.540359 f.22009.0.7 -4.042635 f.22009.0.8 1.359807 f.22009.0.9 -2.531041 f.22009.0.10 -13.301215 dtype: float64	rs718050	0.0021215838065142753	True
9	FAST_L_Crus_II_Cerebellum	11.795418624643794	7.957451109309831e-06	2.0	0.2215956586681292	0.214422529710903	0.2130818611848118	0.2064502368820518	const 23496.203972 Prob_Class_0 -13852.272268 Prob_Class_2 4471.716616 Age_c -34.247128 Age2 -0.820112 age_sex -11.696056 Sex_num -41.296947 date_c 0.023866 date_c2 -0.000019 head_volume -3450.299411 Table_position 8.980915 X_brain_position -19.658944 Y_brain_position -10.865529 Z_brain_position 0.903015 rfMRI_head_motion -613.335595 tfMRI_head_motion -1627.077926 Assessment_centre_11026.0 119.668807 Assessment_centre_11027.0 211.651565 Assessment_centre_11028.0 910.986978 f.22009.0.1 9.504213 f.22009.0.2 4.642920 f.22009.0.3 2.742739 f.22009.0.4 -9.809123 f.22009.0.5 4.258168 f.22009.0.6 -18.578882 f.22009.0.7 0.140658 f.22009.0.8 4.020309 f.22009.0.9 0.171420 f.22009.0.10 0.783877 dtype: float64	const 22247.806578 Age_c -32.036838 Age2 -0.837195 age_sex -12.049804 Sex_num -46.937283 date_c 0.007798 date_c2 0.000006 head_volume -3224.095246 Table_position 8.627666 X_brain_position -19.274439 Y_brain_position -7.012461 Z_brain_position 0.618396 rfMRI_head_motion -899.335386 tfMRI_head_motion -1573.018091 Assessment_centre_11026.0 85.986971 Assessment_centre_11027.0 185.654732 Assessment_centre_11028.0 831.589116 f.22009.0.1 9.450000 f.22009.0.2 3.863084 f.22009.0.3 3.350784 f.22009.0.4 -9.469695 f.22009.0.5 4.013435 f.22009.0.6 -18.878643 f.22009.0.7 0.609558 f.22009.0.8 4.819573 f.22009.0.9 -0.142003 f.22009.0.10 1.159905 dtype: float64	rs718050	1.6299192113990163e-05	True
9	FAST_R_Crus_II_Cerebellum	6.592214985259917	0.0013943909718757	2.0	0.2051290870313752	0.2010353683252665	0.1964351864207808	0.1929272182770453	const 21839.693549 Prob_Class_0 -9713.472912 Prob_Class_2 3992.326568 Age_c -39.315014 Age2 -0.582551 age_sex -2.172514 Sex_num 14.002279 date_c 0.014659 date_c2 -0.000012 head_volume -3024.026193 Table_position 8.933105 X_brain_position -16.971309 Y_brain_position -7.860931 Z_brain_position 2.756079 rfMRI_head_motion -374.362680 tfMRI_head_motion -1538.308505 Assessment_centre_11026.0 181.999532 Assessment_centre_11027.0 169.246749 Assessment_centre_11028.0 1054.914577 f.22009.0.1 2.317658 f.22009.0.2 22.749799 f.22009.0.3 4.495598 f.22009.0.4 -4.025731 f.22009.0.5 -0.372422 f.22009.0.6 -21.975697 f.22009.0.7 -10.597290 f.22009.0.8 16.942373 f.22009.0.9 -2.057547 f.22009.0.10 -0.064731 dtype: float64	const 21368.178953 Age_c -37.613372 Age2 -0.595297 age_sex -2.313889 Sex_num 11.124743 date_c 0.004454 date_c2 0.000005 head_volume -2858.688537 Table_position 8.756493 X_brain_position -16.714897 Y_brain_position -5.212546 Z_brain_position 2.645137 rfMRI_head_motion -581.337128 tfMRI_head_motion -1494.400486 Assessment_centre_11026.0 158.900929 Assessment_centre_11027.0 151.906254 Assessment_centre_11028.0 997.460441 f.22009.0.1 2.252420 f.22009.0.2 22.179316 f.22009.0.3 4.897215 f.22009.0.4 -3.785660 f.22009.0.5 -0.573547 f.22009.0.6 -22.046369 f.22009.0.7 -10.315633 f.22009.0.8 17.421026 f.22009.0.9 -2.314738 f.22009.0.10 0.129775 dtype: float64	rs718050	0.0021143088316907138	True
9	FAST_L_VIIb_Cerebellum	6.679827701626832	0.0012780006955182	2.0	0.2622066989785273	0.258356439501779	0.2541370847486049	0.2508300021196736	const 16264.342881 Prob_Class_0 -6101.656976 Prob_Class_2 338.705924 Age_c -17.373392 Age2 -0.793324 age_sex -10.398149 Sex_num -3.262739 date_c 0.022264 date_c2 0.000018 head_volume -1594.113297 Table_position 8.103149 X_brain_position -9.249367 Y_brain_position -10.904059 Z_brain_position 1.037516 rfMRI_head_motion -349.593641 tfMRI_head_motion -1321.691410 Assessment_centre_11026.0 48.870058 Assessment_centre_11027.0 153.299166 Assessment_centre_11028.0 498.948781 f.22009.0.1 1.321574 f.22009.0.2 6.317390 f.22009.0.3 4.151526 f.22009.0.4 -6.183373 f.22009.0.5 -0.179769 f.22009.0.6 -2.880089 f.22009.0.7 8.542610 f.22009.0.8 1.616447 f.22009.0.9 -3.895490 f.22009.0.10 4.721859 dtype: float64	const 14945.503223 Age_c -16.688706 Age2 -0.799386 age_sex -10.757073 Sex_num -7.798757 date_c 0.013162 date_c2 0.000030 head_volume -1507.266967 Table_position 7.812196 X_brain_position -9.054849 Y_brain_position -9.105081 Z_brain_position 0.743391 rfMRI_head_motion -463.336659 tfMRI_head_motion -1309.302803 Assessment_centre_11026.0 33.044363 Assessment_centre_11027.0 140.155579 Assessment_centre_11028.0 467.362296 f.22009.0.1 1.349523 f.22009.0.2 6.018908 f.22009.0.3 4.466491 f.22009.0.4 -6.037780 f.22009.0.5 -0.231379 f.22009.0.6 -3.277769 f.22009.0.7 8.838910 f.22009.0.8 2.124256 f.22009.0.9 -3.962318 f.22009.0.10 5.019187 dtype: float64	rs718050	0.0019475804311443528	True
9	FAST_vermis_VIIb_Cerebellum	12.921534301273011	2.608464490173346e-06	2.0	0.1424017321876851	0.1337443216921779	0.1330217511334879	0.1249532804603265	const 382.090691 Prob_Class_0 -293.524585 Prob_Class_2 196.842310 Age_c -0.752681 Age2 -0.025328 age_sex -0.130717 Sex_num -7.023670 date_c 0.001258 date_c2 0.000002 head_volume -53.859420 Table_position 0.156103 X_brain_position -0.413688 Y_brain_position -0.651967 Z_brain_position -0.084194 rfMRI_head_motion -3.153151 tfMRI_head_motion -24.207527 Assessment_centre_11026.0 1.371147 Assessment_centre_11027.0 6.105641 Assessment_centre_11028.0 0.547227 f.22009.0.1 -0.529262 f.22009.0.2 0.173375 f.22009.0.3 0.283016 f.22009.0.4 0.076230 f.22009.0.5 -0.128646 f.22009.0.6 -0.418523 f.22009.0.7 -0.133453 f.22009.0.8 0.496183 f.22009.0.9 -0.037896 f.22009.0.10 -0.071217 dtype: float64	const 403.767787 Age_c -0.687762 Age2 -0.025781 age_sex -0.125500 Sex_num -7.014775 date_c 0.001045 date_c2 0.000002 head_volume -48.265540 Table_position 0.157090 X_brain_position -0.407115 Y_brain_position -0.576692 Z_brain_position -0.079662 rfMRI_head_motion -9.979159 tfMRI_head_motion -22.346981 Assessment_centre_11026.0 0.719377 Assessment_centre_11027.0 5.660714 Assessment_centre_11028.0 -1.347169 f.22009.0.1 -0.533655 f.22009.0.2 0.154033 f.22009.0.3 0.292950 f.22009.0.4 0.083668 f.22009.0.5 -0.137349 f.22009.0.6 -0.408248 f.22009.0.7 -0.129136 f.22009.0.8 0.503370 f.22009.0.9 -0.048996 f.22009.0.10 -0.071492 dtype: float64	rs718050	5.679860717704299e-06	True
9	FAST_R_VIIb_Cerebellum	8.36398403525912	0.0002395434244825	2.0	0.2523681070749215	0.2474828092493934	0.2441908832460534	0.2398460227702694	const 16673.697067 Prob_Class_0 -6341.648291 Prob_Class_2 2594.129735 Age_c -20.313686 Age2 -0.704241 age_sex -7.300025 Sex_num -9.708540 date_c 0.018375 date_c2 -0.000002 head_volume -1849.275944 Table_position 8.866444 X_brain_position -5.359341 Y_brain_position -8.980773 Z_brain_position 1.813641 rfMRI_head_motion -433.477423 tfMRI_head_motion -987.240209 Assessment_centre_11026.0 30.483639 Assessment_centre_11027.0 110.918240 Assessment_centre_11028.0 239.122924 f.22009.0.1 2.307969 f.22009.0.2 8.194156 f.22009.0.3 1.030689 f.22009.0.4 -4.500889 f.22009.0.5 -0.143909 f.22009.0.6 -14.710663 f.22009.0.7 4.685633 f.22009.0.8 10.477369 f.22009.0.9 -3.435272 f.22009.0.10 7.064295 dtype: float64	const 16360.038113 Age_c -19.204919 Age2 -0.712552 age_sex -7.393863 Sex_num -11.602731 date_c 0.011698 date_c2 0.000009 head_volume -1741.428555 Table_position 8.750115 X_brain_position -5.191746 Y_brain_position -7.250947 Z_brain_position 1.739933 rfMRI_head_motion -568.512504 tfMRI_head_motion -958.660393 Assessment_centre_11026.0 15.395732 Assessment_centre_11027.0 99.584316 Assessment_centre_11028.0 201.638400 f.22009.0.1 2.265769 f.22009.0.2 7.822045 f.22009.0.3 1.293249 f.22009.0.4 -4.344183 f.22009.0.5 -0.274793 f.22009.0.6 -14.758813 f.22009.0.7 4.870198 f.22009.0.8 10.791047 f.22009.0.9 -3.602645 f.22009.0.10 7.192279 dtype: float64	rs718050	0.0004049664628309939	True
9	FAST_L_VIIIa_Cerebellum	6.051788909104806	0.0023874545207056	2.0	0.3234397275665354	0.3202409776032121	0.3160398495867943	0.3133425644172962	const 18798.686920 Prob_Class_0 -5901.084545 Prob_Class_2 -1390.560873 Age_c -21.572969 Age2 -1.195280 age_sex -12.451283 Sex_num -30.205405 date_c 0.034996 date_c2 0.000026 head_volume -1579.745208 Table_position 9.751038 X_brain_position -5.933741 Y_brain_position -13.349839 Z_brain_position 0.837311 rfMRI_head_motion -799.707390 tfMRI_head_motion -1278.587309 Assessment_centre_11026.0 23.026413 Assessment_centre_11027.0 171.128679 Assessment_centre_11028.0 195.758119 f.22009.0.1 1.158395 f.22009.0.2 2.373413 f.22009.0.3 3.253555 f.22009.0.4 -3.712139 f.22009.0.5 -0.671238 f.22009.0.6 8.825769 f.22009.0.7 4.553694 f.22009.0.8 -1.930701 f.22009.0.9 -4.737647 f.22009.0.10 2.343972 dtype: float64	const 16713.174917 Age_c -21.215128 Age2 -1.199603 age_sex -13.012364 Sex_num -36.753477 date_c 0.024061 date_c2 0.000039 head_volume -1509.229297 Table_position 9.327065 X_brain_position -5.719122 Y_brain_position -11.502782 Z_brain_position 0.375085 rfMRI_head_motion -896.823526 tfMRI_head_motion -1278.639937 Assessment_centre_11026.0 6.678573 Assessment_centre_11027.0 156.634241 Assessment_centre_11028.0 168.777604 f.22009.0.1 1.240023 f.22009.0.2 2.132169 f.22009.0.3 3.607817 f.22009.0.4 -3.575459 f.22009.0.5 -0.661960 f.22009.0.6 8.161330 f.22009.0.7 4.934809 f.22009.0.8 -1.275517 f.22009.0.9 -4.727243 f.22009.0.10 2.770258 dtype: float64	rs718050	0.003500082312834193	True
9	FAST_vermis_VIIIa_Cerebellum	13.077521223542838	2.2352276180366577e-06	2.0	0.2509787037570296	0.2433260928988241	0.242786283329372	0.2356471227252758	const 3.598265e+03 Prob_Class_0 -2.219061e+03 Prob_Class_2 -1.060891e+02 Age_c -5.838382e+00 Age2 -2.173112e-01 age_sex -9.199013e-01 Sex_num -1.913718e+01 date_c 1.077929e-02 date_c2 8.423510e-07 head_volume -3.079122e+02 Table_position 1.575428e+00 X_brain_position -6.933648e-01 Y_brain_position -3.604016e+00 Z_brain_position -6.866804e-01 rfMRI_head_motion -1.375872e+02 tfMRI_head_motion -2.016066e+02 Assessment_centre_11026.0 -1.818910e+01 Assessment_centre_11027.0 1.820411e+01 Assessment_centre_11028.0 1.354780e+01 f.22009.0.1 -2.434421e+00 f.22009.0.2 7.590590e-01 f.22009.0.3 4.907028e+00 f.22009.0.4 -2.189008e-01 f.22009.0.5 -5.549413e-01 f.22009.0.6 -1.839198e+00 f.22009.0.7 -1.140216e+00 f.22009.0.8 1.595952e+00 f.22009.0.9 5.802901e-02 f.22009.0.10 1.097874e+00 dtype: float64	const 3010.535874 Age_c -5.629986 Age2 -0.219311 age_sex -1.078986 Sex_num -21.075237 date_c 0.007185 date_c2 0.000005 head_volume -278.126023 Table_position 1.450587 X_brain_position -0.619087 Y_brain_position -2.935454 Z_brain_position -0.817370 rfMRI_head_motion -177.233704 tfMRI_head_motion -198.706933 Assessment_centre_11026.0 -24.083713 Assessment_centre_11027.0 13.186113 Assessment_centre_11028.0 2.536449 f.22009.0.1 -2.416971 f.22009.0.2 0.656835 f.22009.0.3 5.028201 f.22009.0.4 -0.166502 f.22009.0.5 -0.565812 f.22009.0.6 -2.021168 f.22009.0.7 -1.019839 f.22009.0.8 1.802526 f.22009.0.9 0.043738 f.22009.0.10 1.224520 dtype: float64	rs718050	4.906232380432905e-06	True
9	FAST_R_VIIIa_Cerebellum	13.156664973458946	2.066801270427003e-06	2.0	0.3367659564808962	0.3299488095202921	0.329511834129906	0.3231489145349399	const 22137.699860 Prob_Class_0 -9060.765116 Prob_Class_2 -473.057410 Age_c -23.770025 Age2 -1.109760 age_sex -10.544509 Sex_num -106.642737 date_c 0.019109 date_c2 -0.000021 head_volume -1853.021113 Table_position 12.270337 X_brain_position -2.526228 Y_brain_position -13.577841 Z_brain_position 2.564208 rfMRI_head_motion -1163.783363 tfMRI_head_motion -802.607966 Assessment_centre_11026.0 -11.315818 Assessment_centre_11027.0 192.453476 Assessment_centre_11028.0 71.850584 f.22009.0.1 4.639870 f.22009.0.2 -3.979719 f.22009.0.3 1.181063 f.22009.0.4 -5.339567 f.22009.0.5 -0.698350 f.22009.0.6 -4.965409 f.22009.0.7 5.544074 f.22009.0.8 -1.208790 f.22009.0.9 -3.900976 f.22009.0.10 9.735751 dtype: float64	const 19719.111938 Age_c -22.926175 Age2 -1.117888 age_sex -11.199041 Sex_num -114.606275 date_c 0.004382 date_c2 -0.000002 head_volume -1731.712233 Table_position 11.757284 X_brain_position -2.222324 Y_brain_position -10.845511 Z_brain_position 2.026457 rfMRI_head_motion -1325.366807 tfMRI_head_motion -791.047471 Assessment_centre_11026.0 -35.408607 Assessment_centre_11027.0 171.922852 Assessment_centre_11028.0 26.972360 f.22009.0.1 4.712388 f.22009.0.2 -4.396014 f.22009.0.3 1.676980 f.22009.0.4 -5.125710 f.22009.0.5 -0.741365 f.22009.0.6 -5.714916 f.22009.0.7 6.037785 f.22009.0.8 -0.361508 f.22009.0.9 -3.957588 f.22009.0.10 10.256083 dtype: float64	rs718050	4.5645437102461465e-06	True
9	FAST_L_VIIIb_Cerebellum	4.39247253453107	0.0124634728352048	2.0	0.2709503170917072	0.2684484962257047	0.2629763361848978	0.2610244762810788	const 13159.903275 Prob_Class_0 -3875.311862 Prob_Class_2 -337.636734 Age_c -13.334966 Age2 -0.847966 age_sex -7.207721 Sex_num 22.827082 date_c 0.019534 date_c2 0.000018 head_volume -1128.278046 Table_position 7.019873 X_brain_position -2.646584 Y_brain_position -10.630091 Z_brain_position 0.713202 rfMRI_head_motion -674.948255 tfMRI_head_motion -619.056518 Assessment_centre_11026.0 -26.709819 Assessment_centre_11027.0 115.615934 Assessment_centre_11028.0 16.381055 f.22009.0.1 -1.458805 f.22009.0.2 -3.272071 f.22009.0.3 0.323642 f.22009.0.4 -2.099012 f.22009.0.5 -0.969296 f.22009.0.6 6.600804 f.22009.0.7 -1.872530 f.22009.0.8 -2.736115 f.22009.0.9 -0.404319 f.22009.0.10 0.038196 dtype: float64	const 12061.674920 Age_c -12.998017 Age2 -0.851321 age_sex -7.504516 Sex_num 19.250858 date_c 0.013067 date_c2 0.000026 head_volume -1077.455187 Table_position 6.789210 X_brain_position -2.514517 Y_brain_position -9.453023 Z_brain_position 0.469205 rfMRI_head_motion -743.042927 tfMRI_head_motion -615.059784 Assessment_centre_11026.0 -37.096455 Assessment_centre_11027.0 106.694525 Assessment_centre_11028.0 -2.532507 f.22009.0.1 -1.423489 f.22009.0.2 -3.446386 f.22009.0.3 0.539657 f.22009.0.4 -2.007870 f.22009.0.5 -0.983032 f.22009.0.6 6.258201 f.22009.0.7 -1.653922 f.22009.0.8 -2.360809 f.22009.0.9 -0.422623 f.22009.0.10 0.271669 dtype: float64	rs718050	0.016472877461170616	True
9	FAST_vermis_VIIIb_Cerebellum	8.481049326286096	0.0002132434961428	2.0	0.2075380599338714	0.2022873499316018	0.198870507464398	0.1941919053953885	const 2115.012587 Prob_Class_0 -929.525399 Prob_Class_2 -272.498748 Age_c -2.203451 Age2 -0.104611 age_sex -0.943744 Sex_num -9.172483 date_c 0.002879 date_c2 0.000002 head_volume -180.137816 Table_position 1.001744 X_brain_position -0.655276 Y_brain_position -1.591212 Z_brain_position -0.022776 rfMRI_head_motion -57.590602 tfMRI_head_motion -56.197336 Assessment_centre_11026.0 -8.443518 Assessment_centre_11027.0 7.252123 Assessment_centre_11028.0 18.954561 f.22009.0.1 0.283771 f.22009.0.2 -0.152611 f.22009.0.3 1.279339 f.22009.0.4 -0.138637 f.22009.0.5 -0.174485 f.22009.0.6 -1.232727 f.22009.0.7 -0.435374 f.22009.0.8 0.788158 f.22009.0.9 0.173270 f.22009.0.10 0.945473 dtype: float64	const 1761.303058 Age_c -2.156555 Age2 -0.105244 age_sex -1.038782 Sex_num -10.271167 date_c 0.001090 date_c2 0.000004 head_volume -169.449612 Table_position 0.930524 X_brain_position -0.620645 Y_brain_position -1.296932 Z_brain_position -0.101116 rfMRI_head_motion -72.487098 tfMRI_head_motion -56.580071 Assessment_centre_11026.0 -11.051026 Assessment_centre_11027.0 4.913516 Assessment_centre_11028.0 14.815662 f.22009.0.1 0.298328 f.22009.0.2 -0.189135 f.22009.0.3 1.336686 f.22009.0.4 -0.117235 f.22009.0.5 -0.171181 f.22009.0.6 -1.346095 f.22009.0.7 -0.372399 f.22009.0.8 0.896467 f.22009.0.9 0.177244 f.22009.0.10 1.016937 dtype: float64	rs718050	0.00036306185691584945	True
9	FAST_R_VIIIb_Cerebellum	10.848815776104034	2.0336391299888203e-05	2.0	0.2705802611609642	0.264397963996809	0.2626022327674122	0.2569328379483769	const 16959.065446 Prob_Class_0 -6313.619452 Prob_Class_2 -2456.002358 Age_c -14.612100 Age2 -0.791526 age_sex -7.479255 Sex_num -41.888497 date_c 0.016485 date_c2 -0.000010 head_volume -1151.746930 Table_position 9.301548 X_brain_position -2.890036 Y_brain_position -11.151343 Z_brain_position 2.808762 rfMRI_head_motion -741.672603 tfMRI_head_motion -528.408534 Assessment_centre_11026.0 -29.757064 Assessment_centre_11027.0 165.015677 Assessment_centre_11028.0 149.485754 f.22009.0.1 -3.139989 f.22009.0.2 -13.092753 f.22009.0.3 0.101951 f.22009.0.4 -3.399462 f.22009.0.5 -1.727667 f.22009.0.6 -2.034096 f.22009.0.7 -1.981696 f.22009.0.8 -3.721862 f.22009.0.9 -1.523073 f.22009.0.10 2.015912 dtype: float64	const 14271.280590 Age_c -14.400749 Age2 -0.795284 age_sex -8.200132 Sex_num -50.112227 date_c 0.003584 date_c2 0.000005 head_volume -1083.895369 Table_position 8.767585 X_brain_position -2.645483 Y_brain_position -9.114743 Z_brain_position 2.214042 rfMRI_head_motion -838.315143 tfMRI_head_motion -535.246433 Assessment_centre_11026.0 -47.835164 Assessment_centre_11027.0 148.503226 Assessment_centre_11028.0 122.629584 f.22009.0.1 -3.021887 f.22009.0.2 -13.324137 f.22009.0.3 0.508957 f.22009.0.4 -3.255553 f.22009.0.5 -1.684384 f.22009.0.6 -2.902681 f.22009.0.7 -1.520653 f.22009.0.8 -2.928416 f.22009.0.9 -1.469657 f.22009.0.10 2.550179 dtype: float64	rs718050	3.96650327831318e-05	True
9	FAST_L_IX_Cerebellum	13.73199604231129	1.1695875498480803e-06	2.0	0.2317012977361753	0.223458895596488	0.2232980306801647	0.2155783067149534	const 9459.687315 Prob_Class_0 -4475.352871 Prob_Class_2 2080.361904 Age_c -8.145275 Age2 -0.740486 age_sex -3.987208 Sex_num -95.522993 date_c -0.001053 date_c2 0.000002 head_volume -856.226187 Table_position 5.407915 X_brain_position -3.694681 Y_brain_position -9.714697 Z_brain_position 0.128173 rfMRI_head_motion -444.068763 tfMRI_head_motion -379.575169 Assessment_centre_11026.0 -60.557184 Assessment_centre_11027.0 41.217696 Assessment_centre_11028.0 40.454787 f.22009.0.1 2.947451 f.22009.0.2 -1.380853 f.22009.0.3 -1.424117 f.22009.0.4 -2.468340 f.22009.0.5 0.780872 f.22009.0.6 0.337567 f.22009.0.7 -0.734293 f.22009.0.8 0.211485 f.22009.0.9 -0.101778 f.22009.0.10 -0.268375 dtype: float64	const 9356.041080 Age_c -7.318586 Age2 -0.746575 age_sex -4.022340 Sex_num -96.545699 date_c -0.005456 date_c2 0.000009 head_volume -778.159251 Table_position 5.346539 X_brain_position -3.580258 Y_brain_position -8.509524 Z_brain_position 0.101989 rfMRI_head_motion -541.236878 tfMRI_head_motion -357.657488 Assessment_centre_11026.0 -71.053376 Assessment_centre_11027.0 33.478329 Assessment_centre_11028.0 13.483233 f.22009.0.1 2.909736 f.22009.0.2 -1.650346 f.22009.0.3 -1.246041 f.22009.0.4 -2.357152 f.22009.0.5 0.679906 f.22009.0.6 0.344250 f.22009.0.7 -0.617784 f.22009.0.8 0.409009 f.22009.0.9 -0.230798 f.22009.0.10 -0.198214 dtype: float64	rs718050	2.6696222432162167e-06	True
9	FAST_vermis_IX_Cerebellum	23.717819042994407	6.219440219939557e-11	2.0	0.2227263652110189	0.2083238375416317	0.2142249348305144	0.2002896532231627	const 1.455716e+03 Prob_Class_0 -9.381681e+02 Prob_Class_2 1.070061e+03 Age_c -1.684699e+00 Age2 -1.335292e-01 age_sex -8.288786e-01 Sex_num -1.406708e+01 date_c 5.213203e-04 date_c2 -8.701520e-07 head_volume -2.273152e+02 Table_position 7.982532e-01 X_brain_position -8.953779e-01 Y_brain_position -1.906747e+00 Z_brain_position -3.327433e-01 rfMRI_head_motion -5.596382e+01 tfMRI_head_motion -1.189271e+02 Assessment_centre_11026.0 -6.139874e+00 Assessment_centre_11027.0 1.051842e+01 Assessment_centre_11028.0 -4.742599e+00 f.22009.0.1 5.481591e-02 f.22009.0.2 -8.220525e-01 f.22009.0.3 6.747642e-01 f.22009.0.4 -7.134949e-01 f.22009.0.5 -2.643109e-02 f.22009.0.6 -1.484566e+00 f.22009.0.7 -1.634379e+00 f.22009.0.8 1.064373e+00 f.22009.0.9 3.457026e-01 f.22009.0.10 9.573802e-01 dtype: float64	const 1.732871e+03 Age_c -1.399106e+00 Age2 -1.353739e-01 age_sex -7.572982e-01 Sex_num -1.348405e+01 date_c 3.850572e-04 date_c2 2.818310e-07 head_volume -2.059778e+02 Table_position 8.379976e-01 X_brain_position -8.811676e-01 Y_brain_position -1.693667e+00 Z_brain_position -2.726388e-01 rfMRI_head_motion -8.108855e+01 tfMRI_head_motion -1.098922e+02 Assessment_centre_11026.0 -7.955580e+00 Assessment_centre_11027.0 9.553876e+00 Assessment_centre_11028.0 -1.171304e+01 f.22009.0.1 2.676443e-02 f.22009.0.2 -8.960456e-01 f.22009.0.3 6.937745e-01 f.22009.0.4 -6.886634e-01 f.22009.0.5 -6.943730e-02 f.22009.0.6 -1.379913e+00 f.22009.0.7 -1.644844e+00 f.22009.0.8 1.045242e+00 f.22009.0.9 2.909700e-01 f.22009.0.10 9.208990e-01 dtype: float64	rs718050	2.3098430558295994e-10	True
9	FAST_R_IX_Cerebellum	19.242335105213005	5.074018266685978e-09	2.0	0.2195767516793447	0.2078445910011533	0.2110408724008375	0.1998055431346544	const 11892.084063 Prob_Class_0 -6922.546662 Prob_Class_2 289.849033 Age_c -8.342992 Age2 -0.718603 age_sex -5.019109 Sex_num -94.544418 date_c 0.002192 date_c2 -0.000014 head_volume -893.224656 Table_position 6.370760 X_brain_position -2.501764 Y_brain_position -10.323922 Z_brain_position 1.011686 rfMRI_head_motion -528.702955 tfMRI_head_motion -318.928791 Assessment_centre_11026.0 -48.021818 Assessment_centre_11027.0 66.656357 Assessment_centre_11028.0 152.255676 f.22009.0.1 3.695320 f.22009.0.2 -0.658803 f.22009.0.3 0.467158 f.22009.0.4 -2.388044 f.22009.0.5 1.204827 f.22009.0.6 -1.256571 f.22009.0.7 -3.316454 f.22009.0.8 -0.249125 f.22009.0.9 -0.132759 f.22009.0.10 -0.040106 dtype: float64	const 1.035130e+04 Age_c -7.582917e+00 Age2 -7.253960e-01 age_sex -5.438079e+00 Sex_num -9.980946e+01 date_c -8.251977e-03 date_c2 1.430114e-07 head_volume -7.954350e+02 Table_position 6.032828e+00 X_brain_position -2.279620e+00 Y_brain_position -8.277025e+00 Z_brain_position 6.682215e-01 rfMRI_head_motion -6.570402e+02 tfMRI_head_motion -3.055348e+02 Assessment_centre_11026.0 -6.603392e+01 Assessment_centre_11027.0 5.164651e+01 Assessment_centre_11028.0 1.166158e+02 f.22009.0.1 3.730029e+00 f.22009.0.2 -9.948347e-01 f.22009.0.3 8.272249e-01 f.22009.0.4 -2.223090e+00 f.22009.0.5 1.149526e+00 f.22009.0.6 -1.723132e+00 f.22009.0.7 -2.975094e+00 f.22009.0.8 3.360183e-01 f.22009.0.9 -2.044533e-01 f.22009.0.10 3.048486e-01 dtype: float64	rs718050	1.5282626184325075e-08	True
9	FAST_L_X_Cerebellum	6.400735702608442	0.0016870308708625	2.0	0.2309603920536711	0.2271147519948414	0.2225490213417581	0.2192712639198476	const 1156.141363 Prob_Class_0 440.972362 Prob_Class_2 -525.100647 Age_c -3.097388 Age2 -0.030172 age_sex 0.584821 Sex_num 11.013589 date_c 0.002174 date_c2 0.000003 head_volume -225.709684 Table_position 0.199104 X_brain_position -0.196252 Y_brain_position -0.291579 Z_brain_position 0.364569 rfMRI_head_motion 3.529472 tfMRI_head_motion -17.612651 Assessment_centre_11026.0 4.838325 Assessment_centre_11027.0 11.632281 Assessment_centre_11028.0 7.313999 f.22009.0.1 0.019815 f.22009.0.2 -0.712064 f.22009.0.3 0.251240 f.22009.0.4 0.927520 f.22009.0.5 -0.640090 f.22009.0.6 0.471178 f.22009.0.7 0.954085 f.22009.0.8 -0.097718 f.22009.0.9 -0.013352 f.22009.0.10 -0.901340 dtype: float64	const 1015.433583 Age_c -3.235548 Age2 -0.029285 age_sex 0.548420 Sex_num 10.711701 date_c 0.002210 date_c2 0.000003 head_volume -235.912616 Table_position 0.178586 X_brain_position -0.202590 Y_brain_position -0.390353 Z_brain_position 0.334028 rfMRI_head_motion 15.505017 tfMRI_head_motion -22.014402 Assessment_centre_11026.0 5.678343 Assessment_centre_11027.0 12.062685 Assessment_centre_11028.0 10.636314 f.22009.0.1 0.033703 f.22009.0.2 -0.676674 f.22009.0.3 0.242945 f.22009.0.4 0.915795 f.22009.0.5 -0.619113 f.22009.0.6 0.418383 f.22009.0.7 0.960222 f.22009.0.8 -0.086612 f.22009.0.9 0.013341 f.22009.0.10 -0.882405 dtype: float64	rs718050	0.0025253493221703807	True
9	FAST_vermis_X_Cerebellum	30.275655543666616	1.0105106947190417e-13	2.0	0.1798007941803627	0.1604007405611562	0.1708298653667104	0.1518802172413241	const 8.429517e+02 Prob_Class_0 -9.100874e+02 Prob_Class_2 -2.665382e+02 Age_c -1.122747e+00 Age2 -6.890250e-02 age_sex -6.387324e-01 Sex_num -1.524791e+01 date_c 1.485558e-03 date_c2 1.155020e-08 head_volume -7.608220e+01 Table_position 2.179091e-01 X_brain_position -4.444001e-01 Y_brain_position -5.584851e-01 Z_brain_position -1.435182e-01 rfMRI_head_motion 2.212633e+01 tfMRI_head_motion -4.954143e+01 Assessment_centre_11026.0 4.333870e-01 Assessment_centre_11027.0 4.713471e+00 Assessment_centre_11028.0 -9.127505e-01 f.22009.0.1 -3.545495e-01 f.22009.0.2 -1.285111e-01 f.22009.0.3 -6.680119e-01 f.22009.0.4 -5.224013e-01 f.22009.0.5 5.250635e-01 f.22009.0.6 -9.921591e-02 f.22009.0.7 -3.856446e-01 f.22009.0.8 5.839203e-01 f.22009.0.9 1.959663e-01 f.22009.0.10 8.264856e-01 dtype: float64	const 496.762422 Age_c -1.076784 Age2 -0.069523 age_sex -0.731750 Sex_num -16.323287 date_c -0.000265 date_c2 0.000002 head_volume -65.615448 Table_position 0.148200 X_brain_position -0.410498 Y_brain_position -0.270375 Z_brain_position -0.220193 rfMRI_head_motion 7.539384 tfMRI_head_motion -49.914328 Assessment_centre_11026.0 -2.119435 Assessment_centre_11027.0 2.424041 Assessment_centre_11028.0 -4.965642 f.22009.0.1 -0.340306 f.22009.0.2 -0.164279 f.22009.0.3 -0.611871 f.22009.0.4 -0.501447 f.22009.0.5 0.528289 f.22009.0.6 -0.210171 f.22009.0.7 -0.324001 f.22009.0.8 0.689939 f.22009.0.9 0.199845 f.22009.0.10 0.896434 dtype: float64	rs718050	4.922487740611569e-13	True
9	FAST_R_X_Cerebellum	9.215462118266718	0.0001028286280575	2.0	0.2435518970189478	0.2381057885521849	0.2352782458925926	0.2303738410511532	const 1074.768895 Prob_Class_0 827.642426 Prob_Class_2 -221.780636 Age_c -3.523498 Age2 -0.040795 age_sex 0.950121 Sex_num 6.403442 date_c 0.000838 date_c2 0.000002 head_volume -205.935917 Table_position 0.315906 X_brain_position -0.333502 Y_brain_position -0.630573 Z_brain_position 0.478973 rfMRI_head_motion -8.441382 tfMRI_head_motion -37.240672 Assessment_centre_11026.0 3.987811 Assessment_centre_11027.0 8.572693 Assessment_centre_11028.0 -10.491585 f.22009.0.1 0.220619 f.22009.0.2 -0.471442 f.22009.0.3 -0.497256 f.22009.0.4 0.226342 f.22009.0.5 0.158618 f.22009.0.6 -0.006481 f.22009.0.7 0.392422 f.22009.0.8 -1.184962 f.22009.0.9 -0.349279 f.22009.0.10 -1.383520 dtype: float64	const 1.170759e+03 Age_c -3.647517e+00 Age2 -3.981515e-02 age_sex 9.769092e-01 Sex_num 6.797539e+00 date_c 1.854267e-03 date_c2 3.909269e-07 head_volume -2.190951e+02 Table_position 3.407789e-01 X_brain_position -3.571758e-01 Y_brain_position -8.636180e-01 Z_brain_position 5.006747e-01 rfMRI_head_motion 8.305959e+00 tfMRI_head_motion -4.015268e+01 Assessment_centre_11026.0 6.027766e+00 Assessment_centre_11027.0 1.017305e+01 Assessment_centre_11028.0 -5.842000e+00 f.22009.0.1 2.224153e-01 f.22009.0.2 -4.261020e-01 f.22009.0.3 -5.348974e-01 f.22009.0.4 2.061714e-01 f.22009.0.5 1.716766e-01 f.22009.0.6 1.882272e-02 f.22009.0.7 3.619078e-01 f.22009.0.8 -1.237051e+00 f.22009.0.9 -3.325350e-01 f.22009.0.10 -1.409652e+00 dtype: float64	rs718050	0.00018303793416892184	True
0	Norm_Volume_peripheral_cortical_grey_matter	524.2133230659173	6.620188477787271e-191	2.0	0.6345234601745804	0.4815592514364436	0.6304382932623601	0.4761825224924259	const 2.106519e+06 Prob_Class_0 -3.761346e+06 Prob_Class_2 -1.671830e+06 Age_c -2.048803e+03 Age2 -1.295760e+01 age_sex 4.758927e+02 Sex_num 3.130944e+03 date_c 2.010039e+00 date_c2 -1.951377e-03 head_volume 6.718447e+04 Table_position 2.658626e+02 X_brain_position 9.373647e+01 Y_brain_position -6.515346e+02 Z_brain_position 3.913392e+02 rfMRI_head_motion -3.386941e+04 tfMRI_head_motion -4.702314e+04 Assessment_centre_11026.0 7.559203e+03 Assessment_centre_11027.0 2.386239e+03 Assessment_centre_11028.0 -7.151093e+03 f.22009.0.1 -3.842812e+02 f.22009.0.2 5.940712e+02 f.22009.0.3 7.514107e+01 f.22009.0.4 -2.803336e+02 f.22009.0.5 9.167379e+01 f.22009.0.6 -2.129055e+01 f.22009.0.7 3.198455e+02 f.22009.0.8 -3.327520e+01 f.22009.0.9 7.138149e+01 f.22009.0.10 2.472270e+02 dtype: float64	const 521453.637768 Age_c -3238.514810 Age2 -19.873918 age_sex 368.357319 Sex_num -4878.240501 date_c 0.013789 date_c2 -0.002660 head_volume 82460.712969 Table_position -23.378756 X_brain_position -45.433551 Y_brain_position -411.652530 Z_brain_position -11.592674 rfMRI_head_motion -31784.223117 tfMRI_head_motion -42770.028027 Assessment_centre_11026.0 1333.115820 Assessment_centre_11027.0 84.952554 Assessment_centre_11028.0 -15568.191476 f.22009.0.1 -30.732714 f.22009.0.2 645.017323 f.22009.0.3 -385.115037 f.22009.0.4 -254.278334 f.22009.0.5 58.381384 f.22009.0.6 118.880586 f.22009.0.7 481.749768 f.22009.0.8 260.979609 f.22009.0.9 13.015920 f.22009.0.10 394.089393 dtype: float64	rs10916856	3.1547369479951324e-188	True
0	Volume_peripheral_cortical_grey_matter	471.9472447325373	1.155039466877708e-174	2.0	0.8110034549951486	0.7397887654310698	0.8088909187635575	0.7370901247853608	const 2.074772e+06 Prob_Class_0 -2.847817e+06 Prob_Class_2 -1.290947e+06 Age_c -1.503012e+03 Age2 -9.616360e+00 age_sex 9.952002e+01 Sex_num 2.483799e+03 date_c 1.754606e+00 date_c2 -1.517158e-03 head_volume -3.154460e+05 Table_position 1.866250e+02 X_brain_position 7.065086e+01 Y_brain_position -4.666863e+02 Z_brain_position 2.838450e+02 rfMRI_head_motion -3.078170e+04 tfMRI_head_motion -3.168328e+04 Assessment_centre_11026.0 5.258712e+03 Assessment_centre_11027.0 1.226537e+03 Assessment_centre_11028.0 -4.176751e+03 f.22009.0.1 -1.445496e+02 f.22009.0.2 5.701141e+02 f.22009.0.3 8.859620e+01 f.22009.0.4 -2.366879e+02 f.22009.0.5 7.003043e+01 f.22009.0.6 -4.803511e+01 f.22009.0.7 1.911592e+02 f.22009.0.8 2.118372e+01 f.22009.0.9 2.970239e+01 f.22009.0.10 2.702693e+02 dtype: float64	const 885172.431276 Age_c -2409.878959 Age2 -15.256686 age_sex 11.738419 Sex_num -3494.136056 date_c 0.312127 date_c2 -0.001947 head_volume -303997.450813 Table_position -15.545818 X_brain_position -29.646090 Y_brain_position -302.575821 Z_brain_position -6.888723 rfMRI_head_motion -28983.712490 tfMRI_head_motion -28685.730246 Assessment_centre_11026.0 723.878542 Assessment_centre_11027.0 -314.167737 Assessment_centre_11028.0 -9672.743864 f.22009.0.1 123.460136 f.22009.0.2 612.189448 f.22009.0.3 -258.027880 f.22009.0.4 -216.751896 f.22009.0.5 45.029239 f.22009.0.6 62.797927 f.22009.0.7 315.612477 f.22009.0.8 245.387834 f.22009.0.9 -11.723589 f.22009.0.10 379.075530 dtype: float64	rs10916856	3.7264224111726714e-172	True
0	Norm_volume_ventricul_cerebrospinal_fluid	896.3942577870276	2.3295293344608508e-294	2.0	0.5821562061737069	0.2831120724908039	0.5774856967017963	0.2756772555321923	const -5.436827e+05 Prob_Class_0 2.274588e+06 Prob_Class_2 1.698524e+06 Age_c 2.537956e+02 Age2 1.086978e+01 age_sex -8.837714e+00 Sex_num 1.116707e+03 date_c -5.273469e-01 date_c2 2.192499e-03 head_volume -2.187852e+04 Table_position 3.263140e+02 X_brain_position 1.422367e+01 Y_brain_position -3.847726e+02 Z_brain_position 1.940171e+02 rfMRI_head_motion 2.443372e+03 tfMRI_head_motion 1.832473e+04 Assessment_centre_11026.0 2.942273e+03 Assessment_centre_11027.0 4.954760e+03 Assessment_centre_11028.0 1.024159e+04 f.22009.0.1 2.762323e+02 f.22009.0.2 -1.083575e+02 f.22009.0.3 -1.324098e+02 f.22009.0.4 9.293719e+01 f.22009.0.5 4.942515e+00 f.22009.0.6 3.076174e+02 f.22009.0.7 -2.159482e+02 f.22009.0.8 -2.156433e+02 f.22009.0.9 -5.814145e+01 f.22009.0.10 -2.242785e+01 dtype: float64	const 128025.039379 Age_c 1140.039632 Age2 26.086620 age_sex 230.086481 Sex_num 3609.039916 date_c -1.203928 date_c2 -0.000292 head_volume -27905.357157 Table_position 41.552261 X_brain_position -40.227853 Y_brain_position -51.333054 Z_brain_position 45.905046 rfMRI_head_motion -4808.436058 tfMRI_head_motion 21835.483970 Assessment_centre_11026.0 1813.046649 Assessment_centre_11027.0 835.727718 Assessment_centre_11028.0 -8628.665075 f.22009.0.1 53.452810 f.22009.0.2 -234.879183 f.22009.0.3 95.413190 f.22009.0.4 71.474570 f.22009.0.5 19.462664 f.22009.0.6 94.262968 f.22009.0.7 -364.989401 f.22009.0.8 -432.276915 f.22009.0.9 -98.380923 f.22009.0.10 -46.004009 dtype: float64	rs10916856	6.54930532888422e-291	True
0	Volume_ventricul_cerebrospinal_fluid	884.9505970991138	1.8696710901807293e-291	2.0	0.6347224145435681	0.3766364925023771	0.630639471472598	0.3701716136850902	const -4.049578e+05 Prob_Class_0 1.809666e+06 Prob_Class_2 1.341255e+06 Age_c 1.482639e+02 Age2 9.181662e+00 age_sex 9.619670e+01 Sex_num 8.790817e+02 date_c -4.329359e-01 date_c2 1.653277e-03 head_volume -4.665094e+04 Table_position 2.475893e+02 X_brain_position 8.338445e-01 Y_brain_position -3.010576e+02 Z_brain_position 1.429974e+02 rfMRI_head_motion 2.118035e+03 tfMRI_head_motion 1.449119e+04 Assessment_centre_11026.0 2.456253e+03 Assessment_centre_11027.0 3.837700e+03 Assessment_centre_11028.0 7.625198e+03 f.22009.0.1 2.326559e+02 f.22009.0.2 -3.769575e+01 f.22009.0.3 -1.173181e+02 f.22009.0.4 9.520628e+01 f.22009.0.5 5.888499e+00 f.22009.0.6 2.614773e+02 f.22009.0.7 -1.971022e+02 f.22009.0.8 -1.577151e+02 f.22009.0.9 -4.415543e+01 f.22009.0.10 1.471699e+01 dtype: float64	const 133664.525081 Age_c 850.912651 Age2 21.126225 age_sex 283.732455 Sex_num 2896.498257 date_c -0.943572 date_c2 -0.000281 head_volume -51493.034928 Table_position 27.780299 X_brain_position -40.453095 Y_brain_position -42.796840 Z_brain_position 30.910369 rfMRI_head_motion -3563.572064 tfMRI_head_motion 17195.064240 Assessment_centre_11026.0 1629.686217 Assessment_centre_11027.0 641.486240 Assessment_centre_11028.0 -7036.280731 f.22009.0.1 55.543976 f.22009.0.2 -136.951551 f.22009.0.3 64.679667 f.22009.0.4 78.214347 f.22009.0.5 17.523146 f.22009.0.6 93.619752 f.22009.0.7 -314.929036 f.22009.0.8 -329.501140 f.22009.0.9 -75.061187 f.22009.0.10 -4.997881 dtype: float64	rs10916856	4.088347450528528e-288	True
0	Norm_total_Volume_grey_matter	523.4645394328792	1.1224429737499258e-190	2.0	0.6748262703424297	0.5389245404974223	0.6711915939231036	0.5341427447466975	const 2.630007e+06 Prob_Class_0 -4.175202e+06 Prob_Class_2 -1.815742e+06 Age_c -2.515415e+03 Age2 -2.437891e+01 age_sex 5.035974e+02 Sex_num 4.111821e+03 date_c 1.713271e+00 date_c2 -1.993929e-03 head_volume 1.077281e+05 Table_position 4.977116e+02 X_brain_position -7.391856e+01 Y_brain_position -1.064393e+03 Z_brain_position 4.399773e+02 rfMRI_head_motion -5.269037e+04 tfMRI_head_motion -5.276840e+04 Assessment_centre_11026.0 7.647945e+03 Assessment_centre_11027.0 5.831864e+03 Assessment_centre_11028.0 1.429718e+04 f.22009.0.1 -1.503900e+02 f.22009.0.2 5.925705e+02 f.22009.0.3 1.830145e+02 f.22009.0.4 -3.774346e+02 f.22009.0.5 1.618031e+02 f.22009.0.6 -1.309192e+02 f.22009.0.7 3.145604e+02 f.22009.0.8 1.503336e+02 f.22009.0.9 -1.030364e+02 f.22009.0.10 2.433457e+02 dtype: float64	const 853835.849525 Age_c -3826.316192 Age2 -31.413643 age_sex 394.356586 Sex_num -4915.513330 date_c -0.612323 date_c2 -0.002950 head_volume 124872.124819 Table_position 149.876748 X_brain_position -236.473145 Y_brain_position -770.251734 Z_brain_position -30.103314 rfMRI_head_motion -50724.619543 tfMRI_head_motion -47693.105358 Assessment_centre_11026.0 451.795437 Assessment_centre_11027.0 2956.461381 Assessment_centre_11028.0 3558.657923 f.22009.0.1 241.535954 f.22009.0.2 643.548452 f.22009.0.3 -330.824057 f.22009.0.4 -348.844792 f.22009.0.5 124.520692 f.22009.0.6 17.186519 f.22009.0.7 491.301021 f.22009.0.8 474.711724 f.22009.0.9 -172.222521 f.22009.0.10 410.166051 dtype: float64	rs10916856	5.1371343542787305e-188	True
0	Total_Volume_grey_matter	460.602088831472	4.498819911137837e-171	2.0	0.8365966041038146	0.7765056296751209	0.834770138999985	0.7741877782078506	const 2.599787e+06 Prob_Class_0 -3.144363e+06 Prob_Class_2 -1.393723e+06 Age_c -1.853836e+03 Age2 -1.856585e+01 age_sex 7.309627e+01 Sex_num 3.208771e+03 date_c 1.630361e+00 date_c2 -1.540276e-03 head_volume -3.888953e+05 Table_position 3.574962e+02 X_brain_position -6.484637e+01 Y_brain_position -7.839747e+02 Z_brain_position 3.128222e+02 rfMRI_head_motion -4.563751e+04 tfMRI_head_motion -3.534030e+04 Assessment_centre_11026.0 5.278851e+03 Assessment_centre_11027.0 3.824577e+03 Assessment_centre_11028.0 1.233577e+04 f.22009.0.1 6.147168e+01 f.22009.0.2 6.013181e+02 f.22009.0.3 1.789506e+02 f.22009.0.4 -3.061738e+02 f.22009.0.5 1.220002e+02 f.22009.0.6 -1.291060e+02 f.22009.0.7 1.820557e+02 f.22009.0.8 1.826471e+02 f.22009.0.9 -1.164770e+02 f.22009.0.10 3.120618e+02 dtype: float64	const 1.273108e+06 Age_c -2.847456e+03 Age2 -2.428551e+01 age_sex -1.582030e+01 Sex_num -3.499890e+03 date_c -4.905046e-02 date_c2 -2.148947e-03 head_volume -3.761067e+05 Table_position 1.131105e+02 X_brain_position -1.819688e+02 Y_brain_position -5.807457e+02 Z_brain_position -2.622266e+01 rfMRI_head_motion -4.392810e+04 tfMRI_head_motion -3.175058e+04 Assessment_centre_11026.0 4.647433e+01 Assessment_centre_11027.0 1.869735e+03 Assessment_centre_11028.0 5.164378e+03 f.22009.0.1 3.569761e+02 f.22009.0.2 6.433683e+02 f.22009.0.3 -2.060931e+02 f.22009.0.4 -2.844246e+02 f.22009.0.5 9.413717e+01 f.22009.0.6 -1.265178e+01 f.22009.0.7 3.171143e+02 f.22009.0.8 4.284167e+02 f.22009.0.9 -1.656942e+02 f.22009.0.10 4.352014e+02 dtype: float64	rs10916856	1.4053456484316293e-168	True
0	Norm_total_Volume_white_matter	171.8927313542439	1.1100744911560044e-70	2.0	0.2576679393283583	0.155790505810855	0.2493704152968987	0.147035241810489	const 1.814418e+06 Prob_Class_0 -2.987096e+06 Prob_Class_2 -1.757186e+06 Age_c -6.652253e+02 Age2 1.690516e+01 age_sex 3.052496e+02 Sex_num 1.311629e+04 date_c -1.632986e+00 date_c2 -2.988368e-03 head_volume -6.597660e+03 Table_position -3.779118e+01 X_brain_position 1.480971e+02 Y_brain_position -3.679073e+02 Z_brain_position 2.884226e+02 rfMRI_head_motion 5.273394e+04 tfMRI_head_motion 2.250604e+04 Assessment_centre_11026.0 -1.052029e+02 Assessment_centre_11027.0 -1.219291e+03 Assessment_centre_11028.0 -2.152102e+04 f.22009.0.1 -5.196706e+02 f.22009.0.2 -2.088659e+02 f.22009.0.3 -5.680514e+02 f.22009.0.4 -4.637887e+02 f.22009.0.5 5.669475e+01 f.22009.0.6 -5.041766e+02 f.22009.0.7 -6.339200e+02 f.22009.0.8 -7.093685e+02 f.22009.0.9 2.643002e+02 f.22009.0.10 -1.173872e+02 dtype: float64	const 734806.574808 Age_c -1714.236801 Age2 4.519416 age_sex 111.218569 Sex_num 8224.435204 date_c -2.041539 date_c2 -0.001731 head_volume 3528.088747 Table_position 19.662096 X_brain_position 124.164229 Y_brain_position -476.321901 Z_brain_position 213.172406 rfMRI_head_motion 58132.357777 tfMRI_head_motion 22083.823985 Assessment_centre_11026.0 -1992.235530 Assessment_centre_11027.0 395.625865 Assessment_centre_11028.0 -13237.622865 f.22009.0.1 -233.288721 f.22009.0.2 -108.615192 f.22009.0.3 -902.015475 f.22009.0.4 -439.532114 f.22009.0.5 33.761589 f.22009.0.6 -312.529757 f.22009.0.7 -473.400056 f.22009.0.8 -451.515005 f.22009.0.9 265.135002 f.22009.0.10 -41.507804 dtype: float64	rs10916856	6.387797071915253e-69	True
0	Total_Volume_white_matter	149.2459145473166	5.7984979963928694e-62	2.0	0.7836888178757978	0.7579135203085821	0.7812709683350881	0.7554028507944309	const 1.882928e+06 Prob_Class_0 -2.215091e+06 Prob_Class_2 -1.343696e+06 Age_c -5.216186e+02 Age2 1.479055e+01 age_sex 9.872443e+01 Sex_num 1.043716e+04 date_c -9.735759e-01 date_c2 -2.336717e-03 head_volume -4.241477e+05 Table_position -7.039935e+01 X_brain_position 1.008173e+02 Y_brain_position -2.574512e+02 Z_brain_position 1.835465e+02 rfMRI_head_motion 3.745436e+04 tfMRI_head_motion 2.407525e+04 Assessment_centre_11026.0 -2.993077e+02 Assessment_centre_11027.0 -1.334366e+03 Assessment_centre_11028.0 -1.628108e+04 f.22009.0.1 -1.893040e+02 f.22009.0.2 4.780115e+01 f.22009.0.3 -4.671883e+02 f.22009.0.4 -3.689102e+02 f.22009.0.5 4.952695e+01 f.22009.0.6 -4.240958e+02 f.22009.0.7 -6.254962e+02 f.22009.0.8 -4.683453e+02 f.22009.0.9 1.676740e+02 f.22009.0.10 3.392764e+01 dtype: float64	const 1.099297e+06 Age_c -1.309378e+03 Age2 4.953465e+00 age_sex -5.544135e+01 Sex_num 6.948590e+03 date_c -1.165163e+00 date_c2 -1.232233e-03 head_volume -4.168288e+05 Table_position -6.167252e-01 X_brain_position 9.126512e+01 Y_brain_position -3.661376e+02 Z_brain_position 1.509080e+02 rfMRI_head_motion 4.181178e+04 tfMRI_head_motion 2.340251e+04 Assessment_centre_11026.0 -1.409270e+03 Assessment_centre_11027.0 1.889971e+02 Assessment_centre_11028.0 -8.721855e+03 f.22009.0.1 2.359432e+01 f.22009.0.2 1.278014e+02 f.22009.0.3 -7.118543e+02 f.22009.0.4 -3.505852e+02 f.22009.0.5 3.285264e+01 f.22009.0.6 -2.743767e+02 f.22009.0.7 -5.034388e+02 f.22009.0.8 -2.748457e+02 f.22009.0.9 1.727590e+02 f.22009.0.10 8.633920e+01 dtype: float64	rs10916856	2.57594673970681e-60	True
0	Norm_brain_volume_gray_white_matter	487.4185276559979	1.6001079562619746e-179	2.0	0.5651910565085307	0.3959823259310679	0.5603309166212009	0.3897180820037476	const 4.444412e+06 Prob_Class_0 -7.162283e+06 Prob_Class_2 -3.572928e+06 Age_c -3.180628e+03 Age2 -7.473543e+00 age_sex 8.088477e+02 Sex_num 1.722827e+04 date_c 8.021904e-02 date_c2 -4.982383e-03 head_volume 1.011310e+05 Table_position 4.599111e+02 X_brain_position 7.417589e+01 Y_brain_position -1.432302e+03 Z_brain_position 7.283924e+02 rfMRI_head_motion 3.923035e+01 tfMRI_head_motion -3.025993e+04 Assessment_centre_11026.0 7.542498e+03 Assessment_centre_11027.0 4.612443e+03 Assessment_centre_11028.0 -7.227617e+03 f.22009.0.1 -6.700826e+02 f.22009.0.2 3.837484e+02 f.22009.0.3 -3.849887e+02 f.22009.0.4 -8.412183e+02 f.22009.0.5 2.184986e+02 f.22009.0.6 -6.350903e+02 f.22009.0.7 -3.192631e+02 f.22009.0.8 -5.590156e+02 f.22009.0.9 1.612697e+02 f.22009.0.10 1.259665e+02 dtype: float64	const 1.588638e+06 Age_c -5.540538e+03 Age2 -2.689409e+01 age_sex 5.055747e+02 Sex_num 3.309124e+03 date_c -2.653903e+00 date_c2 -4.681263e-03 head_volume 1.284007e+05 Table_position 1.695350e+02 X_brain_position -1.123097e+02 Y_brain_position -1.246581e+03 Z_brain_position 1.830668e+02 rfMRI_head_motion 7.403442e+03 tfMRI_head_motion -2.560693e+04 Assessment_centre_11026.0 -1.540615e+03 Assessment_centre_11027.0 3.352017e+03 Assessment_centre_11028.0 -9.682484e+03 f.22009.0.1 8.223999e+00 f.22009.0.2 5.349778e+02 f.22009.0.3 -1.232789e+03 f.22009.0.4 -7.883719e+02 f.22009.0.5 1.582833e+02 f.22009.0.6 -2.953371e+02 f.22009.0.7 1.799746e+01 f.22009.0.8 2.321533e+01 f.22009.0.9 9.291926e+01 f.22009.0.10 3.686651e+02 dtype: float64	rs10916856	6.05579318831455e-177	True
0	Brain_volume_gray_white_matter	409.13782974937175	1.7571458183509963e-154	2.0	0.8680795805159153	0.8249868586577555	0.8666050209368517	0.8231718041404446	const 4.482719e+06 Prob_Class_0 -5.359451e+06 Prob_Class_2 -2.737423e+06 Age_c -2.375462e+03 Age2 -3.775532e+00 age_sex 1.718246e+02 Sex_num 1.364574e+04 date_c 6.567215e-01 date_c2 -3.877029e-03 head_volume -8.130438e+05 Table_position 2.870988e+02 X_brain_position 3.597598e+01 Y_brain_position -1.041419e+03 Z_brain_position 4.963706e+02 rfMRI_head_motion -8.183225e+03 tfMRI_head_motion -1.126384e+04 Assessment_centre_11026.0 4.979724e+03 Assessment_centre_11027.0 2.490212e+03 Assessment_centre_11028.0 -3.946292e+03 f.22009.0.1 -1.277687e+02 f.22009.0.2 6.491221e+02 f.22009.0.3 -2.882688e+02 f.22009.0.4 -6.750953e+02 f.22009.0.5 1.715359e+02 f.22009.0.6 -5.531813e+02 f.22009.0.7 -4.434476e+02 f.22009.0.8 -2.857622e+02 f.22009.0.9 5.122596e+01 f.22009.0.10 3.459979e+02 dtype: float64	const 2.372413e+06 Age_c -4.156843e+03 Age2 -1.933235e+01 age_sex -7.125895e+01 Sex_num 3.448528e+03 date_c -1.214262e+00 date_c2 -3.381194e-03 head_volume -7.929363e+05 Table_position 1.124992e+02 X_brain_position -9.069747e+01 Y_brain_position -9.468799e+02 Z_brain_position 1.246904e+02 rfMRI_head_motion -2.116363e+03 tfMRI_head_motion -8.346905e+03 Assessment_centre_11026.0 -1.362574e+03 Assessment_centre_11027.0 2.058774e+03 Assessment_centre_11028.0 -3.558278e+03 f.22009.0.1 3.806339e+02 f.22009.0.2 7.711732e+02 f.22009.0.3 -9.179777e+02 f.22009.0.4 -6.350211e+02 f.22009.0.5 1.269986e+02 f.22009.0.6 -2.870072e+02 f.22009.0.7 -1.863313e+02 f.22009.0.8 1.535070e+02 f.22009.0.9 7.094347e+00 f.22009.0.10 5.215486e+02 dtype: float64	rs10916856	4.550082855940475e-152	True
0	FIRST_L_thalamus	188.46191804952693	5.6800484719999965e-77	2.0	0.5594666246878764	0.4931801856649983	0.5545424991354855	0.4879239769802316	const 26620.697197 Prob_Class_0 -40437.774865 Prob_Class_2 -29379.517923 Age_c -17.352301 Age2 0.113613 age_sex -2.265168 Sex_num 82.374496 date_c -0.017721 date_c2 -0.000061 head_volume -3990.185769 Table_position -3.659655 X_brain_position -3.730721 Y_brain_position -3.426556 Z_brain_position -2.245029 rfMRI_head_motion -276.092523 tfMRI_head_motion -451.784133 Assessment_centre_11026.0 8.491950 Assessment_centre_11027.0 -21.893664 Assessment_centre_11028.0 -183.889736 f.22009.0.1 0.810784 f.22009.0.2 -3.236837 f.22009.0.3 0.618658 f.22009.0.4 2.211033 f.22009.0.5 -2.761862 f.22009.0.6 -8.028253 f.22009.0.7 1.471354 f.22009.0.8 -7.340483 f.22009.0.9 -0.422697 f.22009.0.10 -2.236335 dtype: float64	const 14338.214225 Age_c -32.909815 Age2 -0.143801 age_sex -6.306149 Sex_num 35.272029 date_c -0.007931 date_c2 -0.000020 head_volume -3879.224668 Table_position 0.856653 X_brain_position -2.927383 Y_brain_position -8.785887 Z_brain_position -0.077408 rfMRI_head_motion -154.287981 tfMRI_head_motion -506.970836 Assessment_centre_11026.0 22.751767 Assessment_centre_11027.0 44.786725 Assessment_centre_11028.0 123.116251 f.22009.0.1 4.760703 f.22009.0.2 -1.101257 f.22009.0.3 -3.491608 f.22009.0.4 2.585816 f.22009.0.5 -3.026671 f.22009.0.6 -4.388019 f.22009.0.7 4.060259 f.22009.0.8 -3.535130 f.22009.0.9 0.202930 f.22009.0.10 -1.739681 dtype: float64	rs10916856	3.726111797631998e-75	True
0	FIRST_R_thalamus	180.1189410017449	8.18323121552422e-74	2.0	0.5787976237963249	0.5182255471901576	0.5740895732838687	0.5132290829807216	const 25573.145288 Prob_Class_0 -37202.221183 Prob_Class_2 -27086.040925 Age_c -17.689727 Age2 0.152354 age_sex -1.562559 Sex_num 83.488157 date_c -0.008517 date_c2 -0.000035 head_volume -3980.715448 Table_position -3.123052 X_brain_position -4.558880 Y_brain_position -4.324291 Z_brain_position -2.267500 rfMRI_head_motion -176.860722 tfMRI_head_motion -359.093851 Assessment_centre_11026.0 21.791198 Assessment_centre_11027.0 -7.946151 Assessment_centre_11028.0 -37.333142 f.22009.0.1 -3.976572 f.22009.0.2 -0.028076 f.22009.0.3 5.614552 f.22009.0.4 3.891297 f.22009.0.5 -3.227985 f.22009.0.6 -7.623814 f.22009.0.7 -2.413868 f.22009.0.8 -6.189488 f.22009.0.9 0.418184 f.22009.0.10 -5.361067 dtype: float64	const 14297.314943 Age_c -32.016330 Age2 -0.085384 age_sex -5.294693 Sex_num 40.350349 date_c 0.000647 date_c2 0.000003 head_volume -3878.900181 Table_position 1.070183 X_brain_position -3.808273 Y_brain_position -9.294664 Z_brain_position -0.240683 rfMRI_head_motion -64.303108 tfMRI_head_motion -410.371584 Assessment_centre_11026.0 35.317739 Assessment_centre_11027.0 53.857971 Assessment_centre_11028.0 247.104226 f.22009.0.1 -0.341951 f.22009.0.2 1.944603 f.22009.0.3 1.837369 f.22009.0.4 4.236568 f.22009.0.5 -3.471139 f.22009.0.6 -4.264135 f.22009.0.7 -0.027849 f.22009.0.8 -2.685390 f.22009.0.9 1.000044 f.22009.0.10 -4.909585 dtype: float64	rs10916856	5.064339318286687e-72	True
0	FIRST_L_caudate	4.01409595244375	0.018175561885059	2.0	0.3435721550989832	0.341468391142665	0.3362348378705486	0.3346387853068888	const 7.216257e+03 Prob_Class_0 -2.187474e+02 Prob_Class_2 1.575759e+03 Age_c -5.690501e+00 Age2 -8.744346e-02 age_sex -2.696684e+00 Sex_num -1.381997e+00 date_c 8.316245e-04 date_c2 -2.056996e-07 head_volume -2.017976e+03 Table_position 1.311403e+00 X_brain_position -4.565914e+00 Y_brain_position -4.527473e+00 Z_brain_position 6.800206e-01 rfMRI_head_motion -1.549515e+02 tfMRI_head_motion -2.787844e+02 Assessment_centre_11026.0 9.208077e+00 Assessment_centre_11027.0 1.377930e+01 Assessment_centre_11028.0 -3.589247e+02 f.22009.0.1 -2.751180e+00 f.22009.0.2 -3.093280e+00 f.22009.0.3 -2.465132e+00 f.22009.0.4 -4.978703e+00 f.22009.0.5 1.079555e+00 f.22009.0.6 6.097722e-01 f.22009.0.7 8.752974e+00 f.22009.0.8 -5.972557e+00 f.22009.0.9 6.484274e-01 f.22009.0.10 -6.502798e-02 dtype: float64	const 6426.130004 Age_c -5.353823 Age2 -0.060995 age_sex -2.279790 Sex_num -7.568697 date_c -0.003868 date_c2 -0.000007 head_volume -2009.274073 Table_position 0.176032 X_brain_position -4.911298 Y_brain_position -3.349155 Z_brain_position -0.296743 rfMRI_head_motion -169.408065 tfMRI_head_motion -263.735593 Assessment_centre_11026.0 -3.063606 Assessment_centre_11027.0 0.236019 Assessment_centre_11028.0 -417.718143 f.22009.0.1 -2.752468 f.22009.0.2 -3.323221 f.22009.0.3 -2.614799 f.22009.0.4 -4.991073 f.22009.0.5 1.063961 f.22009.0.6 0.305021 f.22009.0.7 8.637964 f.22009.0.8 -6.049590 f.22009.0.9 0.461230 f.22009.0.10 0.102254 dtype: float64	rs10916856	0.023464645624374256	True
0	FIRST_R_caudate	3.284660845129081	0.037614661331125	2.0	0.3480414772944432	0.3463317266899089	0.3407541165616066	0.3395525583189227	const 8412.483957 Prob_Class_0 -3037.884313 Prob_Class_2 -353.059786 Age_c -3.094244 Age2 0.001321 age_sex -2.869786 Sex_num 13.085347 date_c -0.003085 date_c2 -0.000012 head_volume -2156.470970 Table_position 1.027493 X_brain_position -3.848257 Y_brain_position -4.506661 Z_brain_position 0.569465 rfMRI_head_motion -75.493562 tfMRI_head_motion -415.372628 Assessment_centre_11026.0 25.776213 Assessment_centre_11027.0 6.043351 Assessment_centre_11028.0 -435.961265 f.22009.0.1 -6.169949 f.22009.0.2 -4.197230 f.22009.0.3 -2.420889 f.22009.0.4 -3.704749 f.22009.0.5 1.005097 f.22009.0.6 -2.696303 f.22009.0.7 10.731014 f.22009.0.8 -6.149178 f.22009.0.9 -0.576834 f.22009.0.10 -2.328410 dtype: float64	const 6716.271519 Age_c -3.813202 Age2 0.011739 age_sex -2.704415 Sex_num 3.206626 date_c -0.007429 date_c2 -0.000016 head_volume -2139.475444 Table_position 0.127157 X_brain_position -4.161707 Y_brain_position -3.618880 Z_brain_position -0.324213 rfMRI_head_motion -82.498774 tfMRI_head_motion -403.114957 Assessment_centre_11026.0 13.648770 Assessment_centre_11027.0 -3.808202 Assessment_centre_11028.0 -477.512327 f.22009.0.1 -5.897426 f.22009.0.2 -4.294908 f.22009.0.3 -2.865875 f.22009.0.4 -3.691982 f.22009.0.5 0.970068 f.22009.0.6 -2.769603 f.22009.0.7 10.787612 f.22009.0.8 -5.967637 f.22009.0.9 -0.733531 f.22009.0.10 -2.115175 dtype: float64	rs10916856	0.046510212050549136	True
0	FIRST_L_putamen	47.09544859352561	8.353431757254484e-21	2.0	0.4171651400762136	0.3952498752586045	0.4106504190870454	0.3889780351136997	const 11299.434176 Prob_Class_0 -17926.570559 Prob_Class_2 -13519.265102 Age_c -18.344213 Age2 -0.198178 age_sex -1.722055 Sex_num 201.979224 date_c -0.036608 date_c2 -0.000036 head_volume -2338.603750 Table_position -3.839339 X_brain_position -2.444867 Y_brain_position 2.739352 Z_brain_position -3.183615 rfMRI_head_motion -80.937290 tfMRI_head_motion -214.168824 Assessment_centre_11026.0 -7.286042 Assessment_centre_11027.0 -29.487372 Assessment_centre_11028.0 -425.843425 f.22009.0.1 1.312604 f.22009.0.2 3.689248 f.22009.0.3 9.629216 f.22009.0.4 1.374300 f.22009.0.5 -0.586074 f.22009.0.6 6.216369 f.22009.0.7 3.091048 f.22009.0.8 -7.771637 f.22009.0.9 0.889933 f.22009.0.10 -1.260658 dtype: float64	const 6060.945161 Age_c -25.361130 Age2 -0.320237 age_sex -3.638661 Sex_num 182.790661 date_c -0.030912 date_c2 -0.000016 head_volume -2291.725044 Table_position -1.506277 X_brain_position -1.988949 Y_brain_position 0.019013 Z_brain_position -1.940636 rfMRI_head_motion -22.626921 tfMRI_head_motion -243.012825 Assessment_centre_11026.0 2.559000 Assessment_centre_11027.0 4.040101 Assessment_centre_11028.0 -272.494451 f.22009.0.1 3.070117 f.22009.0.2 4.704882 f.22009.0.3 7.843444 f.22009.0.4 1.544554 f.22009.0.5 -0.699427 f.22009.0.6 7.922704 f.22009.0.7 4.275554 f.22009.0.8 -6.056823 f.22009.0.9 1.221659 f.22009.0.10 -1.087449 dtype: float64	rs10916856	7.200855759210173e-20	True
0	FIRST_R_putamen	67.40776393581983	3.0603719739143085e-29	2.0	0.4335553882581165	0.403070147003814	0.427223871639844	0.3968794105945995	const 11673.606560 Prob_Class_0 -19990.783968 Prob_Class_2 -16062.420600 Age_c -16.549921 Age2 -0.177659 age_sex 0.137536 Sex_num 205.937852 date_c -0.027177 date_c2 -0.000041 head_volume -2479.193436 Table_position -4.717849 X_brain_position -5.094339 Y_brain_position 4.208727 Z_brain_position -3.910536 rfMRI_head_motion -133.728256 tfMRI_head_motion -87.256393 Assessment_centre_11026.0 -14.081046 Assessment_centre_11027.0 -36.000734 Assessment_centre_11028.0 -403.052606 f.22009.0.1 -4.169089 f.22009.0.2 2.360321 f.22009.0.3 9.852504 f.22009.0.4 1.356006 f.22009.0.5 -1.220336 f.22009.0.6 -1.322390 f.22009.0.7 -1.377688 f.22009.0.8 -4.198301 f.22009.0.9 0.558098 f.22009.0.10 0.618941 dtype: float64	const 6243.440878 Age_c -24.614134 Age2 -0.329604 age_sex -2.249263 Sex_num 187.912953 date_c -0.018122 date_c2 -0.000014 head_volume -2431.523946 Table_position -1.456614 X_brain_position -4.387047 Y_brain_position 0.488604 Z_brain_position -1.962323 rfMRI_head_motion -60.108086 tfMRI_head_motion -128.149033 Assessment_centre_11026.0 3.919836 Assessment_centre_11027.0 9.293922 Assessment_centre_11028.0 -197.668279 f.22009.0.1 -2.196320 f.22009.0.2 3.630230 f.22009.0.3 7.933569 f.22009.0.4 1.554052 f.22009.0.5 -1.338688 f.22009.0.6 0.764922 f.22009.0.7 0.016576 f.22009.0.8 -2.230518 f.22009.0.9 1.036397 f.22009.0.10 0.718497 dtype: float64	rs10916856	4.268470619888985e-28	True
0	FIRST_L_pallidum	13.748071333873549	1.1529737463031112e-06	2.0	0.2470999262225619	0.2388357155067368	0.2386842766953091	0.2309417101629695	const 3056.563947 Prob_Class_0 -2813.199891 Prob_Class_2 -3105.235749 Age_c -1.948328 Age2 -0.160537 age_sex -2.292820 Sex_num 25.905392 date_c 0.006511 date_c2 0.000003 head_volume -889.100953 Table_position -1.505547 X_brain_position -2.195271 Y_brain_position -1.692893 Z_brain_position -1.199233 rfMRI_head_motion -224.747527 tfMRI_head_motion -69.766128 Assessment_centre_11026.0 -14.153135 Assessment_centre_11027.0 10.133722 Assessment_centre_11028.0 -218.663185 f.22009.0.1 4.599672 f.22009.0.2 1.802886 f.22009.0.3 1.683648 f.22009.0.4 0.608276 f.22009.0.5 1.521497 f.22009.0.6 -0.277656 f.22009.0.7 -2.243697 f.22009.0.8 -4.318372 f.22009.0.9 -1.103089 f.22009.0.10 -1.573187 dtype: float64	const 2644.865295 Age_c -3.288125 Age2 -0.195479 age_sex -2.842390 Sex_num 26.257886 date_c 0.010100 date_c2 0.000010 head_volume -886.338623 Table_position -0.481746 X_brain_position -1.925407 Y_brain_position -2.804409 Z_brain_position -0.443642 rfMRI_head_motion -207.025569 tfMRI_head_motion -82.995425 Assessment_centre_11026.0 -5.605648 Assessment_centre_11027.0 23.279543 Assessment_centre_11028.0 -160.317166 f.22009.0.1 4.888323 f.22009.0.2 2.099210 f.22009.0.3 1.475671 f.22009.0.4 0.643158 f.22009.0.5 1.511739 f.22009.0.6 0.174096 f.22009.0.7 -1.984655 f.22009.0.8 -3.993913 f.22009.0.9 -0.942960 f.22009.0.10 -1.639341 dtype: float64	rs10916856	2.633839039726666e-06	True
0	FIRST_R_pallidum	43.767991823867725	2.0719480714705842e-19	2.0	0.2803108160115669	0.2551616341189268	0.2722663860108978	0.2474369442454094	const 3861.149224 Prob_Class_0 -5537.643787 Prob_Class_2 -5645.983819 Age_c -3.376675 Age2 -0.236688 age_sex -1.997676 Sex_num 30.615572 date_c -0.014939 date_c2 -0.000015 head_volume -863.677163 Table_position -1.933574 X_brain_position -1.235518 Y_brain_position -0.129667 Z_brain_position -1.639552 rfMRI_head_motion -368.103768 tfMRI_head_motion -42.903664 Assessment_centre_11026.0 -18.759879 Assessment_centre_11027.0 -14.155673 Assessment_centre_11028.0 -72.704688 f.22009.0.1 2.457673 f.22009.0.2 1.784503 f.22009.0.3 0.186691 f.22009.0.4 -1.211068 f.22009.0.5 1.215786 f.22009.0.6 -1.759178 f.22009.0.7 -0.723756 f.22009.0.8 -4.131541 f.22009.0.9 0.891303 f.22009.0.10 -0.165236 dtype: float64	const 2856.116599 Age_c -5.900821 Age2 -0.297982 age_sex -2.961481 Sex_num 29.714145 date_c -0.009153 date_c2 -0.000002 head_volume -856.060748 Table_position -0.230183 X_brain_position -0.798358 Y_brain_position -1.992943 Z_brain_position -0.418047 rfMRI_head_motion -337.284057 tfMRI_head_motion -64.817447 Assessment_centre_11026.0 -5.255608 Assessment_centre_11027.0 7.981952 Assessment_centre_11028.0 25.888294 f.22009.0.1 3.019776 f.22009.0.2 2.302856 f.22009.0.3 -0.256974 f.22009.0.4 -1.146276 f.22009.0.5 1.192769 f.22009.0.6 -0.957181 f.22009.0.7 -0.248541 f.22009.0.8 -3.519112 f.22009.0.9 1.155254 f.22009.0.10 -0.251192 dtype: float64	rs10916856	1.6139186093011261e-18	True
0	FIRST_L_hippocampus	40.14497957482872	6.8997698801446465e-18	2.0	0.2342998568147215	0.2097577277858859	0.2257411326593571	0.2015621557565413	const 8448.416720 Prob_Class_0 -14665.946795 Prob_Class_2 -11546.487465 Age_c -11.490491 Age2 -0.539635 age_sex -2.712505 Sex_num 4.742964 date_c -0.026448 date_c2 -0.000011 head_volume -1449.946638 Table_position -3.567834 X_brain_position -3.193884 Y_brain_position 1.420897 Z_brain_position -3.140787 rfMRI_head_motion -45.602929 tfMRI_head_motion -512.964233 Assessment_centre_11026.0 9.670820 Assessment_centre_11027.0 -40.853191 Assessment_centre_11028.0 -199.306133 f.22009.0.1 2.714765 f.22009.0.2 -3.434759 f.22009.0.3 -7.204612 f.22009.0.4 0.049265 f.22009.0.5 -0.684465 f.22009.0.6 -8.209520 f.22009.0.7 -7.576726 f.22009.0.8 3.844405 f.22009.0.9 0.369126 f.22009.0.10 -8.792474 dtype: float64	const 4365.584798 Age_c -17.349072 Age2 -0.647296 age_sex -4.403481 Sex_num -9.292797 date_c -0.020456 date_c2 0.000007 head_volume -1413.865479 Table_position -1.334050 X_brain_position -2.722867 Y_brain_position -1.143039 Z_brain_position -1.846830 rfMRI_head_motion 6.338176 tfMRI_head_motion -540.863525 Assessment_centre_11026.0 21.186391 Assessment_centre_11027.0 -9.526839 Assessment_centre_11028.0 -56.904900 f.22009.0.1 4.158957 f.22009.0.2 -2.536169 f.22009.0.3 -8.629856 f.22009.0.4 0.192587 f.22009.0.5 -0.773231 f.22009.0.6 -6.722609 f.22009.0.7 -6.571506 f.22009.0.8 5.274677 f.22009.0.9 0.693934 f.22009.0.10 -8.696903 dtype: float64	rs10916856	4.781248987367839e-17	True
0	FIRST_R_hippocampus	53.15743230129996	2.457439451020764e-23	2.0	0.2774874529449205	0.2468232519014712	0.2694114643950034	0.2390120849886026	const 11253.670859 Prob_Class_0 -17120.413351 Prob_Class_2 -12960.756358 Age_c -8.135356 Age2 -0.729100 age_sex -6.734161 Sex_num 33.322103 date_c -0.022365 date_c2 -0.000017 head_volume -1697.231230 Table_position -2.240062 X_brain_position -1.561379 Y_brain_position 0.661399 Z_brain_position -1.414847 rfMRI_head_motion 98.655196 tfMRI_head_motion -328.958312 Assessment_centre_11026.0 27.545684 Assessment_centre_11027.0 -23.168488 Assessment_centre_11028.0 -164.260926 f.22009.0.1 0.599712 f.22009.0.2 -7.330718 f.22009.0.3 -0.236402 f.22009.0.4 -0.887730 f.22009.0.5 -1.195348 f.22009.0.6 -9.402569 f.22009.0.7 0.271124 f.22009.0.8 1.542082 f.22009.0.9 -0.998723 f.22009.0.10 -6.073579 dtype: float64	const 6271.387179 Age_c -14.848720 Age2 -0.846464 age_sex -8.577086 Sex_num 15.165554 date_c -0.016790 date_c2 0.000002 head_volume -1652.691627 Table_position 0.021146 X_brain_position -1.115993 Y_brain_position -1.971025 Z_brain_position -0.199585 rfMRI_head_motion 154.774259 tfMRI_head_motion -356.942718 Assessment_centre_11026.0 37.300033 Assessment_centre_11027.0 9.247627 Assessment_centre_11028.0 -16.084633 f.22009.0.1 2.278835 f.22009.0.2 -6.353872 f.22009.0.3 -1.938235 f.22009.0.4 -0.724722 f.22009.0.5 -1.303200 f.22009.0.6 -7.763719 f.22009.0.7 1.406041 f.22009.0.8 3.182563 f.22009.0.9 -0.676482 f.22009.0.10 -5.912851 dtype: float64	rs10916856	2.525452135565986e-22	True
0	FIRST_L_amygdala	3.356751372011096	0.035005108291078	2.0	0.157741279073498	0.1554839911556869	0.1483268103365949	0.1467255483036915	const 1776.581147 Prob_Class_0 2074.382877 Prob_Class_2 370.273891 Age_c -0.067701 Age2 -0.086848 age_sex -2.789882 Sex_num 38.981843 date_c -0.009414 date_c2 -0.000006 head_volume -617.766231 Table_position 0.274691 X_brain_position 0.065866 Y_brain_position 1.548827 Z_brain_position 0.881013 rfMRI_head_motion 150.426617 tfMRI_head_motion 117.100227 Assessment_centre_11026.0 -22.290941 Assessment_centre_11027.0 -45.440146 Assessment_centre_11028.0 -173.663324 f.22009.0.1 2.756372 f.22009.0.2 2.577440 f.22009.0.3 -0.830174 f.22009.0.4 -0.282110 f.22009.0.5 -0.074397 f.22009.0.6 5.452167 f.22009.0.7 0.440851 f.22009.0.8 -2.818266 f.22009.0.9 0.030386 f.22009.0.10 -3.745130 dtype: float64	const 2880.922811 Age_c 0.454573 Age2 -0.091889 age_sex -2.870128 Sex_num 45.285629 date_c -0.006802 date_c2 -0.000003 head_volume -628.768025 Table_position 0.803098 X_brain_position 0.253855 Y_brain_position 1.032531 Z_brain_position 1.417632 rfMRI_head_motion 154.084314 tfMRI_head_motion 109.873218 Assessment_centre_11026.0 -14.929544 Assessment_centre_11027.0 -39.748634 Assessment_centre_11028.0 -149.793022 f.22009.0.1 2.568595 f.22009.0.2 2.626154 f.22009.0.3 -0.535812 f.22009.0.4 -0.291900 f.22009.0.5 -0.051532 f.22009.0.6 5.478056 f.22009.0.7 0.392596 f.22009.0.8 -2.949499 f.22009.0.9 0.123191 f.22009.0.10 -3.878477 dtype: float64	rs10916856	0.043463755909679186	True
0	FIRST_R_amygdala	6.010212639947495	0.0024890892869921	2.0	0.130857216882552	0.1266865718198681	0.1211422476501014	0.117629472046161	const 84.315802 Prob_Class_0 4209.538765 Prob_Class_2 2097.246693 Age_c -0.543259 Age2 -0.020993 age_sex -1.296266 Sex_num 50.772240 date_c -0.025905 date_c2 -0.000002 head_volume -565.805425 Table_position -0.285294 X_brain_position -1.357110 Y_brain_position 1.008584 Z_brain_position 0.685928 rfMRI_head_motion 169.875058 tfMRI_head_motion -76.099334 Assessment_centre_11026.0 6.555283 Assessment_centre_11027.0 -10.820287 Assessment_centre_11028.0 -168.227883 f.22009.0.1 -0.472412 f.22009.0.2 2.764889 f.22009.0.3 -0.804054 f.22009.0.4 -1.562468 f.22009.0.5 0.770201 f.22009.0.6 1.243913 f.22009.0.7 -0.041257 f.22009.0.8 -0.489060 f.22009.0.9 1.190534 f.22009.0.10 -0.856761 dtype: float64	const 1763.883967 Age_c 0.843093 Age2 -0.009622 age_sex -1.118703 Sex_num 58.962251 date_c -0.024291 date_c2 -0.000002 head_volume -581.845440 Table_position -0.112827 X_brain_position -1.246962 Y_brain_position 0.897553 Z_brain_position 1.007972 rfMRI_head_motion 165.570324 tfMRI_head_motion -78.857919 Assessment_centre_11026.0 11.912951 Assessment_centre_11027.0 -10.057885 Assessment_centre_11028.0 -166.691138 f.22009.0.1 -0.871043 f.22009.0.2 2.676382 f.22009.0.3 -0.305573 f.22009.0.4 -1.593506 f.22009.0.5 0.805614 f.22009.0.6 1.044732 f.22009.0.7 -0.239277 f.22009.0.8 -0.831107 f.22009.0.9 1.231002 f.22009.0.10 -0.999660 dtype: float64	rs10916856	0.0036393222264490734	True
0	FIRST_L_accumbens	114.95003670086044	1.7278251989973858e-48	2.0	0.3011516303451323	0.2370137894348222	0.293340151562563	0.2291008889662563	const 2264.078500 Prob_Class_0 -5377.198576 Prob_Class_2 -4510.682834 Age_c -3.543085 Age2 -0.045086 age_sex -0.152169 Sex_num 14.607769 date_c -0.001457 date_c2 -0.000007 head_volume -256.506910 Table_position -1.017136 X_brain_position -0.789083 Y_brain_position 0.219490 Z_brain_position -0.561887 rfMRI_head_motion -73.925295 tfMRI_head_motion -84.739663 Assessment_centre_11026.0 -9.358872 Assessment_centre_11027.0 -13.140720 Assessment_centre_11028.0 -40.146786 f.22009.0.1 0.847708 f.22009.0.2 1.714828 f.22009.0.3 1.260956 f.22009.0.4 0.685533 f.22009.0.5 0.319365 f.22009.0.6 0.084993 f.22009.0.7 0.966634 f.22009.0.8 -1.898110 f.22009.0.9 0.314626 f.22009.0.10 -1.167994 dtype: float64	const 882.779503 Age_c -5.758359 Age2 -0.089009 age_sex -0.842274 Sex_num 10.409597 date_c 0.001500 date_c2 0.000001 head_volume -244.572697 Table_position -0.012783 X_brain_position -0.560497 Y_brain_position -0.913504 Z_brain_position 0.070506 rfMRI_head_motion -52.465748 tfMRI_head_motion -97.421446 Assessment_centre_11026.0 -3.163288 Assessment_centre_11027.0 0.566922 Assessment_centre_11028.0 21.725076 f.22009.0.1 1.380834 f.22009.0.2 2.082885 f.22009.0.3 0.758762 f.22009.0.4 0.740382 f.22009.0.5 0.289082 f.22009.0.6 0.682011 f.22009.0.7 1.355811 f.22009.0.8 -1.358108 f.22009.0.9 0.464171 f.22009.0.10 -1.159257 dtype: float64	rs10916856	5.090359268902478e-47	True
0	FIRST_R_accumbens	156.06114843130842	1.33364918236147e-64	2.0	0.3258992566722407	0.2419064932693435	0.3183643980641859	0.2340443348429386	const 1832.155407 Prob_Class_0 -5384.052417 Prob_Class_2 -4737.346625 Age_c -2.925395 Age2 -0.028266 age_sex -0.891791 Sex_num 5.166047 date_c -0.002856 date_c2 -0.000008 head_volume -222.389268 Table_position -1.320996 X_brain_position 0.674314 Y_brain_position 0.681903 Z_brain_position -0.682115 rfMRI_head_motion -40.614262 tfMRI_head_motion -97.476667 Assessment_centre_11026.0 -8.325622 Assessment_centre_11027.0 -10.510971 Assessment_centre_11028.0 -75.070180 f.22009.0.1 0.237106 f.22009.0.2 1.285323 f.22009.0.3 0.171927 f.22009.0.4 0.274046 f.22009.0.5 0.097965 f.22009.0.6 0.045227 f.22009.0.7 -0.693955 f.22009.0.8 -0.742403 f.22009.0.9 0.669987 f.22009.0.10 -0.428043 dtype: float64	const 5.412580e+02 Age_c -5.197087e+00 Age2 -7.579047e-02 age_sex -1.638652e+00 Sex_num 1.717958e+00 date_c 7.095103e-04 date_c2 8.987708e-07 head_volume -2.114716e+02 Table_position -1.676602e-01 X_brain_position 9.477304e-01 Y_brain_position -6.062877e-01 Z_brain_position 7.696880e-02 rfMRI_head_motion -1.720239e+01 tfMRI_head_motion -1.121291e+02 Assessment_centre_11026.0 -5.495033e-01 Assessment_centre_11027.0 4.984832e+00 Assessment_centre_11028.0 -5.420541e+00 f.22009.0.1 7.737970e-01 f.22009.0.2 1.684604e+00 f.22009.0.3 -3.146784e-01 f.22009.0.4 3.307993e-01 f.22009.0.5 6.944733e-02 f.22009.0.6 6.843235e-01 f.22009.0.7 -2.878524e-01 f.22009.0.8 -1.892809e-01 f.22009.0.9 8.439937e-01 f.22009.0.10 -4.402566e-01 dtype: float64	rs10916856	6.385940610431564e-63	True
0	Volume_brain_stem_4th_ventricle	18.23866096011192	1.3682580966792012e-08	2.0	0.4144908255810531	0.4059647550650752	0.4079462120546137	0.3998040385240667	const 51441.642839 Prob_Class_0 -18416.056668 Prob_Class_2 -31243.788385 Age_c 8.708051 Age2 -0.926753 age_sex -19.294873 Sex_num 351.763846 date_c -0.199958 date_c2 -0.000091 head_volume -13938.348456 Table_position -4.986590 X_brain_position -9.812758 Y_brain_position -23.487655 Z_brain_position -9.098521 rfMRI_head_motion -768.878546 tfMRI_head_motion -535.455872 Assessment_centre_11026.0 -46.304218 Assessment_centre_11027.0 30.090440 Assessment_centre_11028.0 -1081.441012 f.22009.0.1 18.077712 f.22009.0.2 -23.691720 f.22009.0.3 -6.469410 f.22009.0.4 5.468081 f.22009.0.5 -15.497740 f.22009.0.6 17.417686 f.22009.0.7 -1.881251 f.22009.0.8 10.847672 f.22009.0.9 -7.421109 f.22009.0.10 -5.077132 dtype: float64	const 53300.521622 Age_c -2.710885 Age2 -1.330689 age_sex -25.653496 Sex_num 391.399432 date_c -0.146554 date_c2 0.000003 head_volume -13971.249243 Table_position 9.013886 X_brain_position -5.845374 Y_brain_position -38.361286 Z_brain_position 2.068135 rfMRI_head_motion -557.747159 tfMRI_head_motion -718.635886 Assessment_centre_11026.0 87.358450 Assessment_centre_11027.0 203.641512 Assessment_centre_11028.0 -319.066297 f.22009.0.1 20.109877 f.22009.0.2 -20.232232 f.22009.0.3 -7.028993 f.22009.0.4 5.787030 f.22009.0.5 -15.472505 f.22009.0.6 22.416635 f.22009.0.7 0.626375 f.22009.0.8 13.585968 f.22009.0.9 -5.173575 f.22009.0.10 -6.545956 dtype: float64	rs10916856	3.933866960211348e-08	True
0	FAST_L_Frontal_Pole	146.25016153320942	8.454248773275333e-61	2.0	0.5637825037772195	0.5128468716125938	0.5589066195879029	0.5077946253668528	const 106856.877531 Prob_Class_0 -142877.132415 Prob_Class_2 -70187.459242 Age_c -57.911999 Age2 -0.036596 age_sex -2.303925 Sex_num 223.509875 date_c -0.138221 date_c2 -0.000127 head_volume -15126.520670 Table_position 12.903215 X_brain_position -0.474765 Y_brain_position -11.805015 Z_brain_position 12.461814 rfMRI_head_motion -1187.943159 tfMRI_head_motion -1852.089577 Assessment_centre_11026.0 244.610830 Assessment_centre_11027.0 -153.801939 Assessment_centre_11028.0 1103.917867 f.22009.0.1 -5.981077 f.22009.0.2 46.196228 f.22009.0.3 -2.018056 f.22009.0.4 13.224192 f.22009.0.5 -0.167669 f.22009.0.6 6.545199 f.22009.0.7 40.147233 f.22009.0.8 -23.496455 f.22009.0.9 9.095329 f.22009.0.10 1.419058 dtype: float64	const 49434.761377 Age_c -104.724991 Age2 -0.406558 age_sex -8.078783 Sex_num -57.874710 date_c -0.195742 date_c2 -0.000125 head_volume -14577.451184 Table_position 6.383700 X_brain_position -4.414083 Y_brain_position -7.343440 Z_brain_position 0.963803 rfMRI_head_motion -1050.511836 tfMRI_head_motion -1749.649723 Assessment_centre_11026.0 55.676021 Assessment_centre_11027.0 -187.660257 Assessment_centre_11028.0 1017.055744 f.22009.0.1 7.535953 f.22009.0.2 49.061672 f.22009.0.3 -19.010313 f.22009.0.4 14.269376 f.22009.0.5 -1.377753 f.22009.0.6 13.119428 f.22009.0.7 46.794227 f.22009.0.8 -11.942979 f.22009.0.9 7.612386 f.22009.0.10 6.363706 dtype: float64	rs10916856	3.6248282322017113e-59	True
0	FAST_R_Frontal_Pole	141.44176291913664	6.3126772482056064e-59	2.0	0.5639666711967921	0.5147264933784885	0.5590928455654588	0.509693740617356	const 118391.716509 Prob_Class_0 -156450.413028 Prob_Class_2 -78846.432198 Age_c -63.925430 Age2 0.417577 age_sex 6.157390 Sex_num 226.430270 date_c -0.060347 date_c2 -0.000195 head_volume -17167.064943 Table_position 13.204176 X_brain_position 4.483423 Y_brain_position -4.230209 Z_brain_position 15.151611 rfMRI_head_motion -1308.857442 tfMRI_head_motion -2108.128617 Assessment_centre_11026.0 384.599002 Assessment_centre_11027.0 -124.428929 Assessment_centre_11028.0 -1504.933502 f.22009.0.1 17.031629 f.22009.0.2 21.156185 f.22009.0.3 -23.466227 f.22009.0.4 -4.164730 f.22009.0.5 2.965692 f.22009.0.6 -0.300170 f.22009.0.7 24.114955 f.22009.0.8 -5.883780 f.22009.0.9 -4.300542 f.22009.0.10 -0.428942 dtype: float64	const 56345.211862 Age_c -115.668702 Age2 -0.019488 age_sex -0.669707 Sex_num -74.876736 date_c -0.117877 date_c2 -0.000185 head_volume -16575.134017 Table_position 7.396606 X_brain_position 0.571314 Y_brain_position -0.730616 Z_brain_position 3.695944 rfMRI_head_motion -1141.019660 tfMRI_head_motion -2013.573664 Assessment_centre_11026.0 191.890236 Assessment_centre_11027.0 -145.543863 Assessment_centre_11028.0 -1530.654207 f.22009.0.1 31.858777 f.22009.0.2 24.571047 f.22009.0.3 -41.926467 f.22009.0.4 -3.003728 f.22009.0.5 1.656905 f.22009.0.6 7.271026 f.22009.0.7 31.541502 f.22009.0.8 6.879325 f.22009.0.9 -5.705602 f.22009.0.10 4.796512 dtype: float64	rs10916856	2.561515221539925e-57	True
0	FAST_L_Insular_Cortex	83.531258442652	7.608462965195914e-36	2.0	0.5113378689302817	0.4787481980627992	0.50587577724567	0.4733423157930078	const 21543.614259 Prob_Class_0 -28310.403597 Prob_Class_2 -16721.363698 Age_c -8.555417 Age2 0.069824 age_sex 2.433372 Sex_num 38.495296 date_c 0.005832 date_c2 -0.000049 head_volume -3842.659943 Table_position -0.800198 X_brain_position 1.467618 Y_brain_position -4.527214 Z_brain_position -0.747891 rfMRI_head_motion -498.693632 tfMRI_head_motion -640.218161 Assessment_centre_11026.0 95.905984 Assessment_centre_11027.0 76.600611 Assessment_centre_11028.0 -10.195234 f.22009.0.1 -8.957113 f.22009.0.2 -5.539495 f.22009.0.3 3.930487 f.22009.0.4 -4.304142 f.22009.0.5 2.977748 f.22009.0.6 -5.340302 f.22009.0.7 1.622949 f.22009.0.8 4.583331 f.22009.0.9 1.103705 f.22009.0.10 12.093250 dtype: float64	const 11339.688272 Age_c -18.513875 Age2 -0.048646 age_sex 0.577353 Sex_num -7.636771 date_c 0.002144 date_c2 -0.000037 head_volume -3747.007792 Table_position -0.210542 X_brain_position 1.254405 Y_brain_position -5.601709 Z_brain_position -1.422609 rfMRI_head_motion -446.941508 tfMRI_head_motion -644.817091 Assessment_centre_11026.0 78.502119 Assessment_centre_11027.0 92.447236 Assessment_centre_11028.0 70.664124 f.22009.0.1 -6.242027 f.22009.0.2 -4.579963 f.22009.0.3 0.770279 f.22009.0.4 -4.073688 f.22009.0.5 2.760949 f.22009.0.6 -3.511329 f.22009.0.7 3.149309 f.22009.0.8 7.030954 f.22009.0.9 1.119034 f.22009.0.10 12.805995 dtype: float64	rs10916856	1.417940825331966e-34	True
