## Supplementary material for "An Explainable Deep Learning Framework for Imaging Genetics: Deriving Brain-Genotype Scores to Link Genetic Variation, Brain Structure, and Cognition": Table_S5 (part 16 of 26)

Task_ID	Dependent_Var	F_stat	p_value	df_diff	R2_full	R2_reduced	R2_full_adj	R2_reduced_adj	Beta_full	Beta_reduced	SNP	p_value_fdr	significant_fdr
0	FAST_R_Insular_Cortex	57.09566960046526	5.652382094355986e-25	2.0	0.4763292999219497	0.452457579945023	0.4704758948911371	0.4467790386919598	const 20891.358446 Prob_Class_0 -24051.411636 Prob_Class_2 -14314.027887 Age_c -8.616444 Age2 0.127258 age_sex 0.862527 Sex_num 56.589467 date_c 0.000563 date_c2 -0.000055 head_volume -3616.159257 Table_position 0.479328 X_brain_position 3.939518 Y_brain_position -3.336944 Z_brain_position -0.016435 rfMRI_head_motion -579.909279 tfMRI_head_motion -518.802431 Assessment_centre_11026.0 55.284518 Assessment_centre_11027.0 -12.900719 Assessment_centre_11028.0 -14.441322 f.22009.0.1 -12.714186 f.22009.0.2 -4.142438 f.22009.0.3 6.890750 f.22009.0.4 -2.683116 f.22009.0.5 3.621581 f.22009.0.6 -4.386836 f.22009.0.7 3.761855 f.22009.0.8 0.609144 f.22009.0.9 0.982630 f.22009.0.10 7.876827 dtype: float64	const 12267.646151 Age_c -17.103012 Age2 0.024874 age_sex -0.741643 Sex_num 17.767504 date_c -0.002273 date_c2 -0.000045 head_volume -3535.402339 Table_position 1.052627 X_brain_position 3.780196 Y_brain_position -4.325106 Z_brain_position -0.527986 rfMRI_head_motion -534.999782 tfMRI_head_motion -523.666882 Assessment_centre_11026.0 41.269205 Assessment_centre_11027.0 1.429297 Assessment_centre_11028.0 58.024813 f.22009.0.1 -10.406143 f.22009.0.2 -3.312193 f.22009.0.3 4.213911 f.22009.0.4 -2.486433 f.22009.0.5 3.438280 f.22009.0.6 -2.812773 f.22009.0.7 5.066639 f.22009.0.8 2.694638 f.22009.0.9 1.007542 f.22009.0.10 8.472080 dtype: float64	rs10916856	6.374720894952768e-24	True
0	FAST_L_Superior_Frontal_Gyrus	65.44897267861495	1.966170317787269e-28	2.0	0.3305230190100046	0.2955397210956126	0.3230398431745874	0.2882337907998351	const 52359.618382 Prob_Class_0 -77048.505120 Prob_Class_2 -36393.846474 Age_c -26.360673 Age2 0.254802 age_sex 7.956352 Sex_num -18.864718 date_c 0.013858 date_c2 -0.000070 head_volume -7876.862486 Table_position 3.994720 X_brain_position -8.604062 Y_brain_position -14.455983 Z_brain_position 2.780193 rfMRI_head_motion -1047.194614 tfMRI_head_motion -774.005294 Assessment_centre_11026.0 218.092664 Assessment_centre_11027.0 -42.606464 Assessment_centre_11028.0 -1377.217526 f.22009.0.1 -37.765334 f.22009.0.2 16.526073 f.22009.0.3 -24.648025 f.22009.0.4 -31.756838 f.22009.0.5 13.711790 f.22009.0.6 -36.479845 f.22009.0.7 7.049548 f.22009.0.8 15.574681 f.22009.0.9 -0.708113 f.22009.0.10 10.291278 dtype: float64	const 20786.625411 Age_c -51.252077 Age2 0.078659 age_sex 5.210375 Sex_num -175.583298 date_c -0.021150 date_c2 -0.000075 head_volume -7573.969951 Table_position -0.494313 X_brain_position -11.021884 Y_brain_position -11.036857 Z_brain_position -4.249800 rfMRI_head_motion -985.767565 tfMRI_head_motion -705.883873 Assessment_centre_11026.0 105.843920 Assessment_centre_11027.0 -72.533107 Assessment_centre_11028.0 -1474.791606 f.22009.0.1 -30.495097 f.22009.0.2 17.868646 f.22009.0.3 -33.918279 f.22009.0.4 -31.205290 f.22009.0.5 13.047351 f.22009.0.6 -33.206868 f.22009.0.7 10.525766 f.22009.0.8 21.723136 f.22009.0.9 -1.667745 f.22009.0.10 13.095876 dtype: float64	rs10916856	2.6412444951572323e-27	True
0	FAST_R_Superior_Frontal_Gyrus	71.80338363621775	4.756449921023478e-31	2.0	0.3107870114732001	0.2712757742498436	0.3030832335575312	0.2637182035001411	const 49038.408768 Prob_Class_0 -74159.728438 Prob_Class_2 -34712.865449 Age_c -22.144510 Age2 -0.425435 age_sex 5.023759 Sex_num 34.208229 date_c -0.036661 date_c2 -0.000137 head_volume -6762.112935 Table_position 4.404132 X_brain_position 1.557660 Y_brain_position -10.870957 Z_brain_position 3.297355 rfMRI_head_motion -637.343776 tfMRI_head_motion -695.549772 Assessment_centre_11026.0 183.140592 Assessment_centre_11027.0 37.485302 Assessment_centre_11028.0 -1267.888911 f.22009.0.1 3.411876 f.22009.0.2 29.360031 f.22009.0.3 -7.787259 f.22009.0.4 -25.472061 f.22009.0.5 10.192939 f.22009.0.6 -29.143900 f.22009.0.7 -7.410254 f.22009.0.8 1.982046 f.22009.0.9 0.018880 f.22009.0.10 25.917243 dtype: float64	const 18517.155133 Age_c -46.025887 Age2 -0.589895 age_sex 2.460781 Sex_num -117.716694 date_c -0.071224 date_c2 -0.000143 head_volume -6469.098652 Table_position -0.128182 X_brain_position -0.833314 Y_brain_position -7.359768 Z_brain_position -3.649398 rfMRI_head_motion -580.977402 tfMRI_head_motion -627.182536 Assessment_centre_11026.0 72.847526 Assessment_centre_11027.0 6.144120 Assessment_centre_11028.0 -1372.833622 f.22009.0.1 10.405397 f.22009.0.2 30.608210 f.22009.0.3 -16.733191 f.22009.0.4 -24.943819 f.22009.0.5 9.550828 f.22009.0.6 -26.052826 f.22009.0.7 -4.087907 f.22009.0.8 7.882168 f.22009.0.9 -0.939541 f.22009.0.10 28.646716 dtype: float64	rs10916856	7.267619133986183e-30	True
0	FAST_L_Middle_Frontal_Gyrus	65.94659084493773	1.2254036693411263e-28	2.0	0.3126488490058891	0.2764584576913935	0.3049658820486693	0.2689546363511367	const 52730.419977 Prob_Class_0 -71080.829601 Prob_Class_2 -23102.512451 Age_c -26.862739 Age2 0.231628 age_sex -1.040212 Sex_num -11.881844 date_c 0.050058 date_c2 -0.000071 head_volume -7903.822094 Table_position 9.656517 X_brain_position 0.717491 Y_brain_position -15.402477 Z_brain_position 10.030177 rfMRI_head_motion 96.393492 tfMRI_head_motion -965.887143 Assessment_centre_11026.0 245.957053 Assessment_centre_11027.0 105.002188 Assessment_centre_11028.0 -172.434231 f.22009.0.1 40.041851 f.22009.0.2 35.289762 f.22009.0.3 9.773266 f.22009.0.4 -3.828781 f.22009.0.5 1.702466 f.22009.0.6 -15.265808 f.22009.0.7 -17.841155 f.22009.0.8 3.597152 f.22009.0.9 5.765632 f.22009.0.10 15.998016 dtype: float64	const 19233.893237 Age_c -47.285584 Age2 0.237206 age_sex -0.924701 Sex_num -192.273580 date_c -0.010932 date_c2 -0.000120 head_volume -7575.477077 Table_position -1.486682 X_brain_position -3.624423 Y_brain_position -4.959511 Z_brain_position -2.422940 rfMRI_head_motion 61.808978 tfMRI_head_motion -810.388474 Assessment_centre_11026.0 67.851109 Assessment_centre_11027.0 -6.546526 Assessment_centre_11028.0 -627.419773 f.22009.0.1 46.612210 f.22009.0.2 35.070422 f.22009.0.3 0.451701 f.22009.0.4 -3.406872 f.22009.0.5 1.003996 f.22009.0.6 -14.205035 f.22009.0.7 -15.413057 f.22009.0.8 8.680056 f.22009.0.9 3.729766 f.22009.0.10 19.579070 dtype: float64	rs10916856	1.659734632665751e-27	True
0	FAST_R_Middle_Frontal_Gyrus	66.06166704308663	1.0985101092559898e-28	2.0	0.3208924318565274	0.2850736869039251	0.3133016087395543	0.2776592137724939	const 50400.524831 Prob_Class_0 -68131.201090 Prob_Class_2 -22386.025652 Age_c -30.125086 Age2 0.332311 age_sex 9.040856 Sex_num -57.061373 date_c 0.076464 date_c2 -0.000020 head_volume -7896.647501 Table_position 9.191115 X_brain_position -12.771860 Y_brain_position -17.734970 Z_brain_position 7.980147 rfMRI_head_motion 47.410218 tfMRI_head_motion -471.626923 Assessment_centre_11026.0 95.745630 Assessment_centre_11027.0 78.540993 Assessment_centre_11028.0 476.762111 f.22009.0.1 -14.605972 f.22009.0.2 -0.430160 f.22009.0.3 1.898005 f.22009.0.4 5.598092 f.22009.0.5 -0.260711 f.22009.0.6 1.457192 f.22009.0.7 -13.899307 f.22009.0.8 5.796279 f.22009.0.9 7.296903 f.22009.0.10 -4.835893 dtype: float64	const 18395.037227 Age_c -49.759203 Age2 0.333770 age_sex 9.090316 Sex_num -229.139224 date_c 0.018668 date_c2 -0.000066 head_volume -7583.058942 Table_position -1.327747 X_brain_position -16.884770 Y_brain_position -7.893917 Z_brain_position -3.818194 rfMRI_head_motion 16.371249 tfMRI_head_motion -324.723720 Assessment_centre_11026.0 -73.245362 Assessment_centre_11027.0 -26.437552 Assessment_centre_11028.0 49.097535 f.22009.0.1 -8.305099 f.22009.0.2 -0.606680 f.22009.0.3 -7.018952 f.22009.0.4 6.004503 f.22009.0.5 -0.928219 f.22009.0.6 2.519244 f.22009.0.7 -11.553954 f.22009.0.8 10.681888 f.22009.0.9 5.372127 f.22009.0.10 -1.426422 dtype: float64	rs10916856	1.4930026899280304e-27	True
0	FAST_L_Infer_Front_Gyrus_pars_triangul	28.689747543690643	4.79469025826547e-13	2.0	0.15458734950333	0.1352223391137158	0.1451376272622494	0.1262537634523503	const 8686.524419 Prob_Class_0 -18822.295780 Prob_Class_2 -8644.277284 Age_c -14.650659 Age2 -0.219627 age_sex 5.279610 Sex_num 36.823019 date_c 0.044029 date_c2 -0.000005 head_volume -1382.549188 Table_position -1.932991 X_brain_position -0.707314 Y_brain_position -2.704547 Z_brain_position -1.647944 rfMRI_head_motion 258.324126 tfMRI_head_motion -423.791861 Assessment_centre_11026.0 25.114982 Assessment_centre_11027.0 -28.319652 Assessment_centre_11028.0 214.802621 f.22009.0.1 3.615162 f.22009.0.2 6.211806 f.22009.0.3 -4.362961 f.22009.0.4 6.668977 f.22009.0.5 -1.737909 f.22009.0.6 6.385330 f.22009.0.7 9.041576 f.22009.0.8 10.065821 f.22009.0.9 1.136078 f.22009.0.10 -5.824077 dtype: float64	const 870.703122 Age_c -20.671633 Age2 -0.258702 age_sex 4.671121 Sex_num -2.304688 date_c 0.034802 date_c2 -0.000007 head_volume -1307.404142 Table_position -3.194386 X_brain_position -1.347650 Y_brain_position -1.697773 Z_brain_position -3.505737 rfMRI_head_motion 271.182922 tfMRI_head_motion -404.970129 Assessment_centre_11026.0 -4.060713 Assessment_centre_11027.0 -37.605685 Assessment_centre_11028.0 182.377949 f.22009.0.1 5.388001 f.22009.0.2 6.505479 f.22009.0.3 -6.645708 f.22009.0.4 6.801671 f.22009.0.5 -1.902238 f.22009.0.6 7.138800 f.22009.0.7 9.872459 f.22009.0.8 11.553969 f.22009.0.9 0.874575 f.22009.0.10 -5.115555 dtype: float64	rs10916856	2.1918584037785007e-12	True
0	FAST_R_Infer_Front_Gyrus_pars_triangul	19.61191052399614	3.537127000748745e-09	2.0	0.1428378371716642	0.1294162103118284	0.1332567830562177	0.1203874195133073	const 7058.639469 Prob_Class_0 -13439.881087 Prob_Class_2 -7383.179167 Age_c -9.097540 Age2 0.071173 age_sex 4.393383 Sex_num 46.342083 date_c 0.009101 date_c2 -0.000031 head_volume -1240.411846 Table_position -1.585301 X_brain_position -6.832084 Y_brain_position -1.441173 Z_brain_position -1.149991 rfMRI_head_motion 352.753315 tfMRI_head_motion -389.873126 Assessment_centre_11026.0 91.063538 Assessment_centre_11027.0 64.521175 Assessment_centre_11028.0 -478.694135 f.22009.0.1 -6.903719 f.22009.0.2 2.265050 f.22009.0.3 0.792634 f.22009.0.4 -2.797846 f.22009.0.5 -2.232027 f.22009.0.6 4.899114 f.22009.0.7 2.294653 f.22009.0.8 -2.343029 f.22009.0.9 2.132357 f.22009.0.10 3.931824 dtype: float64	const 1982.960752 Age_c -13.690504 Age2 0.023839 age_sex 3.652646 Sex_num 22.543795 date_c 0.005830 date_c2 -0.000027 head_volume -1192.410439 Table_position -1.676443 X_brain_position -7.045197 Y_brain_position -1.565000 Z_brain_position -1.786563 rfMRI_head_motion 372.485647 tfMRI_head_motion -387.146106 Assessment_centre_11026.0 78.850416 Assessment_centre_11027.0 67.595589 Assessment_centre_11028.0 -459.649502 f.22009.0.1 -5.622027 f.22009.0.2 2.643307 f.22009.0.3 -0.748392 f.22009.0.4 -2.693048 f.22009.0.5 -2.339480 f.22009.0.6 5.663584 f.22009.0.7 2.977989 f.22009.0.8 -1.212293 f.22009.0.9 2.078658 f.22009.0.10 4.322849 dtype: float64	rs10916856	1.0873267631167651e-08	True
0	FAST_L_Infer_Front_Gyrus_pars_opercul	32.124585945731155	1.6764283306735002e-14	2.0	0.1624261407179167	0.1409437347870544	0.1530640376999932	0.1320344954988468	const 11358.007292 Prob_Class_0 -17831.671724 Prob_Class_2 -7618.307776 Age_c -12.215882 Age2 0.065878 age_sex 4.515005 Sex_num 37.726646 date_c 0.012019 date_c2 -0.000013 head_volume -1294.482634 Table_position 0.689116 X_brain_position -3.108932 Y_brain_position -6.920575 Z_brain_position 1.029311 rfMRI_head_motion -18.372034 tfMRI_head_motion -491.053844 Assessment_centre_11026.0 109.362301 Assessment_centre_11027.0 26.738266 Assessment_centre_11028.0 324.237295 f.22009.0.1 5.692680 f.22009.0.2 7.806199 f.22009.0.3 -2.406467 f.22009.0.4 7.299586 f.22009.0.5 -2.625525 f.22009.0.6 -0.155906 f.22009.0.7 -3.756717 f.22009.0.8 9.897404 f.22009.0.9 0.568871 f.22009.0.10 -6.493548 dtype: float64	const 3715.315172 Age_c -17.781441 Age2 0.038024 age_sex 4.082968 Sex_num -1.294398 date_c 0.001713 date_c2 -0.000017 head_volume -1220.625518 Table_position -0.887671 X_brain_position -3.830690 Y_brain_position -5.569370 Z_brain_position -1.056093 rfMRI_head_motion -11.165659 tfMRI_head_motion -468.170732 Assessment_centre_11026.0 77.657191 Assessment_centre_11027.0 13.364093 Assessment_centre_11028.0 273.619043 f.22009.0.1 7.364756 f.22009.0.2 8.004921 f.22009.0.3 -4.611020 f.22009.0.4 7.420557 f.22009.0.5 -2.785866 f.22009.0.6 0.451110 f.22009.0.7 -3.012033 f.22009.0.8 11.275096 f.22009.0.9 0.258395 f.22009.0.10 -5.768134 dtype: float64	rs10916856	8.835594415547532e-14	True
0	FAST_R_Infer_Front_Gyrus_pars_opercul	21.37605570426169	6.234856087931851e-10	2.0	0.1615466250104877	0.1472369834542386	0.1521746910784692	0.138393011204462	const 1.099703e+04 Prob_Class_0 -1.437904e+04 Prob_Class_2 -6.093131e+03 Age_c -1.061960e+01 Age2 1.467888e-01 age_sex 1.768537e+00 Sex_num -9.204109e+00 date_c 1.650610e-02 date_c2 -6.902130e-07 head_volume -1.477387e+03 Table_position 1.666089e+00 X_brain_position -3.896056e+00 Y_brain_position -5.125549e+00 Z_brain_position 1.753936e+00 rfMRI_head_motion -1.559215e+01 tfMRI_head_motion -4.611078e+02 Assessment_centre_11026.0 8.855716e+01 Assessment_centre_11027.0 6.418994e+01 Assessment_centre_11028.0 5.433472e+02 f.22009.0.1 -1.121592e+01 f.22009.0.2 1.142270e+01 f.22009.0.3 -3.592852e+00 f.22009.0.4 -2.417764e+00 f.22009.0.5 1.484446e+00 f.22009.0.6 1.068538e+01 f.22009.0.7 3.981298e+00 f.22009.0.8 7.113516e-01 f.22009.0.9 1.077116e+00 f.22009.0.10 4.197773e+00 dtype: float64	const 4813.244736 Age_c -15.095383 Age2 0.125132 age_sex 1.432822 Sex_num -40.841042 date_c 0.008058 date_c2 -0.000005 head_volume -1417.596132 Table_position 0.361115 X_brain_position -4.488163 Y_brain_position -4.001107 Z_brain_position 0.043772 rfMRI_head_motion -10.217576 tfMRI_head_motion -442.212220 Assessment_centre_11026.0 62.634323 Assessment_centre_11027.0 53.003829 Assessment_centre_11028.0 500.784201 f.22009.0.1 -9.868256 f.22009.0.2 11.575970 f.22009.0.3 -5.374231 f.22009.0.4 -2.320632 f.22009.0.5 1.354742 f.22009.0.6 11.165499 f.22009.0.7 4.578069 f.22009.0.8 1.819471 f.22009.0.9 0.821253 f.22009.0.10 4.787482 dtype: float64	rs10916856	2.0828716314802044e-09	True
0	FAST_L_Precentral_Gyrus	48.202865089132246	2.8743931743552728e-21	2.0	0.4180994433942816	0.3957048134339171	0.4115951657156548	0.3894376914352262	const 43840.236820 Prob_Class_0 -61556.731411 Prob_Class_2 -29459.139183 Age_c -44.579041 Age2 -0.074002 age_sex -8.985113 Sex_num -4.577077 date_c -0.030205 date_c2 -0.000078 head_volume -7832.906268 Table_position -3.092409 X_brain_position 13.087969 Y_brain_position -21.029348 Z_brain_position 8.396602 rfMRI_head_motion -742.003963 tfMRI_head_motion -1683.785416 Assessment_centre_11026.0 -5.975287 Assessment_centre_11027.0 -106.728854 Assessment_centre_11028.0 68.458999 f.22009.0.1 21.270485 f.22009.0.2 38.678302 f.22009.0.3 -8.695324 f.22009.0.4 -6.554251 f.22009.0.5 -0.158510 f.22009.0.6 3.516332 f.22009.0.7 -3.368299 f.22009.0.8 -4.499320 f.22009.0.9 4.288533 f.22009.0.10 11.488632 dtype: float64	const 18775.184803 Age_c -64.558524 Age2 -0.220873 age_sex -11.275798 Sex_num -128.475888 date_c -0.057124 date_c2 -0.000081 head_volume -7592.702913 Table_position -6.422896 X_brain_position 11.233469 Y_brain_position -18.564130 Z_brain_position 2.998246 rfMRI_head_motion -689.591914 tfMRI_head_motion -1632.747851 Assessment_centre_11026.0 -92.929446 Assessment_centre_11027.0 -127.569810 Assessment_centre_11028.0 3.845342 f.22009.0.1 27.083930 f.22009.0.2 39.804225 f.22009.0.3 -16.073529 f.22009.0.4 -6.110423 f.22009.0.5 -0.686228 f.22009.0.6 6.202828 f.22009.0.7 -0.562556 f.22009.0.8 0.434438 f.22009.0.9 3.563910 f.22009.0.10 13.692997 dtype: float64	rs10916856	2.5423846144409785e-20	True
0	FAST_R_Precentral_Gyrus	47.953815440019	3.653496449029577e-21	2.0	0.3842257945799321	0.3606499681532349	0.3773428892898075	0.3540192937104682	const 47224.001962 Prob_Class_0 -62835.989848 Prob_Class_2 -29409.772044 Age_c -39.471289 Age2 -0.344194 age_sex -19.046938 Sex_num 4.023701 date_c -0.075779 date_c2 -0.000089 head_volume -7510.540906 Table_position 0.628912 X_brain_position -13.910618 Y_brain_position -13.760187 Z_brain_position 10.401732 rfMRI_head_motion -680.901575 tfMRI_head_motion -1903.830872 Assessment_centre_11026.0 121.347116 Assessment_centre_11027.0 41.468184 Assessment_centre_11028.0 781.748443 f.22009.0.1 52.295084 f.22009.0.2 37.506396 f.22009.0.3 6.337055 f.22009.0.4 10.312679 f.22009.0.5 -2.783986 f.22009.0.6 4.188006 f.22009.0.7 -0.659410 f.22009.0.8 16.213358 f.22009.0.9 11.036033 f.22009.0.10 6.762212 dtype: float64	const 21362.052050 Age_c -59.705482 Age2 -0.483499 age_sex -21.217894 Sex_num -124.712275 date_c -0.105071 date_c2 -0.000094 head_volume -7262.255739 Table_position -3.213117 X_brain_position -15.937039 Y_brain_position -10.783290 Z_brain_position 4.514196 rfMRI_head_motion -633.165098 tfMRI_head_motion -1845.879447 Assessment_centre_11026.0 27.876262 Assessment_centre_11027.0 14.891366 Assessment_centre_11028.0 692.735782 f.22009.0.1 58.220702 f.22009.0.2 38.563617 f.22009.0.3 -1.243083 f.22009.0.4 10.760240 f.22009.0.5 -3.328072 f.22009.0.6 6.806596 f.22009.0.7 2.155438 f.22009.0.8 21.212418 f.22009.0.9 10.223666 f.22009.0.10 9.075163 dtype: float64	rs10916856	3.212726099950942e-20	True
0	FAST_L_Temporal_Pole	85.1827236102456	1.619317700276201e-36	2.0	0.3990477888722994	0.3581769336998787	0.3923305585682771	0.3515206115124821	const 42471.491339 Prob_Class_0 -61752.771674 Prob_Class_2 -30482.116729 Age_c -16.088252 Age2 -0.598184 age_sex -6.073590 Sex_num 582.943913 date_c -0.023277 date_c2 -0.000053 head_volume -4862.030987 Table_position 4.837938 X_brain_position 2.454285 Y_brain_position -0.516916 Z_brain_position 10.708960 rfMRI_head_motion -1222.483046 tfMRI_head_motion 90.626098 Assessment_centre_11026.0 38.273870 Assessment_centre_11027.0 -81.052378 Assessment_centre_11028.0 720.623739 f.22009.0.1 3.163591 f.22009.0.2 16.111673 f.22009.0.3 -9.373935 f.22009.0.4 12.804648 f.22009.0.5 -0.854735 f.22009.0.6 8.526684 f.22009.0.7 -3.009825 f.22009.0.8 -9.295589 f.22009.0.9 -1.434213 f.22009.0.10 1.360144 dtype: float64	const 17714.245600 Age_c -36.356778 Age2 -0.760435 age_sex -8.606582 Sex_num 461.827852 date_c -0.047737 date_c2 -0.000051 head_volume -4625.402356 Table_position 2.118075 X_brain_position 0.781207 Y_brain_position 1.309475 Z_brain_position 5.822881 rfMRI_head_motion -1161.807708 tfMRI_head_motion 133.605647 Assessment_centre_11026.0 -42.342753 Assessment_centre_11027.0 -94.512245 Assessment_centre_11028.0 688.185681 f.22009.0.1 9.007685 f.22009.0.2 17.370534 f.22009.0.3 -16.707380 f.22009.0.4 13.257602 f.22009.0.5 -1.376548 f.22009.0.6 11.395520 f.22009.0.7 -0.126041 f.22009.0.8 -4.293831 f.22009.0.9 -2.059062 f.22009.0.10 3.483367 dtype: float64	rs10916856	3.1030352815419315e-35	True
0	FAST_R_Temporal_Pole	80.38571110591079	1.4571019533470567e-34	2.0	0.3940875832203766	0.3551999979982361	0.3873149094998858	0.3485128021258603	const 34513.584043 Prob_Class_0 -58206.969326 Prob_Class_2 -31406.388688 Age_c -17.637063 Age2 -0.507075 age_sex 2.490037 Sex_num 328.536650 date_c 0.012390 date_c2 -0.000087 head_volume -5334.760972 Table_position -3.348082 X_brain_position 3.170500 Y_brain_position -2.952632 Z_brain_position 3.008073 rfMRI_head_motion -797.164661 tfMRI_head_motion -304.958338 Assessment_centre_11026.0 7.274375 Assessment_centre_11027.0 -153.511235 Assessment_centre_11028.0 -517.319929 f.22009.0.1 21.055166 f.22009.0.2 4.850204 f.22009.0.3 -1.033401 f.22009.0.4 2.687091 f.22009.0.5 0.319579 f.22009.0.6 19.124959 f.22009.0.7 12.166247 f.22009.0.8 -4.354193 f.22009.0.9 -0.443706 f.22009.0.10 6.808530 dtype: float64	const 12293.658459 Age_c -37.390627 Age2 -0.702935 age_sex -0.573980 Sex_num 223.520774 date_c -0.003337 date_c2 -0.000075 head_volume -5124.210998 Table_position -4.123594 X_brain_position 2.132702 Y_brain_position -3.092536 Z_brain_position -0.073402 rfMRI_head_motion -716.668279 tfMRI_head_motion -288.109082 Assessment_centre_11026.0 -49.673922 Assessment_centre_11027.0 -144.761116 Assessment_centre_11028.0 -454.687337 f.22009.0.1 26.598626 f.22009.0.2 6.409117 f.22009.0.3 -7.749290 f.22009.0.4 3.136235 f.22009.0.5 -0.150439 f.22009.0.6 22.329293 f.22009.0.7 15.083360 f.22009.0.8 0.510874 f.22009.0.9 -0.738839 f.22009.0.10 8.556066 dtype: float64	rs10916856	2.5810770874770546e-33	True
0	FAST_L_Superior_Temporal_Gyrus_anter_divis	31.782621956903828	2.3399332943757995e-14	2.0	0.2409553231379915	0.2216943011714403	0.2324709914205718	0.2136225228828313	const 6922.001642 Prob_Class_0 -9639.264108 Prob_Class_2 -4370.742971 Age_c -3.643444 Age2 0.022604 age_sex -1.257453 Sex_num 37.503233 date_c 0.011990 date_c2 -0.000008 head_volume -1063.887246 Table_position 0.682353 X_brain_position -1.058773 Y_brain_position -1.804111 Z_brain_position 1.125538 rfMRI_head_motion -60.135480 tfMRI_head_motion -154.804898 Assessment_centre_11026.0 24.385052 Assessment_centre_11027.0 20.130516 Assessment_centre_11028.0 60.288207 f.22009.0.1 -0.378264 f.22009.0.2 0.339188 f.22009.0.3 -2.614883 f.22009.0.4 -2.191533 f.22009.0.5 0.351954 f.22009.0.6 5.358251 f.22009.0.7 -2.801757 f.22009.0.8 2.423475 f.22009.0.9 -2.978976 f.22009.0.10 1.524566 dtype: float64	const 2895.938399 Age_c -6.713278 Age2 0.003494 age_sex -1.554868 Sex_num 17.273129 date_c 0.007111 date_c2 -0.000009 head_volume -1025.141707 Table_position -0.001180 X_brain_position -1.398024 Y_brain_position -1.249436 Z_brain_position 0.142125 rfMRI_head_motion -54.039597 tfMRI_head_motion -144.669060 Assessment_centre_11026.0 9.043823 Assessment_centre_11027.0 14.924822 Assessment_centre_11028.0 41.725723 f.22009.0.1 0.528908 f.22009.0.2 0.481766 f.22009.0.3 -3.788048 f.22009.0.4 -2.124044 f.22009.0.5 0.267339 f.22009.0.6 5.733614 f.22009.0.7 -2.380423 f.22009.0.8 3.182424 f.22009.0.9 -3.119067 f.22009.0.10 1.892743 dtype: float64	rs10916856	1.2134357637237348e-13	True
0	FAST_R_Superior_Temporal_Gyrus_anter_divis	40.3044753578221	5.91182856573858e-18	2.0	0.2465520442631621	0.2223066753486736	0.2381302707060237	0.214241247968963	const 7.219802e+03 Prob_Class_0 -1.107133e+04 Prob_Class_2 -5.700244e+03 Age_c -3.143671e+00 Age2 -9.971338e-02 age_sex -2.438031e+00 Sex_num 1.907950e+01 date_c -8.015923e-03 date_c2 -6.792224e-07 head_volume -1.095328e+03 Table_position 2.797285e-01 X_brain_position -2.966318e+00 Y_brain_position -1.024540e+00 Z_brain_position 6.420435e-01 rfMRI_head_motion -1.607371e+02 tfMRI_head_motion -1.160957e+02 Assessment_centre_11026.0 5.209815e+01 Assessment_centre_11027.0 1.598410e+01 Assessment_centre_11028.0 -1.860325e+01 f.22009.0.1 3.333758e-01 f.22009.0.2 -3.508002e-01 f.22009.0.3 -3.901086e-01 f.22009.0.4 -4.942061e+00 f.22009.0.5 1.107353e+00 f.22009.0.6 4.820554e+00 f.22009.0.7 -4.324503e-01 f.22009.0.8 7.856288e-01 f.22009.0.9 -2.476839e+00 f.22009.0.10 3.713760e+00 dtype: float64	const 2.879353e+03 Age_c -6.834585e+00 Age2 -1.325785e-01 age_sex -2.951663e+00 Sex_num -1.830261e+00 date_c -1.175656e-02 date_c2 5.373694e-07 head_volume -1.054003e+03 Table_position -5.060550e-02 X_brain_position -3.218844e+00 Y_brain_position -8.608348e-01 Z_brain_position -9.989405e-02 rfMRI_head_motion -1.478089e+02 tfMRI_head_motion -1.104716e+02 Assessment_centre_11026.0 3.931961e+01 Assessment_centre_11027.0 1.545666e+01 Assessment_centre_11028.0 -1.621990e+01 f.22009.0.1 1.384206e+00 f.22009.0.2 -9.235328e-02 f.22009.0.3 -1.687601e+00 f.22009.0.4 -4.858901e+00 f.22009.0.5 1.015721e+00 f.22009.0.6 5.378895e+00 f.22009.0.7 1.020657e-01 f.22009.0.8 1.695607e+00 f.22009.0.9 -2.563018e+00 f.22009.0.10 4.072099e+00 dtype: float64	rs10916856	4.112576393557273e-17	True
0	FAST_L_Superior_Temporal_Gyrus_poster_divis	39.95857897806872	8.265686074981634e-18	2.0	0.2566823005628598	0.2329681935778256	0.2483737594114665	0.2250133363911576	const 10861.254158 Prob_Class_0 -17583.270908 Prob_Class_2 -9934.839840 Age_c -9.736118 Age2 0.061556 age_sex -0.318511 Sex_num 27.403683 date_c 0.003315 date_c2 -0.000007 head_volume -1743.004743 Table_position -0.577402 X_brain_position 0.013553 Y_brain_position -3.119985 Z_brain_position 0.257914 rfMRI_head_motion -222.593566 tfMRI_head_motion -197.151227 Assessment_centre_11026.0 87.717471 Assessment_centre_11027.0 42.742535 Assessment_centre_11028.0 -19.777844 f.22009.0.1 -9.308623 f.22009.0.2 6.216896 f.22009.0.3 0.967854 f.22009.0.4 -7.889711 f.22009.0.5 3.755482 f.22009.0.6 2.652749 f.22009.0.7 1.849344 f.22009.0.8 -6.912922 f.22009.0.9 -0.300917 f.22009.0.10 0.580648 dtype: float64	const 4335.723703 Age_c -15.811885 Age2 -0.004792 age_sex -1.357291 Sex_num -2.789316 date_c -0.000210 date_c2 -0.000001 head_volume -1681.491672 Table_position -0.512448 X_brain_position -0.209719 Y_brain_position -3.473726 Z_brain_position -0.417919 rfMRI_head_motion -194.377367 tfMRI_head_motion -196.020886 Assessment_centre_11026.0 73.700344 Assessment_centre_11027.0 48.972933 Assessment_centre_11028.0 14.739147 f.22009.0.1 -7.628199 f.22009.0.2 6.750119 f.22009.0.3 -1.028018 f.22009.0.4 -7.750318 f.22009.0.5 3.617152 f.22009.0.6 3.704425 f.22009.0.7 2.763836 f.22009.0.8 -5.418088 f.22009.0.9 -0.340902 f.22009.0.10 1.066082 dtype: float64	rs10916856	5.699674210078436e-17	True
0	FAST_R_Superior_Temporal_Gyrus_poster_divis	34.01770689968478	2.6507155611598245e-15	2.0	0.2987287672506662	0.2796823486855185	0.2908902065652444	0.2722119621940241	const 11867.284151 Prob_Class_0 -17723.566017 Prob_Class_2 -8233.999795 Age_c -14.801087 Age2 0.062472 age_sex -1.396401 Sex_num 16.420128 date_c 0.032044 date_c2 -0.000007 head_volume -2132.173687 Table_position -0.118122 X_brain_position 2.209970 Y_brain_position -4.685470 Z_brain_position 1.130730 rfMRI_head_motion -262.448489 tfMRI_head_motion -282.366905 Assessment_centre_11026.0 117.433833 Assessment_centre_11027.0 75.955166 Assessment_centre_11028.0 335.506401 f.22009.0.1 -15.172181 f.22009.0.2 8.872552 f.22009.0.3 -4.862540 f.22009.0.4 -5.880827 f.22009.0.5 1.851361 f.22009.0.6 -4.299164 f.22009.0.7 -1.346733 f.22009.0.8 2.057418 f.22009.0.9 -0.153536 f.22009.0.10 2.347872 dtype: float64	const 4547.052206 Age_c -20.493477 Age2 0.024164 age_sex -1.993228 Sex_num -20.101003 date_c 0.023614 date_c2 -0.000009 head_volume -2061.855685 Table_position -1.242821 X_brain_position 1.626029 Y_brain_position -3.803111 Z_brain_position -0.564868 rfMRI_head_motion -249.518419 tfMRI_head_motion -265.478368 Assessment_centre_11026.0 90.632693 Assessment_centre_11027.0 67.967213 Assessment_centre_11028.0 308.261629 f.22009.0.1 -13.501598 f.22009.0.2 9.162213 f.22009.0.3 -7.005105 f.22009.0.4 -5.755097 f.22009.0.5 1.697395 f.22009.0.6 -3.572035 f.22009.0.7 -0.557337 f.22009.0.8 3.464005 f.22009.0.9 -0.389412 f.22009.0.10 3.006085 dtype: float64	rs10916856	1.496016123992697e-14	True
0	FAST_L_Middle_Temporal_Gyrus_anter_divis	35.36044449898534	7.176868036960952e-16	2.0	0.2584859870755558	0.2375516436829532	0.2501976068911707	0.2296443212799842	const 7989.439623 Prob_Class_0 -13270.638351 Prob_Class_2 -7600.997103 Age_c -3.804370 Age2 -0.102180 age_sex -1.514007 Sex_num 87.532210 date_c 0.021778 date_c2 -0.000002 head_volume -1381.296509 Table_position -0.598135 X_brain_position -1.900407 Y_brain_position -0.905848 Z_brain_position 0.554199 rfMRI_head_motion -185.072859 tfMRI_head_motion -130.121922 Assessment_centre_11026.0 45.039794 Assessment_centre_11027.0 31.095365 Assessment_centre_11028.0 131.152252 f.22009.0.1 -3.089618 f.22009.0.2 2.051802 f.22009.0.3 -3.993085 f.22009.0.4 -3.414959 f.22009.0.5 -0.116724 f.22009.0.6 9.511925 f.22009.0.7 -7.242259 f.22009.0.8 -1.802610 f.22009.0.9 -0.998921 f.22009.0.10 3.024190 dtype: float64	const 3107.334226 Age_c -8.414895 Age2 -0.153907 age_sex -2.324025 Sex_num 65.096379 date_c 0.019400 date_c2 0.000002 head_volume -1335.351136 Table_position -0.480337 X_brain_position -2.048179 Y_brain_position -1.244420 Z_brain_position 0.102743 rfMRI_head_motion -162.880880 tfMRI_head_motion -130.178909 Assessment_centre_11026.0 35.192915 Assessment_centre_11027.0 36.622141 Assessment_centre_11028.0 160.788201 f.22009.0.1 -1.820006 f.22009.0.2 2.468562 f.22009.0.3 -5.491874 f.22009.0.4 -3.308902 f.22009.0.5 -0.220286 f.22009.0.6 10.324896 f.22009.0.7 -6.544413 f.22009.0.8 -0.668624 f.22009.0.9 -1.017798 f.22009.0.10 3.380802 dtype: float64	rs10916856	4.265803774309621e-15	True
0	FAST_R_Middle_Temporal_Gyrus_anter_divis	35.05665106597628	9.644137239746133e-16	2.0	0.2318948500412199	0.2103960921776795	0.2233092435746146	0.2022071406007427	const 7485.947169 Prob_Class_0 -10853.953201 Prob_Class_2 -5955.879457 Age_c -2.327764 Age2 -0.111442 age_sex 0.243015 Sex_num 23.181254 date_c 0.003447 date_c2 -0.000016 head_volume -1181.576386 Table_position 0.304593 X_brain_position -0.201791 Y_brain_position 0.321068 Z_brain_position 1.358466 rfMRI_head_motion -73.521531 tfMRI_head_motion -148.787355 Assessment_centre_11026.0 54.981265 Assessment_centre_11027.0 10.252930 Assessment_centre_11028.0 -390.275200 f.22009.0.1 0.275732 f.22009.0.2 -1.206655 f.22009.0.3 -2.886675 f.22009.0.4 -1.630764 f.22009.0.5 0.685151 f.22009.0.6 4.128418 f.22009.0.7 2.289578 f.22009.0.8 -0.269994 f.22009.0.9 -0.299985 f.22009.0.10 1.412970 dtype: float64	const 3384.059682 Age_c -6.035378 Age2 -0.149561 age_sex -0.353498 Sex_num 3.938931 date_c 0.000786 date_c2 -0.000014 head_volume -1142.779384 Table_position 0.226491 X_brain_position -0.375256 Y_brain_position 0.225746 Z_brain_position 0.840543 rfMRI_head_motion -57.644430 tfMRI_head_motion -146.525544 Assessment_centre_11026.0 45.070168 Assessment_centre_11027.0 12.681910 Assessment_centre_11028.0 -375.129221 f.22009.0.1 1.310730 f.22009.0.2 -0.902113 f.22009.0.3 -4.131690 f.22009.0.4 -1.546186 f.22009.0.5 0.598318 f.22009.0.6 4.744541 f.22009.0.7 2.840935 f.22009.0.8 0.642801 f.22009.0.9 -0.344090 f.22009.0.10 1.729397 dtype: float64	rs10916856	5.670648965587209e-15	True
0	FAST_L_Middle_Temporal_Gyrus_poster_divis	36.41756608590456	2.568156486978351e-16	2.0	0.3448249649233862	0.3257751604221987	0.3375016511580587	0.3187828006978177	const 25218.688887 Prob_Class_0 -27354.143077 Prob_Class_2 -10498.043723 Age_c -20.305119 Age2 -0.111256 age_sex -0.409375 Sex_num -57.471209 date_c 0.051065 date_c2 -0.000011 head_volume -4287.364626 Table_position 5.349669 X_brain_position 3.287743 Y_brain_position -0.420063 Z_brain_position 7.776232 rfMRI_head_motion -398.452927 tfMRI_head_motion -356.201490 Assessment_centre_11026.0 7.043667 Assessment_centre_11027.0 36.148700 Assessment_centre_11028.0 56.228585 f.22009.0.1 -9.009953 f.22009.0.2 0.140361 f.22009.0.3 6.354712 f.22009.0.4 -4.968798 f.22009.0.5 -1.352857 f.22009.0.6 -2.493938 f.22009.0.7 -5.782556 f.22009.0.8 3.521329 f.22009.0.9 -3.933710 f.22009.0.10 -6.154154 dtype: float64	const 12998.781932 Age_c -28.554446 Age2 -0.134909 age_sex -0.771499 Sex_num -121.394766 date_c 0.031999 date_c2 -0.000023 head_volume -4168.514913 Table_position 2.136159 X_brain_position 1.940919 Y_brain_position 2.479952 Z_brain_position 3.899875 rfMRI_head_motion -397.755202 tfMRI_head_motion -310.582479 Assessment_centre_11026.0 -50.053924 Assessment_centre_11027.0 6.105545 Assessment_centre_11028.0 -62.843564 f.22009.0.1 -6.460478 f.22009.0.2 0.279735 f.22009.0.3 2.885567 f.22009.0.4 -4.793093 f.22009.0.5 -1.608527 f.22009.0.6 -1.785070 f.22009.0.7 -4.728594 f.22009.0.8 5.567849 f.22009.0.9 -4.540571 f.22009.0.10 -4.928576 dtype: float64	rs10916856	1.5873530045142572e-15	True
0	FAST_R_Middle_Temporal_Gyrus_poster_divis	44.45438604908342	1.0676355158857728e-19	2.0	0.3471554419095547	0.3239843408992585	0.3398581773879848	0.316973408654895	const 24788.782149 Prob_Class_0 -28693.748087 Prob_Class_2 -10552.803454 Age_c -21.228201 Age2 0.022188 age_sex -2.821173 Sex_num -142.850263 date_c 0.046329 date_c2 -0.000013 head_volume -4188.759479 Table_position 4.668486 X_brain_position 3.647766 Y_brain_position -3.858859 Z_brain_position 6.753659 rfMRI_head_motion -134.577246 tfMRI_head_motion -421.364233 Assessment_centre_11026.0 108.262531 Assessment_centre_11027.0 59.908358 Assessment_centre_11028.0 139.421489 f.22009.0.1 -22.073172 f.22009.0.2 6.639275 f.22009.0.3 5.358743 f.22009.0.4 -5.268257 f.22009.0.5 2.446706 f.22009.0.6 -6.145315 f.22009.0.7 8.931855 f.22009.0.8 3.839630 f.22009.0.9 5.657743 f.22009.0.10 7.232886 dtype: float64	const 11778.796880 Age_c -29.770079 Age2 0.004749 age_sex -3.084846 Sex_num -211.475135 date_c 0.025070 date_c2 -0.000028 head_volume -4061.943920 Table_position 0.990479 X_brain_position 2.142374 Y_brain_position -0.497119 Z_brain_position 2.425708 rfMRI_head_motion -137.848034 tfMRI_head_motion -369.447061 Assessment_centre_11026.0 45.098664 Assessment_centre_11027.0 24.712035 Assessment_centre_11028.0 -1.490637 f.22009.0.1 -19.404841 f.22009.0.2 6.721526 f.22009.0.3 1.685959 f.22009.0.4 -5.087760 f.22009.0.5 2.174765 f.22009.0.6 -5.487647 f.22009.0.7 10.003267 f.22009.0.8 5.960525 f.22009.0.9 4.970695 f.22009.0.10 8.562070 dtype: float64	rs10916856	8.4756220059023825e-19	True
0	FAST_L_Middle_Temporal_Gyrus_temporooccipital	13.74404205917894	1.1575781315994688e-06	2.0	0.1679788651974734	0.1588488584343184	0.158678828560958	0.1501253124906775	const 13218.436519 Prob_Class_0 -9288.132944 Prob_Class_2 621.989119 Age_c -10.520760 Age2 0.473823 age_sex 1.547811 Sex_num -60.103241 date_c 0.029609 date_c2 0.000013 head_volume -2721.421271 Table_position 4.258466 X_brain_position -0.677806 Y_brain_position -4.436175 Z_brain_position 5.939910 rfMRI_head_motion -173.438824 tfMRI_head_motion 286.154238 Assessment_centre_11026.0 0.635585 Assessment_centre_11027.0 125.673416 Assessment_centre_11028.0 -854.074210 f.22009.0.1 -8.639038 f.22009.0.2 -1.897924 f.22009.0.3 6.521038 f.22009.0.4 -8.534993 f.22009.0.5 0.132084 f.22009.0.6 -2.692040 f.22009.0.7 9.742484 f.22009.0.8 5.016350 f.22009.0.9 4.520381 f.22009.0.10 -0.349409 dtype: float64	const 7322.559705 Age_c -12.306155 Age2 0.532984 age_sex 2.483769 Sex_num -96.125018 date_c 0.011664 date_c2 -0.000009 head_volume -2661.511835 Table_position 0.368169 X_brain_position -1.979184 Y_brain_position -0.537669 Z_brain_position 2.238001 rfMRI_head_motion -209.682626 tfMRI_head_motion 338.684492 Assessment_centre_11026.0 -48.555471 Assessment_centre_11027.0 81.915374 Assessment_centre_11028.0 -1040.409625 f.22009.0.1 -7.828038 f.22009.0.2 -2.433437 f.22009.0.3 5.035532 f.22009.0.4 -8.510080 f.22009.0.5 0.011093 f.22009.0.6 -3.234376 f.22009.0.7 9.788986 f.22009.0.8 5.475651 f.22009.0.9 3.854358 f.22009.0.10 0.463983 dtype: float64	rs10916856	2.6434367173216e-06	True
0	FAST_R_Middle_Temporal_Gyrus_temporooccipital	15.591834237596746	1.863602560092183e-07	2.0	0.257709658859679	0.2484692054024103	0.249412601154318	0.2406751086096151	const 14755.243238 Prob_Class_0 -14204.401283 Prob_Class_2 -1334.644425 Age_c -14.444875 Age2 0.075287 age_sex -3.079133 Sex_num 139.038350 date_c 0.070034 date_c2 0.000051 head_volume -3576.046342 Table_position 2.004367 X_brain_position 4.915631 Y_brain_position -8.560969 Z_brain_position 2.210756 rfMRI_head_motion 318.000649 tfMRI_head_motion -513.078944 Assessment_centre_11026.0 102.892731 Assessment_centre_11027.0 154.135882 Assessment_centre_11028.0 -353.302484 f.22009.0.1 -13.462175 f.22009.0.2 -5.805884 f.22009.0.3 -5.805692 f.22009.0.4 -12.948473 f.22009.0.5 1.849781 f.22009.0.6 -16.155362 f.22009.0.7 1.841071 f.22009.0.8 18.261257 f.22009.0.9 -0.012659 f.22009.0.10 16.197498 dtype: float64	const 6692.266175 Age_c -17.729841 Age2 0.129077 age_sex -2.225928 Sex_num 91.766683 date_c 0.048854 date_c2 0.000027 head_volume -3495.102711 Table_position -2.416779 X_brain_position 3.386276 Y_brain_position -4.189871 Z_brain_position -2.148031 rfMRI_head_motion 282.490943 tfMRI_head_motion -452.967770 Assessment_centre_11026.0 43.937000 Assessment_centre_11027.0 105.538194 Assessment_centre_11028.0 -558.603862 f.22009.0.1 -12.192055 f.22009.0.2 -6.306622 f.22009.0.3 -7.909565 f.22009.0.4 -12.891401 f.22009.0.5 1.683409 f.22009.0.6 -16.557231 f.22009.0.7 2.082193 f.22009.0.8 19.092303 f.22009.0.9 -0.780076 f.22009.0.10 17.224532 dtype: float64	rs10916856	4.6774261424071113e-07	True
0	FAST_L_Infer_Tempor_Gyrus_anter_divis	33.14886789077207	6.1779148616146635e-15	2.0	0.2045399500226653	0.1834871754844732	0.1956485802025593	0.1750191525736619	const 6283.383521 Prob_Class_0 -10403.451265 Prob_Class_2 -5916.050232 Age_c -0.600533 Age2 -0.139120 age_sex -1.195213 Sex_num 78.138750 date_c -0.025082 date_c2 -0.000018 head_volume -897.884359 Table_position -0.000009 X_brain_position 2.108956 Y_brain_position 3.504220 Z_brain_position 1.449106 rfMRI_head_motion -375.435547 tfMRI_head_motion 5.385192 Assessment_centre_11026.0 24.113651 Assessment_centre_11027.0 7.927566 Assessment_centre_11028.0 -90.079981 f.22009.0.1 -0.891334 f.22009.0.2 -0.802551 f.22009.0.3 -2.812852 f.22009.0.4 -0.444078 f.22009.0.5 0.182495 f.22009.0.6 -0.814247 f.22009.0.7 2.080349 f.22009.0.8 1.449510 f.22009.0.9 -0.484045 f.22009.0.10 3.501370 dtype: float64	const 2438.261581 Age_c -4.204569 Age2 -0.178985 age_sex -1.819418 Sex_num 60.404228 date_c -0.027063 date_c2 -0.000014 head_volume -861.666213 Table_position 0.063780 X_brain_position 1.984500 Y_brain_position 3.268526 Z_brain_position 1.070850 rfMRI_head_motion -358.410448 tfMRI_head_motion 5.718420 Assessment_centre_11026.0 16.090169 Assessment_centre_11027.0 11.917891 Assessment_centre_11028.0 -68.335611 f.22009.0.1 0.103413 f.22009.0.2 -0.481780 f.22009.0.3 -3.990959 f.22009.0.4 -0.361289 f.22009.0.5 0.100959 f.22009.0.6 -0.184911 f.22009.0.7 2.624245 f.22009.0.8 2.336089 f.22009.0.9 -0.503536 f.22009.0.10 3.784987 dtype: float64	rs10916856	3.3791374229176367e-14	True
0	FAST_R_Infer_Tempor_Gyrus_anter_divis	39.43036997127878	1.3792098861169229e-17	2.0	0.2088982103888396	0.1839932712676348	0.2000555556546629	0.175530497056609	const 6594.232006 Prob_Class_0 -10226.096578 Prob_Class_2 -6215.764562 Age_c 1.801325 Age2 -0.057315 age_sex -2.798338 Sex_num 70.927792 date_c 0.000573 date_c2 -0.000020 head_volume -821.903261 Table_position 0.165448 X_brain_position 1.149846 Y_brain_position 2.108886 Z_brain_position 1.381825 rfMRI_head_motion -156.945785 tfMRI_head_motion -312.845800 Assessment_centre_11026.0 -20.996922 Assessment_centre_11027.0 -31.785736 Assessment_centre_11028.0 -37.519964 f.22009.0.1 -5.232257 f.22009.0.2 -0.555156 f.22009.0.3 1.490452 f.22009.0.4 -2.057499 f.22009.0.5 -0.097418 f.22009.0.6 0.095600 f.22009.0.7 1.646864 f.22009.0.8 -1.471344 f.22009.0.9 0.203078 f.22009.0.10 1.746541 dtype: float64	const 2981.771979 Age_c -1.838448 Age2 -0.102930 age_sex -3.513218 Sex_num 54.865380 date_c -0.000278 date_c2 -0.000015 head_volume -788.173437 Table_position 0.495968 X_brain_position 1.108270 Y_brain_position 1.598421 Z_brain_position 1.238276 rfMRI_head_motion -136.720501 tfMRI_head_motion -316.062214 Assessment_centre_11026.0 -26.032065 Assessment_centre_11027.0 -24.652763 Assessment_centre_11028.0 -2.186364 f.22009.0.1 -4.249236 f.22009.0.2 -0.184089 f.22009.0.3 0.361857 f.22009.0.4 -1.972797 f.22009.0.5 -0.174294 f.22009.0.6 0.789127 f.22009.0.7 2.211280 f.22009.0.8 -0.577338 f.22009.0.9 0.227928 f.22009.0.10 1.987315 dtype: float64	rs10916856	9.346711624924602e-17	True
0	FAST_L_Infer_Tempor_Gyrus_poste_divis	30.33265245852081	9.631200155728241e-14	2.0	0.260094045074152	0.2421752345489977	0.2518236391907492	0.234315863228006	const 16729.462284 Prob_Class_0 -22360.828169 Prob_Class_2 -7685.141170 Age_c -7.010437 Age2 -0.106604 age_sex 0.873174 Sex_num 98.846358 date_c 0.035010 date_c2 0.000019 head_volume -3038.326179 Table_position 1.973521 X_brain_position 8.242493 Y_brain_position 0.886665 Z_brain_position 5.082937 rfMRI_head_motion -229.334206 tfMRI_head_motion -431.832110 Assessment_centre_11026.0 53.873328 Assessment_centre_11027.0 85.709437 Assessment_centre_11028.0 -870.013642 f.22009.0.1 -5.531951 f.22009.0.2 5.621935 f.22009.0.3 13.740396 f.22009.0.4 3.162977 f.22009.0.5 -4.295474 f.22009.0.6 -0.254723 f.22009.0.7 12.012292 f.22009.0.8 -4.424448 f.22009.0.9 -3.593702 f.22009.0.10 9.463349 dtype: float64	const 6366.187714 Age_c -13.536400 Age2 -0.111550 age_sex 0.803919 Sex_num 43.525775 date_c 0.016967 date_c2 0.000005 head_volume -2936.984258 Table_position -1.252816 X_brain_position 6.960769 Y_brain_position 3.881286 Z_brain_position 1.403293 rfMRI_head_motion -236.576122 tfMRI_head_motion -386.608440 Assessment_centre_11026.0 0.816155 Assessment_centre_11027.0 53.964321 Assessment_centre_11028.0 -998.595106 f.22009.0.1 -3.459575 f.22009.0.2 5.611054 f.22009.0.3 10.838658 f.22009.0.4 3.299168 f.22009.0.5 -4.511792 f.22009.0.6 0.157061 f.22009.0.7 12.807180 f.22009.0.8 -2.801958 f.22009.0.9 -4.188284 f.22009.0.10 10.550275 dtype: float64	rs10916856	4.70677971355182e-13	True
0	FAST_R_Infer_Tempor_Gyrus_poste_divis	25.39327060734288	1.208223052339174e-11	2.0	0.275837882505627	0.2611561702396621	0.2677434556434144	0.2534936494683143	const 16958.458046 Prob_Class_0 -21156.496393 Prob_Class_2 -9760.578766 Age_c -9.785444 Age2 0.120305 age_sex -1.418829 Sex_num 15.134196 date_c 0.024782 date_c2 0.000021 head_volume -3147.368494 Table_position 1.446990 X_brain_position -0.071925 Y_brain_position -0.397181 Z_brain_position 3.789944 rfMRI_head_motion -354.993297 tfMRI_head_motion -186.865457 Assessment_centre_11026.0 51.956766 Assessment_centre_11027.0 21.301773 Assessment_centre_11028.0 -68.375519 f.22009.0.1 -2.170162 f.22009.0.2 13.251859 f.22009.0.3 6.898646 f.22009.0.4 6.363572 f.22009.0.5 -4.387166 f.22009.0.6 1.592292 f.22009.0.7 4.958990 f.22009.0.8 -5.973480 f.22009.0.9 0.984589 f.22009.0.10 7.560751 dtype: float64	const 8191.859380 Age_c -16.563843 Age2 0.075673 age_sex -2.113984 Sex_num -28.694341 date_c 0.014532 date_c2 0.000019 head_volume -3063.111439 Table_position 0.058788 X_brain_position -0.782739 Y_brain_position 0.703612 Z_brain_position 1.727007 rfMRI_head_motion -340.153811 tfMRI_head_motion -166.101554 Assessment_centre_11026.0 19.478299 Assessment_centre_11027.0 11.219254 Assessment_centre_11028.0 -103.277298 f.22009.0.1 -0.176891 f.22009.0.2 13.588118 f.22009.0.3 4.336063 f.22009.0.4 6.513088 f.22009.0.5 -4.571512 f.22009.0.6 2.447488 f.22009.0.7 5.896207 f.22009.0.8 -4.298290 f.22009.0.9 0.695523 f.22009.0.10 8.352934 dtype: float64	rs10916856	4.8516281718088036e-11	True
0	FAST_L_Infer_Tempor_Gyrus_temporooccip	38.30659217240802	4.1019580508248e-17	2.0	0.2338084293767792	0.2103751455270384	0.2252442122201124	0.2021859767131982	const 15544.039010 Prob_Class_0 -17330.720091 Prob_Class_2 -3583.136159 Age_c -5.978299 Age2 0.575559 age_sex 6.986360 Sex_num 153.523531 date_c 0.017576 date_c2 -0.000017 head_volume -2017.246604 Table_position 5.104698 X_brain_position 10.108391 Y_brain_position -2.440394 Z_brain_position 8.706456 rfMRI_head_motion 283.854248 tfMRI_head_motion -96.418036 Assessment_centre_11026.0 45.562341 Assessment_centre_11027.0 61.644595 Assessment_centre_11028.0 -341.050508 f.22009.0.1 -4.180801 f.22009.0.2 -15.229111 f.22009.0.3 2.390548 f.22009.0.4 2.098010 f.22009.0.5 -1.990854 f.22009.0.6 -4.589461 f.22009.0.7 5.800971 f.22009.0.8 -4.718395 f.22009.0.9 -1.362317 f.22009.0.10 -4.653310 dtype: float64	const 6521.930014 Age_c -10.460492 Age2 0.609815 age_sex 7.532941 Sex_num 102.532002 date_c -0.002911 date_c2 -0.000038 head_volume -1927.617443 Table_position 1.017410 X_brain_position 8.636528 Y_brain_position 1.532298 Z_brain_position 4.502207 rfMRI_head_motion 257.561995 tfMRI_head_motion -40.370907 Assessment_centre_11026.0 -12.453906 Assessment_centre_11027.0 18.018599 Assessment_centre_11028.0 -523.414509 f.22009.0.1 -2.605604 f.22009.0.2 -15.567930 f.22009.0.3 -0.032779 f.22009.0.4 2.183867 f.22009.0.5 -2.177885 f.22009.0.6 -4.714178 f.22009.0.7 6.240544 f.22009.0.8 -3.594439 f.22009.0.9 -2.083881 f.22009.0.10 -3.585707 dtype: float64	rs10916856	2.676609232103185e-16	True
0	FAST_R_Infer_Tempor_Gyrus_temporooccip	30.328454552926463	9.67075610676506e-14	2.0	0.2601650940206017	0.2422504837829451	0.2518954822970795	0.2343918928688472	const 16883.653592 Prob_Class_0 -16875.405936 Prob_Class_2 -2558.045731 Age_c -7.089410 Age2 0.069412 age_sex 3.034235 Sex_num 255.531103 date_c 0.038013 date_c2 0.000024 head_volume -2472.309800 Table_position 4.872802 X_brain_position -6.868966 Y_brain_position -15.262216 Z_brain_position 4.722014 rfMRI_head_motion 181.749117 tfMRI_head_motion -27.493323 Assessment_centre_11026.0 63.451286 Assessment_centre_11027.0 60.806578 Assessment_centre_11028.0 -6.631033 f.22009.0.1 -7.007026 f.22009.0.2 4.559581 f.22009.0.3 2.810865 f.22009.0.4 -3.000313 f.22009.0.5 -1.256926 f.22009.0.6 7.372437 f.22009.0.7 5.052048 f.22009.0.8 -1.724485 f.22009.0.9 3.781938 f.22009.0.10 3.401787 dtype: float64	const 7.710194e+03 Age_c -1.122800e+01 Age2 1.177089e-01 age_sex 3.801921e+00 Sex_num 2.026958e+02 date_c 1.551429e-02 date_c2 -3.916115e-07 head_volume -2.380687e+03 Table_position 2.704652e-01 X_brain_position -8.489849e+00 Y_brain_position -1.074597e+01 Z_brain_position 9.772656e-02 rfMRI_head_motion 1.480356e+02 tfMRI_head_motion 3.531777e+01 Assessment_centre_11026.0 3.320070e-01 Assessment_centre_11027.0 1.086488e+01 Assessment_centre_11028.0 -2.166479e+02 f.22009.0.1 -5.485371e+00 f.22009.0.2 4.100061e+00 f.22009.0.3 3.828150e-01 f.22009.0.4 -2.924438e+00 f.22009.0.5 -1.446643e+00 f.22009.0.6 7.076878e+00 f.22009.0.7 5.410834e+00 f.22009.0.8 -6.824461e-01 f.22009.0.9 2.977051e+00 f.22009.0.10 4.529675e+00 dtype: float64	rs10916856	4.72493744243139e-13	True
0	FAST_L_Postcentral_Gyrus	48.66802026109952	1.8367628661786748e-21	2.0	0.3434926860383982	0.3179829764516171	0.336154480533039	0.3109098042887699	const 3.991736e+04 Prob_Class_0 -5.523420e+04 Prob_Class_2 -2.493832e+04 Age_c -3.865331e+01 Age2 -2.677906e-02 age_sex -1.505898e+00 Sex_num -4.174058e+02 date_c 3.418162e-02 date_c2 -5.855589e-07 head_volume -6.895983e+03 Table_position 1.325118e-03 X_brain_position 1.734607e+01 Y_brain_position -1.610720e+01 Z_brain_position 9.231787e+00 rfMRI_head_motion -1.808290e+03 tfMRI_head_motion 3.485088e+02 Assessment_centre_11026.0 1.090792e+02 Assessment_centre_11027.0 3.101341e+01 Assessment_centre_11028.0 -1.164721e+02 f.22009.0.1 -1.216614e+01 f.22009.0.2 -8.658719e+00 f.22009.0.3 -7.448497e+00 f.22009.0.4 -4.851907e+00 f.22009.0.5 -7.388418e+00 f.22009.0.6 -8.632161e+00 f.22009.0.7 4.708579e-01 f.22009.0.8 -2.262113e+01 f.22009.0.9 -9.419289e-01 f.22009.0.10 -2.850955e+01 dtype: float64	const 16803.043780 Age_c -56.217989 Age2 -0.134570 age_sex -3.183164 Sex_num -533.691364 date_c 0.005930 date_c2 -0.000009 head_volume -6673.468687 Table_position -3.986666 X_brain_position 15.380629 Y_brain_position -12.854662 Z_brain_position 3.535966 rfMRI_head_motion -1774.288479 tfMRI_head_motion 407.531396 Assessment_centre_11026.0 20.413270 Assessment_centre_11027.0 0.329822 Assessment_centre_11028.0 -226.551960 f.22009.0.1 -6.969326 f.22009.0.2 -7.856572 f.22009.0.3 -14.178710 f.22009.0.4 -4.466073 f.22009.0.5 -7.874139 f.22009.0.6 -6.501219 f.22009.0.7 2.877230 f.22009.0.8 -18.278251 f.22009.0.9 -1.756379 f.22009.0.10 -26.389739 dtype: float64	rs10916856	1.644562930227312e-20	True
0	FAST_R_Postcentral_Gyrus	74.31718783515254	4.423069563892182e-32	2.0	0.3211837059689276	0.2809060867840419	0.3135961386104964	0.2734483916330188	const 54115.649843 Prob_Class_0 -68798.977950 Prob_Class_2 -30633.853892 Age_c -31.001354 Age2 -0.227656 age_sex -5.261433 Sex_num -368.084026 date_c 0.001548 date_c2 -0.000071 head_volume -6259.929476 Table_position 11.301048 X_brain_position 2.895927 Y_brain_position -0.286856 Z_brain_position 19.646049 rfMRI_head_motion -1606.554827 tfMRI_head_motion -624.090401 Assessment_centre_11026.0 67.755815 Assessment_centre_11027.0 -3.136689 Assessment_centre_11028.0 1019.535803 f.22009.0.1 -0.765431 f.22009.0.2 8.553473 f.22009.0.3 17.806666 f.22009.0.4 11.441158 f.22009.0.5 -4.894548 f.22009.0.6 11.584262 f.22009.0.7 8.320136 f.22009.0.8 -24.920596 f.22009.0.9 1.249213 f.22009.0.10 -5.910287 dtype: float64	const 25145.800695 Age_c -52.775610 Age2 -0.355034 age_sex -7.242110 Sex_num -514.394666 date_c -0.034816 date_c2 -0.000084 head_volume -5980.764609 Table_position 6.046840 X_brain_position 0.361314 Y_brain_position 4.063029 Z_brain_position 12.306958 rfMRI_head_motion -1567.941149 tfMRI_head_motion -546.777233 Assessment_centre_11026.0 -45.739141 Assessment_centre_11027.0 -44.794210 Assessment_centre_11028.0 867.471472 f.22009.0.1 5.702051 f.22009.0.2 9.492895 f.22009.0.3 9.392089 f.22009.0.4 11.918187 f.22009.0.5 -5.503057 f.22009.0.6 14.158300 f.22009.0.7 11.285576 f.22009.0.8 -19.535309 f.22009.0.9 0.187614 f.22009.0.10 -3.229174 dtype: float64	rs10916856	7.152506903648163e-31	True
0	FAST_L_Superior_Parietal_Lobule	25.550631976098952	1.0355428833550176e-11	2.0	0.1708190415774946	0.1539039936651253	0.1615507514234705	0.1451291647202881	const 21272.012850 Prob_Class_0 -28528.009011 Prob_Class_2 -14095.021241 Age_c -20.829433 Age2 -0.052941 age_sex 6.650899 Sex_num -32.770034 date_c -0.001998 date_c2 -0.000025 head_volume -2669.778942 Table_position 2.650576 X_brain_position 11.506164 Y_brain_position 3.170529 Z_brain_position 4.436687 rfMRI_head_motion -521.949336 tfMRI_head_motion -675.579880 Assessment_centre_11026.0 32.579052 Assessment_centre_11027.0 -9.005481 Assessment_centre_11028.0 -80.031432 f.22009.0.1 -8.550313 f.22009.0.2 8.970894 f.22009.0.3 28.347745 f.22009.0.4 -0.732200 f.22009.0.5 1.855861 f.22009.0.6 -8.175982 f.22009.0.7 5.847197 f.22009.0.8 -10.704596 f.22009.0.9 -2.836788 f.22009.0.10 -9.533673 dtype: float64	const 9840.364748 Age_c -30.196102 Age2 -0.128108 age_sex 5.477402 Sex_num -88.677186 date_c -0.013261 date_c2 -0.000025 head_volume -2560.524757 Table_position 1.402874 X_brain_position 10.735902 Y_brain_position 4.005112 Z_brain_position 2.186956 rfMRI_head_motion -493.804418 tfMRI_head_motion -655.840972 Assessment_centre_11026.0 -4.569848 Assessment_centre_11027.0 -15.118090 Assessment_centre_11028.0 -94.558334 f.22009.0.1 -5.850338 f.22009.0.2 9.554283 f.22009.0.3 24.960870 f.22009.0.4 -0.522839 f.22009.0.5 1.614906 f.22009.0.6 -6.848202 f.22009.0.7 7.180401 f.22009.0.8 -8.393187 f.22009.0.9 -3.124005 f.22009.0.10 -8.554054 dtype: float64	rs10916856	4.1915845216838226e-11	True
0	FAST_R_Superior_Parietal_Lobule	8.6094789035287	0.0001878205192793	2.0	0.1472879440188402	0.1414265416581581	0.1377566316166556	0.13252230954133	const 14102.702131 Prob_Class_0 -15946.828362 Prob_Class_2 -7511.869811 Age_c -18.653602 Age2 -0.403156 age_sex -0.223966 Sex_num -13.741782 date_c 0.028010 date_c2 -0.000011 head_volume -2494.033271 Table_position 0.628713 X_brain_position -0.425421 Y_brain_position -0.472572 Z_brain_position 2.577011 rfMRI_head_motion -527.266766 tfMRI_head_motion -361.941429 Assessment_centre_11026.0 133.419083 Assessment_centre_11027.0 -26.155123 Assessment_centre_11028.0 88.675679 f.22009.0.1 -3.459537 f.22009.0.2 4.981037 f.22009.0.3 -1.554808 f.22009.0.4 5.863510 f.22009.0.5 -1.927041 f.22009.0.6 0.154725 f.22009.0.7 -1.178853 f.22009.0.8 -6.734696 f.22009.0.9 -0.698114 f.22009.0.10 -1.934550 dtype: float64	const 7559.400301 Age_c -23.800408 Age2 -0.439282 age_sex -0.787091 Sex_num -46.248511 date_c 0.020708 date_c2 -0.000012 head_volume -2431.246945 Table_position -0.314169 X_brain_position -0.929996 Y_brain_position 0.249435 Z_brain_position 1.110259 rfMRI_head_motion -514.732732 tfMRI_head_motion -347.659894 Assessment_centre_11026.0 110.040088 Assessment_centre_11027.0 -32.514286 Assessment_centre_11028.0 67.762332 f.22009.0.1 -1.955076 f.22009.0.2 5.256041 f.22009.0.3 -3.474999 f.22009.0.4 5.977493 f.22009.0.5 -2.064729 f.22009.0.6 0.828282 f.22009.0.7 -0.460909 f.22009.0.8 -5.463303 f.22009.0.9 -0.898995 f.22009.0.10 -1.352123 dtype: float64	rs10916856	0.0003218658846583616	True
0	FAST_L_Supramarginal_Gyrus_anter_divis	25.6979743859184	8.963156668403588e-12	2.0	0.189810963713135	0.1731880358869858	0.1807549585171141	0.1646132009978999	const 14611.480761 Prob_Class_0 -16279.370580 Prob_Class_2 -4119.902254 Age_c -4.573722 Age2 -0.192422 age_sex 2.002935 Sex_num -58.016620 date_c 0.036587 date_c2 0.000024 head_volume -2499.852404 Table_position 3.026899 X_brain_position -4.306219 Y_brain_position -8.798415 Z_brain_position 3.953155 rfMRI_head_motion 57.446971 tfMRI_head_motion -439.409115 Assessment_centre_11026.0 112.607243 Assessment_centre_11027.0 72.592084 Assessment_centre_11028.0 51.700669 f.22009.0.1 0.737501 f.22009.0.2 6.702013 f.22009.0.3 -11.216351 f.22009.0.4 -1.616228 f.22009.0.5 1.926233 f.22009.0.6 -7.665849 f.22009.0.7 -7.918569 f.22009.0.8 -9.805798 f.22009.0.9 4.658215 f.22009.0.10 -5.357744 dtype: float64	const 6451.301427 Age_c -8.966960 Age2 -0.172348 age_sex 2.325616 Sex_num -103.335985 date_c 0.019409 date_c2 0.000008 head_volume -2419.182732 Table_position -0.308228 X_brain_position -5.536752 Y_brain_position -5.591585 Z_brain_position 0.433685 rfMRI_head_motion 39.320968 tfMRI_head_motion -393.434076 Assessment_centre_11026.0 63.478984 Assessment_centre_11027.0 37.657197 Assessment_centre_11028.0 -93.318719 f.22009.0.1 2.226989 f.22009.0.2 6.488733 f.22009.0.3 -13.437270 f.22009.0.4 -1.529320 f.22009.0.5 1.756704 f.22009.0.6 -7.641952 f.22009.0.7 -7.449576 f.22009.0.8 -8.707587 f.22009.0.9 4.063276 f.22009.0.10 -4.426462 dtype: float64	rs10916856	3.648292104119599e-11	True
0	FAST_R_Supramarginal_Gyrus_anter_divis	11.083760556331136	1.612715343026622e-05	2.0	0.1551067462084965	0.1476300240362933	0.1456628295992501	0.1387901279951858	const 9846.814056 Prob_Class_0 -10081.445627 Prob_Class_2 -2222.092575 Age_c -3.779521 Age2 -0.100885 age_sex -1.812494 Sex_num -135.540020 date_c 0.045885 date_c2 0.000002 head_volume -2292.515063 Table_position 0.817893 X_brain_position -0.899589 Y_brain_position -1.187655 Z_brain_position 2.788286 rfMRI_head_motion -450.694895 tfMRI_head_motion -323.943438 Assessment_centre_11026.0 27.103210 Assessment_centre_11027.0 31.943355 Assessment_centre_11028.0 458.410426 f.22009.0.1 1.357645 f.22009.0.2 3.994006 f.22009.0.3 1.812608 f.22009.0.4 -7.906565 f.22009.0.5 -1.494613 f.22009.0.6 1.529989 f.22009.0.7 0.316585 f.22009.0.8 -1.153346 f.22009.0.9 1.276452 f.22009.0.10 -5.610760 dtype: float64	const 4656.033377 Age_c -6.420273 Age2 -0.083169 age_sex -1.529384 Sex_num -164.731240 date_c 0.034346 date_c2 -0.000010 head_volume -2241.020285 Table_position -1.467623 X_brain_position -1.728014 Y_brain_position 1.027427 Z_brain_position 0.421128 rfMRI_head_motion -464.789061 tfMRI_head_motion -292.558987 Assessment_centre_11026.0 -5.664801 Assessment_centre_11027.0 7.669784 Assessment_centre_11028.0 357.128089 f.22009.0.1 2.275751 f.22009.0.2 3.816088 f.22009.0.3 0.413055 f.22009.0.4 -7.855478 f.22009.0.5 -1.602286 f.22009.0.6 1.483203 f.22009.0.7 0.582533 f.22009.0.8 -0.491778 f.22009.0.9 0.871845 f.22009.0.10 -5.002796 dtype: float64	rs10916856	3.188170562608128e-05	True
0	FAST_L_Supramarginal_Gyrus_poster_divis	14.405739323058777	6.016892743007264e-07	2.0	0.1925822089254066	0.183295621920999	0.1835571797237744	0.1748256124155924	const 1.979288e+04 Prob_Class_0 -1.500292e+04 Prob_Class_2 -3.035638e+03 Age_c -1.112461e+01 Age2 7.612792e-02 age_sex 4.913312e-01 Sex_num 8.024105e+01 date_c 6.187247e-02 date_c2 4.865881e-07 head_volume -2.852869e+03 Table_position 6.701947e+00 X_brain_position -4.122759e+00 Y_brain_position -1.004611e+01 Z_brain_position 7.226650e+00 rfMRI_head_motion -9.273887e+01 tfMRI_head_motion -4.813286e+02 Assessment_centre_11026.0 3.988772e+01 Assessment_centre_11027.0 2.852297e+01 Assessment_centre_11028.0 -7.722733e+01 f.22009.0.1 -1.175556e+01 f.22009.0.2 2.370992e+01 f.22009.0.3 3.047521e+00 f.22009.0.4 -1.690569e+01 f.22009.0.5 8.764264e+00 f.22009.0.6 -5.326032e+00 f.22009.0.7 -7.809607e+00 f.22009.0.8 2.146048e+00 f.22009.0.9 3.981146e+00 f.22009.0.10 1.063242e+01 dtype: float64	const 11954.956423 Age_c -14.988707 Age2 0.106845 age_sex 0.981247 Sex_num 35.872052 date_c 0.043956 date_c2 -0.000018 head_volume -2774.969620 Table_position 3.119372 X_brain_position -5.410278 Y_brain_position -6.560926 Z_brain_position 3.549363 rfMRI_head_motion -116.076700 tfMRI_head_motion -432.223600 Assessment_centre_11026.0 -10.807432 Assessment_centre_11027.0 -9.774151 Assessment_centre_11028.0 -237.404798 f.22009.0.1 -10.392805 f.22009.0.2 23.407392 f.22009.0.3 0.944821 f.22009.0.4 -16.831916 f.22009.0.5 8.601813 f.22009.0.6 -5.446384 f.22009.0.7 -7.434002 f.22009.0.8 3.115313 f.22009.0.9 3.349224 f.22009.0.10 11.562909 dtype: float64	rs10916856	1.420835723330729e-06	True
0	FAST_R_Supramarginal_Gyrus_poster_divis	18.74196300803662	8.332333287844745e-09	2.0	0.1876666030077695	0.175511135960567	0.1785866289096527	0.1669603938524595	const 17268.147499 Prob_Class_0 -23571.406754 Prob_Class_2 -6859.915863 Age_c -23.838248 Age2 0.244054 age_sex 3.209996 Sex_num 85.260333 date_c 0.046622 date_c2 0.000004 head_volume -3195.038253 Table_position 0.825248 X_brain_position 1.604034 Y_brain_position -5.337049 Z_brain_position 3.728821 rfMRI_head_motion -148.096701 tfMRI_head_motion -644.348133 Assessment_centre_11026.0 122.401835 Assessment_centre_11027.0 89.249964 Assessment_centre_11028.0 -87.210730 f.22009.0.1 -8.760576 f.22009.0.2 13.724447 f.22009.0.3 -20.606179 f.22009.0.4 -10.998701 f.22009.0.5 -2.424557 f.22009.0.6 18.575739 f.22009.0.7 14.645329 f.22009.0.8 15.592745 f.22009.0.9 0.713093 f.22009.0.10 1.116175 dtype: float64	const 5825.976132 Age_c -30.416379 Age2 0.258762 age_sex 3.450949 Sex_num 22.700108 date_c 0.024202 date_c2 -0.000016 head_volume -3082.412332 Table_position -3.405674 X_brain_position 0.002664 Y_brain_position -1.316391 Z_brain_position -0.857363 rfMRI_head_motion -166.546828 tfMRI_head_motion -585.694082 Assessment_centre_11026.0 57.635813 Assessment_centre_11027.0 45.836969 Assessment_centre_11028.0 -266.012467 f.22009.0.1 -6.592216 f.22009.0.2 13.540171 f.22009.0.3 -23.756199 f.22009.0.4 -10.865440 f.22009.0.5 -2.662720 f.22009.0.6 18.777655 f.22009.0.7 15.390933 f.22009.0.8 17.233220 f.22009.0.9 -0.050053 f.22009.0.10 2.379725 dtype: float64	rs10916856	2.4533261386113788e-08	True
0	FAST_L_Angular_Gyrus	8.869503348744903	0.0001450769309744	2.0	0.1561616191917765	0.1501860284976622	0.1467294935779519	0.1413726406799276	const 13624.308051 Prob_Class_0 -7637.342464 Prob_Class_2 588.881709 Age_c -9.839563 Age2 0.237749 age_sex 3.713719 Sex_num -64.729160 date_c 0.036226 date_c2 -0.000004 head_volume -2726.549173 Table_position 4.201769 X_brain_position -2.521336 Y_brain_position -6.590605 Z_brain_position 4.850464 rfMRI_head_motion -214.017151 tfMRI_head_motion -164.129187 Assessment_centre_11026.0 63.179101 Assessment_centre_11027.0 38.067612 Assessment_centre_11028.0 -7.460700 f.22009.0.1 -12.668918 f.22009.0.2 8.454029 f.22009.0.3 6.413544 f.22009.0.4 -4.494162 f.22009.0.5 1.255568 f.22009.0.6 5.610127 f.22009.0.7 0.342815 f.22009.0.8 1.049005 f.22009.0.9 -2.751601 f.22009.0.10 -0.046030 dtype: float64	const 8744.005586 Age_c -11.288851 Age2 0.287639 age_sex 4.502914 Sex_num -94.613556 date_c 0.021258 date_c2 -0.000022 head_volume -2676.925823 Table_position 0.951123 X_brain_position -3.607032 Y_brain_position -3.331089 Z_brain_position 1.762372 rfMRI_head_motion -244.494082 tfMRI_head_motion -120.250064 Assessment_centre_11026.0 22.179555 Assessment_centre_11027.0 1.466039 Assessment_centre_11028.0 -163.377288 f.22009.0.1 -12.003069 f.22009.0.2 8.002913 f.22009.0.3 5.186369 f.22009.0.4 -4.474319 f.22009.0.5 1.155449 f.22009.0.6 5.149697 f.22009.0.7 0.375293 f.22009.0.8 1.422316 f.22009.0.9 -3.307759 f.22009.0.10 0.630146 dtype: float64	rs10916856	0.0002527096832692682	True
0	FAST_R_Angular_Gyrus	28.960410509500186	3.680082090417364e-13	2.0	0.22262811303048	0.2046536547748456	0.2139389262699423	0.1964051486017886	const 21191.635989 Prob_Class_0 -31407.827777 Prob_Class_2 -10258.284926 Age_c -16.471903 Age2 0.920979 age_sex -3.178674 Sex_num 55.207223 date_c 0.053301 date_c2 0.000014 head_volume -3923.574645 Table_position 1.332889 X_brain_position 12.325967 Y_brain_position -2.881252 Z_brain_position 4.754352 rfMRI_head_motion -654.320297 tfMRI_head_motion 69.187493 Assessment_centre_11026.0 21.730642 Assessment_centre_11027.0 39.346136 Assessment_centre_11028.0 -211.235968 f.22009.0.1 -17.229957 f.22009.0.2 -9.767386 f.22009.0.3 -0.490956 f.22009.0.4 -14.394865 f.22009.0.5 -1.301615 f.22009.0.6 4.675821 f.22009.0.7 15.422034 f.22009.0.8 8.216587 f.22009.0.9 7.459707 f.22009.0.10 -0.407163 dtype: float64	const 6411.775231 Age_c -25.508133 Age2 0.922638 age_sex -3.140329 Sex_num -24.329168 date_c 0.026489 date_c2 -0.000008 head_volume -3778.726297 Table_position -3.557295 X_brain_position 10.417565 Y_brain_position 1.698152 Z_brain_position -0.719590 rfMRI_head_motion -669.164482 tfMRI_head_motion 137.452187 Assessment_centre_11026.0 -56.610079 Assessment_centre_11027.0 -9.540560 Assessment_centre_11028.0 -410.527022 f.22009.0.1 -14.326118 f.22009.0.2 -9.857316 f.22009.0.3 -4.606102 f.22009.0.4 -14.208024 f.22009.0.5 -1.609832 f.22009.0.6 5.153923 f.22009.0.7 16.498648 f.22009.0.8 10.465347 f.22009.0.9 6.565652 f.22009.0.10 1.170401 dtype: float64	rs10916856	1.6992964697187642e-12	True
0	FAST_L_Lateral_Occipit_Cortex_super_divis	94.76085048902584	2.129956893086426e-40	2.0	0.3723845520600919	0.3249008206214997	0.3653692895681487	0.3178993931528754	const 85064.951487 Prob_Class_0 -119763.735943 Prob_Class_2 -59197.607053 Age_c -54.597272 Age2 -1.995294 age_sex 6.071280 Sex_num -499.676900 date_c 0.088443 date_c2 -0.000115 head_volume -11450.013195 Table_position 9.895888 X_brain_position 24.939804 Y_brain_position -10.820983 Z_brain_position 9.503815 rfMRI_head_motion -1434.476018 tfMRI_head_motion -852.078254 Assessment_centre_11026.0 133.716250 Assessment_centre_11027.0 17.918001 Assessment_centre_11028.0 990.078939 f.22009.0.1 18.886512 f.22009.0.2 20.961892 f.22009.0.3 15.807426 f.22009.0.4 5.190258 f.22009.0.5 -5.373082 f.22009.0.6 24.197539 f.22009.0.7 -3.283497 f.22009.0.8 7.520899 f.22009.0.9 -6.481997 f.22009.0.10 6.414968 dtype: float64	const 37084.120849 Age_c -93.925689 Age2 -2.311256 age_sex 1.138446 Sex_num -734.295304 date_c 0.041226 date_c2 -0.000112 head_volume -10991.469509 Table_position 4.674714 X_brain_position 21.711231 Y_brain_position -7.334816 Z_brain_position 0.073529 rfMRI_head_motion -1316.101397 tfMRI_head_motion -769.434641 Assessment_centre_11026.0 -22.059906 Assessment_centre_11027.0 -7.541827 Assessment_centre_11028.0 929.969864 f.22009.0.1 30.221636 f.22009.0.2 23.414527 f.22009.0.3 1.590799 f.22009.0.4 6.069386 f.22009.0.5 -6.384435 f.22009.0.6 29.776412 f.22009.0.7 2.315311 f.22009.0.8 17.225865 f.22009.0.9 -7.685002 f.22009.0.10 10.525134 dtype: float64	rs10916856	4.8015523088133864e-39	True
0	FAST_R_Lateral_Occipit_Cortex_super_divis	79.35661190521223	3.833804756227766e-34	2.0	0.3447813447524703	0.3032676261596294	0.3374575434163701	0.2960418416682654	const 66337.846696 Prob_Class_0 -111022.289595 Prob_Class_2 -59128.558237 Age_c -57.703867 Age2 -0.837860 age_sex 11.644819 Sex_num -240.244358 date_c 0.100418 date_c2 -0.000122 head_volume -10467.730975 Table_position -3.128919 X_brain_position 5.617739 Y_brain_position -1.299240 Z_brain_position -1.213239 rfMRI_head_motion 17.288754 tfMRI_head_motion -1324.920038 Assessment_centre_11026.0 163.475422 Assessment_centre_11027.0 -30.274604 Assessment_centre_11028.0 -313.513857 f.22009.0.1 -4.479641 f.22009.0.2 32.887233 f.22009.0.3 39.311925 f.22009.0.4 -19.738705 f.22009.0.5 12.062523 f.22009.0.6 22.889131 f.22009.0.7 -32.194769 f.22009.0.8 -12.818708 f.22009.0.9 7.079036 f.22009.0.10 -10.219453 dtype: float64	const 23632.851946 Age_c -95.193209 Age2 -1.198998 age_sex 5.996641 Sex_num -443.199048 date_c 0.068297 date_c2 -0.000101 head_volume -10062.513984 Table_position -5.126321 X_brain_position 3.482008 Y_brain_position -1.026648 Z_brain_position -7.532423 rfMRI_head_motion 164.071450 tfMRI_head_motion -1285.924890 Assessment_centre_11026.0 49.336284 Assessment_centre_11027.0 -19.797353 Assessment_centre_11028.0 -221.061930 f.22009.0.1 6.083671 f.22009.0.2 35.752755 f.22009.0.3 26.445294 f.22009.0.4 -18.888455 f.22009.0.5 11.159697 f.22009.0.6 28.856019 f.22009.0.7 -26.688398 f.22009.0.8 -3.582836 f.22009.0.9 6.430954 f.22009.0.10 -6.812710 dtype: float64	rs10916856	6.676927221465702e-33	True
0	FAST_L_Lateral_Occipit_Cortex_infer_divis	32.985879419072674	7.241127271211058e-15	2.0	0.2680535754680289	0.2487770113955074	0.2598721383874319	0.2409861068467571	const 32959.916700 Prob_Class_0 -37123.162979 Prob_Class_2 -14276.489359 Age_c -22.386143 Age2 0.439407 age_sex 10.258688 Sex_num 55.460001 date_c -0.004482 date_c2 -0.000009 head_volume -4842.504325 Table_position 7.222875 X_brain_position 14.423135 Y_brain_position -3.502657 Z_brain_position 11.030796 rfMRI_head_motion -85.040258 tfMRI_head_motion -274.684163 Assessment_centre_11026.0 41.754406 Assessment_centre_11027.0 48.300153 Assessment_centre_11028.0 -1734.903694 f.22009.0.1 -4.765097 f.22009.0.2 0.976630 f.22009.0.3 -23.091912 f.22009.0.4 -6.286910 f.22009.0.5 2.165658 f.22009.0.6 -2.600223 f.22009.0.7 17.500165 f.22009.0.8 15.694435 f.22009.0.9 -0.615114 f.22009.0.10 4.532171 dtype: float64	const 16388.108145 Age_c -33.588662 Age2 0.406837 age_sex 9.759836 Sex_num -31.192580 date_c -0.030278 date_c2 -0.000026 head_volume -4681.346352 Table_position 2.881288 X_brain_position 12.601219 Y_brain_position 0.412675 Z_brain_position 5.786749 rfMRI_head_motion -83.838340 tfMRI_head_motion -213.032101 Assessment_centre_11026.0 -35.526184 Assessment_centre_11027.0 7.762223 Assessment_centre_11028.0 -1895.480307 f.22009.0.1 -1.304743 f.22009.0.2 1.169854 f.22009.0.3 -27.797847 f.22009.0.4 -6.048212 f.22009.0.5 1.818919 f.22009.0.6 -1.632722 f.22009.0.7 18.932706 f.22009.0.8 18.473479 f.22009.0.9 -1.435489 f.22009.0.10 6.192664 dtype: float64	rs10916856	3.9366128369456805e-14	True
0	FAST_R_Lateral_Occipit_Cortex_infer_divis	70.13040201040643	2.316806571822845e-30	2.0	0.3082739243037351	0.2695425648070007	0.3005420559925592	0.2619670190092272	const 37748.514854 Prob_Class_0 -61343.500672 Prob_Class_2 -27198.133229 Age_c -19.757750 Age2 -0.397079 age_sex 7.583401 Sex_num 210.539570 date_c 0.093800 date_c2 0.000007 head_volume -5467.951827 Table_position 1.826611 X_brain_position -10.964541 Y_brain_position -6.891673 Z_brain_position 3.288871 rfMRI_head_motion -614.452819 tfMRI_head_motion -355.933428 Assessment_centre_11026.0 71.915105 Assessment_centre_11027.0 101.629701 Assessment_centre_11028.0 -18.995646 f.22009.0.1 21.161044 f.22009.0.2 8.295824 f.22009.0.3 -2.193627 f.22009.0.4 -5.422225 f.22009.0.5 9.581215 f.22009.0.6 -20.101394 f.22009.0.7 -12.129118 f.22009.0.8 -0.310878 f.22009.0.9 -14.693920 f.22009.0.10 -0.137603 dtype: float64	const 11869.601418 Age_c -39.144260 Age2 -0.508791 age_sex 5.846715 Sex_num 79.687204 date_c 0.061058 date_c2 -0.000005 head_volume -5218.496953 Table_position -2.935809 X_brain_position -13.247885 Y_brain_position -2.932400 Z_brain_position -3.321041 rfMRI_head_motion -581.034768 tfMRI_head_motion -285.971663 Assessment_centre_11026.0 -30.106971 Assessment_centre_11027.0 63.556276 Assessment_centre_11028.0 -158.625697 f.22009.0.1 26.926155 f.22009.0.2 9.117289 f.22009.0.3 -9.704874 f.22009.0.4 -4.997853 f.22009.0.5 9.037700 f.22009.0.6 -17.827999 f.22009.0.7 -9.493663 f.22009.0.8 4.484296 f.22009.0.9 -15.653227 f.22009.0.10 2.263980 dtype: float64	rs10916856	3.433339859448313e-29	True
0	FAST_L_Intracalcarine_Cortex	47.48960852200953	5.713626253578534e-21	2.0	0.2102598567623893	0.1803161839189003	0.2014324220275976	0.1718152747772535	const 14529.824223 Prob_Class_0 -24113.263528 Prob_Class_2 -9772.632491 Age_c -2.359748 Age2 -0.144346 age_sex 0.668708 Sex_num 100.534826 date_c 0.021361 date_c2 0.000010 head_volume -1853.918795 Table_position 0.926759 X_brain_position -8.749887 Y_brain_position -14.182114 Z_brain_position -0.587277 rfMRI_head_motion 108.726519 tfMRI_head_motion -143.201448 Assessment_centre_11026.0 -57.162256 Assessment_centre_11027.0 64.552761 Assessment_centre_11028.0 400.895796 f.22009.0.1 5.042656 f.22009.0.2 1.021104 f.22009.0.3 -7.151876 f.22009.0.4 3.558733 f.22009.0.5 3.230351 f.22009.0.6 -9.579993 f.22009.0.7 -2.056800 f.22009.0.8 -1.122955 f.22009.0.9 -3.142382 f.22009.0.10 6.523561 dtype: float64	const 3973.975467 Age_c -9.757466 Age2 -0.173516 age_sex 0.218375 Sex_num 45.957488 date_c 0.005974 date_c2 0.000001 head_volume -1751.571365 Table_position -1.559431 X_brain_position -9.832630 Y_brain_position -11.986472 Z_brain_position -3.708975 rfMRI_head_motion 113.858582 tfMRI_head_motion -107.573597 Assessment_centre_11026.0 -103.804769 Assessment_centre_11027.0 42.224049 Assessment_centre_11028.0 313.996860 f.22009.0.1 7.296843 f.22009.0.2 1.216132 f.22009.0.3 -10.171921 f.22009.0.4 3.717923 f.22009.0.5 3.009204 f.22009.0.6 -8.858156 f.22009.0.7 -1.089156 f.22009.0.8 0.710269 f.22009.0.9 -3.620391 f.22009.0.10 7.554748 dtype: float64	rs10916856	4.968809751234005e-20	True
0	FAST_R_Intracalcarine_Cortex	33.29051826917964	5.3816246963282856e-15	2.0	0.2249509786938993	0.2043507522641184	0.2162877561004578	0.1960991047008424	const 13644.126650 Prob_Class_0 -19296.332484 Prob_Class_2 -8002.072963 Age_c -5.537753 Age2 -0.317234 age_sex 1.265465 Sex_num 49.029910 date_c 0.006752 date_c2 0.000004 head_volume -1969.781625 Table_position 1.063709 X_brain_position -5.638860 Y_brain_position -15.615064 Z_brain_position -0.631939 rfMRI_head_motion 62.051456 tfMRI_head_motion -36.496475 Assessment_centre_11026.0 -52.100423 Assessment_centre_11027.0 42.681549 Assessment_centre_11028.0 528.654651 f.22009.0.1 7.945969 f.22009.0.2 -0.902569 f.22009.0.3 -4.158659 f.22009.0.4 8.149411 f.22009.0.5 2.269127 f.22009.0.6 -4.461804 f.22009.0.7 -1.668385 f.22009.0.8 -1.027586 f.22009.0.9 -3.894530 f.22009.0.10 -0.063392 dtype: float64	const 5272.723798 Age_c -11.501750 Age2 -0.343493 age_sex 0.859147 Sex_num 5.976250 date_c -0.005064 date_c2 -0.000002 head_volume -1888.727796 Table_position -0.804384 X_brain_position -6.468689 Y_brain_position -13.984453 Z_brain_position -3.026528 rfMRI_head_motion 67.741144 tfMRI_head_motion -9.592838 Assessment_centre_11026.0 -88.132392 Assessment_centre_11027.0 26.269241 Assessment_centre_11028.0 465.445356 f.22009.0.1 9.752226 f.22009.0.2 -0.721212 f.22009.0.3 -6.562067 f.22009.0.4 8.278309 f.22009.0.5 2.093640 f.22009.0.6 -3.850189 f.22009.0.7 -0.880531 f.22009.0.8 0.449650 f.22009.0.9 -4.257093 f.22009.0.10 0.744566 dtype: float64	rs10916856	2.9583903358586774e-14	True
0	FAST_L_Frontal_Medial_Cortex	39.73290583547259	1.0286454186200985e-17	2.0	0.1975857093466169	0.1721308179681191	0.1886166074950022	0.1635450187129021	const 7422.442385 Prob_Class_0 -11791.780545 Prob_Class_2 -7463.353858 Age_c -4.438476 Age2 0.116828 age_sex 1.062210 Sex_num 21.604064 date_c -0.009203 date_c2 -0.000009 head_volume -974.441611 Table_position -0.457943 X_brain_position 2.711834 Y_brain_position -0.858816 Z_brain_position 0.004305 rfMRI_head_motion -229.205020 tfMRI_head_motion -94.272070 Assessment_centre_11026.0 -6.816390 Assessment_centre_11027.0 -42.945372 Assessment_centre_11028.0 31.173837 f.22009.0.1 0.620790 f.22009.0.2 3.346239 f.22009.0.3 9.102563 f.22009.0.4 -1.591106 f.22009.0.5 1.968132 f.22009.0.6 2.766511 f.22009.0.7 2.482141 f.22009.0.8 -2.737021 f.22009.0.9 0.663530 f.22009.0.10 0.189465 dtype: float64	const 3380.341428 Age_c -8.707312 Age2 0.059481 age_sex 0.163032 Sex_num 4.094291 date_c -0.009372 date_c2 -0.000001 head_volume -936.929613 Table_position 0.121028 X_brain_position 2.723552 Y_brain_position -1.653386 Z_brain_position 0.007401 rfMRI_head_motion -203.304616 tfMRI_head_motion -100.598981 Assessment_centre_11026.0 -10.515905 Assessment_centre_11027.0 -32.348461 Assessment_centre_11028.0 82.229915 f.22009.0.1 1.758182 f.22009.0.2 3.815315 f.22009.0.3 7.822910 f.22009.0.4 -1.490979 f.22009.0.5 1.881901 f.22009.0.6 3.621567 f.22009.0.7 3.154981 f.22009.0.8 -1.689484 f.22009.0.9 0.724695 f.22009.0.10 0.439025 dtype: float64	rs10916856	7.033961722878227e-17	True
0	FAST_R_Frontal_Medial_Cortex	27.402753558075045	1.6883144097782608e-12	2.0	0.199844544658982	0.1823383867740645	0.1909006912659486	0.1738584498199862	const 6246.754342 Prob_Class_0 -8852.348134 Prob_Class_2 -6457.339564 Age_c -6.212260 Age2 0.197013 age_sex 2.198385 Sex_num 13.909273 date_c -0.009354 date_c2 -0.000024 head_volume -976.760058 Table_position -0.721589 X_brain_position 3.036922 Y_brain_position -0.918490 Z_brain_position 0.112356 rfMRI_head_motion -331.494093 tfMRI_head_motion -47.346974 Assessment_centre_11026.0 -4.195460 Assessment_centre_11027.0 -44.922881 Assessment_centre_11028.0 -65.519154 f.22009.0.1 -3.224000 f.22009.0.2 3.667214 f.22009.0.3 8.118369 f.22009.0.4 -0.544526 f.22009.0.5 1.561735 f.22009.0.6 0.677906 f.22009.0.7 3.652537 f.22009.0.8 -2.596698 f.22009.0.9 1.113483 f.22009.0.10 2.286094 dtype: float64	const 3568.718591 Age_c -9.624255 Age2 0.140248 age_sex 1.307240 Sex_num 3.686115 date_c -0.007140 date_c2 -0.000015 head_volume -952.589683 Table_position 0.284329 X_brain_position 3.217981 Y_brain_position -2.109663 Z_brain_position 0.601569 rfMRI_head_motion -304.604826 tfMRI_head_motion -59.656187 Assessment_centre_11026.0 -0.890239 Assessment_centre_11027.0 -30.119007 Assessment_centre_11028.0 2.587041 f.22009.0.1 -2.358976 f.22009.0.2 4.138310 f.22009.0.3 7.220473 f.22009.0.4 -0.462267 f.22009.0.5 1.503976 f.22009.0.6 1.479623 f.22009.0.7 4.221199 f.22009.0.8 -1.762207 f.22009.0.9 1.253274 f.22009.0.10 2.392372 dtype: float64	rs10916856	7.377004348231833e-12	True
0	FAST_L_Juxtapositional_Lobule_Cortex	25.5653731661832	1.0206905535204191e-11	2.0	0.1897912331797921	0.173253676719695	0.1807350074428796	0.1646795225891454	const 10896.953744 Prob_Class_0 -17162.092166 Prob_Class_2 -8451.299074 Age_c -8.224990 Age2 -0.326444 age_sex -4.893853 Sex_num -11.368325 date_c 0.015773 date_c2 0.000004 head_volume -1832.939428 Table_position -0.200830 X_brain_position 5.780719 Y_brain_position 0.328046 Z_brain_position 0.274749 rfMRI_head_motion -43.200573 tfMRI_head_motion -254.775453 Assessment_centre_11026.0 -3.174689 Assessment_centre_11027.0 -44.197757 Assessment_centre_11028.0 -311.011101 f.22009.0.1 -10.010660 f.22009.0.2 0.667238 f.22009.0.3 -7.289807 f.22009.0.4 -4.989893 f.22009.0.5 0.119468 f.22009.0.6 -1.708534 f.22009.0.7 -2.393755 f.22009.0.8 3.372932 f.22009.0.9 2.848873 f.22009.0.10 -0.415361 dtype: float64	const 4008.099497 Age_c -13.853047 Age2 -0.371213 age_sex -5.592710 Sex_num -45.097418 date_c 0.008920 date_c2 0.000004 head_volume -1767.082291 Table_position -0.970212 X_brain_position 5.311677 Y_brain_position 0.849670 Z_brain_position -1.094667 rfMRI_head_motion -26.513700 tfMRI_head_motion -242.652264 Assessment_centre_11026.0 -25.722958 Assessment_centre_11027.0 -48.100166 Assessment_centre_11028.0 -320.729203 f.22009.0.1 -8.386755 f.22009.0.2 1.014288 f.22009.0.3 -9.329372 f.22009.0.4 -4.864177 f.22009.0.5 -0.025717 f.22009.0.6 -0.915011 f.22009.0.7 -1.593805 f.22009.0.8 4.761866 f.22009.0.9 2.673001 f.22009.0.10 0.176632 dtype: float64	rs10916856	4.133166685860463e-11	True
0	FAST_R_Juxtapositional_Lobule_Cortex	26.80242519393481	3.0384386337437936e-12	2.0	0.1981771435752463	0.1810188225148777	0.1892146525653089	0.1725252004109235	const 10462.647782 Prob_Class_0 -17555.892356 Prob_Class_2 -9227.709604 Age_c -11.185664 Age2 -0.323893 age_sex -3.127005 Sex_num -16.784789 date_c -0.004283 date_c2 -0.000022 head_volume -1761.972334 Table_position -0.841396 X_brain_position 3.271322 Y_brain_position -0.906772 Z_brain_position -0.554276 rfMRI_head_motion -18.581456 tfMRI_head_motion -240.019367 Assessment_centre_11026.0 -22.576287 Assessment_centre_11027.0 -64.717682 Assessment_centre_11028.0 -460.502545 f.22009.0.1 -7.651255 f.22009.0.2 9.257843 f.22009.0.3 -3.335450 f.22009.0.4 -6.960075 f.22009.0.5 0.555174 f.22009.0.6 1.817372 f.22009.0.7 -8.452788 f.22009.0.8 0.769726 f.22009.0.9 3.294309 f.22009.0.10 -2.729402 dtype: float64	const 3658.727492 Age_c -17.084174 Age2 -0.379038 age_sex -3.989226 Sex_num -49.295965 date_c -0.009697 date_c2 -0.000020 head_volume -1697.324593 Table_position -1.238984 X_brain_position 2.908952 Y_brain_position -0.778579 Z_brain_position -1.623191 rfMRI_head_motion 3.563911 tfMRI_head_motion -232.771448 Assessment_centre_11026.0 -41.495357 Assessment_centre_11027.0 -64.040837 Assessment_centre_11028.0 -450.143825 f.22009.0.1 -5.982481 f.22009.0.2 9.693946 f.22009.0.3 -5.379024 f.22009.0.4 -6.826640 f.22009.0.5 0.411413 f.22009.0.6 2.738046 f.22009.0.7 -7.591161 f.22009.0.8 2.223309 f.22009.0.9 3.178396 f.22009.0.10 -2.179096 dtype: float64	rs10916856	1.2971035208693678e-11	True
0	FAST_L_Subcallosal_Cortex	33.593144173163694	4.007767740435309e-15	2.0	0.5159140961346044	0.5029304892996771	0.5105031558917975	0.4977754006366501	const 10311.941330 Prob_Class_0 -11377.775493 Prob_Class_2 -5443.682670 Age_c -8.242099 Age2 -0.085508 age_sex -1.236175 Sex_num -19.817122 date_c 0.009347 date_c2 -0.000006 head_volume -2532.659432 Table_position -0.090440 X_brain_position 2.041362 Y_brain_position -4.929874 Z_brain_position -0.634812 rfMRI_head_motion -223.771301 tfMRI_head_motion -84.871713 Assessment_centre_11026.0 -10.199138 Assessment_centre_11027.0 55.972627 Assessment_centre_11028.0 -1.319656 f.22009.0.1 -0.761956 f.22009.0.2 9.015179 f.22009.0.3 1.461561 f.22009.0.4 -4.577052 f.22009.0.5 1.121419 f.22009.0.6 -2.196719 f.22009.0.7 1.289742 f.22009.0.8 3.766758 f.22009.0.9 2.118466 f.22009.0.10 2.515872 dtype: float64	const 5678.497703 Age_c -11.934655 Age2 -0.112633 age_sex -1.659226 Sex_num -42.722507 date_c 0.004368 date_c2 -0.000007 head_volume -2488.255305 Table_position -0.706942 X_brain_position 1.698312 Y_brain_position -4.473267 Z_brain_position -1.633391 rfMRI_head_motion -214.095687 tfMRI_head_motion -75.426141 Assessment_centre_11026.0 -26.280954 Assessment_centre_11027.0 52.109552 Assessment_centre_11028.0 -13.310103 f.22009.0.1 0.312548 f.22009.0.2 9.223098 f.22009.0.3 0.097717 f.22009.0.4 -4.495029 f.22009.0.5 1.023867 f.22009.0.6 -1.700419 f.22009.0.7 1.808237 f.22009.0.8 4.678607 f.22009.0.9 1.984381 f.22009.0.10 2.923444 dtype: float64	rs10916856	2.2261605738573773e-14	True
0	FAST_R_Subcallosal_Cortex	16.839280798422504	5.438991319017839e-08	2.0	0.4919558059435629	0.485125387706657	0.4862770684451276	0.4797856430239179	const 8566.827586 Prob_Class_0 -6965.643570 Prob_Class_2 -2681.329017 Age_c -3.916825 Age2 -0.118059 age_sex -0.334555 Sex_num 6.678942 date_c 0.010436 date_c2 -0.000008 head_volume -2200.728076 Table_position 0.511014 X_brain_position 3.585812 Y_brain_position -4.836646 Z_brain_position 0.174190 rfMRI_head_motion -182.005022 tfMRI_head_motion -48.926113 Assessment_centre_11026.0 -3.901213 Assessment_centre_11027.0 32.796180 Assessment_centre_11028.0 -2.826588 f.22009.0.1 -1.674930 f.22009.0.2 7.786006 f.22009.0.3 1.560231 f.22009.0.4 -3.248570 f.22009.0.5 0.547984 f.22009.0.6 -2.231930 f.22009.0.7 3.123724 f.22009.0.8 4.569738 f.22009.0.9 1.276594 f.22009.0.10 1.303495 dtype: float64	const 5458.420658 Age_c -6.019439 Age2 -0.124211 age_sex -0.428801 Sex_num -9.571503 date_c 0.005603 date_c2 -0.000011 head_volume -2170.500917 Table_position -0.301923 X_brain_position 3.244467 Y_brain_position -4.103760 Z_brain_position -0.808332 rfMRI_head_motion -181.757323 tfMRI_head_motion -37.380480 Assessment_centre_11026.0 -18.383720 Assessment_centre_11027.0 25.210202 Assessment_centre_11028.0 -32.867856 f.22009.0.1 -1.025610 f.22009.0.2 7.822616 f.22009.0.3 0.677415 f.22009.0.4 -3.203761 f.22009.0.5 0.482944 f.22009.0.6 -2.049916 f.22009.0.7 3.392710 f.22009.0.8 5.091330 f.22009.0.9 1.122942 f.22009.0.10 1.614822 dtype: float64	rs10916856	1.4511842347921783e-07	True
0	FAST_L_Paracingulate_Gyrus	127.27344079528066	2.277019977824726e-53	2.0	0.4375408755351521	0.3803862982278928	0.4312539072776608	0.373960308500699	const 26272.710605 Prob_Class_0 -45540.065227 Prob_Class_2 -27588.329431 Age_c -17.518437 Age2 0.279613 age_sex -5.747880 Sex_num -62.825079 date_c 0.039990 date_c2 -0.000046 head_volume -4067.929632 Table_position -2.150182 X_brain_position -1.885163 Y_brain_position 1.590114 Z_brain_position -0.657476 rfMRI_head_motion -761.115763 tfMRI_head_motion -127.442807 Assessment_centre_11026.0 -40.011916 Assessment_centre_11027.0 -57.735756 Assessment_centre_11028.0 -9.629439 f.22009.0.1 -7.994898 f.22009.0.2 -5.334901 f.22009.0.3 -0.104544 f.22009.0.4 -5.034726 f.22009.0.5 1.799781 f.22009.0.6 -9.684834 f.22009.0.7 -0.332181 f.22009.0.8 3.849035 f.22009.0.9 2.719664 f.22009.0.10 1.680841 dtype: float64	const 10146.706729 Age_c -33.705079 Age2 0.077961 age_sex -8.908084 Sex_num -134.672253 date_c 0.035951 date_c2 -0.000023 head_volume -3917.288190 Table_position -0.740081 X_brain_position -2.088952 Y_brain_position -0.618803 Z_brain_position -1.349425 rfMRI_head_motion -671.851709 tfMRI_head_motion -140.948586 Assessment_centre_11026.0 -63.093140 Assessment_centre_11027.0 -26.711371 Assessment_centre_11028.0 144.500436 f.22009.0.1 -3.618400 f.22009.0.2 -3.695289 f.22009.0.3 -5.137332 f.22009.0.4 -4.658288 f.22009.0.5 1.456674 f.22009.0.6 -6.613629 f.22009.0.7 2.174465 f.22009.0.8 7.825128 f.22009.0.9 2.820170 f.22009.0.10 2.761856 dtype: float64	rs10916856	7.621046456392961e-52	True
0	FAST_R_Paracingulate_Gyrus	155.94676545464282	1.4764388517926094e-64	2.0	0.4064277671121815	0.3325230407388919	0.3997930275828965	0.3256006630201887	const 30602.753666 Prob_Class_0 -53123.659947 Prob_Class_2 -32087.377051 Age_c -21.854417 Age2 0.046612 age_sex 2.487035 Sex_num -89.594792 date_c 0.026816 date_c2 -0.000047 head_volume -3808.906439 Table_position -0.725026 X_brain_position 0.251314 Y_brain_position -3.397125 Z_brain_position 0.647941 rfMRI_head_motion -300.022797 tfMRI_head_motion -320.712098 Assessment_centre_11026.0 -14.314099 Assessment_centre_11027.0 3.426034 Assessment_centre_11028.0 -647.160533 f.22009.0.1 -5.848998 f.22009.0.2 1.724655 f.22009.0.3 -0.388193 f.22009.0.4 -10.145768 f.22009.0.5 0.855919 f.22009.0.6 -24.030023 f.22009.0.7 -10.124858 f.22009.0.8 1.349916 f.22009.0.9 -0.194420 f.22009.0.10 0.674878 dtype: float64	const 11751.671680 Age_c -40.713476 Age2 -0.187093 age_sex -1.175365 Sex_num -173.731644 date_c 0.021843 date_c2 -0.000021 head_volume -3632.735046 Table_position 0.856296 X_brain_position -0.005588 Y_brain_position -5.907682 Z_brain_position -0.213438 rfMRI_head_motion -196.722823 tfMRI_head_motion -335.625378 Assessment_centre_11026.0 -41.916081 Assessment_centre_11027.0 38.854363 Assessment_centre_11028.0 -470.679025 f.22009.0.1 -0.744942 f.22009.0.2 3.624063 f.22009.0.3 -6.266058 f.22009.0.4 -9.707432 f.22009.0.5 0.454900 f.22009.0.6 -20.465174 f.22009.0.7 -7.207865 f.22009.0.8 5.982778 f.22009.0.9 -0.087627 f.22009.0.10 1.944936 dtype: float64	rs10916856	7.052504029921979e-63	True
0	FAST_L_Cingulate_Gyrus_anter_division	57.905191651861394	2.6067069005985787e-25	2.0	0.2456031590452778	0.2107261182013321	0.2371707791863028	0.2025405893115174	const 21392.739211 Prob_Class_0 -1945.378308 Prob_Class_2 16013.532155 Age_c -3.046089 Age2 0.456692 age_sex -4.571361 Sex_num -102.792138 date_c 0.016847 date_c2 0.000023 head_volume -4369.454700 Table_position 13.819597 X_brain_position 8.176731 Y_brain_position -16.350857 Z_brain_position 10.062860 rfMRI_head_motion 434.013704 tfMRI_head_motion 138.295200 Assessment_centre_11026.0 32.675916 Assessment_centre_11027.0 210.425094 Assessment_centre_11028.0 -136.104344 f.22009.0.1 4.033231 f.22009.0.2 -11.691543 f.22009.0.3 -6.824095 f.22009.0.4 7.342460 f.22009.0.5 -4.183257 f.22009.0.6 -10.017759 f.22009.0.7 -17.691653 f.22009.0.8 4.022868 f.22009.0.9 -0.189978 f.22009.0.10 9.443379 dtype: float64	const 13531.603066 Age_c 0.433248 Age2 0.724000 age_sex -0.357986 Sex_num -164.650876 date_c -0.030431 date_c2 -0.000049 head_volume -4282.722931 Table_position 2.385324 X_brain_position 4.701938 Y_brain_position -4.479879 Z_brain_position 0.236634 rfMRI_head_motion 288.021231 tfMRI_head_motion 289.821657 Assessment_centre_11026.0 -90.696166 Assessment_centre_11027.0 73.951396 Assessment_centre_11028.0 -728.666691 f.22009.0.1 3.995655 f.22009.0.2 -14.014885 f.22009.0.3 -8.302037 f.22009.0.4 7.215850 f.22009.0.5 -4.338263 f.22009.0.6 -13.102038 f.22009.0.7 -18.863203 f.22009.0.8 3.225251 f.22009.0.9 -2.074490 f.22009.0.10 11.120824 dtype: float64	rs10916856	2.987768887814795e-24	True
0	FAST_R_Cingulate_Gyrus_anter_division	43.85587323889872	1.9032786562763887e-19	2.0	0.251844404036382	0.2256479832942237	0.2434817865964692	0.2176172084899356	const 14510.763297 Prob_Class_0 8457.615445 Prob_Class_2 20567.763669 Age_c -0.780918 Age2 0.204984 age_sex -10.548396 Sex_num -121.376404 date_c 0.038350 date_c2 0.000042 head_volume -4983.474092 Table_position 9.649150 X_brain_position -1.245616 Y_brain_position -13.637887 Z_brain_position 6.201631 rfMRI_head_motion 89.224863 tfMRI_head_motion 440.452859 Assessment_centre_11026.0 60.314026 Assessment_centre_11027.0 164.984254 Assessment_centre_11028.0 814.093551 f.22009.0.1 -9.354590 f.22009.0.2 -10.624396 f.22009.0.3 -4.571243 f.22009.0.4 9.793167 f.22009.0.5 -1.944413 f.22009.0.6 -10.766016 f.22009.0.7 5.072901 f.22009.0.8 11.409059 f.22009.0.9 9.503791 f.22009.0.10 5.391272 dtype: float64	const 11062.601902 Age_c 5.971982 Age2 0.490304 age_sex -6.055221 Sex_num -160.845443 date_c -0.003215 date_c2 -0.000027 head_volume -4939.318131 Table_position -0.938578 X_brain_position -4.321455 Y_brain_position -2.478844 Z_brain_position -2.470489 rfMRI_head_motion -61.927803 tfMRI_head_motion 579.599971 Assessment_centre_11026.0 -45.342317 Assessment_centre_11027.0 35.433672 Assessment_centre_11028.0 247.238387 f.22009.0.1 -10.369087 f.22009.0.2 -13.078946 f.22009.0.3 -4.771108 f.22009.0.4 9.595073 f.22009.0.5 -2.006771 f.22009.0.6 -14.224948 f.22009.0.7 3.458742 f.22009.0.8 9.801523 f.22009.0.9 7.788357 f.22009.0.10 6.655921 dtype: float64	rs10916856	1.4863699982348941e-18	True
0	FAST_L_Cingulate_Gyrus_post_division	22.56599828470128	1.936198753138616e-10	2.0	0.4606394343042408	0.4509219016892101	0.4546106535299967	0.4452274339763737	const 17829.647234 Prob_Class_0 -9139.863412 Prob_Class_2 1196.639058 Age_c -13.068523 Age2 0.073683 age_sex -0.542273 Sex_num 122.036873 date_c 0.019744 date_c2 0.000021 head_volume -4197.310167 Table_position 5.401862 X_brain_position -0.158482 Y_brain_position -7.397936 Z_brain_position 4.879288 rfMRI_head_motion -357.719947 tfMRI_head_motion 200.168659 Assessment_centre_11026.0 16.401308 Assessment_centre_11027.0 64.688064 Assessment_centre_11028.0 -282.544102 f.22009.0.1 -18.628055 f.22009.0.2 0.639405 f.22009.0.3 8.029248 f.22009.0.4 -10.267698 f.22009.0.5 2.105361 f.22009.0.6 -4.873670 f.22009.0.7 -1.291819 f.22009.0.8 1.140852 f.22009.0.9 -1.175704 f.22009.0.10 4.604443 dtype: float64	const 11784.010631 Age_c -14.683599 Age2 0.141282 age_sex 0.526600 Sex_num 84.591110 date_c 0.000484 date_c2 -0.000003 head_volume -4135.626768 Table_position 1.182821 X_brain_position -1.556943 Y_brain_position -3.154807 Z_brain_position 0.903359 rfMRI_head_motion -398.478998 tfMRI_head_motion 257.032307 Assessment_centre_11026.0 -36.165973 Assessment_centre_11027.0 16.942986 Assessment_centre_11028.0 -486.277680 f.22009.0.1 -17.837636 f.22009.0.2 0.031059 f.22009.0.3 6.524511 f.22009.0.4 -10.248035 f.22009.0.5 1.981529 f.22009.0.6 -5.516684 f.22009.0.7 -1.289536 f.22009.0.8 1.559924 f.22009.0.9 -1.895319 f.22009.0.10 5.460319 dtype: float64	rs10916856	6.817747622431198e-10	True
0	FAST_R_Cingulate_Gyrus_post_division	22.00385958449994	3.36368946119744e-10	2.0	0.4449177579193641	0.4351660998653986	0.4387132458322352	0.4293082293414658	const 16472.286364 Prob_Class_0 -4045.149803 Prob_Class_2 4749.525191 Age_c -13.162566 Age2 0.041225 age_sex 0.949310 Sex_num 78.479099 date_c 0.023286 date_c2 0.000012 head_volume -4374.367058 Table_position 5.627645 X_brain_position 2.455919 Y_brain_position -6.955705 Z_brain_position 5.745448 rfMRI_head_motion -613.488160 tfMRI_head_motion 167.839443 Assessment_centre_11026.0 -17.111138 Assessment_centre_11027.0 73.866274 Assessment_centre_11028.0 -222.664702 f.22009.0.1 -17.159632 f.22009.0.2 3.593549 f.22009.0.3 5.601748 f.22009.0.4 -12.645599 f.22009.0.5 4.286216 f.22009.0.6 -1.742910 f.22009.0.7 -1.475639 f.22009.0.8 3.704723 f.22009.0.9 -0.333906 f.22009.0.10 11.637279 dtype: float64	const 12036.104629 Age_c -12.853619 Age2 0.138871 age_sex 2.489715 Sex_num 47.475908 date_c 0.003199 date_c2 -0.000016 head_volume -4327.357623 Table_position 0.938958 X_brain_position 0.986208 Y_brain_position -2.140789 Z_brain_position 1.581106 rfMRI_head_motion -668.298312 tfMRI_head_motion 230.341217 Assessment_centre_11026.0 -70.417086 Assessment_centre_11027.0 18.911345 Assessment_centre_11028.0 -459.898591 f.22009.0.1 -16.864919 f.22009.0.2 2.736832 f.22009.0.3 4.625776 f.22009.0.4 -12.671921 f.22009.0.5 4.196961 f.22009.0.6 -2.816759 f.22009.0.7 -1.788478 f.22009.0.8 3.652726 f.22009.0.9 -1.116017 f.22009.0.10 12.416481 dtype: float64	rs10916856	1.1583098617036853e-09	True
0	FAST_L_Precuneous_Cortex	107.31624813000852	1.9170315181971888e-45	2.0	0.4684772454436543	0.4229355066694312	0.4625360729376352	0.416950793136685	const 49063.145285 Prob_Class_0 -64530.028700 Prob_Class_2 -22110.433017 Age_c -37.181244 Age2 -0.559763 age_sex 9.566760 Sex_num 16.433415 date_c 0.094645 date_c2 0.000028 head_volume -7660.068717 Table_position 8.401478 X_brain_position 12.096649 Y_brain_position -15.398834 Z_brain_position 8.508158 rfMRI_head_motion -585.857298 tfMRI_head_motion -73.908629 Assessment_centre_11026.0 1.265238 Assessment_centre_11027.0 19.071789 Assessment_centre_11028.0 -182.985625 f.22009.0.1 -2.293054 f.22009.0.2 22.344019 f.22009.0.3 -1.498683 f.22009.0.4 -6.079282 f.22009.0.5 2.411572 f.22009.0.6 3.528244 f.22009.0.7 6.362637 f.22009.0.8 -3.701893 f.22009.0.9 1.090898 f.22009.0.10 6.017612 dtype: float64	const 19128.012883 Age_c -55.997769 Age2 -0.572948 age_sex 9.384034 Sex_num -143.445222 date_c 0.042391 date_c2 -0.000012 head_volume -7367.294589 Table_position -0.954544 X_brain_position 8.384125 Y_brain_position -6.709653 Z_brain_position -2.149351 rfMRI_head_motion -607.346681 tfMRI_head_motion 57.199507 Assessment_centre_11026.0 -152.332128 Assessment_centre_11027.0 -73.082878 Assessment_centre_11028.0 -556.413486 f.22009.0.1 3.686631 f.22009.0.2 22.303187 f.22009.0.3 -9.877645 f.22009.0.4 -5.686819 f.22009.0.5 1.786756 f.22009.0.6 4.703921 f.22009.0.7 8.651528 f.22009.0.8 0.976557 f.22009.0.9 -0.632422 f.22009.0.10 9.160748 dtype: float64	rs10916856	5.132949697703494e-44	True
0	FAST_R_Precuneous_Cortex	140.39054282047417	1.623988324133009e-58	2.0	0.4809752471173549	0.4227986668423394	0.4751737728336367	0.4168125341490409	const 55333.282401 Prob_Class_0 -82377.279929 Prob_Class_2 -33580.152675 Age_c -35.147514 Age2 -0.760682 age_sex 2.966808 Sex_num -37.712409 date_c 0.059397 date_c2 -0.000006 head_volume -8223.492989 Table_position 6.586678 X_brain_position 9.351791 Y_brain_position -15.193856 Z_brain_position 7.368040 rfMRI_head_motion -309.332914 tfMRI_head_motion -35.139268 Assessment_centre_11026.0 -25.334204 Assessment_centre_11027.0 37.321622 Assessment_centre_11028.0 -896.979015 f.22009.0.1 -10.296421 f.22009.0.2 19.763125 f.22009.0.3 7.197205 f.22009.0.4 -15.708189 f.22009.0.5 3.907101 f.22009.0.6 0.920470 f.22009.0.7 5.129906 f.22009.0.8 -6.264663 f.22009.0.9 -0.918003 f.22009.0.10 6.488712 dtype: float64	const 19352.755199 Age_c -60.467201 Age2 -0.863452 age_sex 1.379216 Sex_num -223.498736 date_c 0.007363 date_c2 -0.000035 head_volume -7874.754417 Table_position -1.776925 X_brain_position 5.692019 Y_brain_position -7.828165 Z_brain_position -3.185809 rfMRI_head_motion -290.107735 tfMRI_head_motion 84.856226 Assessment_centre_11026.0 -183.294481 Assessment_centre_11027.0 -37.402129 Assessment_centre_11028.0 -1187.078820 f.22009.0.1 -2.592985 f.22009.0.2 20.456436 f.22009.0.3 -3.105795 f.22009.0.4 -15.162740 f.22009.0.5 3.153190 f.22009.0.6 3.422788 f.22009.0.7 8.450079 f.22009.0.8 0.009044 f.22009.0.9 -2.529665 f.22009.0.10 9.993086 dtype: float64	rs10916856	6.509183343979148e-57	True
0	FAST_L_Cuneal_Cortex	38.628432610796246	3.001805708970621e-17	2.0	0.1987915288572889	0.1740814071529094	0.1898359052277495	0.1655158373826564	const 8997.537551 Prob_Class_0 -12046.017585 Prob_Class_2 -2958.105776 Age_c -8.822440 Age2 -0.322810 age_sex 3.454149 Sex_num -15.053043 date_c 0.013465 date_c2 0.000011 head_volume -1377.182945 Table_position 1.798623 X_brain_position 2.792694 Y_brain_position -2.101133 Z_brain_position 1.561042 rfMRI_head_motion -239.653480 tfMRI_head_motion -31.430954 Assessment_centre_11026.0 -19.558915 Assessment_centre_11027.0 -36.958080 Assessment_centre_11028.0 217.479398 f.22009.0.1 1.201075 f.22009.0.2 3.878801 f.22009.0.3 4.514501 f.22009.0.4 4.079634 f.22009.0.5 -1.991955 f.22009.0.6 5.988360 f.22009.0.7 0.421494 f.22009.0.8 1.007990 f.22009.0.9 1.649505 f.22009.0.10 -0.791272 dtype: float64	const 2921.633631 Age_c -12.051302 Age2 -0.306504 age_sex 3.715793 Sex_num -48.896647 date_c 0.000507 date_c2 -0.000001 head_volume -1317.068530 Table_position -0.729692 X_brain_position 1.863920 Y_brain_position 0.334725 Z_brain_position -1.094748 rfMRI_head_motion -253.853992 tfMRI_head_motion 3.388707 Assessment_centre_11026.0 -56.555489 Assessment_centre_11027.0 -63.533264 Assessment_centre_11028.0 107.019564 f.22009.0.1 2.302049 f.22009.0.2 3.708393 f.22009.0.3 2.864475 f.22009.0.4 4.143192 f.22009.0.5 -2.118137 f.22009.0.6 5.989127 f.22009.0.7 0.761802 f.22009.0.8 1.815529 f.22009.0.9 1.199341 f.22009.0.10 -0.093583 dtype: float64	rs10916856	1.9757704465733052e-16	True
0	FAST_R_Cuneal_Cortex	71.59342827986555	5.801340138888378e-31	2.0	0.2918781004522089	0.2514015540021674	0.2839629654472835	0.2436378684832429	const 12715.963112 Prob_Class_0 -20692.587104 Prob_Class_2 -7386.008311 Age_c -10.610908 Age2 -0.133773 age_sex 2.440537 Sex_num 45.916244 date_c 0.045474 date_c2 0.000018 head_volume -1815.659695 Table_position 1.468566 X_brain_position 4.741661 Y_brain_position -4.235644 Z_brain_position 1.584604 rfMRI_head_motion 114.581170 tfMRI_head_motion -97.824409 Assessment_centre_11026.0 8.385898 Assessment_centre_11027.0 -36.338755 Assessment_centre_11028.0 -66.229287 f.22009.0.1 0.872458 f.22009.0.2 2.771818 f.22009.0.3 4.994992 f.22009.0.4 4.191408 f.22009.0.5 -0.782346 f.22009.0.6 -2.767329 f.22009.0.7 1.186996 f.22009.0.8 -2.993963 f.22009.0.9 0.122204 f.22009.0.10 -0.134734 dtype: float64	const 3240.246888 Age_c -16.716524 Age2 -0.142751 age_sex 2.307090 Sex_num -4.339398 date_c 0.029528 date_c2 0.000007 head_volume -1723.159209 Table_position -1.333726 X_brain_position 3.610846 Y_brain_position -1.655290 Z_brain_position -1.664257 rfMRI_head_motion 110.269009 tfMRI_head_motion -58.400793 Assessment_centre_11026.0 -38.760803 Assessment_centre_11027.0 -63.517553 Assessment_centre_11028.0 -175.661205 f.22009.0.1 2.793805 f.22009.0.2 2.799925 f.22009.0.3 2.329885 f.22009.0.4 4.319714 f.22009.0.5 -0.980288 f.22009.0.6 -2.334978 f.22009.0.7 1.942976 f.22009.0.8 -1.477089 f.22009.0.9 -0.397892 f.22009.0.10 0.845083 dtype: float64	rs10916856	8.816245091376315e-30	True
0	FAST_L_Frontal_Orbital_Cortex	33.986779897478144	2.731741255574824e-15	2.0	0.4503110654936929	0.4353951718177288	0.4441668378824447	0.4295396769901504	const 22234.868661 Prob_Class_0 -23798.476259 Prob_Class_2 -11076.607976 Age_c -28.254938 Age2 -0.114779 age_sex -1.056980 Sex_num 124.890023 date_c 0.004950 date_c2 -0.000052 head_volume -3944.655624 Table_position 1.874303 X_brain_position 3.637145 Y_brain_position -7.273705 Z_brain_position 3.781101 rfMRI_head_motion -70.707681 tfMRI_head_motion -369.222289 Assessment_centre_11026.0 85.940676 Assessment_centre_11027.0 112.498219 Assessment_centre_11028.0 -25.802068 f.22009.0.1 2.457396 f.22009.0.2 8.482809 f.22009.0.3 -4.296126 f.22009.0.4 2.794971 f.22009.0.5 -2.781640 f.22009.0.6 -1.801748 f.22009.0.7 3.504368 f.22009.0.8 -14.406897 f.22009.0.9 5.103057 f.22009.0.10 0.989316 dtype: float64	const 12414.043901 Age_c -35.903378 Age2 -0.166544 age_sex -1.863516 Sex_num 75.920475 date_c -0.006314 date_c2 -0.000054 head_volume -3850.330458 Table_position 0.377697 X_brain_position 2.857152 Y_brain_position -6.103060 Z_brain_position 1.515908 rfMRI_head_motion -53.168554 tfMRI_head_motion -346.724934 Assessment_centre_11026.0 50.097940 Assessment_centre_11027.0 101.935285 Assessment_centre_11028.0 -61.676676 f.22009.0.1 4.700852 f.22009.0.2 8.874584 f.22009.0.3 -7.171582 f.22009.0.4 2.963965 f.22009.0.5 -2.988214 f.22009.0.6 -0.821587 f.22009.0.7 4.565848 f.22009.0.8 -12.517046 f.22009.0.9 4.788566 f.22009.0.10 1.871208 dtype: float64	rs10916856	1.540420283945918e-14	True
0	FAST_R_Frontal_Orbital_Cortex	36.64306181117038	2.0628386165023999e-16	2.0	0.4009391096240836	0.3834130216123474	0.3942430198314586	0.3770184219162649	const 21615.051358 Prob_Class_0 -23152.924430 Prob_Class_2 -11171.381571 Age_c -22.416014 Age2 -0.195117 age_sex 1.997921 Sex_num 135.859259 date_c 0.030988 date_c2 -0.000053 head_volume -3285.452134 Table_position 2.722388 X_brain_position 4.141800 Y_brain_position -7.540742 Z_brain_position 3.912236 rfMRI_head_motion -461.382057 tfMRI_head_motion -45.758389 Assessment_centre_11026.0 68.392676 Assessment_centre_11027.0 30.725795 Assessment_centre_11028.0 210.494596 f.22009.0.1 2.670565 f.22009.0.2 25.916105 f.22009.0.3 -3.255071 f.22009.0.4 -4.558545 f.22009.0.5 1.122725 f.22009.0.6 0.407450 f.22009.0.7 7.904632 f.22009.0.8 -4.551700 f.22009.0.9 3.694975 f.22009.0.10 8.550644 dtype: float64	const 12225.510122 Age_c -29.952867 Age2 -0.251821 age_sex 1.113297 Sex_num 89.569585 date_c 0.021112 date_c2 -0.000053 head_volume -3195.531583 Table_position 1.530631 X_brain_position 3.462648 Y_brain_position -6.676928 Z_brain_position 1.933707 rfMRI_head_motion -440.874749 tfMRI_head_motion -27.368058 Assessment_centre_11026.0 36.335785 Assessment_centre_11027.0 23.617307 Assessment_centre_11028.0 189.367137 f.22009.0.1 4.858327 f.22009.0.2 26.352275 f.22009.0.3 -6.023493 f.22009.0.4 -4.390855 f.22009.0.5 0.924981 f.22009.0.6 1.434945 f.22009.0.7 8.966714 f.22009.0.8 -2.690871 f.22009.0.9 3.432437 f.22009.0.10 9.371112 dtype: float64	rs10916856	1.2842981326405325e-15	True
0	FAST_L_Parahippocampal_Gyrus_anter_divis	20.107248103197385	2.172130948419419e-09	2.0	0.3565607367918634	0.3462311616184785	0.3493686013148862	0.3394509502910275	const 8475.694385 Prob_Class_0 -9260.638673 Prob_Class_2 -6495.623794 Age_c -9.207211 Age2 -0.371618 age_sex 1.668476 Sex_num 166.986406 date_c 0.001834 date_c2 -0.000014 head_volume -1576.231346 Table_position -0.404753 X_brain_position -2.157826 Y_brain_position 0.520205 Z_brain_position 0.753365 rfMRI_head_motion -392.313634 tfMRI_head_motion -410.922389 Assessment_centre_11026.0 58.020793 Assessment_centre_11027.0 17.005231 Assessment_centre_11028.0 210.926920 f.22009.0.1 3.156582 f.22009.0.2 8.350130 f.22009.0.3 0.594222 f.22009.0.4 -3.105780 f.22009.0.5 3.386618 f.22009.0.6 -2.620264 f.22009.0.7 -4.794676 f.22009.0.8 -3.560582 f.22009.0.9 -3.497620 f.22009.0.10 1.394714 dtype: float64	const 5565.864019 Age_c -12.713610 Age2 -0.426836 age_sex 0.801875 Sex_num 155.404205 date_c 0.003439 date_c2 -0.000006 head_volume -1549.733964 Table_position 0.474031 X_brain_position -2.020742 Y_brain_position -0.545270 Z_brain_position 1.117245 rfMRI_head_motion -366.445742 tfMRI_head_motion -421.503074 Assessment_centre_11026.0 59.630833 Assessment_centre_11027.0 30.411585 Assessment_centre_11028.0 273.129200 f.22009.0.1 4.058114 f.22009.0.2 8.806822 f.22009.0.3 -0.364153 f.22009.0.4 -3.021881 f.22009.0.5 3.324076 f.22009.0.6 -1.830113 f.22009.0.7 -4.219089 f.22009.0.8 -2.702207 f.22009.0.9 -3.379897 f.22009.0.10 1.530520 dtype: float64	rs10916856	6.8505668373227835e-09	True
0	FAST_R_Parahippocampal_Gyrus_anter_divis	19.7163917365962	3.1913645846685513e-09	2.0	0.349375019188587	0.3391331213879537	0.3421025643132498	0.3322792965599069	const 9671.086924 Prob_Class_0 -11152.463549 Prob_Class_2 -6232.558138 Age_c -9.339528 Age2 -0.348849 age_sex 1.890849 Sex_num 178.860261 date_c 0.031080 date_c2 -0.000007 head_volume -1778.225164 Table_position 0.060928 X_brain_position -1.975730 Y_brain_position -0.601400 Z_brain_position 1.074154 rfMRI_head_motion -170.961913 tfMRI_head_motion -335.504623 Assessment_centre_11026.0 18.837128 Assessment_centre_11027.0 14.116340 Assessment_centre_11028.0 -54.356309 f.22009.0.1 8.646863 f.22009.0.2 1.075328 f.22009.0.3 -0.733207 f.22009.0.4 -0.327003 f.22009.0.5 2.946120 f.22009.0.6 2.549187 f.22009.0.7 1.573955 f.22009.0.8 -6.479068 f.22009.0.9 -0.201427 f.22009.0.10 -2.264159 dtype: float64	const 5503.478224 Age_c -13.176495 Age2 -0.389828 age_sex 1.249381 Sex_num 159.474720 date_c 0.028656 date_c2 -0.000004 head_volume -1738.888351 Table_position 0.056147 X_brain_position -2.131208 Y_brain_position -0.777903 Z_brain_position 0.606309 rfMRI_head_motion -153.664577 tfMRI_head_motion -334.179268 Assessment_centre_11026.0 9.456998 Assessment_centre_11027.0 17.516866 Assessment_centre_11028.0 -34.859977 f.22009.0.1 9.711800 f.22009.0.2 1.403960 f.22009.0.3 -2.004171 f.22009.0.4 -0.239162 f.22009.0.5 2.857820 f.22009.0.6 3.203366 f.22009.0.7 2.148871 f.22009.0.8 -5.534817 f.22009.0.9 -0.234343 f.22009.0.10 -1.949740 dtype: float64	rs10916856	9.859663269431255e-09	True
0	FAST_L_Parahippocampal_Gyrus_poster_divis	20.672383041535472	1.2456112452380364e-09	2.0	0.2175395177578462	0.2046250883735951	0.2087934524872751	0.1963762859394959	const 4700.578782 Prob_Class_0 -5810.531664 Prob_Class_2 -2822.762482 Age_c -4.732476 Age2 -0.113236 age_sex 0.571006 Sex_num 43.835899 date_c -0.014368 date_c2 -0.000005 head_volume -656.816992 Table_position 0.249655 X_brain_position -0.756067 Y_brain_position 1.128844 Z_brain_position 0.269108 rfMRI_head_motion -119.576996 tfMRI_head_motion -56.218666 Assessment_centre_11026.0 0.195189 Assessment_centre_11027.0 3.404544 Assessment_centre_11028.0 48.083464 f.22009.0.1 -3.373267 f.22009.0.2 -1.183852 f.22009.0.3 -0.331636 f.22009.0.4 -1.435857 f.22009.0.5 -0.746205 f.22009.0.6 -1.846099 f.22009.0.7 2.715846 f.22009.0.8 2.460182 f.22009.0.9 -0.385114 f.22009.0.10 0.039213 dtype: float64	const 2352.141610 Age_c -6.628596 Age2 -0.127774 age_sex 0.344152 Sex_num 32.284403 date_c -0.016794 date_c2 -0.000005 head_volume -634.339718 Table_position -0.036624 X_brain_position -0.922647 Y_brain_position 1.332297 Z_brain_position -0.216514 rfMRI_head_motion -114.263490 tfMRI_head_motion -51.772857 Assessment_centre_11026.0 -7.713537 Assessment_centre_11027.0 1.774124 Assessment_centre_11028.0 43.448874 f.22009.0.1 -2.823969 f.22009.0.2 -1.071723 f.22009.0.3 -1.025001 f.22009.0.4 -1.393614 f.22009.0.5 -0.795675 f.22009.0.6 -1.584652 f.22009.0.7 2.983814 f.22009.0.8 2.928259 f.22009.0.9 -0.448896 f.22009.0.10 0.243302 dtype: float64	rs10916856	4.018627755128616e-09	True
0	FAST_R_Parahippocampal_Gyrus_poster_divis	17.45189453423642	2.972052389571073e-08	2.0	0.202105969164359	0.1909883943335085	0.1931873931709865	0.182598166273146	const 4192.656116 Prob_Class_0 -4512.283862 Prob_Class_2 -2292.500603 Age_c -3.792612 Age2 -0.154104 age_sex 0.208959 Sex_num 18.512177 date_c -0.009448 date_c2 -0.000002 head_volume -566.448563 Table_position 0.471415 X_brain_position 1.170468 Y_brain_position -0.178425 Z_brain_position 0.222045 rfMRI_head_motion -83.400289 tfMRI_head_motion -12.261612 Assessment_centre_11026.0 -3.772390 Assessment_centre_11027.0 -0.015115 Assessment_centre_11028.0 -54.123757 f.22009.0.1 -1.805052 f.22009.0.2 -0.972621 f.22009.0.3 0.368333 f.22009.0.4 -0.301135 f.22009.0.5 -0.312734 f.22009.0.6 -3.259701 f.22009.0.7 2.012802 f.22009.0.8 1.481327 f.22009.0.9 -1.014351 f.22009.0.10 1.706203 dtype: float64	const 2410.827733 Age_c -5.289446 Age2 -0.167005 age_sex 0.007390 Sex_num 9.885057 date_c -0.011056 date_c2 -0.000002 head_volume -549.462446 Table_position 0.316245 X_brain_position 1.061355 Y_brain_position -0.090326 Z_brain_position -0.097846 rfMRI_head_motion -78.398882 tfMRI_head_motion -9.697651 Assessment_centre_11026.0 -9.199143 Assessment_centre_11027.0 -0.476290 Assessment_centre_11028.0 -54.222893 f.22009.0.1 -1.377172 f.22009.0.2 -0.871564 f.22009.0.3 -0.162736 f.22009.0.4 -0.267496 f.22009.0.5 -0.350331 f.22009.0.6 -3.037887 f.22009.0.7 2.228367 f.22009.0.8 1.850474 f.22009.0.9 -1.052849 f.22009.0.10 1.855164 dtype: float64	rs10916856	8.188434975046718e-08	True
0	FAST_L_Lingual_Gyrus	10.618244385507037	2.5585408991925325e-05	2.0	0.426932966014491	0.4220747098738636	0.4205274263132558	0.4160810690508562	const 16147.057316 Prob_Class_0 -12000.286166 Prob_Class_2 -3096.860899 Age_c -13.991065 Age2 -0.797649 age_sex -3.123761 Sex_num 310.275847 date_c 0.026585 date_c2 0.000007 head_volume -3796.291522 Table_position 0.694903 X_brain_position -11.071273 Y_brain_position -12.619954 Z_brain_position -1.925202 rfMRI_head_motion -385.653477 tfMRI_head_motion -543.731361 Assessment_centre_11026.0 41.549573 Assessment_centre_11027.0 27.712236 Assessment_centre_11028.0 -318.073132 f.22009.0.1 2.980519 f.22009.0.2 11.840837 f.22009.0.3 -0.394799 f.22009.0.4 6.897653 f.22009.0.5 5.613897 f.22009.0.6 2.819075 f.22009.0.7 -9.548290 f.22009.0.8 -7.600961 f.22009.0.9 -6.621451 f.22009.0.10 2.472817 dtype: float64	const 10156.791526 Age_c -17.244056 Age2 -0.783813 age_sex -2.901046 Sex_num 277.073613 date_c 0.014087 date_c2 -0.000005 head_volume -3737.105842 Table_position -1.723535 X_brain_position -11.966283 Y_brain_position -10.297730 Z_brain_position -4.485442 rfMRI_head_motion -398.493158 tfMRI_head_motion -510.370856 Assessment_centre_11026.0 5.761162 Assessment_centre_11027.0 2.440115 Assessment_centre_11028.0 -422.886600 f.22009.0.1 4.079273 f.22009.0.2 11.691956 f.22009.0.3 -2.027543 f.22009.0.4 6.962214 f.22009.0.5 5.489418 f.22009.0.6 2.847891 f.22009.0.7 -9.198119 f.22009.0.8 -6.788048 f.22009.0.9 -7.053429 f.22009.0.10 3.153626 dtype: float64	rs10916856	4.9195979380663454e-05	True
0	FAST_R_Lingual_Gyrus	18.26890924440482	1.3280672459220915e-08	2.0	0.4771443510098817	0.4695180017888639	0.471300056330551	0.464016393510647	const 21665.496800 Prob_Class_0 -18936.425164 Prob_Class_2 -8658.145502 Age_c -16.358178 Age2 -0.806702 age_sex -6.362700 Sex_num 261.122241 date_c 0.018338 date_c2 0.000030 head_volume -4440.320706 Table_position 1.748878 X_brain_position -1.780180 Y_brain_position -12.049456 Z_brain_position -1.536021 rfMRI_head_motion -508.086107 tfMRI_head_motion -347.809799 Assessment_centre_11026.0 -72.681135 Assessment_centre_11027.0 31.592009 Assessment_centre_11028.0 -63.770206 f.22009.0.1 3.574681 f.22009.0.2 12.321555 f.22009.0.3 -2.172773 f.22009.0.4 11.012382 f.22009.0.5 4.829809 f.22009.0.6 -2.356671 f.22009.0.7 -4.115461 f.22009.0.8 1.497168 f.22009.0.9 -6.709810 f.22009.0.10 -2.953403 dtype: float64	const 13786.203067 Age_c -22.406309 Age2 -0.845395 age_sex -6.965129 Sex_num 221.625469 date_c 0.008949 date_c2 0.000027 head_volume -4364.539982 Table_position 0.454063 X_brain_position -2.432170 Y_brain_position -11.009749 Z_brain_position -3.427044 rfMRI_head_motion -495.485223 tfMRI_head_motion -328.532909 Assessment_centre_11026.0 -102.308141 Assessment_centre_11027.0 21.940709 Assessment_centre_11028.0 -97.734841 f.22009.0.1 5.357766 f.22009.0.2 12.611642 f.22009.0.3 -4.472194 f.22009.0.4 11.145560 f.22009.0.5 4.664169 f.22009.0.6 -1.605842 f.22009.0.7 -3.282407 f.22009.0.8 2.992169 f.22009.0.9 -6.977134 f.22009.0.10 -2.236927 dtype: float64	rs10916856	3.823901009472825e-08	True
0	FAST_L_Temporal_Fusiform_Cortex_anter_divis	37.1071346711103	1.314271147972501e-16	2.0	0.3143128678298376	0.2939983889829828	0.3066485006838237	0.2866764735915019	const 5781.076910 Prob_Class_0 -8519.329792 Prob_Class_2 -4782.436710 Age_c -2.526327 Age2 -0.266774 age_sex -2.879217 Sex_num 54.737069 date_c -0.001640 date_c2 -0.000001 head_volume -954.811996 Table_position -0.165311 X_brain_position -0.370985 Y_brain_position 0.692034 Z_brain_position 0.484142 rfMRI_head_motion -379.186647 tfMRI_head_motion -233.867416 Assessment_centre_11026.0 22.796512 Assessment_centre_11027.0 20.268129 Assessment_centre_11028.0 101.747930 f.22009.0.1 3.244507 f.22009.0.2 3.208139 f.22009.0.3 -0.308088 f.22009.0.4 -1.683066 f.22009.0.5 0.648025 f.22009.0.6 1.462113 f.22009.0.7 -2.574949 f.22009.0.8 -0.710576 f.22009.0.9 -1.643564 f.22009.0.10 0.764486 dtype: float64	const 2606.384877 Age_c -5.462567 Age2 -0.298421 age_sex -3.374647 Sex_num 40.001719 date_c -0.003433 date_c2 0.000001 head_volume -924.862714 Table_position -0.154651 X_brain_position -0.485439 Y_brain_position 0.542305 Z_brain_position 0.138955 rfMRI_head_motion -365.786742 tfMRI_head_motion -233.044370 Assessment_centre_11026.0 15.783448 Assessment_centre_11027.0 23.037357 Assessment_centre_11028.0 117.387126 f.22009.0.1 4.058288 f.22009.0.2 3.462160 f.22009.0.3 -1.277401 f.22009.0.4 -1.615787 f.22009.0.5 0.580748 f.22009.0.6 1.965842 f.22009.0.7 -2.134181 f.22009.0.8 0.011939 f.22009.0.9 -1.666357 f.22009.0.10 1.002639 dtype: float64	rs10916856	8.271460246913597e-16	True
0	FAST_R_Temporal_Fusiform_Cortex_anter_divis	49.91878407075147	5.513430522327544e-22	2.0	0.3275583154369909	0.3007579391879902	0.3200420011983623	0.2935061268301472	const 4752.734414 Prob_Class_0 -8474.372787 Prob_Class_2 -5415.351376 Age_c -2.405595 Age2 -0.074615 age_sex -0.778647 Sex_num 77.781615 date_c 0.005625 date_c2 -0.000008 head_volume -824.043445 Table_position -1.003835 X_brain_position -0.621284 Y_brain_position 1.266251 Z_brain_position -0.088706 rfMRI_head_motion -226.392703 tfMRI_head_motion -200.774812 Assessment_centre_11026.0 -5.909555 Assessment_centre_11027.0 2.426514 Assessment_centre_11028.0 -115.627023 f.22009.0.1 4.796324 f.22009.0.2 2.462505 f.22009.0.3 3.444860 f.22009.0.4 0.646490 f.22009.0.5 0.367718 f.22009.0.6 0.606120 f.22009.0.7 -0.312762 f.22009.0.8 -1.866681 f.22009.0.9 -1.617569 f.22009.0.10 0.935621 dtype: float64	const 1869.366554 Age_c -5.486007 Age2 -0.116659 age_sex -1.437928 Sex_num 65.374627 date_c 0.005645 date_c2 -0.000003 head_volume -797.326152 Table_position -0.553194 X_brain_position -0.602444 Y_brain_position 0.659251 Z_brain_position -0.057032 rfMRI_head_motion -207.328600 tfMRI_head_motion -205.778982 Assessment_centre_11026.0 -8.200384 Assessment_centre_11027.0 10.456397 Assessment_centre_11028.0 -77.133627 f.22009.0.1 5.614406 f.22009.0.2 2.806809 f.22009.0.3 2.529011 f.22009.0.4 0.718876 f.22009.0.5 0.306169 f.22009.0.6 1.230287 f.22009.0.7 0.174630 f.22009.0.8 -1.110941 f.22009.0.9 -1.567934 f.22009.0.10 1.110068 dtype: float64	rs10916856	5.144822791816314e-21	True
0	FAST_L_Temporal_Fusiform_Cortex_poster_divis	52.35829439788087	5.2907346495267044e-23	2.0	0.3669086966584183	0.3404435622543491	0.3598322270003087	0.3336033279578245	const 15086.837590 Prob_Class_0 -20958.449736 Prob_Class_2 -8433.091439 Age_c -13.060873 Age2 -0.158483 age_sex 2.039985 Sex_num 116.981830 date_c 0.034911 date_c2 0.000013 head_volume -2453.644289 Table_position 1.161500 X_brain_position 4.505468 Y_brain_position -1.838050 Z_brain_position 2.588852 rfMRI_head_motion -378.706478 tfMRI_head_motion -250.659276 Assessment_centre_11026.0 44.503079 Assessment_centre_11027.0 26.698288 Assessment_centre_11028.0 -338.690928 f.22009.0.1 -4.307283 f.22009.0.2 7.670690 f.22009.0.3 6.141313 f.22009.0.4 -3.612074 f.22009.0.5 1.885788 f.22009.0.6 2.465564 f.22009.0.7 2.505244 f.22009.0.8 -2.847178 f.22009.0.9 -1.041868 f.22009.0.10 0.381891 dtype: float64	const 5886.613266 Age_c -19.475937 Age2 -0.182859 age_sex 1.663988 Sex_num 69.336569 date_c 0.021370 date_c2 0.000006 head_volume -2364.402590 Table_position -1.040169 X_brain_position 3.552094 Y_brain_position 0.112753 Z_brain_position -0.159160 rfMRI_head_motion -374.777017 tfMRI_head_motion -219.153423 Assessment_centre_11026.0 3.529013 Assessment_centre_11027.0 6.802325 Assessment_centre_11028.0 -416.344966 f.22009.0.1 -2.348815 f.22009.0.2 7.831715 f.22009.0.3 3.511912 f.22009.0.4 -3.474217 f.22009.0.5 1.693076 f.22009.0.6 3.081560 f.22009.0.7 3.341754 f.22009.0.8 -1.257231 f.22009.0.9 -1.464035 f.22009.0.10 1.283948 dtype: float64	rs10916856	5.315041240565877e-22	True
0	FAST_R_Temporal_Fusiform_Cortex_poster_divis	36.604778316066025	2.141012541030805e-16	2.0	0.3630646324264963	0.3444499594271429	0.3559451951841577	0.3376512753206833	const 11916.079199 Prob_Class_0 -14895.115504 Prob_Class_2 -7092.034757 Age_c -9.432246 Age2 -0.048455 age_sex 0.440296 Sex_num 97.415452 date_c 0.012856 date_c2 0.000005 head_volume -1969.053521 Table_position 0.920977 X_brain_position 3.303620 Y_brain_position -0.656357 Z_brain_position 1.556709 rfMRI_head_motion -407.774056 tfMRI_head_motion -259.741305 Assessment_centre_11026.0 21.630896 Assessment_centre_11027.0 18.046591 Assessment_centre_11028.0 -562.038981 f.22009.0.1 1.284003 f.22009.0.2 15.220546 f.22009.0.3 10.303551 f.22009.0.4 -0.117408 f.22009.0.5 1.290206 f.22009.0.6 1.283133 f.22009.0.7 1.156546 f.22009.0.8 -2.297402 f.22009.0.9 -0.362573 f.22009.0.10 3.057759 dtype: float64	const 5835.847803 Age_c -14.257950 Age2 -0.083412 age_sex -0.104807 Sex_num 67.311040 date_c 0.006243 date_c2 0.000004 head_volume -1910.761041 Table_position 0.090813 X_brain_position 2.847560 Y_brain_position -0.034572 Z_brain_position 0.229761 rfMRI_head_motion -395.408061 tfMRI_head_motion -247.070353 Assessment_centre_11026.0 0.331824 Assessment_centre_11027.0 12.712633 Assessment_centre_11028.0 -578.939021 f.22009.0.1 2.690231 f.22009.0.2 15.487935 f.22009.0.3 8.515551 f.22009.0.4 -0.010315 f.22009.0.5 1.162215 f.22009.0.6 1.926405 f.22009.0.7 1.832762 f.22009.0.8 -1.105605 f.22009.0.9 -0.541901 f.22009.0.10 3.594603 dtype: float64	rs10916856	1.3300229421555e-15	True
0	FAST_L_Temporal_Occipital_Fusiform_Cortex	21.631745875174456	4.849041797767706e-10	2.0	0.2570121379462373	0.2441801023212584	0.2487072835999277	0.2363415234063611	const 11024.738840 Prob_Class_0 -8371.034231 Prob_Class_2 -744.178168 Age_c -10.296448 Age2 0.007434 age_sex 1.473176 Sex_num 43.159976 date_c -0.012573 date_c2 -0.000003 head_volume -1846.568905 Table_position 3.744724 X_brain_position 0.232446 Y_brain_position -5.177145 Z_brain_position 3.096110 rfMRI_head_motion -348.320429 tfMRI_head_motion 83.097601 Assessment_centre_11026.0 64.381055 Assessment_centre_11027.0 71.576567 Assessment_centre_11028.0 374.482867 f.22009.0.1 -5.176501 f.22009.0.2 0.020154 f.22009.0.3 9.745908 f.22009.0.4 3.407808 f.22009.0.5 1.123927 f.22009.0.6 -7.172560 f.22009.0.7 -0.913126 f.22009.0.8 -0.284465 f.22009.0.9 -1.974964 f.22009.0.10 1.105110 dtype: float64	const 6255.336998 Age_c -12.222089 Age2 0.039813 age_sex 1.986708 Sex_num 15.156650 date_c -0.025171 date_c2 -0.000018 head_volume -1798.668793 Table_position 1.110900 X_brain_position -0.677385 Y_brain_position -2.571655 Z_brain_position 0.503219 rfMRI_head_motion -369.616392 tfMRI_head_motion 118.897529 Assessment_centre_11026.0 29.335287 Assessment_centre_11027.0 42.597092 Assessment_centre_11028.0 252.016887 f.22009.0.1 -4.428538 f.22009.0.2 -0.280842 f.22009.0.3 8.502927 f.22009.0.4 3.441090 f.22009.0.5 1.025534 f.22009.0.6 -7.417315 f.22009.0.7 -0.774177 f.22009.0.8 0.202908 f.22009.0.9 -2.431878 f.22009.0.10 1.714388 dtype: float64	rs10916856	1.6410858569229313e-09	True
0	FAST_R_Temporal_Occipital_Fusiform_Cortex	25.37199906877606	1.2336777510118224e-11	2.0	0.2830923296598376	0.2685698699837745	0.2750789904304864	0.2609842364056245	const 12733.269703 Prob_Class_0 -10802.988494 Prob_Class_2 -765.752106 Age_c -16.089832 Age2 -0.113420 age_sex 4.617547 Sex_num 142.664730 date_c 0.012617 date_c2 -0.000002 head_volume -2129.785143 Table_position 3.945622 X_brain_position -0.231244 Y_brain_position -5.515316 Z_brain_position 2.788943 rfMRI_head_motion -407.088811 tfMRI_head_motion 163.831372 Assessment_centre_11026.0 34.460929 Assessment_centre_11027.0 8.343870 Assessment_centre_11028.0 78.650773 f.22009.0.1 -4.861305 f.22009.0.2 5.558569 f.22009.0.3 11.130324 f.22009.0.4 2.095393 f.22009.0.5 0.080863 f.22009.0.6 6.467247 f.22009.0.7 -1.454349 f.22009.0.8 1.682302 f.22009.0.9 -6.110336 f.22009.0.10 2.588900 dtype: float64	const 6497.065869 Age_c -18.527695 Age2 -0.068510 age_sex 5.329496 Sex_num 105.860339 date_c -0.004174 date_c2 -0.000022 head_volume -2067.060073 Table_position 0.416494 X_brain_position -1.444637 Y_brain_position -2.017424 Z_brain_position -0.668139 rfMRI_head_motion -436.267574 tfMRI_head_motion 211.753808 Assessment_centre_11026.0 -12.151828 Assessment_centre_11027.0 -30.614698 Assessment_centre_11028.0 -86.176761 f.22009.0.1 -3.898586 f.22009.0.2 5.143033 f.22009.0.3 9.511934 f.22009.0.4 2.136729 f.22009.0.5 -0.047704 f.22009.0.6 6.114984 f.22009.0.7 -1.289508 f.22009.0.8 2.300315 f.22009.0.9 -6.721375 f.22009.0.10 3.393653 dtype: float64	rs10916856	4.944761331957773e-11	True
0	FAST_L_Occipital_Fusiform_Gyrus	108.67637090400338	5.480557220109041e-46	2.0	0.3055709810560247	0.2453170683779738	0.2978089002055532	0.2374902808940596	const 20018.336542 Prob_Class_0 -35204.758768 Prob_Class_2 -16881.495552 Age_c -11.721721 Age2 -0.299480 age_sex 4.539781 Sex_num 165.027330 date_c -0.002064 date_c2 -0.000007 head_volume -1990.244512 Table_position 1.319149 X_brain_position 3.277407 Y_brain_position -1.730553 Z_brain_position 0.849437 rfMRI_head_motion -444.891732 tfMRI_head_motion -152.611346 Assessment_centre_11026.0 -38.482764 Assessment_centre_11027.0 14.016052 Assessment_centre_11028.0 -203.388191 f.22009.0.1 -1.426525 f.22009.0.2 7.561005 f.22009.0.3 2.737190 f.22009.0.4 6.043589 f.22009.0.5 0.647048 f.22009.0.6 3.546842 f.22009.0.7 7.445978 f.22009.0.8 2.406076 f.22009.0.9 -2.910570 f.22009.0.10 -3.395958 dtype: float64	const 5697.458311 Age_c -23.156288 Age2 -0.384016 age_sex 3.221225 Sex_num 94.283535 date_c -0.017367 date_c2 -0.000008 head_volume -1853.027295 Table_position -0.563123 X_brain_position 2.223576 Y_brain_position -0.344056 Z_brain_position -2.218782 rfMRI_head_motion -414.624179 tfMRI_head_motion -123.719774 Assessment_centre_11026.0 -87.973371 Assessment_centre_11027.0 2.366199 Assessment_centre_11028.0 -239.170549 f.22009.0.1 1.898667 f.22009.0.2 8.209605 f.22009.0.3 -1.479993 f.22009.0.4 6.297696 f.22009.0.5 0.345516 f.22009.0.6 5.089552 f.22009.0.7 9.053102 f.22009.0.8 5.229619 f.22009.0.9 -3.321297 f.22009.0.10 -2.138452 dtype: float64	rs10916856	1.4938693364507746e-44	True
0	FAST_R_Occipital_Fusiform_Gyrus	80.9823025297589	8.319055634514568e-35	2.0	0.2800225583934324	0.2334713160854205	0.2719749063515225	0.2255216767628121	const 19446.555094 Prob_Class_0 -30582.790733 Prob_Class_2 -14935.897268 Age_c -17.250943 Age2 -0.380558 age_sex 6.189820 Sex_num 136.957619 date_c 0.015372 date_c2 -0.000005 head_volume -1778.773971 Table_position 2.403972 X_brain_position -6.466709 Y_brain_position -3.809107 Z_brain_position 1.679793 rfMRI_head_motion -622.182126 tfMRI_head_motion -66.871387 Assessment_centre_11026.0 8.307344 Assessment_centre_11027.0 44.205166 Assessment_centre_11028.0 725.912867 f.22009.0.1 -1.568357 f.22009.0.2 -2.334950 f.22009.0.3 3.425357 f.22009.0.4 2.500434 f.22009.0.5 1.191386 f.22009.0.6 -2.182700 f.22009.0.7 7.723729 f.22009.0.8 -1.975011 f.22009.0.9 -6.704559 f.22009.0.10 -0.596718 dtype: float64	const 7118.788242 Age_c -27.249968 Age2 -0.458340 age_sex 4.975896 Sex_num 76.427471 date_c 0.002819 date_c2 -0.000005 head_volume -1660.836270 Table_position 0.949837 X_brain_position -7.327600 Y_brain_position -2.793072 Z_brain_position -0.831326 rfMRI_head_motion -593.529189 tfMRI_head_motion -44.168277 Assessment_centre_11026.0 -32.758383 Assessment_centre_11027.0 36.254874 Assessment_centre_11028.0 704.263731 f.22009.0.1 1.323812 f.22009.0.2 -1.733812 f.22009.0.3 -0.218271 f.22009.0.4 2.723427 f.22009.0.5 0.931652 f.22009.0.6 -0.791892 f.22009.0.7 9.139993 f.22009.0.8 0.493071 f.22009.0.9 -7.031617 f.22009.0.10 0.470003 dtype: float64	rs10916856	1.4924249306038897e-33	True
0	FAST_L_Frontal_Operculum_Cortex	90.4771650108248	1.1498880283726591e-38	2.0	0.2904789358257027	0.2392250800157593	0.2825481614556906	0.2313351127562498	const 7186.549325 Prob_Class_0 -13843.345929 Prob_Class_2 -7629.958628 Age_c -6.896771 Age2 -0.045844 age_sex 1.666088 Sex_num 38.003184 date_c 0.010290 date_c2 -0.000012 head_volume -786.585212 Table_position -0.549961 X_brain_position 0.784507 Y_brain_position -2.583372 Z_brain_position -0.549317 rfMRI_head_motion 65.476028 tfMRI_head_motion -328.937094 Assessment_centre_11026.0 37.638101 Assessment_centre_11027.0 17.215557 Assessment_centre_11028.0 65.132709 f.22009.0.1 -1.699018 f.22009.0.2 1.037965 f.22009.0.3 1.247101 f.22009.0.4 -0.526196 f.22009.0.5 -0.221539 f.22009.0.6 5.637775 f.22009.0.7 1.952600 f.22009.0.8 0.996237 f.22009.0.9 -0.050233 f.22009.0.10 -0.730840 dtype: float64	const 1968.985509 Age_c -11.633714 Age2 -0.095003 age_sex 0.896757 Sex_num 13.576429 date_c 0.006990 date_c2 -0.000008 head_volume -737.260207 Table_position -0.627033 X_brain_position 0.570063 Y_brain_position -2.728411 Z_brain_position -1.190675 rfMRI_head_motion 86.019756 tfMRI_head_motion -326.350601 Assessment_centre_11026.0 25.237283 Assessment_centre_11027.0 20.583741 Assessment_centre_11028.0 85.625079 f.22009.0.1 -0.378521 f.22009.0.2 1.431076 f.22009.0.3 -0.338339 f.22009.0.4 -0.418044 f.22009.0.5 -0.332012 f.22009.0.6 6.429895 f.22009.0.7 2.658320 f.22009.0.8 2.162331 f.22009.0.9 -0.102781 f.22009.0.10 -0.330462 dtype: float64	rs10916856	2.402782366751107e-37	True
0	FAST_R_Frontal_Operculum_Cortex	57.05549565718617	5.873790094745152e-25	2.0	0.2325600927411067	0.1976006801297206	0.2239819221210472	0.1892790278295103	const 5281.639182 Prob_Class_0 -10571.014382 Prob_Class_2 -5799.499732 Age_c -5.090282 Age2 0.088851 age_sex 0.614647 Sex_num 29.259342 date_c 0.006495 date_c2 -0.000014 head_volume -688.065398 Table_position -0.801659 X_brain_position -1.084969 Y_brain_position -1.712171 Z_brain_position -0.483428 rfMRI_head_motion 23.981245 tfMRI_head_motion -250.776469 Assessment_centre_11026.0 40.264797 Assessment_centre_11027.0 27.127196 Assessment_centre_11028.0 -95.134043 f.22009.0.1 -7.058267 f.22009.0.2 -1.286218 f.22009.0.3 3.570515 f.22009.0.4 -3.010454 f.22009.0.5 0.653582 f.22009.0.6 1.431315 f.22009.0.7 2.162365 f.22009.0.8 -3.581367 f.22009.0.9 0.681991 f.22009.0.10 -0.119693 dtype: float64	const 1286.210442 Age_c -8.700974 Age2 0.051744 age_sex 0.033968 Sex_num 10.514784 date_c 0.003901 date_c2 -0.000012 head_volume -650.274504 Table_position -0.878476 X_brain_position -1.254138 Y_brain_position -1.804227 Z_brain_position -0.988490 rfMRI_head_motion 39.434680 tfMRI_head_motion -248.563683 Assessment_centre_11026.0 30.604066 Assessment_centre_11027.0 29.483857 Assessment_centre_11028.0 -80.422022 f.22009.0.1 -6.050264 f.22009.0.2 -0.989772 f.22009.0.3 2.357872 f.22009.0.4 -2.928089 f.22009.0.5 0.569004 f.22009.0.6 2.031167 f.22009.0.7 2.699266 f.22009.0.8 -2.692429 f.22009.0.9 0.638912 f.22009.0.10 0.188592 dtype: float64	rs10916856	6.61305429431262e-24	True
0	FAST_L_Cent_Opercular_Cortex	130.03783115840704	1.85626498183082e-54	2.0	0.4242274168328528	0.3644491989042864	0.4177916354641182	0.3578579261366403	const 20881.650537 Prob_Class_0 -33601.578987 Prob_Class_2 -17556.818034 Age_c -14.722770 Age2 0.111521 age_sex 4.885101 Sex_num 3.662199 date_c -0.006182 date_c2 -0.000028 head_volume -2781.939942 Table_position 1.022659 X_brain_position -2.632803 Y_brain_position -5.037931 Z_brain_position 1.883632 rfMRI_head_motion -385.334256 tfMRI_head_motion -308.188279 Assessment_centre_11026.0 137.706556 Assessment_centre_11027.0 80.838327 Assessment_centre_11028.0 -681.308556 f.22009.0.1 -0.200960 f.22009.0.2 -3.090822 f.22009.0.3 -3.152785 f.22009.0.4 -5.026594 f.22009.0.5 1.809314 f.22009.0.6 -10.013393 f.22009.0.7 1.105961 f.22009.0.8 5.052576 f.22009.0.9 -0.461563 f.22009.0.10 4.534187 dtype: float64	const 7815.377215 Age_c -25.986956 Age2 0.007657 age_sex 3.261339 Sex_num -58.921853 date_c -0.016832 date_c2 -0.000023 head_volume -2657.716119 Table_position 0.191610 X_brain_position -3.347502 Y_brain_position -4.719628 Z_brain_position -0.221971 rfMRI_head_motion -343.861791 tfMRI_head_motion -293.388654 Assessment_centre_11026.0 100.749779 Assessment_centre_11027.0 81.293725 Assessment_centre_11028.0 -665.134797 f.22009.0.1 2.991666 f.22009.0.2 -2.270720 f.22009.0.3 -7.071839 f.22009.0.4 -4.772073 f.22009.0.5 1.533303 f.22009.0.6 -8.270845 f.22009.0.7 2.747300 f.22009.0.8 7.828804 f.22009.0.9 -0.694931 f.22009.0.10 5.597406 dtype: float64	rs10916856	6.442909143285809e-53	True
0	FAST_R_Cent_Opercular_Cortex	126.045950790543	6.942257650180064e-53	2.0	0.4270561649751176	0.3693976815936476	0.4206520023480929	0.3628577293485079	const 22315.888362 Prob_Class_0 -34575.733843 Prob_Class_2 -17466.139094 Age_c -14.286892 Age2 -0.026662 age_sex 2.656248 Sex_num -58.219247 date_c 0.013468 date_c2 -0.000009 head_volume -3044.674353 Table_position 1.994173 X_brain_position 1.089712 Y_brain_position -5.516961 Z_brain_position 2.803396 rfMRI_head_motion -274.364362 tfMRI_head_motion -516.244371 Assessment_centre_11026.0 54.523061 Assessment_centre_11027.0 48.608841 Assessment_centre_11028.0 227.661400 f.22009.0.1 -10.697500 f.22009.0.2 8.800634 f.22009.0.3 6.208369 f.22009.0.4 -7.277817 f.22009.0.5 4.868746 f.22009.0.6 -6.465388 f.22009.0.7 -3.601563 f.22009.0.8 -2.671688 f.22009.0.9 -0.801882 f.22009.0.10 6.912401 dtype: float64	const 8620.630933 Age_c -25.732161 Age2 -0.123912 age_sex 1.137086 Sex_num -124.668330 date_c 0.000866 date_c2 -0.000007 head_volume -2914.048292 Table_position 0.738092 X_brain_position 0.233394 Y_brain_position -4.772068 Z_brain_position 0.295032 rfMRI_head_motion -236.914916 tfMRI_head_motion -495.710177 Assessment_centre_11026.0 12.225918 Assessment_centre_11027.0 44.270885 Assessment_centre_11028.0 223.405273 f.22009.0.1 -7.420147 f.22009.0.2 9.561027 f.22009.0.3 2.131643 f.22009.0.4 -7.020894 f.22009.0.5 4.579837 f.22009.0.6 -4.784480 f.22009.0.7 -1.957239 f.22009.0.8 0.151280 f.22009.0.9 -1.107899 f.22009.0.10 8.063344 dtype: float64	rs10916856	2.2846760962465495e-51	True
0	FAST_L_Parietal_Operculum_Cortex	27.938881614334235	9.991912804895717e-13	2.0	0.2675324660279167	0.2511936846163483	0.2593452041711428	0.2434278432920662	const 10893.035415 Prob_Class_0 -13551.336320 Prob_Class_2 -6172.843769 Age_c -7.379116 Age2 0.126122 age_sex 2.704846 Sex_num 93.681705 date_c 0.032465 date_c2 -0.000002 head_volume -1663.546783 Table_position 1.670708 X_brain_position 2.398881 Y_brain_position -4.673004 Z_brain_position 2.371268 rfMRI_head_motion -68.128895 tfMRI_head_motion -100.347114 Assessment_centre_11026.0 56.135474 Assessment_centre_11027.0 51.011294 Assessment_centre_11028.0 0.840397 f.22009.0.1 6.922575 f.22009.0.2 7.937793 f.22009.0.3 9.125168 f.22009.0.4 -1.939755 f.22009.0.5 4.114723 f.22009.0.6 5.576495 f.22009.0.7 1.618518 f.22009.0.8 -2.988605 f.22009.0.9 2.313953 f.22009.0.10 8.168381 dtype: float64	const 5244.787561 Age_c -11.701687 Age2 0.098804 age_sex 2.279582 Sex_num 65.337850 date_c 0.025683 date_c2 -0.000004 head_volume -1609.208381 Table_position 0.728650 X_brain_position 1.927640 Y_brain_position -3.912874 Z_brain_position 1.004833 rfMRI_head_motion -59.312893 tfMRI_head_motion -86.347565 Assessment_centre_11026.0 34.769115 Assessment_centre_11027.0 43.919275 Assessment_centre_11028.0 -24.271273 f.22009.0.1 8.198289 f.22009.0.2 8.142167 f.22009.0.3 7.477951 f.22009.0.4 -1.844642 f.22009.0.5 3.995999 f.22009.0.6 6.109481 f.22009.0.7 2.212950 f.22009.0.8 -1.920049 f.22009.0.9 2.120109 f.22009.0.10 8.683301 dtype: float64	rs10916856	4.444865370713104e-12	True
0	FAST_R_Parietal_Operculum_Cortex	29.13760854029457	3.0948938085535404e-13	2.0	0.2934122915569643	0.2769745462092622	0.285514305195126	0.2694760772030559	const 9.919638e+03 Prob_Class_0 -1.268442e+04 Prob_Class_2 -6.499214e+03 Age_c -5.363608e+00 Age2 -1.449799e-04 age_sex 2.450189e+00 Sex_num 7.812621e+01 date_c 2.185763e-02 date_c2 -2.619559e-07 head_volume -1.686666e+03 Table_position 9.198703e-01 X_brain_position 1.170601e+00 Y_brain_position -3.176896e+00 Z_brain_position 1.683614e+00 rfMRI_head_motion -2.354703e+02 tfMRI_head_motion -1.692131e+02 Assessment_centre_11026.0 9.503073e+01 Assessment_centre_11027.0 8.348647e+01 Assessment_centre_11028.0 1.767659e+02 f.22009.0.1 1.059141e+00 f.22009.0.2 3.351432e+00 f.22009.0.3 4.656131e+00 f.22009.0.4 -2.181785e+00 f.22009.0.5 7.632804e-01 f.22009.0.6 -5.034179e-01 f.22009.0.7 -2.335606e+00 f.22009.0.8 -2.237538e+00 f.22009.0.9 1.033411e+00 f.22009.0.10 3.344330e+00 dtype: float64	const 4.933626e+03 Age_c -9.584631e+00 Age2 -3.729211e-02 age_sex 1.869702e+00 Sex_num 5.406201e+01 date_c 1.748553e-02 date_c2 9.982050e-07 head_volume -1.639172e+03 Table_position 5.203116e-01 X_brain_position 8.749206e-01 Y_brain_position -2.967380e+00 Z_brain_position 8.155976e-01 rfMRI_head_motion -2.209335e+02 tfMRI_head_motion -1.624904e+02 Assessment_centre_11026.0 8.016575e+01 Assessment_centre_11027.0 8.262928e+01 Assessment_centre_11028.0 1.783970e+02 f.22009.0.1 2.262664e+00 f.22009.0.2 3.643142e+00 f.22009.0.3 3.167277e+00 f.22009.0.4 -2.086770e+00 f.22009.0.5 6.580394e-01 f.22009.0.6 1.303713e-01 f.22009.0.7 -1.725559e+00 f.22009.0.8 -1.196752e+00 f.22009.0.9 9.312100e-01 f.22009.0.10 3.757872e+00 dtype: float64	rs10916856	1.4364978809512658e-12	True
0	FAST_L_Planum_Polare	35.32488623578971	7.429403018838366e-16	2.0	0.3536789741986342	0.3354504578647164	0.3464546274032497	0.3285584402757585	const 5480.770951 Prob_Class_0 -6961.936148 Prob_Class_2 -3347.886386 Age_c -6.603163 Age2 0.037179 age_sex -0.134248 Sex_num -32.389086 date_c 0.022705 date_c2 -0.000007 head_volume -984.758165 Table_position 0.199550 X_brain_position 0.373819 Y_brain_position -2.533652 Z_brain_position 0.098546 rfMRI_head_motion -290.857506 tfMRI_head_motion -124.188261 Assessment_centre_11026.0 24.229639 Assessment_centre_11027.0 41.848328 Assessment_centre_11028.0 -2.847574 f.22009.0.1 -1.181272 f.22009.0.2 -2.988865 f.22009.0.3 1.619269 f.22009.0.4 -2.683669 f.22009.0.5 0.595163 f.22009.0.6 -3.586437 f.22009.0.7 -2.364699 f.22009.0.8 2.124433 f.22009.0.9 -1.170859 f.22009.0.10 3.477283 dtype: float64	const 2652.691614 Age_c -8.866711 Age2 0.020309 age_sex -0.397397 Sex_num -46.346656 date_c 0.019705 date_c2 -0.000007 head_volume -957.666963 Table_position -0.166343 X_brain_position 0.167329 Y_brain_position -2.266061 Z_brain_position -0.502811 rfMRI_head_motion -284.789349 tfMRI_head_motion -118.558639 Assessment_centre_11026.0 14.510062 Assessment_centre_11027.0 39.620467 Assessment_centre_11028.0 -9.593455 f.22009.0.1 -0.523573 f.22009.0.2 -2.859281 f.22009.0.3 0.785994 f.22009.0.4 -2.633339 f.22009.0.5 0.535610 f.22009.0.6 -3.279584 f.22009.0.7 -2.046176 f.22009.0.8 2.683338 f.22009.0.9 -1.251042 f.22009.0.10 3.725062 dtype: float64	rs10916856	4.4119086122733565e-15	True
0	FAST_R_Planum_Polare	83.42581548606168	8.39902422804758e-36	2.0	0.3898489278523107	0.3492083284402423	0.383028875948065	0.3424589931947083	const 7245.448894 Prob_Class_0 -10952.009176 Prob_Class_2 -5681.438883 Age_c -7.201133 Age2 0.025383 age_sex 0.593301 Sex_num -22.160228 date_c 0.004131 date_c2 0.000002 head_volume -1006.326550 Table_position 0.447986 X_brain_position -1.635072 Y_brain_position -1.458579 Z_brain_position -0.035243 rfMRI_head_motion -265.148076 tfMRI_head_motion -171.823738 Assessment_centre_11026.0 36.188661 Assessment_centre_11027.0 32.724896 Assessment_centre_11028.0 131.699610 f.22009.0.1 -3.347179 f.22009.0.2 -2.391403 f.22009.0.3 0.911098 f.22009.0.4 -2.211060 f.22009.0.5 0.830594 f.22009.0.6 -3.666925 f.22009.0.7 -0.730744 f.22009.0.8 -0.471231 f.22009.0.9 -0.376526 f.22009.0.10 3.002089 dtype: float64	const 2969.564802 Age_c -10.862609 Age2 -0.007812 age_sex 0.074422 Sex_num -42.698854 date_c 0.000548 date_c2 0.000003 head_volume -965.645951 Table_position 0.149715 X_brain_position -1.876281 Y_brain_position -1.326308 Z_brain_position -0.744892 rfMRI_head_motion -251.987769 tfMRI_head_motion -166.637393 Assessment_centre_11026.0 23.851315 Assessment_centre_11027.0 32.544832 Assessment_centre_11028.0 135.542954 f.22009.0.1 -2.307118 f.22009.0.2 -2.129806 f.22009.0.3 -0.369279 f.22009.0.4 -2.128442 f.22009.0.5 0.740297 f.22009.0.6 -3.106629 f.22009.0.7 -0.198818 f.22009.0.8 0.431339 f.22009.0.9 -0.457092 f.22009.0.10 3.352521 dtype: float64	rs10916856	1.5637918335664746e-34	True
0	FAST_L_Heschls_Gyrus_H1_H2	51.07783450453255	1.809509951374803e-22	2.0	0.2987856466865454	0.2701896301669865	0.2909477217792492	0.2626207950590253	const 6265.944929 Prob_Class_0 -10455.736918 Prob_Class_2 -5193.634503 Age_c -7.833352 Age2 -0.007764 age_sex 0.284627 Sex_num 33.005403 date_c 0.014048 date_c2 -0.000006 head_volume -896.999200 Table_position 0.080756 X_brain_position -0.088989 Y_brain_position -2.256456 Z_brain_position 0.734727 rfMRI_head_motion -210.096566 tfMRI_head_motion -156.757706 Assessment_centre_11026.0 35.433449 Assessment_centre_11027.0 26.230531 Assessment_centre_11028.0 52.221590 f.22009.0.1 0.733175 f.22009.0.2 0.504704 f.22009.0.3 2.586096 f.22009.0.4 0.370848 f.22009.0.5 0.156798 f.22009.0.6 -1.335069 f.22009.0.7 0.862980 f.22009.0.8 -1.906572 f.22009.0.9 0.496544 f.22009.0.10 -0.093853 dtype: float64	const 2087.713006 Age_c -11.273030 Age2 -0.035758 age_sex -0.152475 Sex_num 12.609719 date_c 0.009996 date_c2 -0.000005 head_volume -857.086066 Table_position -0.358017 X_brain_position -0.365711 Y_brain_position -1.969854 Z_brain_position -0.074033 rfMRI_head_motion -199.539869 tfMRI_head_motion -149.768310 Assessment_centre_11026.0 22.015277 Assessment_centre_11027.0 24.212234 Assessment_centre_11028.0 47.862708 f.22009.0.1 1.723099 f.22009.0.2 0.722377 f.22009.0.3 1.346815 f.22009.0.4 0.447811 f.22009.0.5 0.068712 f.22009.0.6 -0.843247 f.22009.0.7 1.353670 f.22009.0.8 -1.057864 f.22009.0.9 0.394320 f.22009.0.10 0.262557 dtype: float64	rs10916856	1.755108715774082e-21	True
0	FAST_R_Heschls_Gyrus_H1_H2	54.18598188885774	9.165251907116624e-24	2.0	0.3627852552092709	0.3352179046140265	0.355662695187658	0.3283234752243036	const 5583.915147 Prob_Class_0 -7696.808736 Prob_Class_2 -3302.009753 Age_c -6.450617 Age2 0.015611 age_sex -0.480829 Sex_num 14.372679 date_c 0.010167 date_c2 -0.000005 head_volume -796.422817 Table_position 0.788648 X_brain_position 0.491216 Y_brain_position -2.397310 Z_brain_position 0.974481 rfMRI_head_motion -159.898818 tfMRI_head_motion -187.811417 Assessment_centre_11026.0 33.477381 Assessment_centre_11027.0 25.186184 Assessment_centre_11028.0 28.800285 f.22009.0.1 -1.117097 f.22009.0.2 -0.022487 f.22009.0.3 0.414484 f.22009.0.4 -1.132750 f.22009.0.5 1.352482 f.22009.0.6 -0.911534 f.22009.0.7 -1.213326 f.22009.0.8 1.452141 f.22009.0.9 0.220685 f.22009.0.10 1.655348 dtype: float64	const 2290.748134 Age_c -8.856233 Age2 0.003368 age_sex -0.670769 Sex_num -2.423512 date_c 0.005756 date_c2 -0.000007 head_volume -764.607185 Table_position 0.117186 X_brain_position 0.182434 Y_brain_position -1.823592 Z_brain_position 0.082131 rfMRI_head_motion -156.669195 tfMRI_head_motion -178.055131 Assessment_centre_11026.0 19.889572 Assessment_centre_11027.0 19.522937 Assessment_centre_11028.0 7.427856 f.22009.0.1 -0.395189 f.22009.0.2 0.065192 f.22009.0.3 -0.536078 f.22009.0.4 -1.080421 f.22009.0.5 1.283384 f.22009.0.6 -0.646967 f.22009.0.7 -0.890877 f.22009.0.8 2.047573 f.22009.0.9 0.088174 f.22009.0.10 1.967166 dtype: float64	rs10916856	9.645569921500276e-23	True
0	FAST_L_Planum_Temporale	14.693149160434976	4.5288200901370324e-07	2.0	0.274778338904355	0.2662707221052677	0.266672068840212	0.2586612441534276	const 7529.784342 Prob_Class_0 -9379.303279 Prob_Class_2 -3146.944586 Age_c -8.225397 Age2 0.143328 age_sex 1.399446 Sex_num 161.107717 date_c 0.003120 date_c2 -0.000013 head_volume -1573.621202 Table_position 0.493503 X_brain_position 2.633432 Y_brain_position -3.416090 Z_brain_position 1.170506 rfMRI_head_motion -57.254173 tfMRI_head_motion -276.170060 Assessment_centre_11026.0 74.850690 Assessment_centre_11027.0 31.858906 Assessment_centre_11028.0 -0.538073 f.22009.0.1 0.964930 f.22009.0.2 6.298448 f.22009.0.3 6.295708 f.22009.0.4 -0.271631 f.22009.0.5 3.239493 f.22009.0.6 6.299297 f.22009.0.7 2.257392 f.22009.0.8 -5.998965 f.22009.0.9 0.951818 f.22009.0.10 2.942027 dtype: float64	const 3150.924793 Age_c -10.944143 Age2 0.142483 age_sex 1.389773 Sex_num 137.641403 date_c -0.004658 date_c2 -0.000019 head_volume -1530.755293 Table_position -0.911011 X_brain_position 2.080365 Y_brain_position -2.106672 Z_brain_position -0.416583 rfMRI_head_motion -60.959335 tfMRI_head_motion -256.523122 Assessment_centre_11026.0 52.050388 Assessment_centre_11027.0 17.929319 Assessment_centre_11028.0 -57.141627 f.22009.0.1 1.833193 f.22009.0.2 6.283220 f.22009.0.3 5.072939 f.22009.0.4 -0.215142 f.22009.0.5 3.148132 f.22009.0.6 6.457693 f.22009.0.7 2.585112 f.22009.0.8 -5.322719 f.22009.0.9 0.694002 f.22009.0.10 3.405210 dtype: float64	rs10916856	1.085064272874322e-06	True
0	FAST_R_Planum_Temporale	23.88020731753465	5.3282682927140174e-11	2.0	0.3239371273777686	0.3110472898065854	0.3163803367855838	0.3039021879058958	const 6711.841482 Prob_Class_0 -7039.904427 Prob_Class_2 -1836.328471 Age_c -8.167273 Age2 -0.040236 age_sex 1.585814 Sex_num 87.530388 date_c 0.020925 date_c2 0.000002 head_volume -1211.514628 Table_position 1.359401 X_brain_position 0.465239 Y_brain_position -3.644476 Z_brain_position 1.778603 rfMRI_head_motion -147.450446 tfMRI_head_motion -249.704380 Assessment_centre_11026.0 88.142824 Assessment_centre_11027.0 58.435745 Assessment_centre_11028.0 42.753379 f.22009.0.1 -2.821918 f.22009.0.2 4.391925 f.22009.0.3 -0.491034 f.22009.0.4 -4.223214 f.22009.0.5 1.294275 f.22009.0.6 2.341976 f.22009.0.7 -0.448763 f.22009.0.8 1.802801 f.22009.0.9 0.629965 f.22009.0.10 2.261047 dtype: float64	const 3205.848626 Age_c -10.080370 Age2 -0.032433 age_sex 1.711519 Sex_num 68.119399 date_c 0.013647 date_c2 -0.000005 head_volume -1176.885071 Table_position -0.046278 X_brain_position -0.055868 Y_brain_position -2.295777 Z_brain_position 0.287804 rfMRI_head_motion -154.812238 tfMRI_head_motion -230.306770 Assessment_centre_11026.0 67.287066 Assessment_centre_11027.0 43.766858 Assessment_centre_11028.0 -18.052820 f.22009.0.1 -2.177085 f.22009.0.2 4.307310 f.22009.0.3 -1.447437 f.22009.0.4 -4.185178 f.22009.0.5 1.221410 f.22009.0.6 2.362541 f.22009.0.7 -0.241881 f.22009.0.8 2.280794 f.22009.0.9 0.378698 f.22009.0.10 2.658583 dtype: float64	rs10916856	1.994300494496232e-10	True
0	FAST_L_Supracalcarine_Cortex	35.043944229978976	9.764087513393926e-16	2.0	0.2267727204387857	0.2051384420658982	0.2181298606273229	0.1968949636030794	const 2255.160523 Prob_Class_0 -2691.636762 Prob_Class_2 -202.706919 Age_c -0.926463 Age2 -0.008201 age_sex 0.531303 Sex_num 12.783666 date_c 0.003726 date_c2 0.000005 head_volume -444.478581 Table_position 0.481038 X_brain_position -0.382047 Y_brain_position -1.696916 Z_brain_position 0.389696 rfMRI_head_motion 23.256464 tfMRI_head_motion -7.603909 Assessment_centre_11026.0 12.819137 Assessment_centre_11027.0 12.537020 Assessment_centre_11028.0 115.661405 f.22009.0.1 1.621318 f.22009.0.2 -0.050297 f.22009.0.3 -1.717634 f.22009.0.4 -0.051352 f.22009.0.5 0.074915 f.22009.0.6 -0.344853 f.22009.0.7 0.256913 f.22009.0.8 1.749264 f.22009.0.9 0.031604 f.22009.0.10 1.666823 dtype: float64	const 7.063393e+02 Age_c -1.536764e+00 Age2 2.797562e-03 age_sex 7.056764e-01 Sex_num 3.654349e+00 date_c -4.253175e-04 date_c2 6.189281e-07 head_volume -4.289059e+02 Table_position -3.903020e-01 X_brain_position -6.819701e-01 Y_brain_position -8.336857e-01 Z_brain_position -4.648692e-01 rfMRI_head_motion 1.609020e+01 tfMRI_head_motion 4.230873e+00 Assessment_centre_11026.0 1.290075e+00 Assessment_centre_11027.0 2.925732e+00 Assessment_centre_11028.0 7.500875e+01 f.22009.0.1 1.861342e+00 f.22009.0.2 -1.521715e-01 f.22009.0.3 -2.119991e+00 f.22009.0.4 -4.095364e-02 f.22009.0.5 4.297891e-02 f.22009.0.6 -4.303935e-01 f.22009.0.7 2.988701e-01 f.22009.0.8 1.903917e+00 f.22009.0.9 -1.193311e-01 f.22009.0.10 1.866202e+00 dtype: float64	rs10916856	5.736037082495297e-15	True
0	FAST_R_Supracalcarine_Cortex	48.23661554033235	2.7824791577002867e-21	2.0	0.2550845114511268	0.2263961265959005	0.2467581107807203	0.2183731107568473	const 3943.702723 Prob_Class_0 -5816.699732 Prob_Class_2 -1764.797332 Age_c -1.709455 Age2 -0.010392 age_sex 0.022554 Sex_num 14.632239 date_c 0.008432 date_c2 0.000002 head_volume -654.069082 Table_position 0.560076 X_brain_position 0.907211 Y_brain_position -1.897205 Z_brain_position 0.715136 rfMRI_head_motion 13.234925 tfMRI_head_motion -2.281487 Assessment_centre_11026.0 9.043214 Assessment_centre_11027.0 1.042222 Assessment_centre_11028.0 59.067697 f.22009.0.1 1.357386 f.22009.0.2 -1.885243 f.22009.0.3 -2.847590 f.22009.0.4 1.307706 f.22009.0.5 0.329573 f.22009.0.6 -1.508636 f.22009.0.7 -0.118789 f.22009.0.8 2.160075 f.22009.0.9 0.099929 f.22009.0.10 0.010082 dtype: float64	const 1150.155263 Age_c -3.350199 Age2 -0.007918 age_sex 0.063808 Sex_num -0.559561 date_c 0.003097 date_c2 -0.000003 head_volume -626.612652 Table_position -0.435860 X_brain_position 0.526554 Y_brain_position -0.955127 Z_brain_position -0.375576 rfMRI_head_motion 9.309215 tfMRI_head_motion 11.555697 Assessment_centre_11026.0 -6.426639 Assessment_centre_11027.0 -9.093828 Assessment_centre_11028.0 17.453457 f.22009.0.1 1.893411 f.22009.0.2 -1.920696 f.22009.0.3 -3.619631 f.22009.0.4 1.341188 f.22009.0.5 0.271389 f.22009.0.6 -1.445347 f.22009.0.7 0.070556 f.22009.0.8 2.568944 f.22009.0.9 -0.080484 f.22009.0.10 0.315057 dtype: float64	rs10916856	2.46440998305768e-20	True
0	FAST_L_Occipital_Pole	114.119164801661	3.6992210943480206e-48	2.0	0.3322674766979193	0.2714282927696646	0.3248037997907503	0.26387230378363	const 49975.744337 Prob_Class_0 -80462.171363 Prob_Class_2 -40149.523571 Age_c -28.589561 Age2 -1.129119 age_sex 3.669860 Sex_num 214.527296 date_c 0.051280 date_c2 -0.000022 head_volume -5026.399343 Table_position 5.332581 X_brain_position 2.560129 Y_brain_position -18.596853 Z_brain_position 2.729495 rfMRI_head_motion 1028.767799 tfMRI_head_motion -987.484780 Assessment_centre_11026.0 38.759039 Assessment_centre_11027.0 -15.668825 Assessment_centre_11028.0 836.901928 f.22009.0.1 -8.005313 f.22009.0.2 -13.376466 f.22009.0.3 -1.020965 f.22009.0.4 11.670374 f.22009.0.5 0.750015 f.22009.0.6 25.232666 f.22009.0.7 5.533645 f.22009.0.8 -16.211304 f.22009.0.9 -3.065951 f.22009.0.10 -1.442118 dtype: float64	const 17898.021324 Age_c -55.103738 Age2 -1.347464 age_sex 0.260135 Sex_num 58.194187 date_c 0.020594 date_c2 -0.000018 head_volume -4720.097146 Table_position 2.077613 X_brain_position 0.467282 Y_brain_position -16.517890 Z_brain_position -3.390672 rfMRI_head_motion 1111.591796 tfMRI_head_motion -935.307055 Assessment_centre_11026.0 -63.205771 Assessment_centre_11027.0 -29.742783 Assessment_centre_11028.0 809.696882 f.22009.0.1 -0.384974 f.22009.0.2 -11.676041 f.22009.0.3 -10.544496 f.22009.0.4 12.264147 f.22009.0.5 0.073634 f.22009.0.6 29.051508 f.22009.0.7 9.323278 f.22009.0.8 -9.669831 f.22009.0.9 -3.832633 f.22009.0.10 1.283378 dtype: float64	rs10916856	1.0785284612854673e-46	True
0	FAST_R_Occipital_Pole	100.8486150212065	7.515965198021811e-43	2.0	0.3582903293036664	0.3066212422494232	0.3511175265972802	0.2994302379807694	const 38258.487170 Prob_Class_0 -71035.448967 Prob_Class_2 -31605.654928 Age_c -18.913975 Age2 -1.319615 age_sex -2.484441 Sex_num 507.739227 date_c 0.093375 date_c2 0.000022 head_volume -4622.115960 Table_position -0.094110 X_brain_position -18.730588 Y_brain_position -11.816325 Z_brain_position -3.961834 rfMRI_head_motion 263.758759 tfMRI_head_motion -895.514338 Assessment_centre_11026.0 31.889740 Assessment_centre_11027.0 8.250817 Assessment_centre_11028.0 212.405718 f.22009.0.1 14.009314 f.22009.0.2 11.591024 f.22009.0.3 4.088995 f.22009.0.4 20.270538 f.22009.0.5 3.216250 f.22009.0.6 17.196615 f.22009.0.7 -8.691434 f.22009.0.8 -9.639986 f.22009.0.9 -3.158339 f.22009.0.10 -6.082079 dtype: float64	const 8336.883259 Age_c -41.390225 Age2 -1.450749 age_sex -4.523428 Sex_num 356.590267 date_c 0.055763 date_c2 0.000008 head_volume -4333.763984 Table_position -5.535179 X_brain_position -21.352438 Y_brain_position -7.308316 Z_brain_position -11.553189 rfMRI_head_motion 303.418330 tfMRI_head_motion -815.475379 Assessment_centre_11026.0 -85.465652 Assessment_centre_11027.0 -34.953436 Assessment_centre_11028.0 54.560950 f.22009.0.1 20.686723 f.22009.0.2 12.557639 f.22009.0.3 -4.600883 f.22009.0.4 20.762874 f.22009.0.5 2.587764 f.22009.0.6 19.849835 f.22009.0.7 -5.631383 f.22009.0.8 -4.080989 f.22009.0.9 -4.257087 f.22009.0.10 -3.311530 dtype: float64	rs10916856	1.8420198642225312e-41	True
0	FAST_L_Thalamus	7.807469394088759	0.0004166616384058	2.0	0.223353061605255	0.2185118263146125	0.2146719780623197	0.2104070427023986	const 5496.267340 Prob_Class_0 -3400.220015 Prob_Class_2 -2861.205909 Age_c -4.230505 Age2 -0.121826 age_sex 2.014329 Sex_num 31.416417 date_c -0.012791 date_c2 -0.000016 head_volume -971.619705 Table_position 0.004212 X_brain_position 0.031574 Y_brain_position 1.540351 Z_brain_position -0.650443 rfMRI_head_motion 76.494129 tfMRI_head_motion 6.172911 Assessment_centre_11026.0 -10.288188 Assessment_centre_11027.0 -24.507835 Assessment_centre_11028.0 50.498838 f.22009.0.1 5.161849 f.22009.0.2 0.541746 f.22009.0.3 1.387932 f.22009.0.4 1.217544 f.22009.0.5 -0.143261 f.22009.0.6 1.530732 f.22009.0.7 1.642764 f.22009.0.8 5.124096 f.22009.0.9 1.247206 f.22009.0.10 2.542158 dtype: float64	const 4626.536950 Age_c -5.633476 Age2 -0.149744 age_sex 1.575692 Sex_num 28.792242 date_c -0.010897 date_c2 -0.000011 head_volume -964.114876 Table_position 0.645269 X_brain_position 0.177916 Y_brain_position 0.817706 Z_brain_position -0.245474 rfMRI_head_motion 90.141583 tfMRI_head_motion -1.925200 Assessment_centre_11026.0 -6.306979 Assessment_centre_11027.0 -15.768452 Assessment_centre_11028.0 89.933741 f.22009.0.1 5.499083 f.22009.0.2 0.775725 f.22009.0.3 1.071030 f.22009.0.4 1.252301 f.22009.0.5 -0.162337 f.22009.0.6 1.909919 f.22009.0.7 1.889520 f.22009.0.8 5.466064 f.22009.0.9 1.342750 f.22009.0.10 2.546836 dtype: float64	rs10916856	0.0006802638994380407	True
0	FAST_R_Thalamus	3.7633342735113344	0.0233375458204811	2.0	0.2727034302771016	0.2705181527458876	0.2645739676215163	0.2629527247328812	const 2386.426636 Prob_Class_0 3052.467486 Prob_Class_2 1921.079338 Age_c -3.673441 Age2 -0.205032 age_sex 3.044711 Sex_num 39.410335 date_c -0.024555 date_c2 -0.000015 head_volume -1043.184536 Table_position -0.480889 X_brain_position 0.823213 Y_brain_position 1.465201 Z_brain_position -1.863161 rfMRI_head_motion 124.379092 tfMRI_head_motion 10.806780 Assessment_centre_11026.0 -2.715720 Assessment_centre_11027.0 -3.273844 Assessment_centre_11028.0 32.060515 f.22009.0.1 5.693033 f.22009.0.2 -2.042331 f.22009.0.3 1.016848 f.22009.0.4 1.763820 f.22009.0.5 -0.690080 f.22009.0.6 4.152572 f.22009.0.7 1.883110 f.22009.0.8 4.862217 f.22009.0.9 2.341864 f.22009.0.10 2.434189 dtype: float64	const 3437.334343 Age_c -2.571041 Age2 -0.190362 age_sex 3.274716 Sex_num 43.980307 date_c -0.024481 date_c2 -0.000017 head_volume -1052.946018 Table_position -0.623467 X_brain_position 0.822380 Y_brain_position 1.663290 Z_brain_position -1.857743 rfMRI_head_motion 117.769513 tfMRI_head_motion 12.348027 Assessment_centre_11026.0 -1.680353 Assessment_centre_11027.0 -5.929522 Assessment_centre_11028.0 19.224300 f.22009.0.1 5.398746 f.22009.0.2 -2.162239 f.22009.0.3 1.348906 f.22009.0.4 1.737992 f.22009.0.5 -0.667669 f.22009.0.6 3.933270 f.22009.0.7 1.709748 f.22009.0.8 4.591661 f.22009.0.9 2.327230 f.22009.0.10 2.368551 dtype: float64	rs10916856	0.029686697805382203	True
0	FAST_L_Caudate	24.90100367695601	1.9576184927629758e-11	2.0	0.1771312412003254	0.160771753784339	0.1679335065710275	0.1520681501139731	const 15170.381767 Prob_Class_0 -5819.099107 Prob_Class_2 4847.719785 Age_c 21.175284 Age2 0.785451 age_sex -5.174611 Sex_num -81.041534 date_c 0.004364 date_c2 0.000018 head_volume -2338.577152 Table_position 8.547423 X_brain_position -4.755978 Y_brain_position -10.982492 Z_brain_position 7.187627 rfMRI_head_motion 254.016431 tfMRI_head_motion -40.251978 Assessment_centre_11026.0 71.318003 Assessment_centre_11027.0 82.412918 Assessment_centre_11028.0 64.568300 f.22009.0.1 -10.639649 f.22009.0.2 -3.296511 f.22009.0.3 -8.597861 f.22009.0.4 -3.815489 f.22009.0.5 3.269851 f.22009.0.6 6.324948 f.22009.0.7 2.352945 f.22009.0.8 3.314277 f.22009.0.9 2.422948 f.22009.0.10 -6.246441 dtype: float64	const 9616.734824 Age_c 21.138240 Age2 0.894065 age_sex -3.460657 Sex_num -118.854116 date_c -0.019094 date_c2 -0.000014 head_volume -2280.221770 Table_position 3.129497 X_brain_position -6.470088 Y_brain_position -5.437333 Z_brain_position 2.327993 rfMRI_head_motion 192.463540 tfMRI_head_motion 32.100347 Assessment_centre_11026.0 8.763653 Assessment_centre_11027.0 19.265711 Assessment_centre_11028.0 -207.536063 f.22009.0.1 -10.189773 f.22009.0.2 -4.252638 f.22009.0.3 -9.856038 f.22009.0.4 -3.836882 f.22009.0.5 3.157655 f.22009.0.6 5.151370 f.22009.0.7 2.050520 f.22009.0.8 3.351160 f.22009.0.9 1.515897 f.22009.0.10 -5.313842 dtype: float64	rs10916856	7.68673821579716e-11	True
0	FAST_R_Caudate	29.99574474189188	1.338309791451547e-13	2.0	0.2117975330395661	0.1929211098827801	0.2029872859038806	0.184550925940599	const 15510.256526 Prob_Class_0 -3584.830503 Prob_Class_2 7505.130740 Age_c 22.600959 Age2 1.006401 age_sex -4.340994 Sex_num -64.863802 date_c 0.036712 date_c2 0.000009 head_volume -2630.755842 Table_position 9.441540 X_brain_position 3.996084 Y_brain_position -13.619562 Z_brain_position 8.230159 rfMRI_head_motion 743.889837 tfMRI_head_motion -277.923389 Assessment_centre_11026.0 100.265686 Assessment_centre_11027.0 112.866370 Assessment_centre_11028.0 191.080779 f.22009.0.1 -16.655931 f.22009.0.2 -8.868929 f.22009.0.3 -4.009216 f.22009.0.4 -6.896264 f.22009.0.5 2.258356 f.22009.0.6 -1.926992 f.22009.0.7 5.453459 f.22009.0.8 4.209623 f.22009.0.9 1.046424 f.22009.0.10 -2.866973 dtype: float64	const 10203.816536 Age_c 23.674380 Age2 1.145835 age_sex -2.142205 Sex_num -103.610179 date_c 0.009880 date_c2 -0.000030 head_volume -2573.701291 Table_position 3.082663 X_brain_position 2.029096 Y_brain_position -7.058553 Z_brain_position 2.661472 rfMRI_head_motion 666.595914 tfMRI_head_motion -193.372588 Assessment_centre_11026.0 29.561703 Assessment_centre_11027.0 37.746074 Assessment_centre_11028.0 -134.026044 f.22009.0.1 -16.437802 f.22009.0.2 -10.087018 f.22009.0.3 -5.116261 f.22009.0.4 -6.946947 f.22009.0.5 2.152349 f.22009.0.6 -3.495116 f.22009.0.7 4.931080 f.22009.0.8 3.978059 f.22009.0.9 -0.008810 f.22009.0.10 -1.863693 dtype: float64	rs10916856	6.439593324148276e-13	True
0	FAST_L_Putamen	3.2105841801650663	0.0404990691887434	2.0	0.0882978060603418	0.0859608027542464	0.078107122854629	0.0764813376053076	const 2782.123232 Prob_Class_0 -4445.701949 Prob_Class_2 -3034.148045 Age_c 3.075513 Age2 -0.155016 age_sex -3.353079 Sex_num 51.406519 date_c -0.010560 date_c2 0.000010 head_volume -793.465459 Table_position -1.659876 X_brain_position -6.510635 Y_brain_position 0.678227 Z_brain_position -1.834555 rfMRI_head_motion -442.115566 tfMRI_head_motion -213.815866 Assessment_centre_11026.0 132.011439 Assessment_centre_11027.0 86.792812 Assessment_centre_11028.0 93.499572 f.22009.0.1 -1.227533 f.22009.0.2 9.023203 f.22009.0.3 0.899022 f.22009.0.4 -5.199367 f.22009.0.5 1.837111 f.22009.0.6 4.594046 f.22009.0.7 -3.236432 f.22009.0.8 -0.232596 f.22009.0.9 2.469553 f.22009.0.10 4.716112 dtype: float64	const 1350.103529 Age_c 1.412636 Age2 -0.180173 age_sex -3.747814 Sex_num 45.558496 date_c -0.010020 date_c2 0.000014 head_volume -780.351895 Table_position -1.294278 X_brain_position -6.461795 Y_brain_position 0.225310 Z_brain_position -1.707832 rfMRI_head_motion -430.430734 tfMRI_head_motion -218.150606 Assessment_centre_11026.0 132.185183 Assessment_centre_11027.0 92.554086 Assessment_centre_11028.0 120.427359 f.22009.0.1 -0.795839 f.22009.0.2 9.230727 f.22009.0.3 0.432757 f.22009.0.4 -5.159789 f.22009.0.5 1.806400 f.22009.0.6 4.957626 f.22009.0.7 -2.966373 f.22009.0.8 0.174742 f.22009.0.9 2.516821 f.22009.0.10 4.789294 dtype: float64	rs10916856	0.04986059941410511	True
0	FAST_R_Putamen	8.726596475774109	0.0001671972413904	2.0	0.123008556929281	0.1168982571796722	0.1132058581644186	0.107739643173558	const 7217.232875 Prob_Class_0 -5075.529113 Prob_Class_2 -5152.585847 Age_c 0.923669 Age2 -0.208411 age_sex -4.749740 Sex_num 61.366802 date_c -0.010732 date_c2 0.000004 head_volume -930.736513 Table_position 1.166284 X_brain_position 1.609029 Y_brain_position 2.687912 Z_brain_position 0.410468 rfMRI_head_motion -611.918309 tfMRI_head_motion -354.047244 Assessment_centre_11026.0 109.037831 Assessment_centre_11027.0 38.825382 Assessment_centre_11028.0 25.457718 f.22009.0.1 0.906097 f.22009.0.2 7.356328 f.22009.0.3 2.904019 f.22009.0.4 -2.196156 f.22009.0.5 1.300449 f.22009.0.6 2.708672 f.22009.0.7 -2.886553 f.22009.0.8 -2.338879 f.22009.0.9 1.718419 f.22009.0.10 3.874318 dtype: float64	const 6286.790735 Age_c -1.384442 Age2 -0.264234 age_sex -5.627491 Sex_num 60.464540 date_c -0.005489 date_c2 0.000015 head_volume -923.651801 Table_position 2.712657 X_brain_position 2.005224 Y_brain_position 0.995606 Z_brain_position 1.517364 rfMRI_head_motion -583.864305 tfMRI_head_motion -373.935543 Assessment_centre_11026.0 121.256837 Assessment_centre_11027.0 58.937350 Assessment_centre_11028.0 115.047995 f.22009.0.1 1.421003 f.22009.0.2 7.828328 f.22009.0.3 2.495744 f.22009.0.4 -2.136955 f.22009.0.5 1.279172 f.22009.0.6 3.439582 f.22009.0.7 -2.452649 f.22009.0.8 -1.778808 f.22009.0.9 1.957899 f.22009.0.10 3.797646 dtype: float64	rs10916856	0.0002882812082147426	True
0	FAST_L_Pallidum	14.093712322072223	8.191425749539788e-07	2.0	0.0586115340379967	0.0480185933413218	0.0480890282308366	0.0381456310066087	const -63.322544 Prob_Class_0 537.765070 Prob_Class_2 590.665156 Age_c 0.577288 Age2 0.009069 age_sex 0.073483 Sex_num -4.741553 date_c 0.000072 date_c2 0.000002 head_volume -46.437619 Table_position 0.103750 X_brain_position -0.168145 Y_brain_position -0.355185 Z_brain_position 0.086192 rfMRI_head_motion -15.933487 tfMRI_head_motion 14.278967 Assessment_centre_11026.0 5.723741 Assessment_centre_11027.0 9.286896 Assessment_centre_11028.0 8.712612 f.22009.0.1 -0.041277 f.22009.0.2 -0.358895 f.22009.0.3 0.079806 f.22009.0.4 -0.571001 f.22009.0.5 0.289023 f.22009.0.6 -0.470708 f.22009.0.7 -0.584967 f.22009.0.8 -0.092693 f.22009.0.9 0.113268 f.22009.0.10 -0.390526 dtype: float64	const 1.659706e+01 Age_c 8.326908e-01 Age2 1.570182e-02 age_sex 1.777976e-01 Sex_num -4.798933e+00 date_c -6.063895e-04 date_c2 8.632523e-07 head_volume -4.697932e+01 Table_position -9.000178e-02 X_brain_position -2.191421e-01 Y_brain_position -1.447457e-01 Z_brain_position -5.657829e-02 rfMRI_head_motion -1.929569e+01 tfMRI_head_motion 1.678197e+01 Assessment_centre_11026.0 4.110644e+00 Assessment_centre_11027.0 6.797413e+00 Assessment_centre_11028.0 -2.338753e+00 f.22009.0.1 -9.641683e-02 f.22009.0.2 -4.151321e-01 f.22009.0.3 1.197770e-01 f.22009.0.4 -5.776445e-01 f.22009.0.5 2.909123e-01 f.22009.0.6 -5.565167e-01 f.22009.0.7 -6.342670e-01 f.22009.0.8 -1.545511e-01 f.22009.0.9 8.297986e-02 f.22009.0.10 -3.781577e-01 dtype: float64	rs10916856	1.9025995367749678e-06	True
0	FAST_R_Pallidum	34.16933904691779	2.286942080225159e-15	2.0	0.094675382652677	0.0699773037723083	0.0845559857322278	0.060332074373856	const 9.503770 Prob_Class_0 1112.838491 Prob_Class_2 1054.281299 Age_c 0.676006 Age2 0.006936 age_sex 0.117893 Sex_num -3.165078 date_c -0.002578 date_c2 0.000003 head_volume -55.664541 Table_position 0.372153 X_brain_position 0.447248 Y_brain_position -0.606165 Z_brain_position 0.246884 rfMRI_head_motion -26.897200 tfMRI_head_motion 6.641275 Assessment_centre_11026.0 8.046788 Assessment_centre_11027.0 10.811566 Assessment_centre_11028.0 16.108944 f.22009.0.1 -0.039199 f.22009.0.2 -0.275864 f.22009.0.3 0.353831 f.22009.0.4 -0.430344 f.22009.0.5 0.258706 f.22009.0.6 -0.504773 f.22009.0.7 -0.198241 f.22009.0.8 -0.244505 f.22009.0.9 0.076672 f.22009.0.10 -0.408227 dtype: float64	const 2.449861e+02 Age_c 1.163768e+00 Age2 1.796433e-02 age_sex 2.912603e-01 Sex_num -2.709237e+00 date_c -3.521049e-03 date_c2 4.446522e-07 head_volume -5.757031e+01 Table_position 8.354947e-02 X_brain_position 3.755916e-01 Y_brain_position -2.876309e-01 Z_brain_position 4.718673e-02 rfMRI_head_motion -3.239073e+01 tfMRI_head_motion 1.033435e+01 Assessment_centre_11026.0 5.904829e+00 Assessment_centre_11027.0 7.006674e+00 Assessment_centre_11028.0 -9.047022e-01 f.22009.0.1 -1.511095e-01 f.22009.0.2 -3.688485e-01 f.22009.0.3 4.488909e-01 f.22009.0.4 -4.426976e-01 f.22009.0.5 2.639869e-01 f.22009.0.6 -6.509168e-01 f.22009.0.7 -2.877658e-01 f.22009.0.8 -3.630572e-01 f.22009.0.9 3.245451e-02 f.22009.0.10 -3.985753e-01 dtype: float64	rs10916856	1.3000294667484441e-14	True
0	FAST_L_Hippocampus	17.486797182534367	2.8714875834787573e-08	2.0	0.3989423018690302	0.3905506259710524	0.3922238924687639	0.3842300500936081	const 7825.706995 Prob_Class_0 -6729.288029 Prob_Class_2 -5745.524559 Age_c -12.204602 Age2 -0.473270 age_sex -2.388283 Sex_num 13.975272 date_c -0.027490 date_c2 -0.000022 head_volume -1973.384883 Table_position -1.964926 X_brain_position -0.995218 Y_brain_position 0.725789 Z_brain_position -1.929735 rfMRI_head_motion -442.831658 tfMRI_head_motion -205.062099 Assessment_centre_11026.0 34.664034 Assessment_centre_11027.0 13.047649 Assessment_centre_11028.0 67.738197 f.22009.0.1 -0.066480 f.22009.0.2 2.142660 f.22009.0.3 -5.747561 f.22009.0.4 -3.520234 f.22009.0.5 1.546292 f.22009.0.6 -0.807617 f.22009.0.7 -0.660256 f.22009.0.8 -1.452650 f.22009.0.9 -1.320519 f.22009.0.10 -0.973946 dtype: float64	const 6139.066244 Age_c -15.001318 Age2 -0.529852 age_sex -3.277368 Sex_num 9.065610 date_c -0.023514 date_c2 -0.000012 head_volume -1958.919859 Table_position -0.640744 X_brain_position -0.688865 Y_brain_position -0.762136 Z_brain_position -1.080981 rfMRI_head_motion -415.099225 tfMRI_head_motion -221.823062 Assessment_centre_11026.0 43.133897 Assessment_centre_11027.0 31.008689 Assessment_centre_11028.0 148.674860 f.22009.0.1 0.602015 f.22009.0.2 2.617275 f.22009.0.3 -6.368638 f.22009.0.4 -3.450757 f.22009.0.5 1.509216 f.22009.0.6 -0.041658 f.22009.0.7 -0.165737 f.22009.0.8 -0.771202 f.22009.0.9 -1.122314 f.22009.0.10 -0.972562 dtype: float64	rs10916856	7.923566410945309e-08	True
0	FAST_R_Hippocampus	15.229864599232144	2.6646735313607924e-07	2.0	0.3928693258792401	0.38548687640946	0.386083034911024	0.3791137845812373	const 9778.682188 Prob_Class_0 -7355.726076 Prob_Class_2 -5565.580192 Age_c -11.706904 Age2 -0.498108 age_sex -3.397069 Sex_num 22.288505 date_c -0.016059 date_c2 -0.000023 head_volume -2022.379930 Table_position -0.657468 X_brain_position -0.635669 Y_brain_position -2.358919 Z_brain_position -0.851880 rfMRI_head_motion -150.851928 tfMRI_head_motion -254.142842 Assessment_centre_11026.0 20.930084 Assessment_centre_11027.0 23.432145 Assessment_centre_11028.0 -111.131213 f.22009.0.1 5.580669 f.22009.0.2 -3.043094 f.22009.0.3 -5.476849 f.22009.0.4 -3.465216 f.22009.0.5 1.338947 f.22009.0.6 -1.741368 f.22009.0.7 -0.451785 f.22009.0.8 2.821485 f.22009.0.9 -0.958423 f.22009.0.10 -0.004937 dtype: float64	const 7636.824907 Age_c -14.590558 Age2 -0.548485 age_sex -4.188126 Sex_num 14.477472 date_c -0.013671 date_c2 -0.000015 head_volume -2003.229802 Table_position 0.312070 X_brain_position -0.444908 Y_brain_position -3.487868 Z_brain_position -0.331436 rfMRI_head_motion -126.766393 tfMRI_head_motion -266.140023 Assessment_centre_11026.0 25.099908 Assessment_centre_11027.0 37.335862 Assessment_centre_11028.0 -47.571070 f.22009.0.1 6.302060 f.22009.0.2 -2.623808 f.22009.0.3 -6.208254 f.22009.0.4 -3.395205 f.22009.0.5 1.292585 f.22009.0.6 -1.037796 f.22009.0.7 0.035608 f.22009.0.8 3.526145 f.22009.0.9 -0.820298 f.22009.0.10 0.064400 dtype: float64	rs10916856	6.566588416877084e-07	True
0	FAST_L_Amygdala	32.00330565818606	1.8868684538964083e-14	2.0	0.387471405050515	0.3718203552712354	0.3806247780410996	0.3653055284810688	const 3765.730499 Prob_Class_0 -4371.026558 Prob_Class_2 -4291.810351 Age_c -8.562208 Age2 -0.213433 age_sex 0.784277 Sex_num 36.677103 date_c -0.005439 date_c2 -0.000009 head_volume -939.754053 Table_position -1.439487 X_brain_position -1.732439 Y_brain_position 0.350446 Z_brain_position -1.508897 rfMRI_head_motion -503.221713 tfMRI_head_motion -100.204961 Assessment_centre_11026.0 37.205079 Assessment_centre_11027.0 30.767903 Assessment_centre_11028.0 -69.075714 f.22009.0.1 0.357309 f.22009.0.2 6.010991 f.22009.0.3 3.149973 f.22009.0.4 -1.214545 f.22009.0.5 1.250952 f.22009.0.6 -3.180793 f.22009.0.7 -3.393435 f.22009.0.8 0.105804 f.22009.0.9 -0.047361 f.22009.0.10 1.330368 dtype: float64	const 2.903705e+03 Age_c -1.051463e+01 Age2 -2.591703e-01 age_sex 6.518192e-02 Sex_num 3.540227e+01 date_c -1.322653e-03 date_c2 5.004889e-07 head_volume -9.329728e+02 Table_position -2.050894e-01 X_brain_position -1.420587e+00 Y_brain_position -1.005642e+00 Z_brain_position -6.385978e-01 rfMRI_head_motion -4.803302e+02 tfMRI_head_motion -1.160447e+02 Assessment_centre_11026.0 4.669171e+01 Assessment_centre_11027.0 4.692141e+01 Assessment_centre_11028.0 3.005700e+00 f.22009.0.1 7.988422e-01 f.22009.0.2 6.397209e+00 f.22009.0.3 2.787674e+00 f.22009.0.4 -1.164770e+00 f.22009.0.5 1.231440e+00 f.22009.0.6 -2.578563e+00 f.22009.0.7 -3.030585e+00 f.22009.0.8 5.799423e-01 f.22009.0.9 1.428855e-01 f.22009.0.10 1.278152e+00 dtype: float64	rs10916856	9.899645740517545e-14	True
0	FAST_R_Amygdala	55.73024045359796	2.087719844477284e-24	2.0	0.4313354602274201	0.4060326166833399	0.4249791300423373	0.3998726039325488	const 7339.849307 Prob_Class_0 -7905.123196 Prob_Class_2 -6440.707123 Age_c -9.581124 Age2 -0.293711 age_sex 1.054116 Sex_num 15.057210 date_c -0.009336 date_c2 -0.000022 head_volume -1191.335260 Table_position -0.075851 X_brain_position 2.024828 Y_brain_position -1.064761 Z_brain_position -0.193706 rfMRI_head_motion -466.748188 tfMRI_head_motion -148.940407 Assessment_centre_11026.0 34.660319 Assessment_centre_11027.0 12.542575 Assessment_centre_11028.0 -146.555089 f.22009.0.1 0.550785 f.22009.0.2 1.336469 f.22009.0.3 2.772485 f.22009.0.4 0.556316 f.22009.0.5 0.863176 f.22009.0.6 -3.117425 f.22009.0.7 -1.946521 f.22009.0.8 -3.527074 f.22009.0.9 -0.080097 f.22009.0.10 0.831599 dtype: float64	const 5229.686858 Age_c -12.791617 Age2 -0.355225 age_sex 0.087771 Sex_num 8.233849 date_c -0.005511 date_c2 -0.000011 head_volume -1172.900639 Table_position 1.273278 X_brain_position 2.322464 Y_brain_position -2.597789 Z_brain_position 0.627413 rfMRI_head_motion -436.860349 tfMRI_head_motion -165.898422 Assessment_centre_11026.0 42.412197 Assessment_centre_11027.0 31.167256 Assessment_centre_11028.0 -62.236242 f.22009.0.1 1.332056 f.22009.0.2 1.851032 f.22009.0.3 2.020203 f.22009.0.4 0.635370 f.22009.0.5 0.817102 f.22009.0.6 -2.275374 f.22009.0.7 -1.388556 f.22009.0.8 -2.743928 f.22009.0.9 0.118819 f.22009.0.10 0.862522 dtype: float64	rs10916856	2.2813063042372545e-23	True
0	FAST_L_Ventral_Striatum	61.38197883361923	9.43575678350357e-27	2.0	0.3616671675386627	0.3303840278892048	0.3545321099303123	0.3234394665509995	const 959.113581 Prob_Class_0 -2164.807639 Prob_Class_2 -2697.662119 Age_c -5.071204 Age2 -0.070390 age_sex 0.398235 Sex_num 2.059874 date_c -0.002245 date_c2 -0.000003 head_volume -382.038962 Table_position -1.284713 X_brain_position -1.601080 Y_brain_position 0.914089 Z_brain_position -1.219772 rfMRI_head_motion -156.030420 tfMRI_head_motion -101.086984 Assessment_centre_11026.0 4.749146 Assessment_centre_11027.0 10.345411 Assessment_centre_11028.0 -52.143525 f.22009.0.1 0.667631 f.22009.0.2 0.319357 f.22009.0.3 0.014390 f.22009.0.4 -0.868403 f.22009.0.5 0.459623 f.22009.0.6 -0.769777 f.22009.0.7 0.253505 f.22009.0.8 -0.278901 f.22009.0.9 0.211619 f.22009.0.10 0.137486 dtype: float64	const 770.850366 Age_c -6.176954 Age2 -0.102223 age_sex -0.102603 Sex_num 3.384792 date_c 0.001361 date_c2 0.000004 head_volume -381.352432 Table_position -0.290867 X_brain_position -1.331293 Y_brain_position -0.155693 Z_brain_position -0.462748 rfMRI_head_motion -139.708137 tfMRI_head_motion -113.993266 Assessment_centre_11026.0 13.520077 Assessment_centre_11027.0 22.931083 Assessment_centre_11028.0 3.493093 f.22009.0.1 0.893777 f.22009.0.2 0.590279 f.22009.0.3 -0.123017 f.22009.0.4 -0.839003 f.22009.0.5 0.454629 f.22009.0.6 -0.364516 f.22009.0.7 0.475759 f.22009.0.8 -0.011884 f.22009.0.9 0.368693 f.22009.0.10 0.057343 dtype: float64	rs10916856	1.1693683469732385e-25	True
0	FAST_R_Ventral_Striatum	58.33634455178274	1.726428281055908e-25	2.0	0.3579236782525703	0.3280183804210339	0.3507467772510022	0.321049285044467	const 1049.768403 Prob_Class_0 -1378.084674 Prob_Class_2 -2332.745204 Age_c -4.498019 Age2 -0.068403 age_sex 0.801603 Sex_num 7.762882 date_c -0.002561 date_c2 -0.000005 head_volume -389.954569 Table_position -0.989501 X_brain_position 0.622533 Y_brain_position 0.856034 Z_brain_position -0.999770 rfMRI_head_motion -157.216365 tfMRI_head_motion -124.287663 Assessment_centre_11026.0 5.783642 Assessment_centre_11027.0 4.160634 Assessment_centre_11028.0 -22.172579 f.22009.0.1 0.608811 f.22009.0.2 0.844009 f.22009.0.3 -0.857063 f.22009.0.4 -0.531124 f.22009.0.5 0.273195 f.22009.0.6 -1.497828 f.22009.0.7 -0.122917 f.22009.0.8 -0.230349 f.22009.0.9 0.167780 f.22009.0.10 0.032916 dtype: float64	const 1186.680707 Age_c -5.351232 Age2 -0.098546 age_sex 0.327111 Sex_num 10.710896 date_c 0.001420 date_c2 0.000003 head_volume -392.392051 Table_position 0.054655 X_brain_position 0.918357 Y_brain_position -0.253318 Z_brain_position -0.167152 rfMRI_head_motion -141.462991 tfMRI_head_motion -137.948718 Assessment_centre_11026.0 15.748352 Assessment_centre_11027.0 17.105515 Assessment_centre_11028.0 34.693545 f.22009.0.1 0.760811 f.22009.0.2 1.102155 f.22009.0.3 -0.899323 f.22009.0.4 -0.507300 f.22009.0.5 0.275040 f.22009.0.6 -1.124735 f.22009.0.7 0.064340 f.22009.0.8 -0.025736 f.22009.0.9 0.335388 f.22009.0.10 -0.076499 dtype: float64	rs10916856	1.9962460970141168e-24	True
0	Brain_Stem	202.03651582619267	4.5083248534690114e-82	2.0	0.3853556523923962	0.2862094628012557	0.3784853762514728	0.2788067687577106	const 26304.384673 Prob_Class_0 -54425.229534 Prob_Class_2 -34735.114301 Age_c -23.773964 Age2 0.021087 age_sex 7.403460 Sex_num 165.998645 date_c -0.021759 date_c2 -0.000029 head_volume -2142.919338 Table_position -2.353616 X_brain_position 4.091247 Y_brain_position 1.533580 Z_brain_position -3.605531 rfMRI_head_motion 470.942878 tfMRI_head_motion 32.504589 Assessment_centre_11026.0 -156.159930 Assessment_centre_11027.0 7.922324 Assessment_centre_11028.0 548.531797 f.22009.0.1 -10.632518 f.22009.0.2 0.544890 f.22009.0.3 2.821711 f.22009.0.4 -3.761899 f.22009.0.5 -2.449032 f.22009.0.6 -1.104531 f.22009.0.7 -4.650853 f.22009.0.8 -11.684484 f.22009.0.9 4.140437 f.22009.0.10 -1.230865 dtype: float64	const 7768.057236 Age_c -43.546702 Age2 -0.248221 age_sex 3.180482 Sex_num 86.166170 date_c -0.021753 date_c2 0.000006 head_volume -1971.126219 Table_position 0.511087 X_brain_position 4.203362 Y_brain_position -2.334106 Z_brain_position -3.427222 rfMRI_head_motion 592.994885 tfMRI_head_motion 0.756013 Assessment_centre_11026.0 -171.186092 Assessment_centre_11027.0 59.139687 Assessment_centre_11028.0 794.213417 f.22009.0.1 -5.379097 f.22009.0.2 2.749992 f.22009.0.3 -3.063413 f.22009.0.4 -3.297373 f.22009.0.5 -2.844680 f.22009.0.6 2.895834 f.22009.0.7 -1.523941 f.22009.0.8 -6.833355 f.22009.0.9 4.454369 f.22009.0.10 -0.106325 dtype: float64	rs10916856	3.3480691741988734e-80	True
0	FAST_L_I_IV_Cerebellum	30.704669649440017	6.69820565722872e-14	2.0	0.228598916947517	0.2096882459516313	0.2199764697118005	0.201491953328872	const 1287.960910 Prob_Class_0 -428.850262 Prob_Class_2 -3659.326666 Age_c -7.710893 Age2 -0.201974 age_sex -1.055805 Sex_num -2.404256 date_c -0.012742 date_c2 -0.000015 head_volume -729.040478 Table_position -2.700884 X_brain_position -2.576883 Y_brain_position -0.186455 Z_brain_position -4.629611 rfMRI_head_motion -98.988541 tfMRI_head_motion -191.293623 Assessment_centre_11026.0 -37.446520 Assessment_centre_11027.0 -1.512190 Assessment_centre_11028.0 230.160183 f.22009.0.1 1.779886 f.22009.0.2 -0.416486 f.22009.0.3 0.682616 f.22009.0.4 -0.626342 f.22009.0.5 0.059940 f.22009.0.6 -5.102762 f.22009.0.7 1.412358 f.22009.0.8 3.468764 f.22009.0.9 -1.112054 f.22009.0.10 -0.930063 dtype: float64	const 2.554335e+03 Age_c -8.688049e+00 Age2 -2.584333e-01 age_sex -1.945405e+00 Sex_num 8.544114e+00 date_c -3.465779e-03 date_c2 -7.890093e-07 head_volume -7.434996e+02 Table_position -4.147001e-01 X_brain_position -1.893424e+00 Y_brain_position -2.573263e+00 Z_brain_position -2.698950e+00 rfMRI_head_motion -6.852562e+01 tfMRI_head_motion -2.214975e+02 Assessment_centre_11026.0 -1.346345e+01 Assessment_centre_11027.0 2.602811e+01 Assessment_centre_11028.0 3.500859e+02 f.22009.0.1 1.865498e+00 f.22009.0.2 7.221760e-02 f.22009.0.3 8.849562e-01 f.22009.0.4 -5.945816e-01 f.22009.0.5 8.446183e-02 f.22009.0.6 -4.438018e+00 f.22009.0.7 1.688797e+00 f.22009.0.8 3.697513e+00 f.22009.0.9 -7.376183e-01 f.22009.0.10 -1.242447e+00 dtype: float64	rs10916856	3.3137427685837406e-13	True
0	FAST_R_I_IV_Cerebellum	21.000594833558004	9.019333374274651e-10	2.0	0.2368065585612326	0.2240101384069138	0.2282758534273861	0.2159623775766703	const 2570.160553 Prob_Class_0 -687.969586 Prob_Class_2 -3466.957038 Age_c -8.921865 Age2 -0.353238 age_sex -1.754737 Sex_num 9.882126 date_c -0.005928 date_c2 -0.000012 head_volume -807.196443 Table_position -1.843124 X_brain_position -3.472186 Y_brain_position -1.365319 Z_brain_position -4.190430 rfMRI_head_motion -21.938171 tfMRI_head_motion -238.254868 Assessment_centre_11026.0 -39.961361 Assessment_centre_11027.0 16.884933 Assessment_centre_11028.0 409.060725 f.22009.0.1 -1.020497 f.22009.0.2 2.326101 f.22009.0.3 3.411990 f.22009.0.4 -1.237799 f.22009.0.5 0.210634 f.22009.0.6 -5.167580 f.22009.0.7 -0.527337 f.22009.0.8 6.405932 f.22009.0.9 -0.339438 f.22009.0.10 2.313153 dtype: float64	const 3599.037183 Age_c -9.906371 Age2 -0.405238 age_sex -2.573958 Sex_num 19.227079 date_c 0.002369 date_c2 0.000002 head_volume -819.166809 Table_position 0.217514 X_brain_position -2.860318 Y_brain_position -3.521558 Z_brain_position -2.462776 rfMRI_head_motion 5.988584 tfMRI_head_motion -265.444811 Assessment_centre_11026.0 -18.596523 Assessment_centre_11027.0 41.801667 Assessment_centre_11028.0 517.688647 f.22009.0.1 -0.914546 f.22009.0.2 2.775501 f.22009.0.3 3.560031 f.22009.0.4 -1.206796 f.22009.0.5 0.230351 f.22009.0.6 -4.550700 f.22009.0.7 -0.262617 f.22009.0.8 6.637644 f.22009.0.9 -0.002811 f.22009.0.10 2.040068 dtype: float64	rs10916856	2.961796776334476e-09	True
0	FAST_L_V_Cerebellum	23.73043661881726	6.171880058514733e-11	2.0	0.2857050056430261	0.2721716466883542	0.2777208699775589	0.2646233669970488	const 2411.716404 Prob_Class_0 2186.352696 Prob_Class_2 -2702.708492 Age_c -13.086012 Age2 -0.326091 age_sex 1.112912 Sex_num 19.971771 date_c -0.016180 date_c2 -0.000021 head_volume -1112.027178 Table_position -2.268625 X_brain_position -5.979071 Y_brain_position -2.033933 Z_brain_position -5.488222 rfMRI_head_motion -438.300868 tfMRI_head_motion -184.029449 Assessment_centre_11026.0 -70.449111 Assessment_centre_11027.0 -1.577082 Assessment_centre_11028.0 127.683650 f.22009.0.1 7.362587 f.22009.0.2 1.838358 f.22009.0.3 1.108251 f.22009.0.4 -0.265078 f.22009.0.5 0.053752 f.22009.0.6 -4.129748 f.22009.0.7 1.247888 f.22009.0.8 5.937834 f.22009.0.9 -1.940743 f.22009.0.10 -1.576866 dtype: float64	const 4866.007998 Age_c -13.285903 Age2 -0.381045 age_sex 0.246032 Sex_num 37.192472 date_c -0.004952 date_c2 -0.000005 head_volume -1138.068750 Table_position 0.356246 X_brain_position -5.157362 Y_brain_position -4.730745 Z_brain_position -3.160149 rfMRI_head_motion -407.494664 tfMRI_head_motion -219.011008 Assessment_centre_11026.0 -40.672257 Assessment_centre_11027.0 29.212638 Assessment_centre_11028.0 260.633011 f.22009.0.1 7.205070 f.22009.0.2 2.320288 f.22009.0.3 1.645717 f.22009.0.4 -0.249726 f.22009.0.5 0.103101 f.22009.0.6 -3.523976 f.22009.0.7 1.427062 f.22009.0.8 5.973572 f.22009.0.9 -1.503119 f.22009.0.10 -2.010886 dtype: float64	rs10916856	2.2930451114134405e-10	True
0	FAST_R_V_Cerebellum	19.591550172782	3.608749941744169e-09	2.0	0.3005792160213011	0.2896389067349098	0.2927613389947926	0.2822717793217097	const 2813.455929 Prob_Class_0 3074.654956 Prob_Class_2 -1789.226101 Age_c -12.432498 Age2 -0.437709 age_sex -0.059485 Sex_num 18.878184 date_c -0.001106 date_c2 -0.000009 head_volume -1195.562024 Table_position -1.591029 X_brain_position -3.733974 Y_brain_position -3.602020 Z_brain_position -5.120812 rfMRI_head_motion -505.010185 tfMRI_head_motion -121.718665 Assessment_centre_11026.0 -67.390604 Assessment_centre_11027.0 18.022881 Assessment_centre_11028.0 347.012861 f.22009.0.1 2.219340 f.22009.0.2 2.788537 f.22009.0.3 3.505949 f.22009.0.4 -2.792274 f.22009.0.5 1.237437 f.22009.0.6 -0.657244 f.22009.0.7 -2.364285 f.22009.0.8 7.802642 f.22009.0.9 -2.720571 f.22009.0.10 1.089040 dtype: float64	const 5425.711891 Age_c -12.225594 Age2 -0.482705 age_sex -0.769786 Sex_num 36.216807 date_c 0.009173 date_c2 0.000005 head_volume -1222.788921 Table_position 0.755382 X_brain_position -2.983963 Y_brain_position -5.994510 Z_brain_position -2.993128 rfMRI_head_motion -479.215796 tfMRI_head_motion -153.115981 Assessment_centre_11026.0 -39.835526 Assessment_centre_11027.0 45.198941 Assessment_centre_11028.0 463.874894 f.22009.0.1 1.971553 f.22009.0.2 3.186230 f.22009.0.3 4.114011 f.22009.0.4 -2.787379 f.22009.0.5 1.290414 f.22009.0.6 -0.181580 f.22009.0.7 -2.261921 f.22009.0.8 7.739700 f.22009.0.9 -2.326145 f.22009.0.10 0.669548 dtype: float64	rs10916856	1.1074411173167823e-08	True
0	FAST_L_VI_Cerebellum	7.994065559377509	0.0003461416132114	2.0	0.3498851759230104	0.3457358262026154	0.3426184233983973	0.3389504777707318	const 19655.585398 Prob_Class_0 -13082.342374 Prob_Class_2 -10235.297090 Age_c -45.248117 Age2 -1.262128 age_sex 1.865118 Sex_num -22.973642 date_c -0.008613 date_c2 0.000013 head_volume -3651.343189 Table_position 0.786631 X_brain_position -17.371219 Y_brain_position -19.451879 Z_brain_position -9.579282 rfMRI_head_motion -1659.342139 tfMRI_head_motion -147.784664 Assessment_centre_11026.0 -21.577103 Assessment_centre_11027.0 118.377243 Assessment_centre_11028.0 1012.665046 f.22009.0.1 16.339767 f.22009.0.2 12.097497 f.22009.0.3 11.898410 f.22009.0.4 -7.022957 f.22009.0.5 5.401949 f.22009.0.6 -12.329402 f.22009.0.7 -7.664650 f.22009.0.8 16.675061 f.22009.0.9 -7.604741 f.22009.0.10 -5.444102 dtype: float64	const 15986.735798 Age_c -50.458470 Age2 -1.357131 age_sex 0.373024 Sex_num -35.714134 date_c -0.003445 date_c2 0.000029 head_volume -3618.857135 Table_position 2.736145 X_brain_position -16.964049 Y_brain_position -21.694131 Z_brain_position -8.461753 rfMRI_head_motion -1613.570882 tfMRI_head_motion -172.101493 Assessment_centre_11026.0 -11.763554 Assessment_centre_11027.0 145.804685 Assessment_centre_11028.0 1137.444983 f.22009.0.1 17.627177 f.22009.0.2 12.890091 f.22009.0.3 10.622329 f.22009.0.4 -6.895645 f.22009.0.5 5.322242 f.22009.0.6 -11.015094 f.22009.0.7 -6.772763 f.22009.0.8 17.947269 f.22009.0.9 -7.322084 f.22009.0.10 -5.352739 dtype: float64	rs10916856	0.0005714341874004154	True
0	FAST_vermis_VI_Cerebellum	42.96739915458184	4.491960332019191e-19	2.0	0.1773853266286013	0.149165276312302	0.1681904320759468	0.1403413023131475	const 1684.525382 Prob_Class_0 -3451.756547 Prob_Class_2 -5039.950935 Age_c -5.224733 Age2 -0.293944 age_sex 0.056823 Sex_num -33.503733 date_c -0.008090 date_c2 -0.000019 head_volume -478.631721 Table_position -2.541380 X_brain_position -2.856502 Y_brain_position 1.794030 Z_brain_position -3.757449 rfMRI_head_motion -127.316087 tfMRI_head_motion -133.685865 Assessment_centre_11026.0 -50.829539 Assessment_centre_11027.0 -40.793021 Assessment_centre_11028.0 -92.538527 f.22009.0.1 0.883453 f.22009.0.2 4.970633 f.22009.0.3 -0.419029 f.22009.0.4 -3.134079 f.22009.0.5 0.733032 f.22009.0.6 5.282756 f.22009.0.7 -1.970360 f.22009.0.8 1.197993 f.22009.0.9 -2.717254 f.22009.0.10 -3.278602 dtype: float64	const 1692.460572 Age_c -7.167012 Age2 -0.356556 age_sex -0.928562 Sex_num -28.865587 date_c -0.000316 date_c2 -0.000005 head_volume -480.986577 Table_position -0.462905 X_brain_position -2.277428 Y_brain_position -0.425751 Z_brain_position -2.129524 rfMRI_head_motion -94.854823 tfMRI_head_motion -160.799073 Assessment_centre_11026.0 -31.586739 Assessment_centre_11027.0 -14.805534 Assessment_centre_11028.0 21.912455 f.22009.0.1 1.253687 f.22009.0.2 5.505434 f.22009.0.3 -0.583867 f.22009.0.4 -3.081071 f.22009.0.5 0.731099 f.22009.0.6 6.067075 f.22009.0.7 -1.561050 f.22009.0.8 1.665310 f.22009.0.9 -2.385658 f.22009.0.10 -3.476468 dtype: float64	rs10916856	3.403996123763484e-18	True
0	FAST_R_VI_Cerebellum	7.555194553605233	0.0005353986418849	2.0	0.3451952395254364	0.3412453973218339	0.3378760645580559	0.3344134788257699	const 15985.635935 Prob_Class_0 -11127.794279 Prob_Class_2 -9449.823476 Age_c -42.117976 Age2 -0.953435 age_sex 0.668976 Sex_num -10.797388 date_c 0.031313 date_c2 -0.000003 head_volume -3476.103983 Table_position -1.288363 X_brain_position -2.998565 Y_brain_position -13.109759 Z_brain_position -10.536792 rfMRI_head_motion -1453.279508 tfMRI_head_motion -201.796950 Assessment_centre_11026.0 -57.083933 Assessment_centre_11027.0 61.619874 Assessment_centre_11028.0 799.994598 f.22009.0.1 11.335143 f.22009.0.2 14.682484 f.22009.0.3 20.623459 f.22009.0.4 -2.393622 f.22009.0.5 2.662637 f.22009.0.6 -10.360433 f.22009.0.7 -6.033069 f.22009.0.8 11.873788 f.22009.0.9 -13.076304 f.22009.0.10 -5.091721 dtype: float64	const 13175.192569 Age_c -46.730310 Age2 -1.046180 age_sex -0.788301 Sex_num -19.091210 date_c 0.037747 date_c2 0.000014 head_volume -3451.945037 Table_position 0.867131 X_brain_position -2.502287 Y_brain_position -15.534623 Z_brain_position -9.162429 rfMRI_head_motion -1407.866151 tfMRI_head_motion -229.060645 Assessment_centre_11026.0 -43.442227 Assessment_centre_11027.0 90.910646 Assessment_centre_11028.0 932.050624 f.22009.0.1 12.439922 f.22009.0.2 15.460197 f.22009.0.3 19.592664 f.22009.0.4 -2.279158 f.22009.0.5 2.600910 f.22009.0.6 -9.103388 f.22009.0.7 -5.219121 f.22009.0.8 12.997775 f.22009.0.9 -12.754168 f.22009.0.10 -5.084575 dtype: float64	rs10916856	0.0008605558046630865	True
0	FAST_L_Crus_I_Cerebellum	56.25569921797629	1.2625066160594088e-24	2.0	0.263849070842942	0.2307850506835063	0.2556206373034619	0.2228075522063507	const 56080.700228 Prob_Class_0 -66595.758677 Prob_Class_2 -27456.870443 Age_c -54.191407 Age2 -0.956766 age_sex 8.711810 Sex_num 141.710734 date_c -0.069860 date_c2 -0.000022 head_volume -4617.931944 Table_position 15.324563 X_brain_position -15.778607 Y_brain_position -25.558208 Z_brain_position 10.592532 rfMRI_head_motion -1006.412486 tfMRI_head_motion -389.428898 Assessment_centre_11026.0 250.304446 Assessment_centre_11027.0 365.007233 Assessment_centre_11028.0 2319.203682 f.22009.0.1 12.410958 f.22009.0.2 17.029293 f.22009.0.3 13.396337 f.22009.0.4 -17.592262 f.22009.0.5 4.447829 f.22009.0.6 0.728415 f.22009.0.7 -10.729093 f.22009.0.8 5.553043 f.22009.0.9 -16.848600 f.22009.0.10 -4.987720 dtype: float64	const 27122.458229 Age_c -74.735621 Age2 -1.044822 age_sex 7.349987 Sex_num -7.423727 date_c -0.111077 date_c2 -0.000043 head_volume -4337.450649 Table_position 8.770406 X_brain_position -18.674780 Y_brain_position -19.819274 Z_brain_position 2.237126 rfMRI_head_motion -988.170259 tfMRI_head_motion -295.163227 Assessment_centre_11026.0 124.811506 Assessment_centre_11027.0 307.082494 Assessment_centre_11028.0 2095.479243 f.22009.0.1 18.642646 f.22009.0.2 17.632921 f.22009.0.3 5.089909 f.22009.0.4 -17.148736 f.22009.0.5 3.840879 f.22009.0.6 2.809305 f.22009.0.7 -8.021940 f.22009.0.8 10.642295 f.22009.0.9 -18.117463 f.22009.0.10 -2.184103 dtype: float64	rs10916856	1.3982065393387262e-23	True
0	FAST_vermis_Crus_I_Cerebellum	5.364912497172791	0.004731773176705	2.0	0.0395098203222166	0.0353956919642405	0.0287738023457782	0.0253918180077468	const 1.888498e+01 Prob_Class_0 -2.280189e+01 Prob_Class_2 -9.577680e+00 Age_c -1.983955e-02 Age2 -2.696877e-04 age_sex 6.021461e-03 Sex_num 1.672500e-02 date_c 6.379427e-05 date_c2 5.425424e-08 head_volume -1.340820e+00 Table_position 7.307184e-03 X_brain_position -6.066191e-03 Y_brain_position 8.245466e-03 Z_brain_position 1.116004e-02 rfMRI_head_motion -8.689317e-02 tfMRI_head_motion 3.624387e-01 Assessment_centre_11026.0 2.041100e-02 Assessment_centre_11027.0 1.216830e-01 Assessment_centre_11028.0 1.974286e-01 f.22009.0.1 3.654933e-02 f.22009.0.2 1.849285e-02 f.22009.0.3 8.310181e-03 f.22009.0.4 -2.780030e-02 f.22009.0.5 8.343562e-03 f.22009.0.6 3.897667e-03 f.22009.0.7 1.575321e-02 f.22009.0.8 -1.927690e-02 f.22009.0.9 -1.629046e-02 f.22009.0.10 1.782114e-02 dtype: float64	const 9.043590e+00 Age_c -2.691659e-02 Age2 -3.026724e-04 age_sex 5.510502e-03 Sex_num -3.373344e-02 date_c 5.016593e-05 date_c2 4.759835e-08 head_volume -1.245610e+00 Table_position 5.181200e-03 X_brain_position -7.022204e-03 Y_brain_position 1.008749e-02 Z_brain_position 8.399876e-03 rfMRI_head_motion -7.910787e-02 tfMRI_head_motion 3.931517e-01 Assessment_centre_11026.0 -2.129928e-02 Assessment_centre_11027.0 1.032660e-01 Assessment_centre_11028.0 1.269835e-01 f.22009.0.1 3.868532e-02 f.22009.0.2 1.872412e-02 f.22009.0.3 5.479100e-03 f.22009.0.4 -2.764698e-02 f.22009.0.5 8.137189e-03 f.22009.0.6 4.643188e-03 f.22009.0.7 1.669326e-02 f.22009.0.8 -1.752444e-02 f.22009.0.9 -1.670550e-02 f.22009.0.10 1.876431e-02 dtype: float64	rs10916856	0.006652471504325933	True
0	FAST_R_Crus_I_Cerebellum	47.38152448855721	6.3407297452840884e-21	2.0	0.3021958168949	0.2757981913539723	0.2943960096585954	0.2682875224170769	const 58455.692690 Prob_Class_0 -63591.826857 Prob_Class_2 -23759.339361 Age_c -69.242475 Age2 -1.272578 age_sex 13.597326 Sex_num 331.804980 date_c -0.072442 date_c2 0.000020 head_volume -5312.989691 Table_position 17.172090 X_brain_position -10.590047 Y_brain_position -35.502125 Z_brain_position 8.868026 rfMRI_head_motion -1520.017314 tfMRI_head_motion -426.116510 Assessment_centre_11026.0 411.010480 Assessment_centre_11027.0 319.579708 Assessment_centre_11028.0 1694.598411 f.22009.0.1 -0.746903 f.22009.0.2 -4.795387 f.22009.0.3 4.609447 f.22009.0.4 -9.640240 f.22009.0.5 4.886965 f.22009.0.6 10.593079 f.22009.0.7 5.849050 f.22009.0.8 -8.938229 f.22009.0.9 -14.753187 f.22009.0.10 -6.129471 dtype: float64	const 29777.795957 Age_c -88.263439 Age2 -1.317195 age_sex 12.918892 Sex_num 180.988654 date_c -0.118537 date_c2 -0.000011 head_volume -5033.674955 Table_position 9.269474 X_brain_position -13.851349 Y_brain_position -28.310615 Z_brain_position -0.511743 rfMRI_head_motion -1524.025133 tfMRI_head_motion -314.347028 Assessment_centre_11026.0 273.672858 Assessment_centre_11027.0 244.557933 Assessment_centre_11028.0 1395.267613 f.22009.0.1 5.171578 f.22009.0.2 -4.561321 f.22009.0.3 -3.502947 f.22009.0.4 -9.237129 f.22009.0.5 4.287318 f.22009.0.6 12.120186 f.22009.0.7 8.251205 f.22009.0.8 -4.216917 f.22009.0.9 -16.234977 f.22009.0.10 -3.218991 dtype: float64	rs10916856	5.50200887950577e-20	True
0	FAST_L_Crus_II_Cerebellum	12.085611127813593	5.97650065226549e-06	2.0	0.2243103876748504	0.2168256108202028	0.2156400047825932	0.2087033395323388	const 32913.720317 Prob_Class_0 -23355.042006 Prob_Class_2 -14333.926635 Age_c -27.712571 Age2 -0.970926 age_sex -0.798496 Sex_num 29.834480 date_c -0.008419 date_c2 -0.000028 head_volume -3507.458709 Table_position 9.278705 X_brain_position -10.855267 Y_brain_position -12.656002 Z_brain_position 2.244260 rfMRI_head_motion -1794.980995 tfMRI_head_motion -162.439740 Assessment_centre_11026.0 -39.555379 Assessment_centre_11027.0 171.300011 Assessment_centre_11028.0 1026.566885 f.22009.0.1 25.394448 f.22009.0.2 6.922993 f.22009.0.3 20.397870 f.22009.0.4 -0.796022 f.22009.0.5 2.205800 f.22009.0.6 -9.434280 f.22009.0.7 1.224630 f.22009.0.8 -1.263259 f.22009.0.9 -16.747208 f.22009.0.10 -4.902125 dtype: float64	const 24720.893053 Age_c -36.058795 Age2 -1.077317 age_sex -2.466077 Sex_num -6.378201 date_c -0.009983 date_c2 -0.000015 head_volume -3431.068585 Table_position 10.125801 X_brain_position -10.922409 Y_brain_position -13.917845 Z_brain_position 1.995023 rfMRI_head_motion -1747.587105 tfMRI_head_motion -171.006073 Assessment_centre_11026.0 -50.072951 Assessment_centre_11027.0 188.696465 Assessment_centre_11028.0 1112.071657 f.22009.0.1 27.641338 f.22009.0.2 7.789666 f.22009.0.3 17.830441 f.22009.0.4 -0.601429 f.22009.0.5 2.031352 f.22009.0.6 -7.824556 f.22009.0.7 2.523939 f.22009.0.8 0.786296 f.22009.0.9 -16.675298 f.22009.0.10 -4.365319 dtype: float64	rs10916856	1.243294236969444e-05	True
0	FAST_vermis_Crus_II_Cerebellum	21.69682581565336	4.5485464248885936e-10	2.0	0.0894972833782574	0.0737248132407555	0.0793200075038427	0.064118449118003	const 1334.292155 Prob_Class_0 -1781.183513 Prob_Class_2 -1410.991649 Age_c -0.762408 Age2 -0.073265 age_sex 0.629619 Sex_num 1.296144 date_c -0.002085 date_c2 -0.000005 head_volume -81.980522 Table_position -0.013918 X_brain_position 0.318584 Y_brain_position -0.300580 Z_brain_position -0.391313 rfMRI_head_motion -67.775103 tfMRI_head_motion -26.182763 Assessment_centre_11026.0 -10.849176 Assessment_centre_11027.0 -6.883615 Assessment_centre_11028.0 33.217995 f.22009.0.1 0.427938 f.22009.0.2 0.847623 f.22009.0.3 2.099197 f.22009.0.4 0.710726 f.22009.0.5 -0.071469 f.22009.0.6 1.353437 f.22009.0.7 0.637193 f.22009.0.8 0.512749 f.22009.0.9 -0.402294 f.22009.0.10 -1.621125 dtype: float64	const 842.046930 Age_c -1.476037 Age2 -0.086479 age_sex 0.422057 Sex_num -0.378864 date_c -0.001334 date_c2 -0.000003 head_volume -77.638936 Table_position 0.263170 X_brain_position 0.377537 Y_brain_position -0.618004 Z_brain_position -0.229222 rfMRI_head_motion -61.391316 tfMRI_head_motion -29.647823 Assessment_centre_11026.0 -9.388906 Assessment_centre_11027.0 -3.009549 Assessment_centre_11028.0 50.814727 f.22009.0.1 0.603449 f.22009.0.2 0.957964 f.22009.0.3 1.926737 f.22009.0.4 0.728204 f.22009.0.5 -0.082179 f.22009.0.6 1.535643 f.22009.0.7 0.759922 f.22009.0.8 0.686944 f.22009.0.9 -0.361894 f.22009.0.10 -1.610340 dtype: float64	rs10916856	1.5447004942503457e-09	True
0	FAST_R_Crus_II_Cerebellum	16.140966237140223	1.0835565517068749e-07	2.0	0.2236465202443911	0.2136416537335554	0.2149687168778613	0.2054863617499385	const 33933.038935 Prob_Class_0 -27425.485806 Prob_Class_2 -13884.864935 Age_c -32.437755 Age2 -0.986688 age_sex 1.104840 Sex_num 104.950853 date_c -0.014237 date_c2 -0.000014 head_volume -3295.426504 Table_position 10.154617 X_brain_position -8.295596 Y_brain_position -12.602046 Z_brain_position 5.360191 rfMRI_head_motion -1121.285537 tfMRI_head_motion -496.059878 Assessment_centre_11026.0 63.802123 Assessment_centre_11027.0 166.669535 Assessment_centre_11028.0 930.739049 f.22009.0.1 23.917825 f.22009.0.2 -5.230473 f.22009.0.3 21.895333 f.22009.0.4 -6.869144 f.22009.0.5 2.604052 f.22009.0.6 -10.250885 f.22009.0.7 4.342824 f.22009.0.8 8.514331 f.22009.0.9 -8.433731 f.22009.0.10 -3.038072 dtype: float64	const 23082.769762 Age_c -41.523598 Age2 -1.064319 age_sex -0.107929 Sex_num 52.348452 date_c -0.024149 date_c2 -0.000012 head_volume -3191.957325 Table_position 9.178830 X_brain_position -8.968636 Y_brain_position -12.032574 Z_brain_position 3.388059 rfMRI_head_motion -1091.312968 tfMRI_head_motion -480.043906 Assessment_centre_11026.0 30.470675 Assessment_centre_11027.0 163.474867 Assessment_centre_11028.0 928.433563 f.22009.0.1 26.517824 f.22009.0.2 -4.623052 f.22009.0.3 18.663930 f.22009.0.4 -6.665097 f.22009.0.5 2.375140 f.22009.0.6 -8.911843 f.22009.0.7 5.649387 f.22009.0.8 10.755239 f.22009.0.9 -8.673089 f.22009.0.10 -2.128058 dtype: float64	rs10916856	2.793344634214213e-07	True
0	FAST_L_VIIb_Cerebellum	22.9880579735925	1.2791619421276514e-10	2.0	0.2811940391875014	0.2680012622622147	0.273159481541693	0.2604097316753849	const 20816.760986 Prob_Class_0 -15735.274664 Prob_Class_2 -10971.387484 Age_c -11.958710 Age2 -0.701653 age_sex -7.410287 Sex_num 15.971581 date_c 0.000159 date_c2 -0.000026 head_volume -1806.835173 Table_position 6.606898 X_brain_position -9.151090 Y_brain_position -9.286457 Z_brain_position 0.618152 rfMRI_head_motion -980.105372 tfMRI_head_motion -379.814174 Assessment_centre_11026.0 -48.219997 Assessment_centre_11027.0 83.538872 Assessment_centre_11028.0 665.436806 f.22009.0.1 15.586554 f.22009.0.2 -2.214705 f.22009.0.3 5.836714 f.22009.0.4 -1.031298 f.22009.0.5 0.153132 f.22009.0.6 -6.749906 f.22009.0.7 -1.670980 f.22009.0.8 3.292336 f.22009.0.9 -8.172975 f.22009.0.10 -1.665810 dtype: float64	const 15845.097125 Age_c -17.900694 Age2 -0.794422 age_sex -8.866160 Sex_num -3.933038 date_c 0.002706 date_c2 -0.000013 head_volume -1761.505145 Table_position 8.056168 X_brain_position -8.931408 Y_brain_position -11.051145 Z_brain_position 1.199007 rfMRI_head_motion -936.724210 tfMRI_head_motion -397.211197 Assessment_centre_11026.0 -45.951948 Assessment_centre_11027.0 105.791810 Assessment_centre_11028.0 768.838764 f.22009.0.1 17.117540 f.22009.0.2 -1.447860 f.22009.0.3 4.203459 f.22009.0.4 -0.889286 f.22009.0.5 0.046326 f.22009.0.6 -5.419603 f.22009.0.7 -0.697853 f.22009.0.8 4.747153 f.22009.0.9 -7.980162 f.22009.0.10 -1.428822 dtype: float64	rs10916856	4.592102703588504e-10	True
0	FAST_vermis_VIIb_Cerebellum	21.64969602124181	4.764229610095061e-10	2.0	0.1632899781492597	0.1488272894219182	0.1539375307992314	0.1399998101738009	const 382.112971 Prob_Class_0 -226.091333 Prob_Class_2 -400.513020 Age_c -0.700539 Age2 -0.025585 age_sex 0.085224 Sex_num -4.522729 date_c -0.000917 date_c2 -0.000001 head_volume -43.711989 Table_position -0.011910 X_brain_position -0.294006 Y_brain_position -0.240293 Z_brain_position -0.279081 rfMRI_head_motion -14.409405 tfMRI_head_motion -13.288184 Assessment_centre_11026.0 -3.842483 Assessment_centre_11027.0 -1.060576 Assessment_centre_11028.0 16.355644 f.22009.0.1 0.316330 f.22009.0.2 0.604802 f.22009.0.3 0.511301 f.22009.0.4 -0.135763 f.22009.0.5 -0.025863 f.22009.0.6 0.252688 f.22009.0.7 -0.130236 f.22009.0.8 0.403072 f.22009.0.9 -0.127876 f.22009.0.10 -0.409872 dtype: float64	const 4.120002e+02 Age_c -8.448364e-01 Age2 -3.081574e-02 age_sex 2.875952e-03 Sex_num -3.978210e+00 date_c -2.147795e-04 date_c2 1.746667e-07 head_volume -4.419501e+01 Table_position 1.712962e-01 X_brain_position -2.418847e-01 Y_brain_position -4.346829e-01 Z_brain_position -1.323384e-01 rfMRI_head_motion -1.166979e+01 tfMRI_head_motion -1.568691e+01 Assessment_centre_11026.0 -2.080952e+00 Assessment_centre_11027.0 1.205844e+00 Assessment_centre_11028.0 2.630548e+01 f.22009.0.1 3.414993e-01 f.22009.0.2 6.496315e-01 f.22009.0.3 5.056751e-01 f.22009.0.4 -1.317065e-01 f.22009.0.5 -2.541476e-02 f.22009.0.6 3.172273e-01 f.22009.0.7 -9.819022e-02 f.22009.0.8 4.376429e-01 f.22009.0.9 -9.842292e-02 f.22009.0.10 -4.295118e-01 dtype: float64	rs10916856	1.6137700297189464e-09	True
0	FAST_R_VIIb_Cerebellum	16.629513925669972	6.68987237585515e-08	2.0	0.2661992775210274	0.2564565634825997	0.2579971137567913	0.2487453032714101	const 20893.409499 Prob_Class_0 -14891.444900 Prob_Class_2 -9784.703893 Age_c -11.052241 Age2 -0.491655 age_sex -6.239173 Sex_num 48.078111 date_c -0.000237 date_c2 -0.000032 head_volume -1986.429979 Table_position 6.768602 X_brain_position -4.795917 Y_brain_position -8.798329 Z_brain_position 0.635771 rfMRI_head_motion -1015.152498 tfMRI_head_motion -374.464475 Assessment_centre_11026.0 -41.194886 Assessment_centre_11027.0 50.887427 Assessment_centre_11028.0 771.226693 f.22009.0.1 18.530818 f.22009.0.2 -4.239775 f.22009.0.3 2.227125 f.22009.0.4 -1.392593 f.22009.0.5 -0.397458 f.22009.0.6 -12.665960 f.22009.0.7 2.463490 f.22009.0.8 11.926643 f.22009.0.9 -7.610802 f.22009.0.10 -1.013401 dtype: float64	const 15938.746941 Age_c -16.530422 Age2 -0.569847 age_sex -7.465639 Sex_num 27.194890 date_c 0.000534 date_c2 -0.000021 head_volume -1940.736328 Table_position 7.740115 X_brain_position -4.708643 Y_brain_position -10.051959 Z_brain_position 0.844528 rfMRI_head_motion -979.311322 tfMRI_head_motion -385.634987 Assessment_centre_11026.0 -43.307798 Assessment_centre_11027.0 67.151275 Assessment_centre_11028.0 848.231801 f.22009.0.1 19.971888 f.22009.0.2 -3.597350 f.22009.0.3 0.637502 f.22009.0.4 -1.263163 f.22009.0.5 -0.503420 f.22009.0.6 -11.518903 f.22009.0.7 3.339932 f.22009.0.8 13.269773 f.22009.0.9 -7.494064 f.22009.0.10 -0.732349 dtype: float64	rs10916856	1.76494823379358e-07	True
0	FAST_L_VIIIa_Cerebellum	44.68772696465897	8.522492460952147e-20	2.0	0.3610396387988559	0.3382422845772219	0.3538975668972063	0.331379220915079	const 22216.175040 Prob_Class_0 -19570.652979 Prob_Class_2 -15333.673099 Age_c -14.640944 Age2 -0.926296 age_sex -10.696801 Sex_num -27.396268 date_c 0.007930 date_c2 -0.000025 head_volume -1787.075312 Table_position 5.922000 X_brain_position -7.461717 Y_brain_position -9.462366 Z_brain_position -2.209283 rfMRI_head_motion -1389.969217 tfMRI_head_motion -451.671747 Assessment_centre_11026.0 -71.156634 Assessment_centre_11027.0 63.811909 Assessment_centre_11028.0 834.767240 f.22009.0.1 15.098280 f.22009.0.2 -2.250924 f.22009.0.3 -0.918013 f.22009.0.4 -0.050869 f.22009.0.5 0.825940 f.22009.0.6 2.503017 f.22009.0.7 -0.057082 f.22009.0.8 -2.223281 f.22009.0.9 -6.097933 f.22009.0.10 -2.233395 dtype: float64	const 1.673694e+04 Age_c -2.244078e+01 Age2 -1.068770e+00 age_sex -1.293450e+01 Sex_num -4.638001e+01 date_c 1.572313e-02 date_c2 -2.219017e-07 head_volume -1.738581e+03 Table_position 8.853158e+00 X_brain_position -6.848155e+00 Y_brain_position -1.283205e+01 Z_brain_position -5.249201e-01 rfMRI_head_motion -1.321305e+03 tfMRI_head_motion -4.882441e+02 Assessment_centre_11026.0 -5.631875e+01 Assessment_centre_11027.0 1.050193e+02 Assessment_centre_11028.0 1.022203e+03 f.22009.0.1 1.702448e+01 f.22009.0.2 -1.062160e+00 f.22009.0.3 -2.825356e+00 f.22009.0.4 1.397679e-01 f.22009.0.5 7.068818e-01 f.22009.0.6 4.473298e+00 f.22009.0.7 1.278787e+00 f.22009.0.8 -3.188666e-01 f.22009.0.9 -5.672663e+00 f.22009.0.10 -2.098815e+00 dtype: float64	rs10916856	6.8290981934665415e-19	True
0	FAST_vermis_VIIIa_Cerebellum	25.115360707280622	1.5865595214620798e-11	2.0	0.2640457458724486	0.2492882556078011	0.2558195106965718	0.2415026531529956	const 3522.628681 Prob_Class_0 -2456.799278 Prob_Class_2 -2766.972460 Age_c -5.126391 Age2 -0.200344 age_sex 0.411356 Sex_num -12.542498 date_c -0.001152 date_c2 -0.000008 head_volume -264.159427 Table_position 0.687465 X_brain_position 0.036826 Y_brain_position -1.597581 Z_brain_position -1.577788 rfMRI_head_motion -220.962231 tfMRI_head_motion -61.069640 Assessment_centre_11026.0 -39.823658 Assessment_centre_11027.0 -15.801496 Assessment_centre_11028.0 110.130939 f.22009.0.1 2.031555 f.22009.0.2 0.467947 f.22009.0.3 2.416837 f.22009.0.4 -1.359212 f.22009.0.5 -0.047024 f.22009.0.6 0.766340 f.22009.0.7 -1.418342 f.22009.0.8 1.185861 f.22009.0.9 -0.923788 f.22009.0.10 0.060030 dtype: float64	const 3186.089078 Age_c -6.309827 Age2 -0.231744 age_sex -0.082535 Sex_num -12.046122 date_c 0.002134 date_c2 -0.000001 head_volume -262.004564 Table_position 1.618425 X_brain_position 0.283617 Y_brain_position -2.606653 Z_brain_position -0.886503 rfMRI_head_motion -205.005018 tfMRI_head_motion -73.110731 Assessment_centre_11026.0 -31.966548 Assessment_centre_11027.0 -3.879180 Assessment_centre_11028.0 163.006642 f.22009.0.1 2.284358 f.22009.0.2 0.734405 f.22009.0.3 2.239258 f.22009.0.4 -1.328291 f.22009.0.5 -0.055096 f.22009.0.6 1.171172 f.22009.0.7 -1.188017 f.22009.0.8 1.472317 f.22009.0.9 -0.777888 f.22009.0.10 -0.002975 dtype: float64	rs10916856	6.282392632268356e-11	True
0	FAST_R_VIIIa_Cerebellum	36.99722754189319	1.462330599592821e-16	2.0	0.3489543325582726	0.3297232868908033	0.3416771753972472	0.3227718730332687	const 23644.977030 Prob_Class_0 -18264.615825 Prob_Class_2 -14768.315485 Age_c -13.103364 Age2 -0.749551 age_sex -9.147923 Sex_num -55.813813 date_c 0.019036 date_c2 -0.000043 head_volume -1762.894869 Table_position 7.486987 X_brain_position -1.120715 Y_brain_position -9.613031 Z_brain_position -1.595839 rfMRI_head_motion -1623.256928 tfMRI_head_motion -547.507910 Assessment_centre_11026.0 -122.742744 Assessment_centre_11027.0 40.855765 Assessment_centre_11028.0 636.279991 f.22009.0.1 21.759027 f.22009.0.2 1.074038 f.22009.0.3 -1.601191 f.22009.0.4 0.100295 f.22009.0.5 0.670311 f.22009.0.6 -9.330209 f.22009.0.7 1.667534 f.22009.0.8 2.081827 f.22009.0.9 -8.433744 f.22009.0.10 1.689930 dtype: float64	const 18722.434473 Age_c -20.493773 Age2 -0.889866 age_sex -11.352112 Sex_num -71.964765 date_c 0.027563 date_c2 -0.000018 head_volume -1719.775244 Table_position 10.528704 X_brain_position -0.455776 Y_brain_position -13.076553 Z_brain_position 0.237062 rfMRI_head_motion -1555.184612 tfMRI_head_motion -585.691069 Assessment_centre_11026.0 -105.635186 Assessment_centre_11027.0 82.983575 Assessment_centre_11028.0 827.165801 f.22009.0.1 23.562664 f.22009.0.2 2.247220 f.22009.0.3 -3.347608 f.22009.0.4 0.282010 f.22009.0.5 0.562936 f.22009.0.6 -7.405766 f.22009.0.7 2.948312 f.22009.0.8 3.884920 f.22009.0.9 -7.986543 f.22009.0.10 1.772078 dtype: float64	rs10916856	9.173945234296054e-16	True
0	FAST_L_VIIIb_Cerebellum	36.00381152016969	3.8394036515539733e-16	2.0	0.3115990721611675	0.2918106032939266	0.3039043711713521	0.2844659984617136	const 14735.299806 Prob_Class_0 -12939.469446 Prob_Class_2 -10401.757616 Age_c -10.027196 Age2 -0.785019 age_sex -3.391133 Sex_num 6.917461 date_c 0.006695 date_c2 -0.000024 head_volume -1200.789981 Table_position 3.776899 X_brain_position -2.438716 Y_brain_position -5.615896 Z_brain_position -2.129721 rfMRI_head_motion -944.759959 tfMRI_head_motion -289.618111 Assessment_centre_11026.0 -85.391142 Assessment_centre_11027.0 26.623986 Assessment_centre_11028.0 492.569342 f.22009.0.1 7.699791 f.22009.0.2 -1.588401 f.22009.0.3 -6.380705 f.22009.0.4 2.010711 f.22009.0.5 0.730180 f.22009.0.6 0.785508 f.22009.0.7 4.108623 f.22009.0.8 0.387390 f.22009.0.9 -3.527185 f.22009.0.10 -2.714002 dtype: float64	const 11222.595779 Age_c -15.248148 Age2 -0.883450 age_sex -4.937306 Sex_num -4.732425 date_c 0.012570 date_c2 -0.000007 head_volume -1169.958252 Table_position 5.891152 X_brain_position -1.979897 Y_brain_position -8.027310 Z_brain_position -0.865845 rfMRI_head_motion -897.064076 tfMRI_head_motion -316.131057 Assessment_centre_11026.0 -73.704038 Assessment_centre_11027.0 55.982066 Assessment_centre_11028.0 625.683298 f.22009.0.1 8.976774 f.22009.0.2 -0.765727 f.22009.0.3 -7.622410 f.22009.0.4 2.138943 f.22009.0.5 0.653615 f.22009.0.6 2.137503 f.22009.0.7 5.011463 f.22009.0.8 1.661362 f.22009.0.9 -3.217046 f.22009.0.10 -2.650038 dtype: float64	rs10916856	2.3393022867672507e-15	True
0	FAST_vermis_VIIIb_Cerebellum	32.21416504703506	1.5362272660630948e-14	2.0	0.2403173032279436	0.2207783461204053	0.2318258399506511	0.212697068497402	const 2035.411366 Prob_Class_0 -1739.268929 Prob_Class_2 -1674.692496 Age_c -1.804123 Age2 -0.090385 age_sex -0.074705 Sex_num -10.602726 date_c 0.000620 date_c2 -0.000003 head_volume -183.519859 Table_position 0.376589 X_brain_position -0.488206 Y_brain_position -0.522779 Z_brain_position -0.564571 rfMRI_head_motion -129.802470 tfMRI_head_motion -2.933829 Assessment_centre_11026.0 -23.713249 Assessment_centre_11027.0 -8.898110 Assessment_centre_11028.0 65.663745 f.22009.0.1 1.169393 f.22009.0.2 0.484266 f.22009.0.3 -0.020024 f.22009.0.4 -0.992976 f.22009.0.5 0.155470 f.22009.0.6 -0.118038 f.22009.0.7 -0.090119 f.22009.0.8 -0.157132 f.22009.0.9 -0.501238 f.22009.0.10 0.416381 dtype: float64	const 1.678614e+03 Age_c -2.572988e+00 Age2 -1.080537e-01 age_sex -3.524787e-01 Sex_num -1.122303e+01 date_c 2.167342e-03 date_c2 5.758471e-07 head_volume -1.806672e+02 Table_position 8.456655e-01 X_brain_position -3.707821e-01 Y_brain_position -1.039372e+00 Z_brain_position -2.371083e-01 rfMRI_head_motion -1.209818e+02 tfMRI_head_motion -8.944152e+00 Assessment_centre_11026.0 -2.017375e+01 Assessment_centre_11027.0 -2.735440e+00 Assessment_centre_11028.0 9.319356e+01 f.22009.0.1 1.344651e+00 f.22009.0.2 6.333438e-01 f.22009.0.3 -1.666148e-01 f.22009.0.4 -9.734444e-01 f.22009.0.5 1.474361e-01 f.22009.0.6 1.154124e-01 f.22009.0.7 5.180357e-02 f.22009.0.8 2.967139e-02 f.22009.0.9 -4.291694e-01 f.22009.0.10 3.987406e-01 dtype: float64	rs10916856	8.120588932613942e-14	True
0	FAST_R_VIIIb_Cerebellum	31.27579984192872	3.836266302471984e-14	2.0	0.3111175284285162	0.2939156519450968	0.3034174449139447	0.2865928784909972	const 17215.915035 Prob_Class_0 -11690.291486 Prob_Class_2 -10595.786840 Age_c -10.175247 Age2 -0.685338 age_sex -4.862357 Sex_num -37.046015 date_c 0.010140 date_c2 -0.000033 head_volume -1118.202469 Table_position 6.037216 X_brain_position 2.605312 Y_brain_position -7.141101 Z_brain_position -0.894741 rfMRI_head_motion -1196.369983 tfMRI_head_motion -441.792416 Assessment_centre_11026.0 -116.148019 Assessment_centre_11027.0 30.387118 Assessment_centre_11028.0 456.994561 f.22009.0.1 15.996688 f.22009.0.2 1.283438 f.22009.0.3 -7.772452 f.22009.0.4 3.308774 f.22009.0.5 -0.247585 f.22009.0.6 -2.822953 f.22009.0.7 2.185262 f.22009.0.8 0.710208 f.22009.0.9 -5.258089 f.22009.0.10 0.299721 dtype: float64	const 14542.205787 Age_c -15.182855 Age2 -0.793496 age_sex -6.562327 Sex_num -43.473825 date_c 0.018731 date_c2 -0.000012 head_volume -1095.943592 Table_position 8.748479 X_brain_position 3.261409 Y_brain_position -10.153653 Z_brain_position 0.929909 rfMRI_head_motion -1142.837820 tfMRI_head_motion -476.346790 Assessment_centre_11026.0 -97.059373 Assessment_centre_11027.0 66.514997 Assessment_centre_11028.0 619.015760 f.22009.0.1 17.166040 f.22009.0.2 2.193500 f.22009.0.3 -8.806260 f.22009.0.4 3.434570 f.22009.0.5 -0.306977 f.22009.0.6 -1.377374 f.22009.0.7 3.090057 f.22009.0.8 1.928619 f.22009.0.9 -4.846249 f.22009.0.10 0.243817 dtype: float64	rs10916856	1.939319826166161e-13	True
0	FAST_L_IX_Cerebellum	27.974563551744545	9.64918221170793e-13	2.0	0.2616486136875471	0.2451575495918054	0.2533955842197831	0.237329107744732	const 10260.454456 Prob_Class_0 -6837.300348 Prob_Class_2 -6922.163599 Age_c -4.983103 Age2 -0.478973 age_sex -1.237385 Sex_num -122.381126 date_c -0.006666 date_c2 -0.000010 head_volume -849.405750 Table_position 2.959061 X_brain_position -1.756044 Y_brain_position -3.974889 Z_brain_position -2.219344 rfMRI_head_motion -822.902507 tfMRI_head_motion 24.661393 Assessment_centre_11026.0 -136.439169 Assessment_centre_11027.0 -7.320214 Assessment_centre_11028.0 320.876932 f.22009.0.1 8.268788 f.22009.0.2 -4.610596 f.22009.0.3 0.829567 f.22009.0.4 1.376944 f.22009.0.5 -1.601851 f.22009.0.6 -7.092589 f.22009.0.7 0.528294 f.22009.0.8 1.458432 f.22009.0.9 -2.112151 f.22009.0.10 0.270627 dtype: float64	const 8999.143970 Age_c -8.087789 Age2 -0.553867 age_sex -2.415022 Sex_num -123.661343 date_c 0.000344 date_c2 0.000005 head_volume -839.773393 Table_position 5.029532 X_brain_position -1.226144 Y_brain_position -6.241431 Z_brain_position -0.739026 rfMRI_head_motion -785.275696 tfMRI_head_motion -1.962777 Assessment_centre_11026.0 -120.113648 Assessment_centre_11027.0 19.621021 Assessment_centre_11028.0 440.904879 f.22009.0.1 8.962176 f.22009.0.2 -3.977397 f.22009.0.3 0.278183 f.22009.0.4 1.456536 f.22009.0.5 -1.630669 f.22009.0.6 -6.111514 f.22009.0.7 1.111402 f.22009.0.8 2.211843 f.22009.0.9 -1.791625 f.22009.0.10 0.169139 dtype: float64	rs10916856	4.297259695098711e-12	True
0	FAST_vermis_IX_Cerebellum	6.699775931491552	0.0012533684204352	2.0	0.2405595012152974	0.2364971609556905	0.2320707451410572	0.2285789025531567	const 1.371045e+03 Prob_Class_0 6.454887e+02 Prob_Class_2 -1.032895e+02 Age_c -1.647054e+00 Age2 -8.195035e-02 age_sex -2.760783e-01 Sex_num -2.388708e+01 date_c -1.704721e-03 date_c2 6.933316e-07 head_volume -2.130961e+02 Table_position 5.724598e-01 X_brain_position -5.692257e-01 Y_brain_position -1.361800e+00 Z_brain_position -7.669627e-01 rfMRI_head_motion -1.626669e+02 tfMRI_head_motion -1.262735e+01 Assessment_centre_11026.0 -1.978284e+01 Assessment_centre_11027.0 4.095378e-01 Assessment_centre_11028.0 -2.449859e+01 f.22009.0.1 1.694803e+00 f.22009.0.2 -5.503097e-01 f.22009.0.3 8.985322e-02 f.22009.0.4 -1.148270e+00 f.22009.0.5 -1.668924e-01 f.22009.0.6 -1.192733e+00 f.22009.0.7 3.604360e-02 f.22009.0.8 1.583596e-01 f.22009.0.9 -4.944886e-01 f.22009.0.10 1.187934e+00 dtype: float64	const 1805.843326 Age_c -1.537547 Age2 -0.087026 age_sex -0.356316 Sex_num -21.178317 date_c -0.000293 date_c2 0.000002 head_volume -217.540094 Table_position 0.882978 X_brain_position -0.466676 Y_brain_position -1.674534 Z_brain_position -0.475468 rfMRI_head_motion -159.624738 tfMRI_head_motion -16.809403 Assessment_centre_11026.0 -15.936672 Assessment_centre_11027.0 3.931977 Assessment_centre_11028.0 -9.455776 f.22009.0.1 1.639226 f.22009.0.2 -0.504732 f.22009.0.3 0.197502 f.22009.0.4 -1.149502 f.22009.0.5 -0.157994 f.22009.0.6 -1.143809 f.22009.0.7 0.037279 f.22009.0.8 0.129820 f.22009.0.9 -0.441604 f.22009.0.10 1.125707 dtype: float64	rs10916856	0.0019118191376658452	True
0	FAST_R_IX_Cerebellum	32.27532720947197	1.4473039480837773e-14	2.0	0.2615727734312714	0.2425444458002226	0.253318896248068	0.2346889035548319	const 11535.194263 Prob_Class_0 -8332.998425 Prob_Class_2 -8304.126550 Age_c -5.337704 Age2 -0.465447 age_sex -2.111238 Sex_num -122.605700 date_c -0.008867 date_c2 -0.000022 head_volume -921.774173 Table_position 3.166549 X_brain_position -0.374381 Y_brain_position -3.716696 Z_brain_position -2.161042 rfMRI_head_motion -872.431281 tfMRI_head_motion -102.180414 Assessment_centre_11026.0 -123.054722 Assessment_centre_11027.0 12.250496 Assessment_centre_11028.0 577.717795 f.22009.0.1 5.627660 f.22009.0.2 -3.351518 f.22009.0.3 2.534285 f.22009.0.4 0.905110 f.22009.0.5 -0.956782 f.22009.0.6 -8.211195 f.22009.0.7 2.421205 f.22009.0.8 0.337292 f.22009.0.9 -3.400114 f.22009.0.10 0.507489 dtype: float64	const 9942.771630 Age_c -9.089463 Age2 -0.554602 age_sex -3.513027 Sex_num -124.618380 date_c -0.000685 date_c2 -0.000004 head_volume -909.416770 Table_position 5.601493 X_brain_position 0.244764 Y_brain_position -6.386979 Z_brain_position -0.432285 rfMRI_head_motion -827.726205 tfMRI_head_motion -133.458277 Assessment_centre_11026.0 -104.099709 Assessment_centre_11027.0 44.024862 Assessment_centre_11028.0 719.391870 f.22009.0.1 6.471002 f.22009.0.2 -2.598221 f.22009.0.3 1.852564 f.22009.0.4 1.001016 f.22009.0.5 -0.992984 f.22009.0.6 -7.040248 f.22009.0.7 3.122033 f.22009.0.8 1.248071 f.22009.0.9 -3.024006 f.22009.0.10 0.396353 dtype: float64	rs10916856	7.669074232172519e-14	True
0	FAST_L_X_Cerebellum	25.93542990967001	7.102611726555321e-12	2.0	0.2492858153925861	0.2337408292711643	0.2408945989578524	0.2257939850593774	const 2216.015031 Prob_Class_0 -2387.838862 Prob_Class_2 -1286.298887 Age_c -3.029038 Age2 -0.034533 age_sex 1.080349 Sex_num 18.112947 date_c 0.005668 date_c2 -0.000001 head_volume -230.064539 Table_position 0.505246 X_brain_position 0.490823 Y_brain_position -0.171372 Z_brain_position 0.745006 rfMRI_head_motion 27.444933 tfMRI_head_motion -12.973100 Assessment_centre_11026.0 -4.372361 Assessment_centre_11027.0 -4.212536 Assessment_centre_11028.0 33.542432 f.22009.0.1 0.391563 f.22009.0.2 0.071846 f.22009.0.3 -0.944572 f.22009.0.4 0.310955 f.22009.0.5 -0.088115 f.22009.0.6 1.019105 f.22009.0.7 -0.241092 f.22009.0.8 -1.355364 f.22009.0.9 -0.221725 f.22009.0.10 -0.552267 dtype: float64	const 1.303608e+03 Age_c -3.838885e+00 Age2 -4.253421e-02 age_sex 9.551821e-01 Sex_num 1.379770e+01 date_c 5.016898e-03 date_c2 -6.884495e-07 head_volume -2.214173e+02 Table_position 4.720327e-01 X_brain_position 4.478268e-01 Y_brain_position -1.756549e-01 Z_brain_position 6.174014e-01 rfMRI_head_motion 3.072892e+01 tfMRI_head_motion -1.226337e+01 Assessment_centre_11026.0 -6.723466e+00 Assessment_centre_11027.0 -3.870354e+00 Assessment_centre_11028.0 3.603888e+01 f.22009.0.1 6.189466e-01 f.22009.0.2 1.355066e-01 f.22009.0.3 -1.220233e+00 f.22009.0.4 3.293626e-01 f.22009.0.5 -1.074138e-01 f.22009.0.6 1.150166e+00 f.22009.0.7 -1.215779e-01 f.22009.0.8 -1.155900e+00 f.22009.0.9 -2.340622e-01 f.22009.0.10 -4.803788e-01 dtype: float64	rs10916856	2.9230321785572714e-11	True
0	FAST_vermis_X_Cerebellum	87.95469374600644	1.2114554352506724e-37	2.0	0.2210371655098157	0.1663358181668175	0.212330195703139	0.1576899191928794	const 1.293871e+03 Prob_Class_0 -2.223697e+03 Prob_Class_2 -1.507915e+03 Age_c -6.908594e-02 Age2 -3.886284e-02 age_sex -8.085277e-01 Sex_num -1.510586e+01 date_c -1.266847e-03 date_c2 -9.183868e-07 head_volume -7.561022e+01 Table_position 3.823591e-02 X_brain_position 2.180851e-01 Y_brain_position 8.034482e-02 Z_brain_position -2.905136e-01 rfMRI_head_motion -6.343251e+01 tfMRI_head_motion 1.400710e+01 Assessment_centre_11026.0 -1.239447e+01 Assessment_centre_11027.0 -6.094112e+00 Assessment_centre_11028.0 -6.916551e+00 f.22009.0.1 -1.484940e-01 f.22009.0.2 -8.123552e-01 f.22009.0.3 4.961120e-01 f.22009.0.4 -6.358653e-01 f.22009.0.5 1.678127e-01 f.22009.0.6 -9.067926e-02 f.22009.0.7 5.058342e-01 f.22009.0.8 4.655221e-01 f.22009.0.9 -3.956922e-01 f.22009.0.10 -9.011221e-02 dtype: float64	const 5.735270e+02 Age_c -8.984792e-01 Age2 -5.128999e-02 age_sex -1.003508e+00 Sex_num -1.806428e+01 date_c -1.023535e-03 date_c2 8.640776e-07 head_volume -6.900546e+01 Table_position 2.145949e-01 X_brain_position 2.405514e-01 Y_brain_position -1.394235e-01 Z_brain_position -2.326759e-01 rfMRI_head_motion -5.767271e+01 tfMRI_head_motion 1.192505e+01 Assessment_centre_11026.0 -1.237687e+01 Assessment_centre_11027.0 -3.290417e+00 Assessment_centre_11028.0 6.213158e+00 f.22009.0.1 6.730798e-02 f.22009.0.2 -7.099092e-01 f.22009.0.3 2.621756e-01 f.22009.0.4 -6.161495e-01 f.22009.0.5 1.523716e-01 f.22009.0.6 8.935937e-02 f.22009.0.7 6.401910e-01 f.22009.0.8 6.687210e-01 f.22009.0.9 -3.731191e-01 f.22009.0.10 -5.258352e-02 dtype: float64	rs10916856	2.4477867521286687e-36	True
0	FAST_R_X_Cerebellum	18.14398442510213	1.5020932066886986e-08	2.0	0.2319810001290112	0.220855311688419	0.2233963566174791	0.2127748322723435	const 2303.667974 Prob_Class_0 -2026.392027 Prob_Class_2 -1015.525834 Age_c -3.071455 Age2 -0.016026 age_sex 1.094702 Sex_num 15.499872 date_c 0.002427 date_c2 -0.000002 head_volume -216.355349 Table_position 0.746708 X_brain_position 0.212791 Y_brain_position -0.674767 Z_brain_position 0.902386 rfMRI_head_motion 5.804783 tfMRI_head_motion -1.517282 Assessment_centre_11026.0 -6.389069 Assessment_centre_11027.0 2.483704 Assessment_centre_11028.0 97.958667 f.22009.0.1 1.218781 f.22009.0.2 0.690012 f.22009.0.3 -0.150358 f.22009.0.4 -0.300981 f.22009.0.5 0.001448 f.22009.0.6 0.608467 f.22009.0.7 -1.303949 f.22009.0.8 0.090171 f.22009.0.9 -0.637110 f.22009.0.10 -0.042171 dtype: float64	const 1497.638463 Age_c -3.740262 Age2 -0.021596 age_sex 1.007721 Sex_num 11.577707 date_c 0.001667 date_c2 -0.000002 head_volume -208.661785 Table_position 0.667664 X_brain_position 0.160968 Y_brain_position -0.625461 Z_brain_position 0.750751 rfMRI_head_motion 7.928856 tfMRI_head_motion -0.242003 Assessment_centre_11026.0 -8.925785 Assessment_centre_11027.0 2.164398 Assessment_centre_11028.0 97.426305 f.22009.0.1 1.410752 f.22009.0.2 0.733446 f.22009.0.3 -0.389881 f.22009.0.4 -0.285991 f.22009.0.5 -0.015550 f.22009.0.6 0.705462 f.22009.0.7 -1.208184 f.22009.0.8 0.255161 f.22009.0.9 -0.655937 f.22009.0.10 0.026053 dtype: float64	rs10916856	4.291071898335548e-08	True
1	Norm_Volume_peripheral_cortical_grey_matter	90.7050348779334	9.198489904155056e-39	2.0	0.517459378738454	0.4826392801851141	0.5120850201882061	0.4772929452426709	const 1.530654e+06 Prob_Class_0 -1.569544e+06 Prob_Class_2 -1.257018e+06 Age_c -2.878436e+03 Age2 -7.191245e+00 age_sex 4.538018e+02 Sex_num -2.997586e+03 date_c -1.517142e+00 date_c2 -6.323034e-04 head_volume 5.587690e+04 Table_position 4.520013e+01 X_brain_position 6.934814e+01 Y_brain_position -2.766476e+02 Z_brain_position 6.818071e+01 rfMRI_head_motion -1.923412e+04 tfMRI_head_motion -4.373097e+04 Assessment_centre_11026.0 3.725884e+03 Assessment_centre_11027.0 5.110963e+02 Assessment_centre_11028.0 -1.490966e+04 f.22009.0.1 -9.323331e+01 f.22009.0.2 4.644710e+02 f.22009.0.3 -5.267572e+02 f.22009.0.4 -2.845098e+02 f.22009.0.5 1.019599e+02 f.22009.0.6 7.524000e+01 f.22009.0.7 4.719270e+02 f.22009.0.8 2.978533e+02 f.22009.0.9 4.052994e+01 f.22009.0.10 5.147876e+02 dtype: float64	const 527199.136430 Age_c -3256.362317 Age2 -20.467151 age_sex 391.870170 Sex_num -4814.797652 date_c -0.068973 date_c2 -0.002714 head_volume 82656.664522 Table_position -16.377656 X_brain_position -53.928730 Y_brain_position -393.663488 Z_brain_position -2.138860 rfMRI_head_motion -30953.833731 tfMRI_head_motion -42582.315964 Assessment_centre_11026.0 1155.398135 Assessment_centre_11027.0 -71.455691 Assessment_centre_11028.0 -15634.726627 f.22009.0.1 -63.436909 f.22009.0.2 601.803499 f.22009.0.3 -404.289829 f.22009.0.4 -260.800121 f.22009.0.5 76.834704 f.22009.0.6 109.351802 f.22009.0.7 428.258702 f.22009.0.8 236.847495 f.22009.0.9 41.585725 f.22009.0.10 456.470651 dtype: float64	rs13093031	1.9299177112342378e-37	True
1	Volume_peripheral_cortical_grey_matter	85.93788633522216	7.909425295347344e-37	2.0	0.7556946122478769	0.7389920755384702	0.7529736294089511	0.7362948553333828	const 1.643302e+06 Prob_Class_0 -1.301941e+06 Prob_Class_2 -9.473829e+05 Age_c -2.136444e+03 Age2 -5.276707e+00 age_sex 7.722860e+01 Sex_num -2.119801e+03 date_c -9.073601e-01 date_c2 -4.055958e-04 head_volume -3.239181e+05 Table_position 3.098709e+01 X_brain_position 6.196482e+01 Y_brain_position -1.897682e+02 Z_brain_position 4.856243e+01 rfMRI_head_motion -1.968340e+04 tfMRI_head_motion -2.947524e+04 Assessment_centre_11026.0 2.453054e+03 Assessment_centre_11027.0 -1.341605e+02 Assessment_centre_11028.0 -9.401777e+03 f.22009.0.1 7.647982e+01 f.22009.0.2 4.696128e+02 f.22009.0.3 -3.736276e+02 f.22009.0.4 -2.418910e+02 f.22009.0.5 8.114560e+01 f.22009.0.6 2.517759e+01 f.22009.0.7 3.016815e+02 f.22009.0.8 2.693441e+02 f.22009.0.9 1.026115e+01 f.22009.0.10 4.665544e+02 dtype: float64	const 890259.177547 Age_c -2424.133508 Age2 -15.578209 age_sex 27.342569 Sex_num -3447.070584 date_c 0.238456 date_c2 -0.002009 head_volume -303934.603500 Table_position -9.666322 X_brain_position -32.450699 Y_brain_position -289.331071 Z_brain_position 0.858462 rfMRI_head_motion -28323.146270 tfMRI_head_motion -28540.980974 Assessment_centre_11026.0 575.144394 Assessment_centre_11027.0 -486.329323 Assessment_centre_11028.0 -9711.072036 f.22009.0.1 95.891620 f.22009.0.2 574.464412 f.22009.0.3 -279.916005 f.22009.0.4 -223.919576 f.22009.0.5 62.633187 f.22009.0.6 50.701901 f.22009.0.7 267.911749 f.22009.0.8 225.052886 f.22009.0.9 11.028282 f.22009.0.10 423.400287 dtype: float64	rs13093031	1.542690681986479e-35	True
1	Norm_volume_ventricul_cerebrospinal_fluid	225.00346149719604	1.2793135481340906e-90	2.0	0.3912784427781933	0.2823170605483843	0.3844987277415145	0.2749006231772627	const -6.485657e+05 Prob_Class_0 2.384225e+06 Prob_Class_2 9.963388e+05 Age_c 8.255239e+02 Age2 1.254959e+01 age_sex 1.443593e+02 Sex_num 2.483393e+03 date_c 3.852983e-01 date_c2 -2.348080e-03 head_volume -8.798070e+03 Table_position 3.647053e+01 X_brain_position -1.494578e+02 Y_brain_position -2.428353e+02 Z_brain_position 3.113798e+01 rfMRI_head_motion -1.251851e+04 tfMRI_head_motion 2.191892e+04 Assessment_centre_11026.0 4.945335e+02 Assessment_centre_11027.0 1.316803e+03 Assessment_centre_11028.0 -7.113142e+03 f.22009.0.1 4.697755e+01 f.22009.0.2 -1.161505e+02 f.22009.0.3 2.358124e+02 f.22009.0.4 9.079958e+01 f.22009.0.5 -3.539256e+00 f.22009.0.6 1.438155e+02 f.22009.0.7 -3.957638e+02 f.22009.0.8 -4.509262e+02 f.22009.0.9 -1.100747e+02 f.22009.0.10 -4.587690e+01 dtype: float64	const 115793.119244 Age_c 1152.438144 Age2 25.905995 age_sex 224.196626 Sex_num 3518.358262 date_c -1.283396 date_c2 -0.000371 head_volume -28110.303968 Table_position 30.133529 X_brain_position -37.329486 Y_brain_position -41.151443 Z_brain_position 36.156758 rfMRI_head_motion -5079.163972 tfMRI_head_motion 20351.752964 Assessment_centre_11026.0 1962.889403 Assessment_centre_11027.0 946.173826 Assessment_centre_11028.0 -8810.549298 f.22009.0.1 52.531531 f.22009.0.2 -237.912992 f.22009.0.3 125.223853 f.22009.0.4 71.029956 f.22009.0.5 12.315647 f.22009.0.6 118.549142 f.22009.0.7 -352.931459 f.22009.0.8 -418.736315 f.22009.0.9 -110.637694 f.22009.0.10 -7.298028 dtype: float64	rs13093031	1.1602253745289816e-88	True
1	Volume_ventricul_cerebrospinal_fluid	224.771721156851	1.5572098218287132e-90	2.0	0.4698478276706412	0.3750481329614022	0.463943189315342	0.3685899658139445	const -4.889383e+05 Prob_Class_0 1.852574e+06 Prob_Class_2 7.981409e+05 Age_c 5.998820e+02 Age2 1.052767e+01 age_sex 2.192097e+02 Sex_num 1.972253e+03 date_c 2.879194e-01 date_c2 -1.922311e-03 head_volume -3.627483e+04 Table_position 2.170753e+01 X_brain_position -1.273640e+02 Y_brain_position -1.906394e+02 Z_brain_position 1.671393e+01 rfMRI_head_motion -9.963193e+03 tfMRI_head_motion 1.727310e+04 Assessment_centre_11026.0 5.254941e+02 Assessment_centre_11027.0 9.398479e+02 Assessment_centre_11028.0 -5.949632e+03 f.22009.0.1 5.149095e+01 f.22009.0.2 -4.152209e+01 f.22009.0.3 1.737002e+02 f.22009.0.4 9.210170e+01 f.22009.0.5 -7.929129e-01 f.22009.0.6 1.360183e+02 f.22009.0.7 -3.427491e+02 f.22009.0.8 -3.430246e+02 f.22009.0.9 -8.508223e+01 f.22009.0.10 -5.019113e+00 dtype: float64	const 124929.253619 Age_c 860.387763 Age2 21.084566 age_sex 281.618213 Sex_num 2821.732869 date_c -1.022622 date_c2 -0.000355 head_volume -51841.656443 Table_position 19.405677 X_brain_position -38.266254 Y_brain_position -34.556739 Z_brain_position 23.286165 rfMRI_head_motion -3910.651539 tfMRI_head_motion 16050.729688 Assessment_centre_11026.0 1730.387594 Assessment_centre_11027.0 684.826506 Assessment_centre_11028.0 -7195.061386 f.22009.0.1 54.472377 f.22009.0.2 -138.413296 f.22009.0.3 85.790833 f.22009.0.4 76.313918 f.22009.0.5 12.112301 f.22009.0.6 115.688893 f.22009.0.7 -308.850839 f.22009.0.8 -316.424854 f.22009.0.9 -85.546984 f.22009.0.10 26.270033 dtype: float64	rs13093031	1.405774738238031e-88	True
1	Norm_total_Volume_grey_matter	81.68323301187631	4.2699168824865535e-35	2.0	0.5680972383318916	0.5400310379183604	0.5632868654891283	0.5352777815534467	const 2.013529e+06 Prob_Class_0 -9.159850e+05 Prob_Class_2 -1.415624e+06 Age_c -3.439442e+03 Age2 -1.943088e+01 age_sex 4.699125e+02 Sex_num -2.552092e+03 date_c -1.989496e+00 date_c2 -9.454282e-04 head_volume 9.314583e+04 Table_position 2.679459e+02 X_brain_position -1.155162e+02 Y_brain_position -6.935001e+02 Z_brain_position 9.962815e+01 rfMRI_head_motion -3.574860e+04 tfMRI_head_motion -4.820971e+04 Assessment_centre_11026.0 3.517121e+03 Assessment_centre_11027.0 4.031479e+03 Assessment_centre_11028.0 5.845562e+03 f.22009.0.1 1.568460e+02 f.22009.0.2 4.523884e+02 f.22009.0.3 -4.537055e+02 f.22009.0.4 -3.825271e+02 f.22009.0.5 1.794784e+02 f.22009.0.6 -4.710916e+01 f.22009.0.7 4.840383e+02 f.22009.0.8 5.247341e+02 f.22009.0.9 -1.423244e+02 f.22009.0.10 5.252455e+02 dtype: float64	const 860306.903460 Age_c -3844.617271 Age2 -32.265430 age_sex 423.133046 Sex_num -4901.382572 date_c -0.747623 date_c2 -0.003045 head_volume 124734.110946 Table_position 157.410589 X_brain_position -243.580012 Y_brain_position -743.917064 Z_brain_position -17.445492 rfMRI_head_motion -50328.789216 tfMRI_head_motion -47406.630437 Assessment_centre_11026.0 197.265333 Assessment_centre_11027.0 2753.721541 Assessment_centre_11028.0 3331.961277 f.22009.0.1 212.190107 f.22009.0.2 597.406520 f.22009.0.3 -325.882605 f.22009.0.4 -356.555330 f.22009.0.5 148.150815 f.22009.0.6 -7.370231 f.22009.0.7 440.999645 f.22009.0.8 443.957398 f.22009.0.9 -140.930870 f.22009.0.10 453.860765 dtype: float64	rs13093031	7.759184141028197e-34	True
1	Total_Volume_grey_matter	74.87450892814975	2.5945810348677804e-32	2.0	0.7890628628719035	0.7764981734867197	0.7867135232380186	0.7741885361698098	const 2.135058e+06 Prob_Class_0 -8.137236e+05 Prob_Class_2 -1.055060e+06 Age_c -2.557056e+03 Age2 -1.480653e+01 age_sex 4.200864e+01 Sex_num -1.789031e+03 date_c -1.160359e+00 date_c2 -6.507961e-04 head_volume -3.997062e+05 Table_position 1.956538e+02 X_brain_position -8.569522e+01 Y_brain_position -5.113327e+02 Z_brain_position 6.540714e+01 rfMRI_head_motion -3.299279e+04 tfMRI_head_motion -3.219855e+04 Assessment_centre_11026.0 2.240755e+03 Assessment_centre_11027.0 2.501351e+03 Assessment_centre_11028.0 6.618566e+03 f.22009.0.1 2.957302e+02 f.22009.0.2 4.936581e+02 f.22009.0.3 -3.096432e+02 f.22009.0.4 -3.118886e+02 f.22009.0.5 1.393912e+02 f.22009.0.6 -6.700378e+01 f.22009.0.7 3.038708e+02 f.22009.0.8 4.601954e+02 f.22009.0.9 -1.419674e+02 f.22009.0.10 5.160124e+02 dtype: float64	const 1.279128e+06 Age_c -2.862177e+03 Age2 -2.469776e+01 age_sex 3.609982e+00 Sex_num -3.493357e+03 date_c -1.749336e-01 date_c2 -2.253510e-03 head_volume -3.763836e+05 Table_position 1.196101e+02 X_brain_position -1.827976e+02 Y_brain_position -5.614285e+02 Z_brain_position -1.601830e+01 rfMRI_head_motion -4.364674e+04 tfMRI_head_motion -3.152454e+04 Assessment_centre_11026.0 -1.681180e+02 Assessment_centre_11027.0 1.644710e+03 Assessment_centre_11028.0 5.006327e+03 f.22009.0.1 3.336253e+02 f.22009.0.2 6.032234e+02 f.22009.0.3 -2.128236e+02 f.22009.0.4 -2.924197e+02 f.22009.0.5 1.165094e+02 f.22009.0.6 -3.759008e+01 f.22009.0.7 2.708495e+02 f.22009.0.8 4.018506e+02 f.22009.0.9 -1.409602e+02 f.22009.0.10 4.636882e+02 dtype: float64	rs13093031	4.226933341572675e-31	True
1	Norm_total_Volume_white_matter	116.91263975928965	2.817289567274228e-49	2.0	0.2282510688759639	0.1564712719236001	0.2196556153869133	0.1477543613790903	const 2.260177e+06 Prob_Class_0 -1.365877e+06 Prob_Class_2 -1.870182e+06 Age_c -1.173150e+03 Age2 2.309089e+01 age_sex 1.733331e+02 Sex_num 1.125561e+04 date_c -3.672460e+00 date_c2 1.200940e-03 head_volume -3.781878e+04 Table_position 1.627746e+02 X_brain_position 3.071532e+02 Y_brain_position -4.102145e+02 Z_brain_position 3.650731e+02 rfMRI_head_motion 7.853964e+04 tfMRI_head_motion 2.071331e+04 Assessment_centre_11026.0 2.008907e+03 Assessment_centre_11027.0 1.941807e+03 Assessment_centre_11028.0 -9.960081e+03 f.22009.0.1 -2.582270e+02 f.22009.0.2 -2.972315e+02 f.22009.0.3 -1.121240e+03 f.22009.0.4 -4.944949e+02 f.22009.0.5 8.912102e+01 f.22009.0.6 -4.448403e+02 f.22009.0.7 -4.173787e+02 f.22009.0.8 -3.604017e+02 f.22009.0.9 2.785051e+02 f.22009.0.10 -7.582586e+00 dtype: float64	const 740889.782204 Age_c -1712.164866 Age2 5.748020 age_sex 107.331780 Sex_num 8207.342829 date_c -1.960664 date_c2 -0.001618 head_volume 3651.054906 Table_position 24.280152 X_brain_position 135.998479 Y_brain_position -491.702860 Z_brain_position 217.336014 rfMRI_head_motion 59530.477056 tfMRI_head_motion 21863.983735 Assessment_centre_11026.0 -2299.212830 Assessment_centre_11027.0 367.478206 Assessment_centre_11028.0 -12970.390350 f.22009.0.1 -189.097226 f.22009.0.2 -103.884180 f.22009.0.3 -950.526424 f.22009.0.4 -460.050182 f.22009.0.5 48.288700 f.22009.0.6 -392.583131 f.22009.0.7 -475.360076 f.22009.0.8 -464.907488 f.22009.0.9 280.308700 f.22009.0.10 -100.844682 dtype: float64	rs13093031	8.490698113929067e-48	True
1	Total_Volume_white_matter	103.97207911607885	4.130285560656468e-44	2.0	0.7751722718396004	0.7565757671937918	0.7726682239523723	0.754060254454141	const 2.243823e+06 Prob_Class_0 -1.139770e+06 Prob_Class_2 -1.404347e+06 Age_c -9.037736e+02 Age2 1.945304e+01 age_sex -5.007963e+00 Sex_num 9.188090e+03 date_c -2.517251e+00 date_c2 9.314916e-04 head_volume -4.479947e+05 Table_position 1.029503e+02 X_brain_position 2.396232e+02 Y_brain_position -3.059237e+02 Z_brain_position 2.613907e+02 rfMRI_head_motion 5.676582e+04 tfMRI_head_motion 2.253412e+04 Assessment_centre_11026.0 1.498276e+03 Assessment_centre_11027.0 1.155851e+03 Assessment_centre_11028.0 -6.482723e+03 f.22009.0.1 1.169834e+01 f.22009.0.2 -1.442895e+01 f.22009.0.3 -8.879959e+02 f.22009.0.4 -3.935255e+02 f.22009.0.5 8.026433e+01 f.22009.0.6 -3.804362e+02 f.22009.0.7 -4.681694e+02 f.22009.0.8 -2.096136e+02 f.22009.0.9 1.842842e+02 f.22009.0.10 1.031893e+02 dtype: float64	const 1.106070e+06 Age_c -1.311267e+03 Age2 6.146417e+00 age_sex -5.764680e+01 Sex_num 6.939675e+03 date_c -1.179709e+00 date_c2 -1.218066e-03 head_volume -4.170460e+05 Table_position 4.471885e+00 X_brain_position 1.096577e+02 Y_brain_position -3.780171e+02 Z_brain_position 1.555287e+02 rfMRI_head_motion 4.267670e+04 tfMRI_head_motion 2.346391e+04 Assessment_centre_11026.0 -1.679801e+03 Assessment_centre_11027.0 5.697064e+01 Assessment_centre_11028.0 -8.515807e+03 f.22009.0.1 6.068936e+01 f.22009.0.2 1.320505e+02 f.22009.0.3 -7.584514e+02 f.22009.0.4 -3.675626e+02 f.22009.0.5 5.000906e+01 f.22009.0.6 -3.413728e+02 f.22009.0.7 -5.125312e+02 f.22009.0.8 -2.864707e+02 f.22009.0.9 1.856111e+02 f.22009.0.10 3.392247e+01 dtype: float64	rs13093031	1.0737651232988016e-42	True
1	Norm_brain_volume_gray_white_matter	156.60673360226096	7.968696317800175e-65	2.0	0.4640965351747266	0.397329557328728	0.4581278410557498	0.3911016433742553	const 4.273696e+06 Prob_Class_0 -2.281954e+06 Prob_Class_2 -3.285804e+06 Age_c -4.612576e+03 Age2 3.660380e+00 age_sex 6.432500e+02 Sex_num 8.703685e+03 date_c -5.662036e+00 date_c2 2.554849e-04 head_volume 5.532778e+04 Table_position 4.307123e+02 X_brain_position 1.916378e+02 Y_brain_position -1.103710e+03 Z_brain_position 4.646949e+02 rfMRI_head_motion 4.278665e+04 tfMRI_head_motion -2.749399e+04 Assessment_centre_11026.0 5.525764e+03 Assessment_centre_11027.0 5.973109e+03 Assessment_centre_11028.0 -4.118262e+03 f.22009.0.1 -1.014060e+02 f.22009.0.2 1.552044e+02 f.22009.0.3 -1.574891e+03 f.22009.0.4 -8.770188e+02 f.22009.0.5 2.686012e+02 f.22009.0.6 -4.919404e+02 f.22009.0.7 6.675219e+01 f.22009.0.8 1.643497e+02 f.22009.0.9 1.361881e+02 f.22009.0.10 5.176698e+02 dtype: float64	const 1.601192e+06 Age_c -5.556768e+03 Age2 -2.651726e+01 age_sex 5.304667e+02 Sex_num 3.306166e+03 date_c -2.708326e+00 date_c2 -4.663540e-03 head_volume 1.283857e+05 Table_position 1.816873e+02 X_brain_position -1.075817e+02 Y_brain_position -1.235624e+03 Z_brain_position 1.998886e+02 rfMRI_head_motion 9.197471e+03 tfMRI_head_motion -2.554019e+04 Assessment_centre_11026.0 -2.102159e+03 Assessment_centre_11027.0 3.121093e+03 Assessment_centre_11028.0 -9.641981e+03 f.22009.0.1 2.306536e+01 f.22009.0.2 4.935706e+02 f.22009.0.3 -1.276354e+03 f.22009.0.4 -8.166023e+02 f.22009.0.5 1.964416e+02 f.22009.0.6 -3.999446e+02 f.22009.0.7 -3.426848e+01 f.22009.0.8 -2.093131e+01 f.22009.0.9 1.393853e+02 f.22009.0.10 3.530237e+02 dtype: float64	rs13093031	3.862658707741563e-63	True
1	Brain_volume_gray_white_matter	138.5918692851385	8.000125613678822e-58	2.0	0.8418887617575672	0.8244560393526297	0.8401277774016451	0.8226419920645408	const 4.378882e+06 Prob_Class_0 -1.953517e+06 Prob_Class_2 -2.459402e+06 Age_c -3.460840e+03 Age2 4.646238e+00 age_sex 3.700524e+01 Sex_num 7.398883e+03 date_c -3.677686e+00 date_c2 2.806730e-04 head_volume -8.477016e+05 Table_position 2.986073e+02 X_brain_position 1.539329e+02 Y_brain_position -8.172505e+02 Z_brain_position 3.268007e+02 rfMRI_head_motion 2.377269e+04 tfMRI_head_motion -9.663338e+03 Assessment_centre_11026.0 3.739266e+03 Assessment_centre_11027.0 3.657259e+03 Assessment_centre_11028.0 1.349841e+02 f.22009.0.1 3.074965e+02 f.22009.0.2 4.792338e+02 f.22009.0.3 -1.197671e+03 f.22009.0.4 -7.054214e+02 f.22009.0.5 2.196609e+02 f.22009.0.6 -4.474149e+02 f.22009.0.7 -1.643013e+02 f.22009.0.8 2.505190e+02 f.22009.0.9 4.234477e+01 f.22009.0.10 6.192106e+02 dtype: float64	const 2.385205e+06 Age_c -4.173453e+03 Age2 -1.855163e+01 age_sex -5.403282e+01 Sex_num 3.446161e+03 date_c -1.354711e+00 date_c2 -3.471598e-03 head_volume -7.934303e+05 Table_position 1.240870e+02 X_brain_position -7.313491e+01 Y_brain_position -9.394421e+02 Z_brain_position 1.395150e+02 rfMRI_head_motion -9.702748e+02 tfMRI_head_motion -8.059531e+03 Assessment_centre_11026.0 -1.847658e+03 Assessment_centre_11027.0 1.701762e+03 Assessment_centre_11028.0 -3.510275e+03 f.22009.0.1 3.943816e+02 f.22009.0.2 7.352783e+02 f.22009.0.3 -9.713067e+02 f.22009.0.4 -6.599897e+02 f.22009.0.5 1.665240e+02 f.22009.0.6 -3.789380e+02 f.22009.0.7 -2.416844e+02 f.22009.0.8 1.153178e+02 f.22009.0.9 4.467886e+01 f.22009.0.10 4.976200e+02 dtype: float64	rs13093031	3.1176727143999843e-56	True
1	FIRST_L_thalamus	100.68506901139274	8.63074634985907e-43	2.0	0.527374334987742	0.4895172564687964	0.522110405544487	0.4842419975928776	const 36638.271789 Prob_Class_0 -8503.430672 Prob_Class_2 -26837.438751 Age_c -25.451496 Age2 0.073711 age_sex -5.649691 Sex_num 85.259666 date_c -0.023778 date_c2 0.000019 head_volume -4485.960426 Table_position 3.562646 X_brain_position -0.895071 Y_brain_position -8.829342 Z_brain_position 2.698549 rfMRI_head_motion 180.943068 tfMRI_head_motion -517.944923 Assessment_centre_11026.0 84.542183 Assessment_centre_11027.0 72.852712 Assessment_centre_11028.0 188.509702 f.22009.0.1 3.554962 f.22009.0.2 -4.638596 f.22009.0.3 -5.949791 f.22009.0.4 1.766658 f.22009.0.5 -2.032287 f.22009.0.6 -6.734057 f.22009.0.7 4.552033 f.22009.0.8 -2.242162 f.22009.0.9 0.297176 f.22009.0.10 -1.532819 dtype: float64	const 14534.514340 Age_c -32.920149 Age2 -0.147582 age_sex -6.297545 Sex_num 37.570863 date_c -0.004283 date_c2 -0.000018 head_volume -3872.232707 Table_position 1.038509 X_brain_position -3.210858 Y_brain_position -8.938468 Z_brain_position 0.084865 rfMRI_head_motion -109.847047 tfMRI_head_motion -507.824329 Assessment_centre_11026.0 17.181278 Assessment_centre_11027.0 42.159448 Assessment_centre_11028.0 123.197084 f.22009.0.1 4.830907 f.22009.0.2 -1.989679 f.22009.0.3 -3.631590 f.22009.0.4 2.251439 f.22009.0.5 -2.657752 f.22009.0.6 -5.966918 f.22009.0.7 3.799993 f.22009.0.8 -3.899167 f.22009.0.9 0.325724 f.22009.0.10 -2.945547 dtype: float64	rs13093031	2.1099762504997082e-41	True
1	FIRST_R_thalamus	96.94390613619426	2.7694878113246087e-41	2.0	0.5515674762962474	0.5169829094813283	0.5465730010919096	0.5119914769084009	const 34451.915200 Prob_Class_0 -11464.546883 Prob_Class_2 -24394.447902 Age_c -25.069865 Age2 0.122136 age_sex -4.715835 Sex_num 84.035675 date_c -0.016694 date_c2 0.000040 head_volume -4430.283133 Table_position 3.329004 X_brain_position -2.106557 Y_brain_position -8.930274 Z_brain_position 2.071365 rfMRI_head_motion 209.673149 tfMRI_head_motion -424.117404 Assessment_centre_11026.0 93.937928 Assessment_centre_11027.0 78.487401 Assessment_centre_11028.0 298.706954 f.22009.0.1 -1.287547 f.22009.0.2 -1.490236 f.22009.0.3 -0.724276 f.22009.0.4 3.866627 f.22009.0.5 -2.738674 f.22009.0.6 -5.936002 f.22009.0.7 0.601547 f.22009.0.8 -1.387178 f.22009.0.9 1.043909 f.22009.0.10 -4.408382 dtype: float64	const 14461.802634 Age_c -31.948290 Age2 -0.088297 age_sex -5.405449 Sex_num 42.016009 date_c 0.002733 date_c2 0.000005 head_volume -3878.692680 Table_position 1.215290 X_brain_position -4.258767 Y_brain_position -9.386334 Z_brain_position -0.138247 rfMRI_head_motion -48.586196 tfMRI_head_motion -412.766690 Assessment_centre_11026.0 34.573076 Assessment_centre_11027.0 53.314952 Assessment_centre_11028.0 246.783077 f.22009.0.1 -0.223315 f.22009.0.2 0.959845 f.22009.0.3 1.427187 f.22009.0.4 4.310479 f.22009.0.5 -3.293903 f.22009.0.6 -5.244497 f.22009.0.7 -0.108964 f.22009.0.8 -2.840392 f.22009.0.9 1.068961 f.22009.0.10 -5.667469 dtype: float64	rs13093031	6.412178838455094e-40	True
1	FIRST_L_putamen	23.51312752990948	7.633292611995148e-11	2.0	0.4061391768394333	0.3950305648505777	0.3995249751494986	0.3887788934221655	const 15609.994027 Prob_Class_0 -5469.031911 Prob_Class_2 -11421.197413 Age_c -21.949924 Age2 -0.228320 age_sex -3.601507 Sex_num 205.088178 date_c -0.038180 date_c2 0.000001 head_volume -2547.440902 Table_position -0.359333 X_brain_position -1.500746 Y_brain_position -0.036445 Z_brain_position -0.816854 rfMRI_head_motion 115.497499 tfMRI_head_motion -264.219469 Assessment_centre_11026.0 29.002420 Assessment_centre_11027.0 14.061081 Assessment_centre_11028.0 -248.111816 f.22009.0.1 2.293891 f.22009.0.2 1.895969 f.22009.0.3 6.869793 f.22009.0.4 1.422145 f.22009.0.5 -0.088885 f.22009.0.6 6.347148 f.22009.0.7 4.444000 f.22009.0.8 -5.236797 f.22009.0.9 1.199021 f.22009.0.10 -0.979151 dtype: float64	const 6253.614058 Age_c -25.172758 Age2 -0.327095 age_sex -3.927113 Sex_num 185.451134 date_c -0.029038 date_c2 -0.000015 head_volume -2289.362978 Table_position -1.344042 X_brain_position -2.509669 Y_brain_position -0.259661 Z_brain_position -1.846855 rfMRI_head_motion -5.251902 tfMRI_head_motion -258.846755 Assessment_centre_11026.0 1.259126 Assessment_centre_11027.0 2.349706 Assessment_centre_11028.0 -272.219777 f.22009.0.1 2.789557 f.22009.0.2 3.044217 f.22009.0.3 7.878285 f.22009.0.4 1.630038 f.22009.0.5 -0.348475 f.22009.0.6 6.670745 f.22009.0.7 4.110616 f.22009.0.8 -5.915737 f.22009.0.9 1.210725 f.22009.0.10 -1.567961 dtype: float64	rs13093031	2.8063366075857375e-10	True
1	FIRST_R_putamen	27.949148357658828	9.881351947425446e-13	2.0	0.414519434787045	0.4015013892996442	0.4079985693033685	0.3953165864863655	const 17076.732633 Prob_Class_0 -1003.184083 Prob_Class_2 -12835.310794 Age_c -21.058060 Age2 -0.246181 age_sex -2.127350 Sex_num 211.687102 date_c -0.025288 date_c2 0.000003 head_volume -2726.874420 Table_position 0.047779 X_brain_position -3.958569 Y_brain_position -0.048100 Z_brain_position -0.495958 rfMRI_head_motion 108.828952 tfMRI_head_motion -131.284740 Assessment_centre_11026.0 37.433124 Assessment_centre_11027.0 25.131784 Assessment_centre_11028.0 -156.698158 f.22009.0.1 -2.665108 f.22009.0.2 1.132524 f.22009.0.3 6.281824 f.22009.0.4 1.546465 f.22009.0.5 -0.832517 f.22009.0.6 -1.383478 f.22009.0.7 -0.306220 f.22009.0.8 -1.469791 f.22009.0.9 1.090017 f.22009.0.10 0.870609 dtype: float64	const 6422.059192 Age_c -24.556506 Age2 -0.344403 age_sex -2.354570 Sex_num 187.790080 date_c -0.017364 date_c2 -0.000014 head_volume -2428.209252 Table_position -1.307595 X_brain_position -5.027383 Y_brain_position 0.192419 Z_brain_position -1.882264 rfMRI_head_motion -35.215594 tfMRI_head_motion -128.209070 Assessment_centre_11026.0 3.687909 Assessment_centre_11027.0 8.215770 Assessment_centre_11028.0 -194.039897 f.22009.0.1 -1.976489 f.22009.0.2 2.364709 f.22009.0.3 7.354206 f.22009.0.4 1.775693 f.22009.0.5 -1.142561 f.22009.0.6 -1.011825 f.22009.0.7 -0.643804 f.22009.0.8 -2.305707 f.22009.0.9 1.104407 f.22009.0.10 0.174415 dtype: float64	rs13093031	4.397670880265327e-12	True
1	FIRST_L_pallidum	11.47688304910841	1.0921189454985274e-05	2.0	0.2483857863969039	0.2415232657703563	0.2400145859271796	0.2336852709015284	const 5817.014615 Prob_Class_0 144.514858 Prob_Class_2 -3755.931116 Age_c -2.192291 Age2 -0.157863 age_sex -3.027255 Sex_num 35.184122 date_c 0.008309 date_c2 0.000015 head_volume -970.306368 Table_position -0.025196 X_brain_position -1.747188 Y_brain_position -3.045807 Z_brain_position -0.021387 rfMRI_head_motion -159.143234 tfMRI_head_motion -79.782468 Assessment_centre_11026.0 5.084571 Assessment_centre_11027.0 27.445902 Assessment_centre_11028.0 -145.492848 f.22009.0.1 4.762363 f.22009.0.2 1.373480 f.22009.0.3 0.557702 f.22009.0.4 0.845517 f.22009.0.5 1.617597 f.22009.0.6 -0.473672 f.22009.0.7 -1.876155 f.22009.0.8 -3.984184 f.22009.0.9 -0.965218 f.22009.0.10 -1.803852 dtype: float64	const 2687.281304 Age_c -3.205510 Age2 -0.185516 age_sex -3.081932 Sex_num 28.035500 date_c 0.010427 date_c2 0.000010 head_volume -882.174137 Table_position -0.442999 X_brain_position -2.054411 Y_brain_position -2.933571 Z_brain_position -0.446541 rfMRI_head_motion -202.005027 tfMRI_head_motion -79.134772 Assessment_centre_11026.0 -5.008761 Assessment_centre_11027.0 22.176046 Assessment_centre_11028.0 -157.292949 f.22009.0.1 4.975078 f.22009.0.2 1.729088 f.22009.0.3 0.866314 f.22009.0.4 0.912220 f.22009.0.5 1.525311 f.22009.0.6 -0.364237 f.22009.0.7 -1.971782 f.22009.0.8 -4.235004 f.22009.0.9 -0.960902 f.22009.0.10 -2.010513 dtype: float64	rs13093031	2.206210310758676e-05	True
1	FIRST_R_pallidum	25.05715950082116	1.678251220612143e-11	2.0	0.2720224326032555	0.2575108574089199	0.2639144883363069	0.2498380761261821	const 7089.603389 Prob_Class_0 -4066.514214 Prob_Class_2 -5212.223568 Age_c -4.344524 Age2 -0.240029 age_sex -2.975752 Sex_num 39.572757 date_c -0.014976 date_c2 0.000005 head_volume -967.149127 Table_position 0.135376 X_brain_position -0.388724 Y_brain_position -2.049396 Z_brain_position -0.063417 rfMRI_head_motion -290.495869 tfMRI_head_motion -64.679732 Assessment_centre_11026.0 9.823702 Assessment_centre_11027.0 12.814685 Assessment_centre_11028.0 40.291718 f.22009.0.1 3.140793 f.22009.0.2 1.481264 f.22009.0.3 -1.485902 f.22009.0.4 -0.747867 f.22009.0.5 1.312586 f.22009.0.6 -1.630163 f.22009.0.7 0.007833 f.22009.0.8 -3.573297 f.22009.0.9 1.056326 f.22009.0.10 -0.431564 dtype: float64	const 2862.393138 Age_c -5.853001 Age2 -0.289009 age_sex -3.166705 Sex_num 31.169568 date_c -0.010086 date_c2 -0.000003 head_volume -852.008237 Table_position -0.238045 X_brain_position -0.869020 Y_brain_position -2.301327 Z_brain_position -0.463606 rfMRI_head_motion -343.053159 tfMRI_head_motion -61.323158 Assessment_centre_11026.0 -2.053423 Assessment_centre_11027.0 8.616670 Assessment_centre_11028.0 32.419661 f.22009.0.1 3.326812 f.22009.0.2 2.023067 f.22009.0.3 -1.007040 f.22009.0.4 -0.651647 f.22009.0.5 1.199711 f.22009.0.6 -1.484926 f.22009.0.7 -0.155635 f.22009.0.8 -3.860873 f.22009.0.9 1.061290 f.22009.0.10 -0.689745 dtype: float64	rs13093031	6.628132454675291e-11	True
1	FIRST_L_hippocampus	16.133245691448234	1.0914481429001355e-07	2.0	0.2194245424153089	0.2094060733318337	0.2107307823467443	0.201236183787568	const 10223.009846 Prob_Class_0 -14934.542213 Prob_Class_2 -7450.415159 Age_c -15.172838 Age2 -0.561251 age_sex -3.887810 Sex_num -0.389421 date_c -0.029204 date_c2 0.000022 head_volume -1556.036740 Table_position -1.183645 X_brain_position -1.936532 Y_brain_position -0.096140 Z_brain_position -1.595392 rfMRI_head_motion 86.523840 tfMRI_head_motion -532.892912 Assessment_centre_11026.0 35.489995 Assessment_centre_11027.0 -13.353511 Assessment_centre_11028.0 -62.760112 f.22009.0.1 4.296925 f.22009.0.2 -3.322632 f.22009.0.3 -10.102359 f.22009.0.4 -0.293098 f.22009.0.5 -0.420497 f.22009.0.6 -7.424963 f.22009.0.7 -6.222943 f.22009.0.8 4.508254 f.22009.0.9 0.812042 f.22009.0.10 -8.896471 dtype: float64	const 4428.601556 Age_c -17.547980 Age2 -0.653935 age_sex -4.406764 Sex_num -9.157723 date_c -0.018048 date_c2 0.000008 head_volume -1406.765456 Table_position -1.276237 X_brain_position -2.738409 Y_brain_position -1.327771 Z_brain_position -1.761663 rfMRI_head_motion 26.198092 tfMRI_head_motion -522.840993 Assessment_centre_11026.0 23.065426 Assessment_centre_11027.0 -12.694905 Assessment_centre_11028.0 -55.834752 f.22009.0.1 4.329442 f.22009.0.2 -2.444888 f.22009.0.3 -9.309716 f.22009.0.4 -0.147745 f.22009.0.5 -0.549362 f.22009.0.6 -7.231530 f.22009.0.7 -6.522369 f.22009.0.8 4.226513 f.22009.0.9 0.816947 f.22009.0.10 -9.204361 dtype: float64	rs13093031	2.81184702870463e-07	True
1	FIRST_R_hippocampus	15.76599043911563	1.5685616604482406e-07	2.0	0.2551594700631086	0.2458172674587722	0.2468637123708917	0.2380236462162952	const 11383.509187 Prob_Class_0 -17813.540674 Prob_Class_2 -6673.749732 Age_c -12.561177 Age2 -0.755291 age_sex -8.194181 Sex_num 21.747541 date_c -0.027882 date_c2 0.000016 head_volume -1769.052471 Table_position -0.083624 X_brain_position -0.452720 Y_brain_position -0.781705 Z_brain_position -0.230800 rfMRI_head_motion 208.115992 tfMRI_head_motion -362.021200 Assessment_centre_11026.0 48.633390 Assessment_centre_11027.0 4.691645 Assessment_centre_11028.0 -25.310528 f.22009.0.1 2.821641 f.22009.0.2 -7.905959 f.22009.0.3 -3.981496 f.22009.0.4 -0.744645 f.22009.0.5 -1.070726 f.22009.0.6 -8.520392 f.22009.0.7 1.347126 f.22009.0.8 3.066745 f.22009.0.9 -0.640746 f.22009.0.10 -5.924839 dtype: float64	const 6313.744607 Age_c -14.795175 Age2 -0.849338 age_sex -8.778666 Sex_num 15.470477 date_c -0.015862 date_c2 0.000003 head_volume -1642.788213 Table_position 0.047977 X_brain_position -1.227094 Y_brain_position -2.308756 Z_brain_position -0.182419 rfMRI_head_motion 161.276094 tfMRI_head_motion -350.462179 Assessment_centre_11026.0 39.717964 Assessment_centre_11027.0 8.519941 Assessment_centre_11028.0 -10.267440 f.22009.0.1 2.737277 f.22009.0.2 -7.069489 f.22009.0.3 -3.218888 f.22009.0.4 -0.610643 f.22009.0.5 -1.170362 f.22009.0.6 -8.354015 f.22009.0.7 1.046934 f.22009.0.8 2.877262 f.22009.0.9 -0.637418 f.22009.0.10 -6.170892 dtype: float64	rs13093031	3.971859685746446e-07	True
1	FIRST_L_accumbens	62.00394080469356	5.189255213653331e-27	2.0	0.2744537659303976	0.2386648035212329	0.2663729009526931	0.2307972696943457	const 4114.899670 Prob_Class_0 -2670.195720 Prob_Class_2 -3947.300124 Age_c -4.595687 Age2 -0.052048 age_sex -0.762900 Sex_num 17.614532 date_c -0.001340 date_c2 0.000007 head_volume -332.036900 Table_position 0.303954 X_brain_position -0.161668 Y_brain_position -0.828625 Z_brain_position 0.414665 rfMRI_head_motion -11.524866 tfMRI_head_motion -98.353535 Assessment_centre_11026.0 5.598868 Assessment_centre_11027.0 3.481692 Assessment_centre_11028.0 29.756925 f.22009.0.1 1.335298 f.22009.0.2 1.722785 f.22009.0.3 0.166418 f.22009.0.4 0.553129 f.22009.0.5 0.461710 f.22009.0.6 0.406002 f.22009.0.7 1.457519 f.22009.0.8 -1.223719 f.22009.0.9 0.482479 f.22009.0.10 -1.136940 dtype: float64	const 902.433409 Age_c -5.728255 Age2 -0.088124 age_sex -0.896470 Sex_num 11.105085 date_c 0.002176 date_c2 0.000001 head_volume -244.151552 Table_position 0.001354 X_brain_position -0.520226 Y_brain_position -0.980297 Z_brain_position 0.093383 rfMRI_head_motion -51.991663 tfMRI_head_motion -96.047377 Assessment_centre_11026.0 -3.600222 Assessment_centre_11027.0 0.003560 Assessment_centre_11028.0 22.979366 f.22009.0.1 1.486648 f.22009.0.2 2.128465 f.22009.0.3 0.524214 f.22009.0.4 0.625647 f.22009.0.5 0.374770 f.22009.0.6 0.516629 f.22009.0.7 1.336674 f.22009.0.8 -1.447310 f.22009.0.9 0.486337 f.22009.0.10 -1.335210 dtype: float64	rs13093031	6.500607422323204e-26	True
1	FIRST_R_accumbens	65.68518210953596	1.5618465272170275e-28	2.0	0.2806688886455681	0.2430798711066892	0.2726572454005704	0.2352579619845802	const 3413.187348 Prob_Class_0 -4314.978837 Prob_Class_2 -3541.244413 Age_c -4.181611 Age2 -0.043184 age_sex -1.446596 Sex_num 7.405203 date_c -0.003585 date_c2 0.000007 head_volume -283.963245 Table_position 0.050417 X_brain_position 1.241742 Y_brain_position -0.346531 Z_brain_position 0.306504 rfMRI_head_motion 13.768132 tfMRI_head_motion -110.833671 Assessment_centre_11026.0 8.156076 Assessment_centre_11027.0 6.239920 Assessment_centre_11028.0 -2.130277 f.22009.0.1 0.749292 f.22009.0.2 1.142557 f.22009.0.3 -1.016122 f.22009.0.4 0.253497 f.22009.0.5 0.208958 f.22009.0.6 0.443319 f.22009.0.7 -0.209368 f.22009.0.8 -0.094068 f.22009.0.9 0.820755 f.22009.0.10 -0.315861 dtype: float64	const 5.833741e+02 Age_c -5.243736e+00 Age2 -8.031898e-02 age_sex -1.618191e+00 Sex_num 2.247854e+00 date_c 4.459036e-04 date_c2 7.801928e-07 head_volume -2.083407e+02 Table_position -1.282191e-01 X_brain_position 8.957980e-01 Y_brain_position -6.659913e-01 Z_brain_position 1.036543e-01 rfMRI_head_motion -1.942152e+01 tfMRI_head_motion -1.076592e+02 Assessment_centre_11026.0 8.613018e-01 Assessment_centre_11027.0 4.520868e+00 Assessment_centre_11028.0 -4.385565e+00 f.22009.0.1 8.359634e-01 f.22009.0.2 1.528238e+00 f.22009.0.3 -6.723747e-01 f.22009.0.4 3.202005e-01 f.22009.0.5 1.377960e-01 f.22009.0.6 5.395843e-01 f.22009.0.7 -3.316195e-01 f.22009.0.8 -2.674456e-01 f.22009.0.9 8.237550e-01 f.22009.0.10 -4.808657e-01 dtype: float64	rs13093031	2.1067265014140575e-27	True
1	Volume_brain_stem_4th_ventricle	17.66823019352944	2.4000037712258036e-08	2.0	0.4126081462709435	0.404351841986545	0.4060659935643351	0.3981964953616047	const 96438.157898 Prob_Class_0 69525.452636 Prob_Class_2 -49096.471826 Age_c 9.565929 Age2 -1.049464 age_sex -27.666646 Sex_num 495.468435 date_c -0.143853 date_c2 0.000043 head_volume -15282.707229 Table_position 17.971874 X_brain_position -2.178980 Y_brain_position -46.732110 Z_brain_position 10.847142 rfMRI_head_motion 211.655951 tfMRI_head_motion -658.727501 Assessment_centre_11026.0 246.973763 Assessment_centre_11027.0 300.894323 Assessment_centre_11028.0 -25.005239 f.22009.0.1 21.172754 f.22009.0.2 -24.330286 f.22009.0.3 -12.676848 f.22009.0.4 7.164359 f.22009.0.5 -11.893261 f.22009.0.6 12.012739 f.22009.0.7 1.575965 f.22009.0.8 16.302202 f.22009.0.9 -4.821100 f.22009.0.10 -10.590180 dtype: float64	const 5.368817e+04 Age_c -2.055447e+00 Age2 -1.242848e+00 age_sex -2.655729e+01 Sex_num 3.779751e+02 date_c -1.470546e-01 date_c2 -5.980874e-07 head_volume -1.401713e+04 Table_position 9.239206e+00 X_brain_position -5.339702e+00 Y_brain_position -3.880286e+01 Z_brain_position 2.280996e+00 rfMRI_head_motion -4.583623e+02 tfMRI_head_motion -6.892183e+02 Assessment_centre_11026.0 8.127896e+01 Assessment_centre_11027.0 1.826309e+02 Assessment_centre_11028.0 -3.140373e+02 f.22009.0.1 2.568378e+01 f.22009.0.2 -2.044771e+01 f.22009.0.3 -9.444688e+00 f.22009.0.4 7.978329e+00 f.22009.0.5 -1.334044e+01 f.22009.0.6 1.354833e+01 f.22009.0.7 8.135701e-01 f.22009.0.8 1.206464e+01 f.22009.0.9 -4.748437e+00 f.22009.0.10 -1.374506e+01 dtype: float64	rs13093031	6.686469089505861e-08	True
1	FAST_L_Frontal_Pole	35.280956289439374	7.740427658586679e-16	2.0	0.5266206729842806	0.5133340577537588	0.5213483495330316	0.5083049184459678	const 95127.702234 Prob_Class_0 -18742.522881 Prob_Class_2 -54777.469673 Age_c -89.569824 Age2 0.091872 age_sex -5.943993 Sex_num 54.365863 date_c -0.242550 date_c2 -0.000053 head_volume -15791.553593 Table_position 12.134081 X_brain_position 0.051222 Y_brain_position -6.284135 Z_brain_position 6.748916 rfMRI_head_motion -484.645838 tfMRI_head_motion -1772.519465 Assessment_centre_11026.0 172.486219 Assessment_centre_11027.0 -133.158464 Assessment_centre_11028.0 1143.098157 f.22009.0.1 4.218061 f.22009.0.2 40.627656 f.22009.0.3 -27.467802 f.22009.0.4 11.983951 f.22009.0.5 1.249216 f.22009.0.6 11.929406 f.22009.0.7 48.000923 f.22009.0.8 -8.464943 f.22009.0.9 7.946501 f.22009.0.10 10.849821 dtype: float64	const 50049.767080 Age_c -104.847242 Age2 -0.363253 age_sex -7.303705 Sex_num -42.478086 date_c -0.202125 date_c2 -0.000130 head_volume -14541.210846 Table_position 7.049154 X_brain_position -4.693022 Y_brain_position -6.639323 Z_brain_position 1.475833 rfMRI_head_motion -1075.923620 tfMRI_head_motion -1751.063997 Assessment_centre_11026.0 35.688858 Assessment_centre_11027.0 -194.793938 Assessment_centre_11028.0 1012.552214 f.22009.0.1 6.786902 f.22009.0.2 46.050014 f.22009.0.3 -22.719722 f.22009.0.4 12.974618 f.22009.0.5 -0.022473 f.22009.0.6 13.493048 f.22009.0.7 46.455953 f.22009.0.8 -11.827374 f.22009.0.9 8.004437 f.22009.0.10 7.975618 dtype: float64	rs13093031	4.5869200939772915e-15	True
1	FAST_R_Frontal_Pole	48.95499440548942	1.3889394302284025e-21	2.0	0.5327317480886085	0.5145335661807445	0.5275274875263496	0.5095168224290352	const 113434.478340 Prob_Class_0 -47273.739676 Prob_Class_2 -69316.640320 Age_c -96.099888 Age2 0.629173 age_sex 2.199658 Sex_num 51.101958 date_c -0.185233 date_c2 -0.000086 head_volume -18074.096306 Table_position 13.449964 X_brain_position 7.801698 Y_brain_position 3.266939 Z_brain_position 9.923983 rfMRI_head_motion -474.285227 tfMRI_head_motion -2076.167394 Assessment_centre_11026.0 340.324863 Assessment_centre_11027.0 -94.509179 Assessment_centre_11028.0 -1421.150576 f.22009.0.1 29.910352 f.22009.0.2 13.726634 f.22009.0.3 -53.534174 f.22009.0.4 -4.460041 f.22009.0.5 4.546439 f.22009.0.6 4.985864 f.22009.0.7 32.524858 f.22009.0.8 7.771810 f.22009.0.9 -4.103950 f.22009.0.10 11.493582 dtype: float64	const 57032.335314 Age_c -115.997586 Age2 -0.005296 age_sex -0.156242 Sex_num -63.070887 date_c -0.123318 date_c2 -0.000190 head_volume -16531.428076 Table_position 8.154703 X_brain_position 1.500374 Y_brain_position 0.566834 Z_brain_position 4.299164 rfMRI_head_motion -1184.280617 tfMRI_head_motion -2035.449055 Assessment_centre_11026.0 178.975574 Assessment_centre_11027.0 -155.306862 Assessment_centre_11028.0 -1539.403370 f.22009.0.1 32.558329 f.22009.0.2 20.854934 f.22009.0.3 -47.246551 f.22009.0.4 -3.186248 f.22009.0.5 3.021092 f.22009.0.6 6.927935 f.22009.0.7 30.399990 f.22009.0.8 3.850883 f.22009.0.9 -4.036295 f.22009.0.10 8.014436 dtype: float64	rs13093031	1.2573287942453984e-20	True
1	FAST_L_Insular_Cortex	22.010321576227625	3.3401360803378643e-10	2.0	0.4867607873420673	0.4777738660086297	0.4810445192615493	0.4723772525413102	const 17664.426106 Prob_Class_0 -26476.073126 Prob_Class_2 -8423.011634 Age_c -15.539230 Age2 0.091700 age_sex 1.094013 Sex_num 3.933139 date_c -0.012244 date_c2 -0.000016 head_volume -3890.122665 Table_position -0.527352 X_brain_position 2.300305 Y_brain_position -3.408288 Z_brain_position -1.626309 rfMRI_head_motion -368.716746 tfMRI_head_motion -676.105544 Assessment_centre_11026.0 83.091876 Assessment_centre_11027.0 83.785795 Assessment_centre_11028.0 47.677879 f.22009.0.1 -6.394435 f.22009.0.2 -6.337457 f.22009.0.3 -0.297780 f.22009.0.4 -4.414885 f.22009.0.5 2.859860 f.22009.0.6 -4.302886 f.22009.0.7 3.041259 f.22009.0.8 7.401219 f.22009.0.9 1.332305 f.22009.0.10 13.158537 dtype: float64	const 11374.400003 Age_c -18.454617 Age2 -0.036921 age_sex 0.248631 Sex_num -2.569331 date_c 0.004750 date_c2 -0.000035 head_volume -3737.466786 Table_position -0.168114 X_brain_position 1.272466 Y_brain_position -5.717135 Z_brain_position -1.387610 rfMRI_head_motion -421.354522 tfMRI_head_motion -659.216650 Assessment_centre_11026.0 73.832750 Assessment_centre_11027.0 91.532882 Assessment_centre_11028.0 74.621911 f.22009.0.1 -6.603083 f.22009.0.2 -5.236523 f.22009.0.3 0.712063 f.22009.0.4 -4.242339 f.22009.0.5 2.748327 f.22009.0.6 -4.099104 f.22009.0.7 2.633593 f.22009.0.8 7.218686 f.22009.0.9 1.335546 f.22009.0.10 12.874765 dtype: float64	rs13093031	1.1508031873432978e-09	True
1	FAST_R_Insular_Cortex	16.859423118157707	5.3298315252865463e-08	2.0	0.4594344853072828	0.4521841887796064	0.4534138670052159	0.4465231350865498	const 18228.086335 Prob_Class_0 -21862.871351 Prob_Class_2 -7863.273011 Age_c -14.410595 Age2 0.133480 age_sex -0.280354 Sex_num 28.437339 date_c -0.014705 date_c2 -0.000027 head_volume -3675.445327 Table_position 0.863472 X_brain_position 4.507618 Y_brain_position -2.639696 Z_brain_position -0.604252 rfMRI_head_motion -466.968216 tfMRI_head_motion -544.798717 Assessment_centre_11026.0 50.112041 Assessment_centre_11027.0 -4.025776 Assessment_centre_11028.0 43.725486 f.22009.0.1 -10.369676 f.22009.0.2 -4.869267 f.22009.0.3 3.203442 f.22009.0.4 -2.422454 f.22009.0.5 3.625168 f.22009.0.6 -3.722110 f.22009.0.7 5.049922 f.22009.0.8 2.614780 f.22009.0.9 1.297758 f.22009.0.10 8.658604 dtype: float64	const 12278.462027 Age_c -17.063760 Age2 0.020498 age_sex -0.992594 Sex_num 21.352305 date_c -0.000144 date_c2 -0.000044 head_volume -3528.143431 Table_position 1.060814 X_brain_position 3.584166 Y_brain_position -4.522456 Z_brain_position -0.508359 rfMRI_head_motion -520.738316 tfMRI_head_motion -530.675868 Assessment_centre_11026.0 40.043885 Assessment_centre_11027.0 1.123118 Assessment_centre_11028.0 63.192050 f.22009.0.1 -10.491445 f.22009.0.2 -3.873806 f.22009.0.3 4.112341 f.22009.0.4 -2.263819 f.22009.0.5 3.510885 f.22009.0.6 -3.527436 f.22009.0.7 4.689921 f.22009.0.8 2.403919 f.22009.0.9 1.301470 f.22009.0.10 8.374557 dtype: float64	rs13093031	1.4237964492688914e-07	True
1	FAST_L_Superior_Frontal_Gyrus	11.350071276706691	1.238363174125758e-05	2.0	0.3029939762723467	0.2967003660499101	0.2952309815768915	0.2894325637912843	const 37731.906421 Prob_Class_0 -32046.109416 Prob_Class_2 -22127.308604 Age_c -44.936740 Age2 0.319364 age_sex 7.456803 Sex_num -152.277258 date_c -0.053786 date_c2 -0.000041 head_volume -8049.412074 Table_position -0.192555 X_brain_position -7.504338 Y_brain_position -8.561355 Z_brain_position -3.775290 rfMRI_head_motion -732.201982 tfMRI_head_motion -773.741395 Assessment_centre_11026.0 162.877740 Assessment_centre_11027.0 -80.063302 Assessment_centre_11028.0 -1447.343569 f.22009.0.1 -29.062469 f.22009.0.2 18.965928 f.22009.0.3 -40.928932 f.22009.0.4 -31.809211 f.22009.0.5 14.348451 f.22009.0.6 -34.265123 f.22009.0.7 7.820910 f.22009.0.8 21.812832 f.22009.0.9 -1.991280 f.22009.0.10 16.303653 dtype: float64	const 20188.179323 Age_c -51.695393 Age2 0.074689 age_sex 6.247487 Sex_num -182.695022 date_c -0.026276 date_c2 -0.000079 head_volume -7585.422777 Table_position -1.062860 X_brain_position -9.730237 Y_brain_position -11.043237 Z_brain_position -4.816628 rfMRI_head_motion -931.336939 tfMRI_head_motion -750.977301 Assessment_centre_11026.0 119.834191 Assessment_centre_11027.0 -87.093084 Assessment_centre_11028.0 -1451.304032 f.22009.0.1 -28.650981 f.22009.0.2 21.433411 f.22009.0.3 -38.720763 f.22009.0.4 -31.388064 f.22009.0.5 13.921902 f.22009.0.6 -33.671516 f.22009.0.7 7.020370 f.22009.0.8 20.801573 f.22009.0.9 -1.973756 f.22009.0.10 15.306716 dtype: float64	rs13093031	2.4845537023952407e-05	True
1	FAST_R_Superior_Frontal_Gyrus	9.680211786630837	6.486981213374982e-05	2.0	0.27748702764922	0.2719229237582545	0.2694399460160371	0.2643990747986816	const 35480.503992 Prob_Class_0 -8040.174223 Prob_Class_2 -20912.112096 Age_c -40.463489 Age2 -0.490308 age_sex 3.404979 Sex_num -83.859852 date_c -0.091336 date_c2 -0.000115 head_volume -6942.521709 Table_position 1.546276 X_brain_position 0.078703 Y_brain_position -7.687728 Z_brain_position -2.060508 rfMRI_head_motion -362.039626 tfMRI_head_motion -615.240799 Assessment_centre_11026.0 162.118578 Assessment_centre_11027.0 18.054135 Assessment_centre_11028.0 -1304.646418 f.22009.0.1 9.017120 f.22009.0.2 27.303383 f.22009.0.3 -23.465705 f.22009.0.4 -25.973356 f.22009.0.5 11.416002 f.22009.0.6 -27.146307 f.22009.0.7 -4.725540 f.22009.0.8 10.174216 f.22009.0.9 -0.717953 f.22009.0.10 32.158129 dtype: float64	const 18295.394119 Age_c -46.317107 Age2 -0.666258 age_sex 2.862022 Sex_num -120.516822 date_c -0.075499 date_c2 -0.000145 head_volume -6466.670322 Table_position -0.352170 X_brain_position -1.743672 Y_brain_position -7.907875 Z_brain_position -4.034221 rfMRI_head_motion -586.332872 tfMRI_head_motion -606.540149 Assessment_centre_11026.0 110.335831 Assessment_centre_11027.0 -4.830081 Assessment_centre_11028.0 -1352.720783 f.22009.0.1 9.975172 f.22009.0.2 29.383469 f.22009.0.3 -21.642563 f.22009.0.4 -25.594396 f.22009.0.5 10.933667 f.22009.0.6 -26.550738 f.22009.0.7 -5.321735 f.22009.0.8 8.903104 f.22009.0.9 -0.696048 f.22009.0.10 31.066792 dtype: float64	rs13093031	0.00011852547607392038	True
1	FAST_L_Middle_Frontal_Gyrus	9.060237416597078	0.0001200333224298	2.0	0.2793977407982109	0.2742037650215169	0.2713719399797343	0.2667034859637105	const 37754.906516 Prob_Class_0 -5386.808600 Prob_Class_2 -22713.528967 Age_c -42.136660 Age2 0.319967 age_sex -1.037418 Sex_num -154.545371 date_c -0.020757 date_c2 -0.000081 head_volume -8062.047021 Table_position 0.675977 X_brain_position -1.502496 Y_brain_position -3.592557 Z_brain_position 0.005042 rfMRI_head_motion 331.751538 tfMRI_head_motion -772.009490 Assessment_centre_11026.0 158.478252 Assessment_centre_11027.0 9.136470 Assessment_centre_11028.0 -580.946701 f.22009.0.1 44.152342 f.22009.0.2 33.718653 f.22009.0.3 -6.458935 f.22009.0.4 -6.315559 f.22009.0.5 2.721429 f.22009.0.6 -13.904232 f.22009.0.7 -14.971297 f.22009.0.8 7.881976 f.22009.0.9 4.377866 f.22009.0.10 23.831599 dtype: float64	const 18998.457369 Age_c -48.414225 Age2 0.137177 age_sex -1.536909 Sex_num -195.549733 date_c -0.005085 date_c2 -0.000112 head_volume -7539.587956 Table_position -1.547835 X_brain_position -3.439548 Y_brain_position -3.511987 Z_brain_position -2.287530 rfMRI_head_motion 82.708289 tfMRI_head_motion -764.486557 Assessment_centre_11026.0 100.564837 Assessment_centre_11027.0 -18.161735 Assessment_centre_11028.0 -639.830071 f.22009.0.1 45.278529 f.22009.0.2 35.940036 f.22009.0.3 -4.518414 f.22009.0.4 -5.906821 f.22009.0.5 2.185630 f.22009.0.6 -13.252162 f.22009.0.7 -15.594727 f.22009.0.8 6.453931 f.22009.0.9 4.402462 f.22009.0.10 22.623819 dtype: float64	rs13093031	0.00021157542769379044	True
1	FAST_R_Middle_Frontal_Gyrus	3.702762624761024	0.0247898825429709	2.0	0.2875854132003622	0.2854868435063795	0.2796508036417345	0.2781031622389573	const 26053.032856 Prob_Class_0 -30926.083581 Prob_Class_2 -10255.466182 Age_c -47.381722 Age2 0.444429 age_sex 10.489575 Sex_num -219.798212 date_c -0.012668 date_c2 -0.000048 head_volume -7771.000045 Table_position -1.610095 X_brain_position -15.378733 Y_brain_position -3.439109 Z_brain_position -3.757151 rfMRI_head_motion 40.755470 tfMRI_head_motion -312.254889 Assessment_centre_11026.0 -51.030639 Assessment_centre_11027.0 -45.305317 Assessment_centre_11028.0 4.203963 f.22009.0.1 -9.661907 f.22009.0.2 -2.763880 f.22009.0.3 -11.225305 f.22009.0.4 5.558708 f.22009.0.5 -0.419085 f.22009.0.6 4.139490 f.22009.0.7 -11.962985 f.22009.0.8 10.259775 f.22009.0.9 5.458172 f.22009.0.10 1.602817 dtype: float64	const 18358.973649 Age_c -50.899926 Age2 0.291082 age_sex 9.495605 Sex_num -228.181075 date_c 0.007425 date_c2 -0.000070 head_volume -7582.934399 Table_position -1.236060 X_brain_position -16.613618 Y_brain_position -6.125099 Z_brain_position -3.524792 rfMRI_head_motion -25.459241 tfMRI_head_motion -292.446265 Assessment_centre_11026.0 -62.957921 Assessment_centre_11027.0 -36.829141 Assessment_centre_11028.0 34.399321 f.22009.0.1 -9.882432 f.22009.0.2 -1.438266 f.22009.0.3 -10.011299 f.22009.0.4 5.767669 f.22009.0.5 -0.559547 f.22009.0.6 4.389641 f.22009.0.7 -12.449896 f.22009.0.8 10.018960 f.22009.0.9 5.462433 f.22009.0.10 1.248527 dtype: float64	rs13093031	0.03141232943440006	True
1	FAST_L_Infer_Front_Gyrus_pars_triangul	7.581824053420623	0.0005213703055023	2.0	0.1404916773618708	0.1353073966341914	0.1309187923046443	0.1263717814960709	const 6112.915138 Prob_Class_0 -10297.651414 Prob_Class_2 -6535.743167 Age_c -18.728670 Age2 -0.175834 age_sex 5.127834 Sex_num 4.869210 date_c 0.024572 date_c2 0.000002 head_volume -1453.613184 Table_position -2.898025 X_brain_position -0.433458 Y_brain_position -0.738768 Z_brain_position -3.158502 rfMRI_head_motion 331.357056 tfMRI_head_motion -413.603294 Assessment_centre_11026.0 7.076819 Assessment_centre_11027.0 -37.270728 Assessment_centre_11028.0 181.447256 f.22009.0.1 4.829555 f.22009.0.2 5.889811 f.22009.0.3 -7.217344 f.22009.0.4 6.329017 f.22009.0.5 -1.598209 f.22009.0.6 6.704837 f.22009.0.7 9.614195 f.22009.0.8 12.257515 f.22009.0.9 0.970505 f.22009.0.10 -4.315401 dtype: float64	const 953.651267 Age_c -20.744944 Age2 -0.250172 age_sex 4.748195 Sex_num -3.819394 date_c 0.033078 date_c2 -0.000009 head_volume -1317.961638 Table_position -3.114838 X_brain_position -1.101444 Y_brain_position -1.551351 Z_brain_position -3.429064 rfMRI_head_motion 273.888807 tfMRI_head_motion -406.400137 Assessment_centre_11026.0 -5.221604 Assessment_centre_11027.0 -38.739580 Assessment_centre_11028.0 181.935829 f.22009.0.1 4.929805 f.22009.0.2 6.628054 f.22009.0.3 -6.555250 f.22009.0.4 6.454124 f.22009.0.5 -1.721236 f.22009.0.6 6.878878 f.22009.0.7 9.371740 f.22009.0.8 11.970618 f.22009.0.9 0.975482 f.22009.0.10 -4.604287 dtype: float64	rs13093031	0.0008393788949840694	True
1	FAST_R_Infer_Front_Gyrus_pars_triangul	6.075223809915149	0.0023330244186792	2.0	0.1347201188548809	0.1305381228833826	0.1250829523186584	0.1215532227223999	const 6556.167753 Prob_Class_0 -4434.388214 Prob_Class_2 -5444.682482 Age_c -12.483897 Age2 0.060832 age_sex 4.144813 Sex_num 33.940842 date_c 0.000724 date_c2 -0.000020 head_volume -1315.266590 Table_position -1.108916 X_brain_position -6.341428 Y_brain_position -0.786114 Z_brain_position -1.177902 rfMRI_head_motion 449.358856 tfMRI_head_motion -374.077783 Assessment_centre_11026.0 90.030934 Assessment_centre_11027.0 66.111276 Assessment_centre_11028.0 -459.711668 f.22009.0.1 -6.404935 f.22009.0.2 2.316825 f.22009.0.3 -0.800657 f.22009.0.4 -3.802601 f.22009.0.5 -1.747866 f.22009.0.6 5.879708 f.22009.0.7 2.384976 f.22009.0.8 -1.035242 f.22009.0.9 2.157012 f.22009.0.10 5.510659 dtype: float64	const 2145.500163 Age_c -14.064127 Age2 0.009203 age_sex 3.940314 Sex_num 25.229198 date_c 0.005916 date_c2 -0.000028 head_volume -1195.303646 Table_position -1.489970 X_brain_position -6.845502 Y_brain_position -1.067100 Z_brain_position -1.587642 rfMRI_head_motion 394.760193 tfMRI_head_motion -370.464082 Assessment_centre_11026.0 77.717192 Assessment_centre_11027.0 61.862196 Assessment_centre_11028.0 -467.563131 f.22009.0.1 -6.215392 f.22009.0.2 2.884903 f.22009.0.3 -0.298226 f.22009.0.4 -3.701929 f.22009.0.5 -1.865111 f.22009.0.6 6.031133 f.22009.0.7 2.212873 f.22009.0.8 -1.332999 f.22009.0.9 2.162153 f.22009.0.10 5.242214 dtype: float64	rs13093031	0.003423346298807535	True
1	FAST_L_Infer_Front_Gyrus_pars_opercul	9.218189483171152	0.0001026122631947	2.0	0.1483046500598385	0.1420587557736936	0.1388187829960658	0.1331929082578414	const 9972.085521 Prob_Class_0 -1895.782900 Prob_Class_2 -7446.325611 Age_c -16.083076 Age2 0.101830 age_sex 4.356688 Sex_num 9.840537 date_c -0.007802 date_c2 -0.000011 head_volume -1392.612479 Table_position -0.027850 X_brain_position -2.205982 Y_brain_position -4.951235 Z_brain_position -0.184456 rfMRI_head_motion 73.425783 tfMRI_head_motion -476.677125 Assessment_centre_11026.0 96.278718 Assessment_centre_11027.0 13.027839 Assessment_centre_11028.0 283.554461 f.22009.0.1 7.226023 f.22009.0.2 7.343730 f.22009.0.3 -5.648258 f.22009.0.4 7.367422 f.22009.0.5 -1.917712 f.22009.0.6 -0.086492 f.22009.0.7 -3.541449 f.22009.0.8 10.369731 f.22009.0.9 0.183821 f.22009.0.10 -5.089944 dtype: float64	const 3826.564333 Age_c -18.144206 Age2 0.041582 age_sex 4.189436 Sex_num -3.556045 date_c -0.002605 date_c2 -0.000021 head_volume -1221.549161 Table_position -0.750620 X_brain_position -2.842659 Y_brain_position -4.937222 Z_brain_position -0.930271 rfMRI_head_motion -8.009118 tfMRI_head_motion -474.136076 Assessment_centre_11026.0 77.357361 Assessment_centre_11027.0 4.173240 Assessment_centre_11028.0 264.508982 f.22009.0.1 7.591907 f.22009.0.2 8.073450 f.22009.0.3 -5.010545 f.22009.0.4 7.501533 f.22009.0.5 -2.092904 f.22009.0.6 0.127079 f.22009.0.7 -3.746768 f.22009.0.8 9.903406 f.22009.0.9 0.191853 f.22009.0.10 -5.485029 dtype: float64	rs13093031	0.00018270237398640153	True
1	FAST_R_Infer_Front_Gyrus_pars_opercul	3.8196346822510967	0.0220632253672397	2.0	0.1490515603458571	0.146465790916334	0.1395740120919525	0.1376454850990942	const 8178.135637 Prob_Class_0 -5793.204571 Prob_Class_2 -4264.748143 Age_c -13.963728 Age2 0.154185 age_sex 2.130762 Sex_num -32.635058 date_c 0.003861 date_c2 0.000003 head_volume -1498.782671 Table_position 0.541091 X_brain_position -4.167735 Y_brain_position -3.367496 Z_brain_position 0.254980 rfMRI_head_motion 38.435257 tfMRI_head_motion -464.838155 Assessment_centre_11026.0 74.671366 Assessment_centre_11027.0 53.404028 Assessment_centre_11028.0 499.861701 f.22009.0.1 -9.578970 f.22009.0.2 11.410921 f.22009.0.3 -6.072454 f.22009.0.4 -2.184598 f.22009.0.5 1.440169 f.22009.0.6 11.325094 f.22009.0.7 4.674981 f.22009.0.8 1.994111 f.22009.0.9 0.603990 f.22009.0.10 5.326053 dtype: float64	const 4786.391957 Age_c -15.257172 Age2 0.107980 age_sex 1.908018 Sex_num -38.633953 date_c 0.008988 date_c2 -0.000004 head_volume -1408.711458 Table_position 0.354814 X_brain_position -4.591902 Y_brain_position -3.809229 Z_brain_position 0.037228 rfMRI_head_motion -0.567239 tfMRI_head_motion -460.671426 Assessment_centre_11026.0 66.184000 Assessment_centre_11027.0 51.769332 Assessment_centre_11028.0 498.334617 f.22009.0.1 -9.489855 f.22009.0.2 11.882156 f.22009.0.3 -5.651403 f.22009.0.4 -2.103756 f.22009.0.5 1.356593 f.22009.0.6 11.440100 f.22009.0.7 4.523450 f.22009.0.8 1.793770 f.22009.0.9 0.607460 f.22009.0.10 5.131336 dtype: float64	rs13093031	0.02815668732425117	True
1	FAST_L_Precentral_Gyrus	17.643315120026994	2.4597021698291363e-08	2.0	0.3984130085417322	0.3899691033210423	0.3917127556535733	0.3836651274412119	const 44031.348624 Prob_Class_0 9834.923344 Prob_Class_2 -29724.119344 Age_c -57.215027 Age2 -0.116018 age_sex -10.722547 Sex_num -79.167855 date_c -0.074169 date_c2 -0.000045 head_volume -8261.132867 Table_position -2.320615 X_brain_position 14.398725 Y_brain_position -19.535680 Z_brain_position 7.029851 rfMRI_head_motion -336.930810 tfMRI_head_motion -1603.566627 Assessment_centre_11026.0 1.909276 Assessment_centre_11027.0 -90.079300 Assessment_centre_11028.0 97.948902 f.22009.0.1 20.282846 f.22009.0.2 31.860570 f.22009.0.3 -21.759911 f.22009.0.4 -8.553390 f.22009.0.5 0.576842 f.22009.0.6 8.328589 f.22009.0.7 0.176131 f.22009.0.8 3.592466 f.22009.0.9 4.265150 f.22009.0.10 21.738417 dtype: float64	const 19026.595498 Age_c -65.024986 Age2 -0.313266 age_sex -10.920858 Sex_num -138.831664 date_c -0.061371 date_c2 -0.000081 head_volume -7549.072185 Table_position -6.047431 X_brain_position 12.077286 Y_brain_position -17.817070 Z_brain_position 3.278608 rfMRI_head_motion -690.237058 tfMRI_head_motion -1603.446801 Assessment_centre_11026.0 -82.306336 Assessment_centre_11027.0 -138.129458 Assessment_centre_11028.0 -12.755834 f.22009.0.1 22.188620 f.22009.0.2 34.576411 f.22009.0.3 -19.420632 f.22009.0.4 -8.032959 f.22009.0.5 -0.184453 f.22009.0.6 9.208154 f.22009.0.7 -0.517997 f.22009.0.8 1.484275 f.22009.0.9 4.301393 f.22009.0.10 20.044650 dtype: float64	rs13093031	6.84100320834333e-08	True
1	FAST_R_Precentral_Gyrus	17.55210669628923	2.6912060253853937e-08	2.0	0.3687152783031131	0.359900340521919	0.3616842631052162	0.3532856381584729	const 45817.562431 Prob_Class_0 -4310.721654 Prob_Class_2 -29472.592490 Age_c -51.957359 Age2 -0.245212 age_sex -21.106872 Sex_num -81.066514 date_c -0.132787 date_c2 -0.000059 head_volume -7948.097702 Table_position -0.098992 X_brain_position -12.126465 Y_brain_position -10.851354 Z_brain_position 7.761164 rfMRI_head_motion -275.651058 tfMRI_head_motion -1807.667436 Assessment_centre_11026.0 109.098023 Assessment_centre_11027.0 39.521796 Assessment_centre_11028.0 775.080534 f.22009.0.1 53.094307 f.22009.0.2 33.961424 f.22009.0.3 -5.121759 f.22009.0.4 7.923256 f.22009.0.5 -1.596009 f.22009.0.6 6.548562 f.22009.0.7 2.500381 f.22009.0.8 22.416728 f.22009.0.9 11.314123 f.22009.0.10 14.676488 dtype: float64	const 21406.749798 Age_c -60.038701 Age2 -0.475739 age_sex -21.682750 Sex_num -135.225468 date_c -0.113674 date_c2 -0.000099 head_volume -7265.668628 Table_position -3.114137 X_brain_position -14.606067 Y_brain_position -10.490842 Z_brain_position 4.667199 rfMRI_head_motion -603.151141 tfMRI_head_motion -1799.448939 Assessment_centre_11026.0 32.613662 Assessment_centre_11027.0 2.144383 Assessment_centre_11028.0 693.335894 f.22009.0.1 54.624168 f.22009.0.2 36.813510 f.22009.0.3 -2.635545 f.22009.0.4 8.451331 f.22009.0.5 -2.300790 f.22009.0.6 7.398837 f.22009.0.7 1.710746 f.22009.0.8 20.525744 f.22009.0.9 11.346681 f.22009.0.10 13.091336 dtype: float64	rs13093031	7.453269712860195e-08	True
1	FAST_L_Temporal_Pole	19.01341884891168	6.373902616744631e-09	2.0	0.3687544504501291	0.3592062117626963	0.3617238715370836	0.3525843363675571	const 36202.835515 Prob_Class_0 -9275.165754 Prob_Class_2 -22303.613456 Age_c -29.877526 Age2 -0.501626 age_sex -8.885571 Sex_num 495.692927 date_c -0.059834 date_c2 -0.000016 head_volume -5153.487836 Table_position 4.245630 X_brain_position 3.407381 Y_brain_position 1.488277 Z_brain_position 8.111670 rfMRI_head_motion -899.492410 tfMRI_head_motion 155.542217 Assessment_centre_11026.0 -0.527140 Assessment_centre_11027.0 -83.159020 Assessment_centre_11028.0 740.622956 f.22009.0.1 8.192345 f.22009.0.2 14.971999 f.22009.0.3 -20.112316 f.22009.0.4 12.348399 f.22009.0.5 -0.221907 f.22009.0.6 8.942763 f.22009.0.7 0.231159 f.22009.0.8 -3.313630 f.22009.0.9 -1.097159 f.22009.0.10 3.839138 dtype: float64	const 17893.253141 Age_c -36.137445 Age2 -0.691023 age_sex -9.483534 Sex_num 456.845673 date_c -0.042624 date_c2 -0.000048 head_volume -4647.148142 Table_position 2.254716 X_brain_position 1.454893 Y_brain_position 1.186602 Z_brain_position 6.037763 rfMRI_head_motion -1137.574479 tfMRI_head_motion 165.224996 Assessment_centre_11026.0 -55.406164 Assessment_centre_11027.0 -107.054937 Assessment_centre_11028.0 690.744636 f.22009.0.1 9.196237 f.22009.0.2 17.198421 f.22009.0.3 -18.159561 f.22009.0.4 12.753175 f.22009.0.5 -0.733845 f.22009.0.6 9.576873 f.22009.0.7 -0.409754 f.22009.0.8 -4.659399 f.22009.0.9 -1.073964 f.22009.0.10 2.679876 dtype: float64	rs13093031	1.900293947849331e-08	True
1	FAST_R_Temporal_Pole	15.035217734726649	3.228723368127193e-07	2.0	0.3621744559116556	0.3545453024254672	0.3550705914588021	0.3478752618304997	const 28728.252512 Prob_Class_0 -7240.874277 Prob_Class_2 -19423.185647 Age_c -31.404788 Age2 -0.456118 age_sex -0.449339 Sex_num 255.824231 date_c -0.012998 date_c2 -0.000045 head_volume -5596.147367 Table_position -1.926549 X_brain_position 3.831375 Y_brain_position -2.728682 Z_brain_position 2.142558 rfMRI_head_motion -462.007655 tfMRI_head_motion -295.668388 Assessment_centre_11026.0 -29.578466 Assessment_centre_11027.0 -140.430736 Assessment_centre_11028.0 -412.693501 f.22009.0.1 24.332111 f.22009.0.2 2.566008 f.22009.0.3 -9.851970 f.22009.0.4 1.905278 f.22009.0.5 1.035110 f.22009.0.6 19.838437 f.22009.0.7 14.159762 f.22009.0.8 2.614078 f.22009.0.9 0.309029 f.22009.0.10 9.607077 dtype: float64	const 12760.541566 Age_c -36.836189 Age2 -0.618977 age_sex -0.947519 Sex_num 221.696552 date_c 0.001608 date_c2 -0.000072 head_volume -5153.795438 Table_position -3.700799 X_brain_position 2.141621 Y_brain_position -2.911481 Z_brain_position 0.299281 rfMRI_head_motion -670.699452 tfMRI_head_motion -287.717875 Assessment_centre_11026.0 -77.787541 Assessment_centre_11027.0 -161.851220 Assessment_centre_11028.0 -457.797061 f.22009.0.1 25.227754 f.22009.0.2 4.495425 f.22009.0.3 -8.161324 f.22009.0.4 2.257062 f.22009.0.5 0.586309 f.22009.0.6 20.391954 f.22009.0.7 13.607651 f.22009.0.8 1.430252 f.22009.0.9 0.329429 f.22009.0.10 8.591922 dtype: float64	rs13093031	7.875715900439162e-07	True
1	FAST_L_Superior_Temporal_Gyrus_anter_divis	6.019109080769417	0.0024670214318876	2.0	0.2262114276073137	0.2225061628319085	0.2175932573499568	0.2144716478214273	const 4704.198857 Prob_Class_0 -7306.864247 Prob_Class_2 -2376.270905 Age_c -6.119792 Age2 0.035056 age_sex -1.025481 Sex_num 17.525946 date_c 0.001361 date_c2 -0.000006 head_volume -1076.072555 Table_position -0.066282 X_brain_position -0.993323 Y_brain_position -0.427621 Z_brain_position 0.152148 rfMRI_head_motion -27.136413 tfMRI_head_motion -147.627050 Assessment_centre_11026.0 11.066260 Assessment_centre_11027.0 9.431428 Assessment_centre_11028.0 30.340722 f.22009.0.1 0.528667 f.22009.0.2 0.014318 f.22009.0.3 -4.080670 f.22009.0.4 -2.119919 f.22009.0.5 0.513718 f.22009.0.6 5.540582 f.22009.0.7 -2.476705 f.22009.0.8 2.504783 f.22009.0.9 -3.169705 f.22009.0.10 1.850813 dtype: float64	const 2925.260880 Age_c -6.938371 Age2 -0.000826 age_sex -1.259596 Sex_num 15.633724 date_c 0.006081 date_c2 -0.000011 head_volume -1032.733067 Table_position 0.027206 X_brain_position -1.281239 Y_brain_position -1.063462 Z_brain_position 0.212262 rfMRI_head_motion -42.250017 tfMRI_head_motion -142.955996 Assessment_centre_11026.0 8.373016 Assessment_centre_11027.0 11.498397 Assessment_centre_11028.0 37.618304 f.22009.0.1 0.473961 f.22009.0.2 0.323070 f.22009.0.3 -3.797703 f.22009.0.4 -2.071380 f.22009.0.5 0.481674 f.22009.0.6 5.598325 f.22009.0.7 -2.590542 f.22009.0.8 2.450984 f.22009.0.9 -3.168752 f.22009.0.10 1.769666 dtype: float64	rs13093031	0.003608665213285861	True
1	FAST_R_Superior_Temporal_Gyrus_anter_divis	10.447855295042457	3.029055890650017e-05	2.0	0.2298205292285238	0.2234189988690705	0.2212425558070435	0.21539391698139	const 4897.324115 Prob_Class_0 -10983.475367 Prob_Class_2 -2917.322201 Age_c -5.699150 Age2 -0.063461 age_sex -2.562671 Sex_num 0.338326 date_c -0.019275 date_c2 0.000007 head_volume -1108.031334 Table_position -0.376793 X_brain_position -2.793212 Y_brain_position 0.093592 Z_brain_position -0.329658 rfMRI_head_motion -129.272987 tfMRI_head_motion -138.805118 Assessment_centre_11026.0 37.275499 Assessment_centre_11027.0 11.044206 Assessment_centre_11028.0 -27.175332 f.22009.0.1 1.603582 f.22009.0.2 -0.575743 f.22009.0.3 -2.032788 f.22009.0.4 -4.859984 f.22009.0.5 1.150023 f.22009.0.6 5.541751 f.22009.0.7 0.205208 f.22009.0.8 1.683607 f.22009.0.9 -2.511426 f.22009.0.10 4.248551 dtype: float64	const 2.768071e+03 Age_c -6.752418e+00 Age2 -1.125161e-01 age_sex -2.904377e+00 Sex_num -1.269031e+00 date_c -1.256039e-02 date_c2 5.336236e-08 head_volume -1.058203e+03 Table_position -1.646617e-01 X_brain_position -3.172134e+00 Y_brain_position -8.793414e-01 Z_brain_position -1.663168e-01 rfMRI_head_motion -1.445618e+02 tfMRI_head_motion -1.319111e+02 Assessment_centre_11026.0 3.497369e+01 Assessment_centre_11027.0 1.505131e+01 Assessment_centre_11028.0 -1.422942e+01 f.22009.0.1 1.484919e+00 f.22009.0.2 -1.738995e-01 f.22009.0.3 -1.661526e+00 f.22009.0.4 -4.798669e+00 f.22009.0.5 1.117851e+00 f.22009.0.6 5.609514e+00 f.22009.0.7 5.093819e-02 f.22009.0.8 1.646096e+00 f.22009.0.9 -2.510740e+00 f.22009.0.10 4.162424e+00 dtype: float64	rs13093031	5.761266060499887e-05	True
1	FAST_L_Superior_Temporal_Gyrus_poster_divis	16.074550644975048	1.156569134545856e-07	2.0	0.2450371816431729	0.2353826963140163	0.2366286856551095	0.2274812456399957	const 10368.541109 Prob_Class_0 -11824.952624 Prob_Class_2 -7559.754663 Age_c -13.767584 Age2 0.069315 age_sex -0.475628 Sex_num 8.494642 date_c -0.012434 date_c2 0.000010 head_volume -1851.310230 Table_position -0.205297 X_brain_position 0.441363 Y_brain_position -2.449575 Z_brain_position -0.007571 rfMRI_head_motion -121.250449 tfMRI_head_motion -188.799866 Assessment_centre_11026.0 87.559908 Assessment_centre_11027.0 49.168113 Assessment_centre_11028.0 14.123018 f.22009.0.1 -7.898894 f.22009.0.2 6.119852 f.22009.0.3 -0.697567 f.22009.0.4 -7.368931 f.22009.0.5 3.630224 f.22009.0.6 3.529526 f.22009.0.7 2.226589 f.22009.0.8 -5.427020 f.22009.0.9 -0.411938 f.22009.0.10 1.664582 dtype: float64	const 4398.589096 Age_c -16.097698 Age2 -0.016456 age_sex -0.912425 Sex_num -1.585902 date_c -0.002635 date_c2 -0.000003 head_volume -1694.260413 Table_position -0.460245 X_brain_position -0.330193 Y_brain_position -3.381244 Z_brain_position -0.324355 rfMRI_head_motion -187.862480 tfMRI_head_motion -180.517732 Assessment_centre_11026.0 73.291601 Assessment_centre_11027.0 47.406251 Assessment_centre_11028.0 14.516520 f.22009.0.1 -7.780734 f.22009.0.2 6.972787 f.22009.0.3 0.067241 f.22009.0.4 -7.224296 f.22009.0.5 3.487615 f.22009.0.6 3.730970 f.22009.0.7 1.946768 f.22009.0.8 -5.760089 f.22009.0.9 -0.406162 f.22009.0.10 1.329857 dtype: float64	rs13093031	2.971446549329301e-07	True
1	FAST_R_Superior_Temporal_Gyrus_poster_divis	12.37898141309886	4.468649415120121e-06	2.0	0.2876833153659196	0.2806683949209511	0.2797497962053172	0.2732349204646492	const 10093.334655 Prob_Class_0 -13238.734934 Prob_Class_2 -6943.434158 Age_c -18.698253 Age2 0.096153 age_sex -0.776744 Sex_num -12.537315 date_c 0.012843 date_c2 0.000003 head_volume -2218.091154 Table_position -1.008595 X_brain_position 2.660186 Y_brain_position -2.559815 Z_brain_position -0.232861 rfMRI_head_motion -195.109824 tfMRI_head_motion -276.205199 Assessment_centre_11026.0 102.842835 Assessment_centre_11027.0 64.667613 Assessment_centre_11028.0 298.759435 f.22009.0.1 -14.053366 f.22009.0.2 8.646990 f.22009.0.3 -7.840924 f.22009.0.4 -5.695385 f.22009.0.5 1.791222 f.22009.0.6 -3.190861 f.22009.0.7 -0.520209 f.22009.0.8 2.892201 f.22009.0.9 -0.410513 f.22009.0.10 3.594938 dtype: float64	const 4674.743881 Age_c -20.895466 Age2 0.011465 age_sex -1.242058 Sex_num -20.950576 date_c 0.022929 date_c2 -0.000009 head_volume -2077.836646 Table_position -1.127753 X_brain_position 1.921466 Y_brain_position -3.642712 Z_brain_position -0.418046 rfMRI_head_motion -252.433146 tfMRI_head_motion -267.228694 Assessment_centre_11026.0 90.924559 Assessment_centre_11027.0 64.785302 Assessment_centre_11028.0 303.859346 f.22009.0.1 -14.005676 f.22009.0.2 9.457312 f.22009.0.3 -7.110275 f.22009.0.4 -5.560505 f.22009.0.5 1.668707 f.22009.0.6 -3.009535 f.22009.0.7 -0.794361 f.22009.0.8 2.619997 f.22009.0.9 -0.405778 f.22009.0.10 3.303444 dtype: float64	rs13093031	9.464380164610845e-06	True
1	FAST_L_Middle_Temporal_Gyrus_anter_divis	3.497851404052011	0.0304096988114042	2.0	0.2394911980783606	0.237374931745349	0.2310209329813813	0.2294940685598876	const 4439.801769 Prob_Class_0 -9949.108105 Prob_Class_2 -1793.311579 Age_c -7.776523 Age2 -0.120247 age_sex -2.073266 Sex_num 65.580407 date_c 0.016203 date_c2 0.000008 head_volume -1365.154460 Table_position -0.659499 X_brain_position -1.670662 Y_brain_position -0.189059 Z_brain_position 0.005518 rfMRI_head_motion -160.449233 tfMRI_head_motion -121.241934 Assessment_centre_11026.0 31.747961 Assessment_centre_11027.0 29.401086 Assessment_centre_11028.0 140.588045 f.22009.0.1 -2.008332 f.22009.0.2 1.542539 f.22009.0.3 -5.724605 f.22009.0.4 -3.598070 f.22009.0.5 -0.070395 f.22009.0.6 10.589131 f.22009.0.7 -6.582183 f.22009.0.8 -1.136959 f.22009.0.9 -0.702675 f.22009.0.10 3.273165 dtype: float64	const 3217.861969 Age_c -8.500711 Age2 -0.158348 age_sex -2.369547 Sex_num 65.729214 date_c 0.021791 date_c2 0.000003 head_volume -1339.891799 Table_position -0.374454 X_brain_position -1.944020 Y_brain_position -1.092623 Z_brain_position 0.248157 rfMRI_head_motion -164.659560 tfMRI_head_motion -115.162447 Assessment_centre_11026.0 31.928867 Assessment_centre_11027.0 34.198562 Assessment_centre_11028.0 154.917837 f.22009.0.1 -2.163081 f.22009.0.2 1.825761 f.22009.0.3 -5.458477 f.22009.0.4 -3.557639 f.22009.0.5 -0.078786 f.22009.0.6 10.625818 f.22009.0.7 -6.700066 f.22009.0.8 -1.114686 f.22009.0.9 -0.703021 f.22009.0.10 3.241659 dtype: float64	rs13093031	0.03807742397457751	True
1	FAST_R_Middle_Temporal_Gyrus_anter_divis	8.828345659510235	0.0001511122232697	2.0	0.2144145428929548	0.2088971045791717	0.205664983307037	0.2007219554214048	const 4838.395727 Prob_Class_0 -13217.763133 Prob_Class_2 -2198.025774 Age_c -5.051841 Age2 -0.096996 age_sex -0.030738 Sex_num 4.756605 date_c -0.006102 date_c2 -0.000007 head_volume -1167.126934 Table_position -0.188095 X_brain_position -0.008822 Y_brain_position 1.329974 Z_brain_position 0.506612 rfMRI_head_motion -69.152958 tfMRI_head_motion -145.378273 Assessment_centre_11026.0 42.264282 Assessment_centre_11027.0 6.822619 Assessment_centre_11028.0 -391.699443 f.22009.0.1 1.503205 f.22009.0.2 -1.617149 f.22009.0.3 -4.820740 f.22009.0.4 -1.799044 f.22009.0.5 0.689634 f.22009.0.6 5.071484 f.22009.0.7 2.946254 f.22009.0.8 0.609215 f.22009.0.9 -0.060194 f.22009.0.10 2.069766 dtype: float64	const 3368.512888 Age_c -5.964022 Age2 -0.146239 age_sex -0.421482 Sex_num 5.302851 date_c 0.001215 date_c2 -0.000013 head_volume -1137.880852 Table_position 0.210772 X_brain_position -0.356809 Y_brain_position 0.124722 Z_brain_position 0.849531 rfMRI_head_motion -72.653083 tfMRI_head_motion -137.337343 Assessment_centre_11026.0 42.996769 Assessment_centre_11027.0 13.449871 Assessment_centre_11028.0 -372.096411 f.22009.0.1 1.287349 f.22009.0.2 -1.258423 f.22009.0.3 -4.482418 f.22009.0.4 -1.748612 f.22009.0.5 0.682992 f.22009.0.6 5.114861 f.22009.0.7 2.794389 f.22009.0.8 0.651023 f.22009.0.9 -0.060864 f.22009.0.10 2.038011 dtype: float64	rs13093031	0.00026243280567840593	True
1	FAST_L_Middle_Temporal_Gyrus_poster_divis	5.914653777529744	0.0027373035489328	2.0	0.3278561111820801	0.3246934235201546	0.3203700217282608	0.3177148976900766	const 16159.970177 Prob_Class_0 -28154.418134 Prob_Class_2 -4632.523964 Age_c -26.796857 Age2 -0.070822 age_sex 0.830526 Sex_num -120.441715 date_c 0.011739 date_c2 -0.000013 head_volume -4231.391887 Table_position 1.330254 X_brain_position 2.313922 Y_brain_position 4.825370 Z_brain_position 3.239518 rfMRI_head_motion -381.585565 tfMRI_head_motion -326.265282 Assessment_centre_11026.0 -51.969729 Assessment_centre_11027.0 -6.379138 Assessment_centre_11028.0 -99.363709 f.22009.0.1 -6.083965 f.22009.0.2 -1.318936 f.22009.0.3 1.908072 f.22009.0.4 -4.587143 f.22009.0.5 -2.069154 f.22009.0.6 -1.447561 f.22009.0.7 -5.789061 f.22009.0.8 5.553084 f.22009.0.9 -4.613044 f.22009.0.10 -3.498431 dtype: float64	const 13070.140394 Age_c -28.726480 Age2 -0.175344 age_sex -0.001006 Sex_num -119.184902 date_c 0.027295 date_c2 -0.000027 head_volume -4170.251660 Table_position 2.185259 X_brain_position 1.576755 Y_brain_position 2.256836 Z_brain_position 3.975453 rfMRI_head_motion -388.480694 tfMRI_head_motion -309.147354 Assessment_centre_11026.0 -50.277782 Assessment_centre_11027.0 7.805079 Assessment_centre_11028.0 -57.457072 f.22009.0.1 -6.546494 f.22009.0.2 -0.559529 f.22009.0.3 2.624634 f.22009.0.4 -4.480600 f.22009.0.5 -2.082095 f.22009.0.6 -1.356601 f.22009.0.7 -6.111269 f.22009.0.8 5.645407 f.22009.0.9 -4.614526 f.22009.0.10 -3.563366 dtype: float64	rs13093031	0.003981238182174083	True
1	FAST_R_Middle_Temporal_Gyrus_poster_divis	7.209807564024018	0.0007546854264566	2.0	0.3266362754693713	0.3227740456567538	0.3191365999376062	0.3157756852382624	const 14582.767683 Prob_Class_0 -32562.617030 Prob_Class_2 -4166.565436 Age_c -28.609559 Age2 0.070514 age_sex -0.658725 Sex_num -210.660393 date_c 0.006463 date_c2 -0.000015 head_volume -4107.099002 Table_position 0.096302 X_brain_position 2.339978 Y_brain_position 2.623255 Z_brain_position 1.674863 rfMRI_head_motion -129.883434 tfMRI_head_motion -370.222824 Assessment_centre_11026.0 37.895813 Assessment_centre_11027.0 5.870906 Assessment_centre_11028.0 -51.958392 f.22009.0.1 -19.335029 f.22009.0.2 6.936859 f.22009.0.3 -0.525375 f.22009.0.4 -5.910897 f.22009.0.5 2.197611 f.22009.0.6 -4.573645 f.22009.0.7 9.157435 f.22009.0.8 6.159802 f.22009.0.9 5.242412 f.22009.0.10 9.551832 dtype: float64	const 12000.579633 Age_c -30.518840 Age2 -0.041488 age_sex -1.601874 Sex_num -206.955740 date_c 0.023762 date_c2 -0.000029 head_volume -4064.262207 Table_position 1.215477 X_brain_position 1.585415 Y_brain_position -0.378660 Z_brain_position 2.658834 rfMRI_head_motion -124.337881 tfMRI_head_motion -350.656537 Assessment_centre_11026.0 43.031135 Assessment_centre_11027.0 23.913975 Assessment_centre_11028.0 0.160999 f.22009.0.1 -19.936272 f.22009.0.2 7.701860 f.22009.0.3 0.204953 f.22009.0.4 -5.808868 f.22009.0.5 2.211752 f.22009.0.6 -4.503082 f.22009.0.7 8.815441 f.22009.0.8 6.345484 f.22009.0.9 5.239340 f.22009.0.10 9.541970 dtype: float64	rs13093031	0.0011853319387602464	True
1	FAST_L_Infer_Tempor_Gyrus_anter_divis	6.548166412968152	0.0014573004879799	2.0	0.1851909654203556	0.1809463312491405	0.1761159244624279	0.1724823426213493	const 3985.594577 Prob_Class_0 -10229.862688 Prob_Class_2 -2164.867663 Age_c -3.346508 Age2 -0.123042 age_sex -1.572067 Sex_num 62.004367 date_c -0.031594 date_c2 -0.000008 head_volume -886.947507 Table_position -0.164920 X_brain_position 2.110809 Y_brain_position 4.045632 Z_brain_position 0.859450 rfMRI_head_motion -335.929869 tfMRI_head_motion -0.666290 Assessment_centre_11026.0 12.753118 Assessment_centre_11027.0 9.309545 Assessment_centre_11028.0 -79.917445 f.22009.0.1 -0.043762 f.22009.0.2 -0.945646 f.22009.0.3 -4.178311 f.22009.0.4 -0.414314 f.22009.0.5 0.051871 f.22009.0.6 -0.595691 f.22009.0.7 2.849288 f.22009.0.8 2.646474 f.22009.0.9 -0.270963 f.22009.0.10 3.982174 dtype: float64	const 2462.067670 Age_c -4.178010 Age2 -0.164612 age_sex -1.881714 Sex_num 61.550903 date_c -0.025661 date_c2 -0.000013 head_volume -853.461643 Table_position 0.093064 X_brain_position 1.803329 Y_brain_position 3.124981 Z_brain_position 1.073155 rfMRI_head_motion -343.901581 tfMRI_head_motion 5.647214 Assessment_centre_11026.0 12.082800 Assessment_centre_11027.0 13.801099 Assessment_centre_11028.0 -66.167009 f.22009.0.1 -0.185018 f.22009.0.2 -0.623905 f.22009.0.3 -3.878155 f.22009.0.4 -0.367033 f.22009.0.5 0.035401 f.22009.0.6 -0.548636 f.22009.0.7 2.719818 f.22009.0.8 2.648118 f.22009.0.9 -0.270952 f.22009.0.10 3.932203 dtype: float64	rs13093031	0.0022046024754742433	True
1	FAST_R_Infer_Tempor_Gyrus_anter_divis	5.435296127492405	0.0044113314373481	2.0	0.1861112610992539	0.1825919879801155	0.1770464700534222	0.1741450053439799	const 3497.424201 Prob_Class_0 -11249.608622 Prob_Class_2 -998.771405 Age_c -1.284579 Age2 -0.059971 age_sex -3.149547 Sex_num 52.223611 date_c -0.004360 date_c2 -0.000009 head_volume -788.469486 Table_position 0.058624 X_brain_position 1.343319 Y_brain_position 2.718759 Z_brain_position 0.884601 rfMRI_head_motion -144.575518 tfMRI_head_motion -322.786464 Assessment_centre_11026.0 -32.975873 Assessment_centre_11027.0 -32.849788 Assessment_centre_11028.0 -21.784189 f.22009.0.1 -3.909070 f.22009.0.2 -0.605075 f.22009.0.3 0.150633 f.22009.0.4 -1.978772 f.22009.0.5 -0.268142 f.22009.0.6 0.863154 f.22009.0.7 1.954410 f.22009.0.8 -0.634562 f.22009.0.9 0.514823 f.22009.0.10 2.021869 dtype: float64	const 2972.085590 Age_c -1.824904 Age2 -0.095378 age_sex -3.468510 Sex_num 54.336189 date_c 0.001360 date_c2 -0.000014 head_volume -783.982351 Table_position 0.493473 X_brain_position 1.118896 Y_brain_position 1.670120 Z_brain_position 1.273668 rfMRI_head_motion -137.658263 tfMRI_head_motion -316.112537 Assessment_centre_11026.0 -30.025969 Assessment_centre_11027.0 -26.010412 Assessment_centre_11028.0 -2.427482 f.22009.0.1 -4.141309 f.22009.0.2 -0.382701 f.22009.0.3 0.366534 f.22009.0.4 -1.951364 f.22009.0.5 -0.252489 f.22009.0.6 0.874718 f.22009.0.7 1.847601 f.22009.0.8 -0.541225 f.22009.0.9 0.513259 f.22009.0.10 2.042596 dtype: float64	rs13093031	0.0062273153064350195	True
1	FAST_L_Infer_Tempor_Gyrus_poste_divis	14.870056009641166	3.801162564735881e-07	2.0	0.2488564157359509	0.2399705389107409	0.2404904569613314	0.2321164983748423	const 15249.284145 Prob_Class_0 -20599.070044 Prob_Class_2 -11116.041728 Age_c -10.078605 Age2 0.019818 age_sex 1.533564 Sex_num 58.906562 date_c 0.002397 date_c2 0.000025 head_volume -3158.354310 Table_position -0.851544 X_brain_position 7.958412 Y_brain_position 5.519823 Z_brain_position 1.925734 rfMRI_head_motion -137.423440 tfMRI_head_motion -386.968355 Assessment_centre_11026.0 10.043387 Assessment_centre_11027.0 54.709492 Assessment_centre_11028.0 -1007.813852 f.22009.0.1 -4.021085 f.22009.0.2 3.172761 f.22009.0.3 9.667358 f.22009.0.4 2.795969 f.22009.0.5 -4.160422 f.22009.0.6 -0.309486 f.22009.0.7 12.915291 f.22009.0.8 -2.501367 f.22009.0.9 -3.452639 f.22009.0.10 11.666586 dtype: float64	const 6558.241351 Age_c -13.581928 Age2 -0.114283 age_sex 0.804679 Sex_num 45.225717 date_c 0.018273 date_c2 0.000004 head_volume -2932.815388 Table_position -1.071106 X_brain_position 6.783292 Y_brain_position 3.843052 Z_brain_position 1.602778 rfMRI_head_motion -230.160832 tfMRI_head_motion -372.940417 Assessment_centre_11026.0 -9.334254 Assessment_centre_11027.0 54.463247 Assessment_centre_11028.0 -1000.835663 f.22009.0.1 -3.929503 f.22009.0.2 4.463299 f.22009.0.3 10.830026 f.22009.0.4 3.011395 f.22009.0.5 -4.358682 f.22009.0.6 -0.018268 f.22009.0.7 12.480682 f.22009.0.8 -2.945591 f.22009.0.9 -3.444917 f.22009.0.10 11.195928 dtype: float64	rs13093031	9.193422548113819e-07	True
1	FAST_R_Infer_Tempor_Gyrus_poste_divis	14.232060912984483	7.142059205888243e-07	2.0	0.2703180007513713	0.2620563629944781	0.2621910731543301	0.2544305543449774	const 14192.253850 Prob_Class_0 -32374.134104 Prob_Class_2 -7830.987138 Age_c -14.228937 Age2 0.205310 age_sex -0.339847 Sex_num -21.621720 date_c -0.009960 date_c2 0.000035 head_volume -3195.479490 Table_position -0.275604 X_brain_position 0.169019 Y_brain_position 4.209326 Z_brain_position 1.583535 rfMRI_head_motion -327.624844 tfMRI_head_motion -142.798216 Assessment_centre_11026.0 17.502610 Assessment_centre_11027.0 -5.898494 Assessment_centre_11028.0 -151.212115 f.22009.0.1 -0.129655 f.22009.0.2 11.885587 f.22009.0.3 3.266101 f.22009.0.4 5.960585 f.22009.0.5 -4.394085 f.22009.0.6 2.130191 f.22009.0.7 4.954425 f.22009.0.8 -4.581034 f.22009.0.9 0.827814 f.22009.0.10 8.879409 dtype: float64	const 8555.294036 Age_c -17.125612 Age2 0.066446 age_sex -1.335060 Sex_num -24.908404 date_c 0.009384 date_c2 0.000016 head_volume -3066.577997 Table_position 0.433651 X_brain_position -0.884682 Y_brain_position 1.321450 Z_brain_position 2.150597 rfMRI_head_motion -363.973852 tfMRI_head_motion -122.627366 Assessment_centre_11026.0 12.766812 Assessment_centre_11027.0 6.968445 Assessment_centre_11028.0 -110.699963 f.22009.0.1 -0.522151 f.22009.0.2 12.996994 f.22009.0.3 4.296959 f.22009.0.4 6.127651 f.22009.0.5 -4.470152 f.22009.0.6 2.307596 f.22009.0.7 4.519475 f.22009.0.8 -4.640735 f.22009.0.9 0.828963 f.22009.0.10 8.667603 dtype: float64	rs13093031	1.670895449023783e-06	True
1	FAST_L_Infer_Tempor_Gyrus_temporooccip	8.966356961315034	0.0001317599189634	2.0	0.2149686750152902	0.209368936681458	0.2062252871475209	0.2011986633721249	const 13946.054467 Prob_Class_0 9947.849324 Prob_Class_2 -8732.465022 Age_c -8.050352 Age2 0.629889 age_sex 6.904345 Sex_num 122.141771 date_c -0.003548 date_c2 -0.000030 head_volume -2142.421890 Table_position 2.339107 X_brain_position 9.589677 Y_brain_position 0.280923 Z_brain_position 5.844111 rfMRI_head_motion 406.792545 tfMRI_head_motion -71.558853 Assessment_centre_11026.0 15.736260 Assessment_centre_11027.0 37.326602 Assessment_centre_11028.0 -472.280610 f.22009.0.1 -2.853387 f.22009.0.2 -17.108107 f.22009.0.3 -1.571002 f.22009.0.4 1.464377 f.22009.0.5 -1.860356 f.22009.0.6 -6.344525 f.22009.0.7 4.722437 f.22009.0.8 -2.768850 f.22009.0.9 -2.129007 f.22009.0.10 -2.441726 dtype: float64	const 6408.146067 Age_c -10.175401 Age2 0.589483 age_sex 7.036443 Sex_num 102.103816 date_c -0.003012 date_c2 -0.000039 head_volume -1921.381108 Table_position 0.902841 X_brain_position 8.996925 Y_brain_position 1.460209 Z_brain_position 4.428074 rfMRI_head_motion 291.544363 tfMRI_head_motion -75.589215 Assessment_centre_11026.0 -12.527855 Assessment_centre_11027.0 18.057244 Assessment_centre_11028.0 -518.869920 f.22009.0.1 -2.112910 f.22009.0.2 -16.390159 f.22009.0.3 -0.967448 f.22009.0.4 1.611224 f.22009.0.5 -2.109146 f.22009.0.6 -6.075158 f.22009.0.7 4.569401 f.22009.0.8 -3.488273 f.22009.0.9 -2.116664 f.22009.0.10 -2.986651 dtype: float64	rs13093031	0.0002310053634921792	True
1	FAST_L_Postcentral_Gyrus	22.42230710684714	2.2281708904013147e-10	2.0	0.3268196248889636	0.3148114648976811	0.3193219914350619	0.3077308202583089	const 40702.811644 Prob_Class_0 -3769.272773 Prob_Class_2 -29218.996864 Age_c -48.845892 Age2 0.011065 age_sex -2.373687 Sex_num -477.239538 date_c -0.020452 date_c2 0.000023 head_volume -7290.220913 Table_position -1.192070 X_brain_position 17.583995 Y_brain_position -13.374635 Z_brain_position 6.438904 rfMRI_head_motion -1433.574802 tfMRI_head_motion 363.702524 Assessment_centre_11026.0 107.471476 Assessment_centre_11027.0 50.701568 Assessment_centre_11028.0 -138.356113 f.22009.0.1 -9.833442 f.22009.0.2 -12.384195 f.22009.0.3 -16.929757 f.22009.0.4 -4.679291 f.22009.0.5 -7.522619 f.22009.0.6 -5.409455 f.22009.0.7 2.385407 f.22009.0.8 -16.870616 f.22009.0.9 -1.943378 f.22009.0.10 -20.430096 dtype: float64	const 16488.327586 Age_c -56.845595 Age2 -0.216225 age_sex -2.931008 Sex_num -531.111811 date_c -0.001735 date_c2 -0.000016 head_volume -6612.817122 Table_position -4.205665 X_brain_position 15.132106 Y_brain_position -12.969038 Z_brain_position 3.349125 rfMRI_head_motion -1759.075251 tfMRI_head_motion 371.559805 Assessment_centre_11026.0 31.393495 Assessment_centre_11027.0 13.277565 Assessment_centre_11028.0 -220.402458 f.22009.0.1 -8.303841 f.22009.0.2 -9.562361 f.22009.0.3 -14.470916 f.22009.0.4 -4.156192 f.22009.0.5 -8.223131 f.22009.0.6 -4.565712 f.22009.0.7 1.606202 f.22009.0.8 -18.752480 f.22009.0.9 -1.910978 f.22009.0.10 -22.004990 dtype: float64	rs13093031	7.795627221884067e-10	True
1	FAST_R_Postcentral_Gyrus	37.75491369857421	6.993124044915035e-17	2.0	0.3017568575140466	0.2807846144073016	0.293980084248491	0.2733523409472816	const 57112.594388 Prob_Class_0 -4324.094820 Prob_Class_2 -38432.654110 Age_c -43.008828 Age2 -0.120106 age_sex -6.613114 Sex_num -434.140214 date_c -0.080040 date_c2 -0.000048 head_volume -6807.226881 Table_position 10.283704 X_brain_position 4.430075 Y_brain_position 4.191389 Z_brain_position 16.583308 rfMRI_head_motion -1118.216439 tfMRI_head_motion -558.932850 Assessment_centre_11026.0 63.945593 Assessment_centre_11027.0 13.932236 Assessment_centre_11028.0 976.389506 f.22009.0.1 1.509491 f.22009.0.2 3.898149 f.22009.0.3 5.220524 f.22009.0.4 10.552765 f.22009.0.5 -3.187126 f.22009.0.6 12.101170 f.22009.0.7 12.693877 f.22009.0.8 -17.699026 f.22009.0.9 0.544550 f.22009.0.10 3.174323 dtype: float64	const 25245.300203 Age_c -53.515877 Age2 -0.417493 age_sex -7.329084 Sex_num -505.225421 date_c -0.055709 date_c2 -0.000099 head_volume -5915.152785 Table_position 6.289178 X_brain_position 1.213043 Y_brain_position 4.785433 Z_brain_position 12.491036 rfMRI_head_motion -1547.385552 tfMRI_head_motion -548.962951 Assessment_centre_11026.0 -36.438445 Assessment_centre_11027.0 -35.755378 Assessment_centre_11028.0 867.208483 f.22009.0.1 3.537638 f.22009.0.2 7.602619 f.22009.0.3 8.447201 f.22009.0.4 11.240270 f.22009.0.5 -4.110788 f.22009.0.6 13.211956 f.22009.0.7 11.673534 f.22009.0.8 -20.183284 f.22009.0.9 0.587319 f.22009.0.10 1.098567 dtype: float64	rs13093031	4.503425432065704e-16	True
1	FAST_L_Superior_Parietal_Lobule	9.452281701089566	8.133617905956764e-05	2.0	0.1618389572013813	0.1555362250713801	0.1525038302330593	0.1468096518805437	const 21299.788623 Prob_Class_0 3077.380100 Prob_Class_2 -13600.195412 Age_c -26.380829 Age2 -0.026158 age_sex 5.632205 Sex_num -59.880253 date_c -0.021048 date_c2 -0.000011 head_volume -2910.002969 Table_position 3.037827 X_brain_position 11.591151 Y_brain_position 2.830519 Z_brain_position 3.810773 rfMRI_head_motion -293.087229 tfMRI_head_motion -690.281041 Assessment_centre_11026.0 29.544737 Assessment_centre_11027.0 12.576931 Assessment_centre_11028.0 -39.692482 f.22009.0.1 -7.546950 f.22009.0.2 7.578020 f.22009.0.3 25.822900 f.22009.0.4 0.099633 f.22009.0.5 1.638716 f.22009.0.6 -8.266733 f.22009.0.7 7.518724 f.22009.0.8 -8.095970 f.22009.0.9 -3.086486 f.22009.0.10 -7.659712 dtype: float64	const 9897.605952 Age_c -29.988395 Age2 -0.119943 age_sex 5.503104 Sex_num -86.673476 date_c -0.014543 date_c2 -0.000028 head_volume -2586.589422 Table_position 1.401435 X_brain_position 10.510996 Y_brain_position 3.480949 Z_brain_position 2.157681 rfMRI_head_motion -452.433477 tfMRI_head_motion -689.406845 Assessment_centre_11026.0 -8.277895 Assessment_centre_11027.0 -8.369767 Assessment_centre_11028.0 -87.510296 f.22009.0.1 -6.711364 f.22009.0.2 8.836754 f.22009.0.3 26.910098 f.22009.0.4 0.338974 f.22009.0.5 1.295453 f.22009.0.6 -7.866501 f.22009.0.7 7.190872 f.22009.0.8 -9.040399 f.22009.0.9 -3.070244 f.22009.0.10 -8.425153 dtype: float64	rs13093031	0.00014686631836795036	True
1	FAST_R_Supramarginal_Gyrus_poster_divis	3.483563438764667	0.0308460898346854	2.0	0.1782102967872824	0.1759328452642393	0.1690575077300206	0.1674170479577489	const 13989.263876 Prob_Class_0 12549.111892 Prob_Class_2 -9467.251583 Age_c -28.398198 Age2 0.316013 age_sex 3.708370 Sex_num 39.081221 date_c 0.019800 date_c2 -0.000011 head_volume -3352.765742 Table_position -1.777979 X_brain_position 1.997301 Y_brain_position -2.057641 Z_brain_position 0.775744 rfMRI_head_motion 14.163979 tfMRI_head_motion -559.837850 Assessment_centre_11026.0 79.202634 Assessment_centre_11027.0 59.905270 Assessment_centre_11028.0 -226.565335 f.22009.0.1 -9.870462 f.22009.0.2 13.836913 f.22009.0.3 -20.684185 f.22009.0.4 -12.147672 f.22009.0.5 -2.023333 f.22009.0.6 19.095268 f.22009.0.7 15.724362 f.22009.0.8 18.648939 f.22009.0.9 0.395132 f.22009.0.10 4.499113 dtype: float64	const 5769.116153 Age_c -30.659720 Age2 0.276592 age_sex 3.899163 Sex_num 16.729913 date_c 0.019575 date_c2 -0.000020 head_volume -3110.164135 Table_position -3.420425 X_brain_position 1.376978 Y_brain_position -0.610569 Z_brain_position -0.837921 rfMRI_head_motion -113.644125 tfMRI_head_motion -565.223493 Assessment_centre_11026.0 47.679733 Assessment_centre_11027.0 37.726562 Assessment_centre_11028.0 -280.590546 f.22009.0.1 -9.022541 f.22009.0.2 14.595297 f.22009.0.3 -20.050762 f.22009.0.4 -11.989980 f.22009.0.5 -2.299338 f.22009.0.6 19.390042 f.22009.0.7 15.571168 f.22009.0.8 17.843969 f.22009.0.9 0.408937 f.22009.0.10 3.896506 dtype: float64	rs13093031	0.03859438285629148	True
1	FAST_L_Lateral_Occipit_Cortex_super_divis	49.14615363958042	1.1555315755776137e-21	2.0	0.351269165456516	0.3259051039885707	0.3440438419214254	0.3189390994987864	const 91841.567928 Prob_Class_0 -28775.218354 Prob_Class_2 -65265.171920 Age_c -75.972211 Age2 -1.693928 age_sex 3.591711 Sex_num -620.986033 date_c -0.005968 date_c2 -0.000017 head_volume -12516.566011 Table_position 11.550912 X_brain_position 27.220163 Y_brain_position -6.058048 Z_brain_position 7.006467 rfMRI_head_motion -592.441071 tfMRI_head_motion -766.716162 Assessment_centre_11026.0 91.682901 Assessment_centre_11027.0 32.848911 Assessment_centre_11028.0 1064.993282 f.22009.0.1 23.944555 f.22009.0.2 13.632421 f.22009.0.3 -5.601008 f.22009.0.4 2.854438 f.22009.0.5 -3.117248 f.22009.0.6 27.598868 f.22009.0.7 -0.209477 f.22009.0.8 20.535293 f.22009.0.9 -5.485103 f.22009.0.10 15.435900 dtype: float64	const 38308.220231 Age_c -94.329295 Age2 -2.252206 age_sex 1.797874 Sex_num -734.080448 date_c 0.045140 date_c2 -0.000110 head_volume -11037.650208 Table_position 5.804103 X_brain_position 21.486104 Y_brain_position -7.096937 Z_brain_position 1.010457 rfMRI_head_motion -1286.469099 tfMRI_head_motion -737.441063 Assessment_centre_11026.0 -68.089351 Assessment_centre_11027.0 -35.882734 Assessment_centre_11028.0 922.294963 f.22009.0.1 26.840352 f.22009.0.2 20.165912 f.22009.0.3 0.132545 f.22009.0.4 4.040299 f.22009.0.5 -4.609470 f.22009.0.6 29.451874 f.22009.0.7 -2.096707 f.22009.0.8 16.620453 f.22009.0.9 -5.417623 f.22009.0.10 12.054607 dtype: float64	rs13093031	1.0518437283703717e-20	True
1	FAST_R_Lateral_Occipit_Cortex_super_divis	29.76785547161285	1.6698923172848952e-13	2.0	0.3192288958349009	0.3031071012143465	0.31164671965486	0.2959055052809494	const 66329.779986 Prob_Class_0 -21909.359124 Prob_Class_2 -51738.910075 Age_c -79.865589 Age2 -0.723791 age_sex 7.041770 Sex_num -343.726676 date_c 0.040586 date_c2 -0.000018 head_volume -11265.705198 Table_position -0.421531 X_brain_position 7.037482 Y_brain_position -0.906554 Z_brain_position -2.318112 rfMRI_head_motion 601.759611 tfMRI_head_motion -1359.312435 Assessment_centre_11026.0 158.600206 Assessment_centre_11027.0 44.820055 Assessment_centre_11028.0 -84.213735 f.22009.0.1 5.614339 f.22009.0.2 28.993593 f.22009.0.3 21.155048 f.22009.0.4 -17.768430 f.22009.0.5 11.277656 f.22009.0.6 26.070295 f.22009.0.7 -27.682618 f.22009.0.8 -2.040491 f.22009.0.9 7.956475 f.22009.0.10 -6.340815 dtype: float64	const 23866.734174 Age_c -94.396501 Age2 -1.164123 age_sex 5.644038 Sex_num -433.702950 date_c 0.080690 date_c2 -0.000092 head_volume -10091.781496 Table_position -5.020943 X_brain_position 2.503218 Y_brain_position -1.643937 Z_brain_position -7.111576 rfMRI_head_motion 50.105691 tfMRI_head_motion -1336.624258 Assessment_centre_11026.0 31.490611 Assessment_centre_11027.0 -10.325521 Assessment_centre_11028.0 -199.135535 f.22009.0.1 7.933061 f.22009.0.2 34.162798 f.22009.0.3 25.689622 f.22009.0.4 -16.829112 f.22009.0.5 10.091486 f.22009.0.6 27.540665 f.22009.0.7 -29.172214 f.22009.0.8 -5.156768 f.22009.0.9 8.010186 f.22009.0.10 -9.027381 dtype: float64	rs13093031	7.961114535893105e-13	True
1	FAST_R_Lateral_Occipit_Cortex_infer_divis	10.843841925592306	2.0453928941125406e-05	2.0	0.2791746137860607	0.2729562235362134	0.2711463278616413	0.265443052555268	const 26133.171754 Prob_Class_0 -18020.372728 Prob_Class_2 -17571.667107 Age_c -33.781621 Age2 -0.306810 age_sex 6.390824 Sex_num 104.387873 date_c 0.047149 date_c2 0.000021 head_volume -5645.670889 Table_position -1.832426 X_brain_position -12.608013 Y_brain_position -1.942493 Z_brain_position -1.994097 rfMRI_head_motion -312.768474 tfMRI_head_motion -317.906061 Assessment_centre_11026.0 -6.899109 Assessment_centre_11027.0 71.444757 Assessment_centre_11028.0 -145.642826 f.22009.0.1 25.178210 f.22009.0.2 5.913278 f.22009.0.3 -9.906916 f.22009.0.4 -5.347700 f.22009.0.5 10.141881 f.22009.0.6 -20.567630 f.22009.0.7 -8.786831 f.22009.0.8 4.172602 f.22009.0.9 -15.211004 f.22009.0.10 1.662220 dtype: float64	const 11999.441134 Age_c -38.970524 Age2 -0.482649 age_sex 5.630809 Sex_num 77.591553 date_c 0.065602 date_c2 -0.000007 head_volume -5264.740099 Table_position -2.882806 X_brain_position -14.281717 Y_brain_position -3.203711 Z_brain_position -3.151458 rfMRI_head_motion -482.956885 tfMRI_head_motion -304.107086 Assessment_centre_11026.0 -44.788051 Assessment_centre_11027.0 60.439560 Assessment_centre_11028.0 -163.590225 f.22009.0.1 25.695024 f.22009.0.2 7.788642 f.22009.0.3 -8.241441 f.22009.0.4 -5.019624 f.22009.0.5 9.776702 f.22009.0.6 -20.084696 f.22009.0.7 -9.369002 f.22009.0.8 3.264235 f.22009.0.9 -15.195304 f.22009.0.10 0.820734 dtype: float64	rs13093031	3.987847449587359e-05	True
1	FAST_L_Frontal_Medial_Cortex	8.612544373611948	0.0001872298936667	2.0	0.1755241819442524	0.1698751488750598	0.166341475935676	0.1612967521623218	const 6573.636773 Prob_Class_0 -4806.703951 Prob_Class_2 -4070.491440 Age_c -7.397126 Age2 0.100046 age_sex 0.382285 Sex_num 10.166126 date_c -0.013491 date_c2 0.000005 head_volume -1016.878382 Table_position 0.270200 X_brain_position 3.448468 Y_brain_position -1.512292 Z_brain_position 0.209572 rfMRI_head_motion -148.974233 tfMRI_head_motion -103.275383 Assessment_centre_11026.0 -3.679854 Assessment_centre_11027.0 -28.538316 Assessment_centre_11028.0 88.432659 f.22009.0.1 1.782798 f.22009.0.2 3.444516 f.22009.0.3 7.637797 f.22009.0.4 -1.686195 f.22009.0.5 1.978658 f.22009.0.6 3.321289 f.22009.0.7 3.376276 f.22009.0.8 -1.184410 f.22009.0.9 0.852169 f.22009.0.10 0.791307 dtype: float64	const 3316.737250 Age_c -8.614313 Age2 0.057741 age_sex 0.189175 Sex_num 4.183543 date_c -0.008927 date_c2 -0.000002 head_volume -929.696815 Table_position 0.057458 X_brain_position 3.052759 Y_brain_position -1.864862 Z_brain_position -0.030407 rfMRI_head_motion -187.372655 tfMRI_head_motion -99.714664 Assessment_centre_11026.0 -12.141291 Assessment_centre_11027.0 -30.626097 Assessment_centre_11028.0 85.535103 f.22009.0.1 1.886342 f.22009.0.2 3.886105 f.22009.0.3 8.031102 f.22009.0.4 -1.609654 f.22009.0.5 1.896315 f.22009.0.6 3.432179 f.22009.0.7 3.236858 f.22009.0.8 -1.385870 f.22009.0.9 0.855654 f.22009.0.10 0.600615 dtype: float64	rs13093031	0.00032090962439998747	True
1	FAST_R_Frontal_Medial_Cortex	4.107122430640249	0.0165655970051973	2.0	0.1850217032083473	0.1823588427125334	0.1759447770706519	0.1739094507850794	const 6241.469923 Prob_Class_0 528.865545 Prob_Class_2 -3134.751558 Age_c -8.612305 Age2 0.165804 age_sex 1.091904 Sex_num 9.845018 date_c -0.008202 date_c2 -0.000011 head_volume -1025.351961 Table_position 0.687878 X_brain_position 3.895461 Y_brain_position -2.466958 Z_brain_position 0.986113 rfMRI_head_motion -261.451061 tfMRI_head_motion -56.950712 Assessment_centre_11026.0 4.667939 Assessment_centre_11027.0 -26.485489 Assessment_centre_11028.0 13.774119 f.22009.0.1 -2.782319 f.22009.0.2 3.370691 f.22009.0.3 6.986234 f.22009.0.4 -0.894505 f.22009.0.5 1.671284 f.22009.0.6 1.011464 f.22009.0.7 4.246637 f.22009.0.8 -1.304130 f.22009.0.9 1.250639 f.22009.0.10 2.539243 dtype: float64	const 3618.251509 Age_c -9.448155 Age2 0.143738 age_sex 1.057281 Sex_num 3.733524 date_c -0.006620 date_c2 -0.000015 head_volume -951.110276 Table_position 0.319429 X_brain_position 3.644211 Y_brain_position -2.334279 Z_brain_position 0.613113 rfMRI_head_motion -297.886494 tfMRI_head_motion -56.645280 Assessment_centre_11026.0 -3.959854 Assessment_centre_11027.0 -31.181824 Assessment_centre_11028.0 3.112037 f.22009.0.1 -2.594339 f.22009.0.2 3.662863 f.22009.0.3 7.238965 f.22009.0.4 -0.839185 f.22009.0.5 1.592807 f.22009.0.6 1.103434 f.22009.0.7 4.169768 f.22009.0.8 -1.519256 f.22009.0.9 1.254339 f.22009.0.10 2.364024 dtype: float64	rs13093031	0.021520295007081844	True
1	FAST_L_Juxtapositional_Lobule_Cortex	6.560269424993932	0.0014398594595073	2.0	0.1783605682022591	0.1740724408810242	0.1692094528123081	0.1655374184100013	const 7184.565819 Prob_Class_0 -16968.891916 Prob_Class_2 -4443.001833 Age_c -12.371598 Age2 -0.286381 age_sex -4.934219 Sex_num -42.791864 date_c -0.001508 date_c2 0.000015 head_volume -1841.213809 Table_position -1.362109 X_brain_position 6.027581 Y_brain_position 2.107742 Z_brain_position -1.394766 rfMRI_head_motion 12.629992 tfMRI_head_motion -262.205583 Assessment_centre_11026.0 -26.543794 Assessment_centre_11027.0 -57.876747 Assessment_centre_11028.0 -336.800827 f.22009.0.1 -9.497872 f.22009.0.2 -0.431192 f.22009.0.3 -9.090247 f.22009.0.4 -5.210632 f.22009.0.5 0.136171 f.22009.0.6 -0.685133 f.22009.0.7 -2.170991 f.22009.0.8 5.315383 f.22009.0.9 2.999288 f.22009.0.10 1.397234 dtype: float64	const 3948.334307 Age_c -13.981488 Age2 -0.361690 age_sex -5.461136 Sex_num -45.154008 date_c 0.008828 date_c2 0.000004 head_volume -1765.731673 Table_position -1.027366 X_brain_position 5.447440 Y_brain_position 0.602931 Z_brain_position -1.135266 rfMRI_head_motion -10.262858 tfMRI_head_motion -251.567185 Assessment_centre_11026.0 -29.928927 Assessment_centre_11027.0 -51.597831 Assessment_centre_11028.0 -316.603585 f.22009.0.1 -9.684767 f.22009.0.2 0.183538 f.22009.0.3 -8.521965 f.22009.0.4 -5.117044 f.22009.0.5 0.088032 f.22009.0.6 -0.582306 f.22009.0.7 -2.407680 f.22009.0.8 5.261677 f.22009.0.9 3.000276 f.22009.0.10 1.267684 dtype: float64	rs13093031	0.002179222807283216	True
1	FAST_R_Juxtapositional_Lobule_Cortex	6.59690191559572	0.0013883329916911	2.0	0.1845235756394925	0.1802438477270127	0.1754411015416029	0.1717725997305509	const 6321.944106 Prob_Class_0 -19626.919206 Prob_Class_2 -3850.298392 Age_c -15.672437 Age2 -0.288947 age_sex -3.303333 Sex_num -49.025263 date_c -0.021247 date_c2 -0.000009 head_volume -1745.356020 Table_position -1.778644 X_brain_position 3.560388 Y_brain_position 0.622731 Z_brain_position -2.101564 rfMRI_head_motion 31.044032 tfMRI_head_motion -246.121809 Assessment_centre_11026.0 -42.558890 Assessment_centre_11027.0 -75.781867 Assessment_centre_11028.0 -471.287252 f.22009.0.1 -6.333717 f.22009.0.2 7.861463 f.22009.0.3 -6.957084 f.22009.0.4 -7.456010 f.22009.0.5 0.620223 f.22009.0.6 2.916879 f.22009.0.7 -7.880709 f.22009.0.8 2.719254 f.22009.0.9 3.341376 f.22009.0.10 -1.249895 dtype: float64	const 3651.249273 Age_c -17.185677 Age2 -0.366442 age_sex -3.892691 Sex_num -49.322352 date_c -0.010042 date_c2 -0.000020 head_volume -1688.205220 Table_position -1.250517 X_brain_position 2.995408 Y_brain_position -1.151567 Z_brain_position -1.657751 rfMRI_head_motion 19.190657 tfMRI_head_motion -234.067783 Assessment_centre_11026.0 -43.035997 Assessment_centre_11027.0 -66.747523 Assessment_centre_11028.0 -443.976482 f.22009.0.1 -6.621602 f.22009.0.2 8.449914 f.22009.0.3 -6.406258 f.22009.0.4 -7.370690 f.22009.0.5 0.596031 f.22009.0.6 2.998342 f.22009.0.7 -8.121306 f.22009.0.8 2.742490 f.22009.0.9 3.341050 f.22009.0.10 -1.329165 dtype: float64	rs13093031	0.0021059344285864687	True
1	FAST_L_Subcallosal_Cortex	16.48384827992975	7.721266533149523e-08	2.0	0.5069151243104002	0.5004489856628302	0.5014233277633402	0.4952866937817625	const 6167.679677 Prob_Class_0 -24077.829543 Prob_Class_2 -1455.212193 Age_c -11.051774 Age2 -0.044366 age_sex -1.096665 Sex_num -48.471519 date_c -0.008165 date_c2 0.000002 head_volume -2476.976033 Table_position -1.762931 X_brain_position 2.277495 Y_brain_position -2.185567 Z_brain_position -2.568278 rfMRI_head_motion -247.908698 tfMRI_head_motion -77.991814 Assessment_centre_11026.0 -29.060956 Assessment_centre_11027.0 36.586837 Assessment_centre_11028.0 -56.360773 f.22009.0.1 0.496933 f.22009.0.2 8.591311 f.22009.0.3 -0.724723 f.22009.0.4 -4.783404 f.22009.0.5 1.001792 f.22009.0.6 -1.386928 f.22009.0.7 2.243407 f.22009.0.8 4.264996 f.22009.0.9 1.987349 f.22009.0.10 3.195913 dtype: float64	const 5611.268614 Age_c -12.023504 Age2 -0.115059 age_sex -1.768707 Sex_num -42.660286 date_c 0.003681 date_c2 -0.000007 head_volume -2483.342388 Table_position -0.757565 X_brain_position 1.853313 Y_brain_position -4.447881 Z_brain_position -1.659463 rfMRI_head_motion -225.357777 tfMRI_head_motion -63.840252 Assessment_centre_11026.0 -20.926262 Assessment_centre_11027.0 52.163739 Assessment_centre_11028.0 -12.839262 f.22009.0.1 -0.038115 f.22009.0.2 9.002351 f.22009.0.3 -0.319013 f.22009.0.4 -4.736885 f.22009.0.5 1.051969 f.22009.0.6 -1.382021 f.22009.0.7 2.032366 f.22009.0.8 4.509970 f.22009.0.9 1.983224 f.22009.0.10 3.277650 dtype: float64	rs13093031	2.0257902329340436e-07	True
1	FAST_R_Subcallosal_Cortex	10.927830784943875	1.8819757369832428e-05	2.0	0.4857947833199647	0.4813244988357843	0.4800677562447694	0.4759645771226405	const 3446.580933 Prob_Class_0 -20256.582297 Prob_Class_2 1661.044079 Age_c -6.033125 Age2 -0.078456 age_sex -0.033491 Sex_num -20.708464 date_c -0.001871 date_c2 -0.000007 head_volume -2093.653656 Table_position -1.521015 X_brain_position 3.491505 Y_brain_position -2.045536 Z_brain_position -1.949752 rfMRI_head_motion -238.319978 tfMRI_head_motion -48.539752 Assessment_centre_11026.0 -28.940840 Assessment_centre_11027.0 6.866980 Assessment_centre_11028.0 -79.874938 f.22009.0.1 -0.971751 f.22009.0.2 7.528908 f.22009.0.3 0.152361 f.22009.0.4 -3.451531 f.22009.0.5 0.505117 f.22009.0.6 -1.275052 f.22009.0.7 3.874550 f.22009.0.8 4.370332 f.22009.0.9 1.158619 f.22009.0.10 1.819405 dtype: float64	const 5379.718866 Age_c -6.069618 Age2 -0.116411 age_sex -0.553881 Sex_num -10.367394 date_c 0.006416 date_c2 -0.000011 head_volume -2166.526513 Table_position -0.359617 X_brain_position 3.372054 Y_brain_position -4.024425 Z_brain_position -0.863504 rfMRI_head_motion -186.601651 tfMRI_head_motion -37.195604 Assessment_centre_11026.0 -14.398859 Assessment_centre_11027.0 23.939025 Assessment_centre_11028.0 -34.416850 f.22009.0.1 -1.582451 f.22009.0.2 7.600279 f.22009.0.3 0.255292 f.22009.0.4 -3.463731 f.22009.0.5 0.617831 f.22009.0.6 -1.354820 f.22009.0.7 3.771264 f.22009.0.8 4.767535 f.22009.0.9 1.151860 f.22009.0.10 2.046183 dtype: float64	rs13093031	3.68970736240588e-05	True
1	FAST_L_Paracingulate_Gyrus	40.959106715248176	3.1286331660410816e-18	2.0	0.3983442746631787	0.3787394369066863	0.3916432562425617	0.3723194151895057	const 16714.222342 Prob_Class_0 -69163.442768 Prob_Class_2 -9963.470467 Age_c -29.534003 Age2 0.314692 age_sex -6.346636 Sex_num -140.661416 date_c 0.001007 date_c2 0.000011 head_volume -4023.768205 Table_position -2.823132 X_brain_position -0.422680 Y_brain_position 5.956772 Z_brain_position -3.119575 rfMRI_head_motion -662.075001 tfMRI_head_motion -183.904127 Assessment_centre_11026.0 -85.965181 Assessment_centre_11027.0 -68.666432 Assessment_centre_11028.0 34.480291 f.22009.0.1 -2.744790 f.22009.0.2 -6.146309 f.22009.0.3 -7.371063 f.22009.0.4 -5.373551 f.22009.0.5 1.649014 f.22009.0.6 -6.716601 f.22009.0.7 1.981406 f.22009.0.8 6.820324 f.22009.0.9 3.443005 f.22009.0.10 2.660981 dtype: float64	const 10302.822908 Age_c -33.890789 Age2 0.068491 age_sex -8.367264 Sex_num -134.897004 date_c 0.038397 date_c2 -0.000022 head_volume -3906.723105 Table_position -0.567795 X_brain_position -2.117017 Y_brain_position -0.390152 Z_brain_position -1.153761 rfMRI_head_motion -662.935115 tfMRI_head_motion -142.128346 Assessment_centre_11026.0 -78.028960 Assessment_centre_11027.0 -31.873932 Assessment_centre_11028.0 141.769263 f.22009.0.1 -3.959866 f.22009.0.2 -4.415514 f.22009.0.3 -5.727825 f.22009.0.4 -5.137027 f.22009.0.5 1.651838 f.22009.0.6 -6.534345 f.22009.0.7 1.226342 f.22009.0.8 7.140954 f.22009.0.9 3.437748 f.22009.0.10 2.579046 dtype: float64	rs13093031	2.2260123177038497e-17	True
1	FAST_R_Paracingulate_Gyrus	49.25934034168459	1.0362799735196797e-21	2.0	0.3552335901181587	0.3299664715618693	0.3480524208752423	0.3230424366892971	const 23301.171962 Prob_Class_0 -64794.832654 Prob_Class_2 -15793.993710 Age_c -35.207886 Age2 0.109009 age_sex 1.729098 Sex_num -161.313755 date_c -0.020263 date_c2 0.000017 head_volume -3872.673339 Table_position -0.361078 X_brain_position 1.855653 Y_brain_position 0.053290 Z_brain_position -1.190863 rfMRI_head_motion -132.752436 tfMRI_head_motion -381.235806 Assessment_centre_11026.0 -38.693485 Assessment_centre_11027.0 12.875775 Assessment_centre_11028.0 -549.264607 f.22009.0.1 0.559833 f.22009.0.2 0.580959 f.22009.0.3 -9.034681 f.22009.0.4 -8.922042 f.22009.0.5 0.647955 f.22009.0.6 -20.159721 f.22009.0.7 -6.364106 f.22009.0.8 6.073879 f.22009.0.9 0.350938 f.22009.0.10 2.751645 dtype: float64	const 11918.647668 Age_c -41.038090 Age2 -0.169820 age_sex -0.264642 Sex_num -168.120033 date_c 0.018524 date_c2 -0.000022 head_volume -3611.859235 Table_position 1.045242 X_brain_position -0.263200 Y_brain_position -5.723451 Z_brain_position -0.069386 rfMRI_head_motion -206.873234 tfMRI_head_motion -340.841593 Assessment_centre_11026.0 -48.494082 Assessment_centre_11027.0 38.462121 Assessment_centre_11028.0 -468.552155 f.22009.0.1 -0.219003 f.22009.0.2 2.816858 f.22009.0.3 -6.961506 f.22009.0.4 -8.585522 f.22009.0.5 0.492762 f.22009.0.6 -19.801144 f.22009.0.7 -7.237740 f.22009.0.8 5.946393 f.22009.0.9 0.353377 f.22009.0.10 2.321115 dtype: float64	rs13093031	9.459178979066464e-21	True
1	FAST_L_Cingulate_Gyrus_anter_division	4.182519709586052	0.0153663275621247	2.0	0.2107598691879451	0.2081337654467218	0.201969605201176	0.1999507280467276	const 4552.093045 Prob_Class_0 -2014.906964 Prob_Class_2 9915.305640 Age_c -2.446530 Age2 0.666145 age_sex -1.006499 Sex_num -184.878958 date_c -0.030754 date_c2 -0.000063 head_volume -4060.047533 Table_position 0.662845 X_brain_position 4.508214 Y_brain_position -2.057734 Z_brain_position -1.052962 rfMRI_head_motion 153.594172 tfMRI_head_motion 273.675948 Assessment_centre_11026.0 -113.007269 Assessment_centre_11027.0 64.519705 Assessment_centre_11028.0 -780.800567 f.22009.0.1 5.556176 f.22009.0.2 -10.554361 f.22009.0.3 -3.803642 f.22009.0.4 7.322113 f.22009.0.5 -5.093576 f.22009.0.6 -12.585859 f.22009.0.7 -18.556698 f.22009.0.8 1.940152 f.22009.0.9 -1.802700 f.22009.0.10 11.064457 dtype: float64	const 12858.706490 Age_c 0.189076 Age2 0.735088 age_sex -0.906210 Sex_num -165.426502 date_c -0.035601 date_c2 -0.000051 head_volume -4295.450288 Table_position 1.844807 X_brain_position 5.298600 Y_brain_position -2.510086 Z_brain_position 0.142063 rfMRI_head_motion 269.395499 tfMRI_head_motion 272.906898 Assessment_centre_11026.0 -85.546581 Assessment_centre_11027.0 79.624080 Assessment_centre_11028.0 -746.394397 f.22009.0.1 4.952838 f.22009.0.2 -11.474637 f.22009.0.3 -4.598981 f.22009.0.4 7.147425 f.22009.0.5 -4.844132 f.22009.0.6 -12.877296 f.22009.0.7 -18.316027 f.22009.0.8 2.625452 f.22009.0.9 -1.814486 f.22009.0.10 11.620974 dtype: float64	rs13093031	0.020056328851479913	True
1	FAST_R_Cingulate_Gyrus_anter_division	14.861289654688363	3.8342385070138724e-07	2.0	0.2335445849253311	0.2244829175181482	0.2250080886556053	0.2164688300203229	const -7311.304797 Prob_Class_0 -13614.928664 Prob_Class_2 21075.488376 Age_c 0.200181 Age2 0.374571 age_sex -5.831100 Sex_num -202.542932 date_c -0.001874 date_c2 -0.000051 head_volume -4435.907163 Table_position -4.232979 X_brain_position -5.909657 Y_brain_position 1.327680 Z_brain_position -5.415340 rfMRI_head_motion -332.351048 tfMRI_head_motion 546.738259 Assessment_centre_11026.0 -118.337109 Assessment_centre_11027.0 -2.600109 Assessment_centre_11028.0 134.725679 f.22009.0.1 -9.396450 f.22009.0.2 -9.097793 f.22009.0.3 -0.225048 f.22009.0.4 8.730810 f.22009.0.5 -2.879728 f.22009.0.6 -12.497039 f.22009.0.7 3.376842 f.22009.0.8 8.308193 f.22009.0.9 7.706218 f.22009.0.10 5.869535 dtype: float64	const 10598.561719 Age_c 5.578343 Age2 0.497920 age_sex -5.869606 Sex_num -157.877646 date_c -0.007914 date_c2 -0.000028 head_volume -4951.933291 Table_position -1.269306 X_brain_position -4.347649 Y_brain_position -0.525431 Z_brain_position -2.460134 rfMRI_head_motion -71.067888 tfMRI_head_motion 550.478736 Assessment_centre_11026.0 -55.310304 Assessment_centre_11027.0 36.317857 Assessment_centre_11028.0 226.454649 f.22009.0.1 -10.917639 f.22009.0.2 -10.948222 f.22009.0.3 -1.804937 f.22009.0.4 8.367495 f.22009.0.5 -2.316293 f.22009.0.6 -13.131001 f.22009.0.7 3.821122 f.22009.0.8 9.897138 f.22009.0.9 7.678925 f.22009.0.10 7.115007 dtype: float64	rs13093031	9.265448651526646e-07	True
1	FAST_L_Cingulate_Gyrus_post_division	3.515659501099889	0.0298744333533182	2.0	0.4497021168506101	0.4481630078758055	0.4435731030366948	0.4424603998490849	const 15990.758784 Prob_Class_0 19244.921104 Prob_Class_2 -4796.816432 Age_c -13.861104 Age2 0.120134 age_sex 0.633349 Sex_num 100.346997 date_c 0.006538 date_c2 -0.000005 head_volume -4280.551722 Table_position 2.351567 X_brain_position -1.240245 Y_brain_position -4.859165 Z_brain_position 2.191649 rfMRI_head_motion -290.866358 tfMRI_head_motion 264.723620 Assessment_centre_11026.0 -14.718040 Assessment_centre_11027.0 38.429205 Assessment_centre_11028.0 -435.427338 f.22009.0.1 -17.400589 f.22009.0.2 1.885280 f.22009.0.3 8.313369 f.22009.0.4 -10.468234 f.22009.0.5 2.305178 f.22009.0.6 -5.955109 f.22009.0.7 -1.308515 f.22009.0.8 1.397532 f.22009.0.9 -1.836367 f.22009.0.10 5.574568 dtype: float64	const 11475.438933 Age_c -14.697706 Age2 0.132187 age_sex 1.077554 Sex_num 84.440247 date_c 0.000537 date_c2 -0.000006 head_volume -4135.999324 Table_position 0.896116 X_brain_position -1.391607 Y_brain_position -2.894756 Z_brain_position 0.800814 rfMRI_head_motion -376.532178 tfMRI_head_motion 254.572416 Assessment_centre_11026.0 -37.121654 Assessment_centre_11027.0 17.784069 Assessment_centre_11028.0 -488.480706 f.22009.0.1 -16.641266 f.22009.0.2 2.123621 f.22009.0.3 8.481519 f.22009.0.4 -10.399376 f.22009.0.5 2.119448 f.22009.0.6 -5.785734 f.22009.0.7 -1.293230 f.22009.0.8 0.806976 f.22009.0.9 -1.826277 f.22009.0.10 5.182844 dtype: float64	rs13093031	0.037464401223048636	True
1	FAST_R_Cingulate_Gyrus_post_division	3.2843746927519573	0.0376248202212976	2.0	0.434630091646261	0.4331528548769368	0.4283332112031803	0.4272951339813884	const 13492.087939 Prob_Class_0 25167.745393 Prob_Class_2 -1344.537855 Age_c -13.238544 Age2 0.052474 age_sex 2.758779 Sex_num 60.187023 date_c 0.013503 date_c2 -0.000025 head_volume -4403.356758 Table_position 1.972952 X_brain_position 0.870710 Y_brain_position -4.531020 Z_brain_position 2.648421 rfMRI_head_motion -585.387769 tfMRI_head_motion 217.208302 Assessment_centre_11026.0 -47.742344 Assessment_centre_11027.0 43.155874 Assessment_centre_11028.0 -404.277759 f.22009.0.1 -16.627031 f.22009.0.2 6.018801 f.22009.0.3 5.915619 f.22009.0.4 -13.004767 f.22009.0.5 4.318287 f.22009.0.6 -2.267773 f.22009.0.7 -1.556487 f.22009.0.8 3.590002 f.22009.0.9 -1.380952 f.22009.0.10 13.365372 dtype: float64	const 11688.824749 Age_c -12.998518 Age2 0.104995 age_sex 3.416553 Sex_num 48.697833 date_c 0.002789 date_c2 -0.000019 head_volume -4329.646012 Table_position 0.608643 X_brain_position 1.078302 Y_brain_position -2.091202 Z_brain_position 1.378996 rfMRI_head_motion -641.482391 tfMRI_head_motion 202.973823 Assessment_centre_11026.0 -63.891036 Assessment_centre_11027.0 22.933671 Assessment_centre_11028.0 -458.552606 f.22009.0.1 -15.908292 f.22009.0.2 5.861717 f.22009.0.3 5.728309 f.22009.0.4 -13.002407 f.22009.0.5 4.195820 f.22009.0.6 -2.189578 f.22009.0.7 -1.409647 f.22009.0.8 3.144135 f.22009.0.9 -1.373373 f.22009.0.10 13.123000 dtype: float64	rs13093031	0.04651985059716886	True
1	FAST_L_Precuneous_Cortex	8.891865178456051	0.0001418752049737	2.0	0.4267841359270166	0.4227292765940896	0.4203998701378186	0.4167638398657296	const 27812.084781 Prob_Class_0 -36281.615142 Prob_Class_2 -11672.976620 Age_c -51.989900 Age2 -0.385514 age_sex 10.060426 Sex_num -140.242627 date_c 0.020006 date_c2 0.000015 head_volume -7602.645068 Table_position -1.506245 X_brain_position 8.414390 Y_brain_position -3.445955 Z_brain_position -2.465348 rfMRI_head_motion -511.819789 tfMRI_head_motion -13.378814 Assessment_centre_11026.0 -128.450129 Assessment_centre_11027.0 -73.569192 Assessment_centre_11028.0 -595.378417 f.22009.0.1 4.300589 f.22009.0.2 20.024662 f.22009.0.3 -10.091660 f.22009.0.4 -4.390488 f.22009.0.5 1.615879 f.22009.0.6 3.480884 f.22009.0.7 9.295983 f.22009.0.8 0.100311 f.22009.0.9 -0.750770 f.22009.0.10 10.029267 dtype: float64	const 19083.942608 Age_c -56.020330 Age2 -0.562744 age_sex 8.899919 Sex_num -149.399839 date_c 0.043370 date_c2 -0.000010 head_volume -7390.399509 Table_position -1.028231 X_brain_position 6.995151 Y_brain_position -6.606475 Z_brain_position -2.152790 rfMRI_head_motion -585.432876 tfMRI_head_motion 9.790352 Assessment_centre_11026.0 -141.486503 Assessment_centre_11027.0 -63.132316 Assessment_centre_11028.0 -558.855405 f.22009.0.1 4.021927 f.22009.0.2 21.545743 f.22009.0.3 -8.697038 f.22009.0.4 -4.151718 f.22009.0.5 1.459851 f.22009.0.6 3.763932 f.22009.0.7 8.733978 f.22009.0.8 -0.158464 f.22009.0.9 -0.746179 f.22009.0.10 9.633254 dtype: float64	rs13093031	0.00024761476001085634	True
1	FAST_R_Precuneous_Cortex	17.45094711071915	2.9735599940441604e-08	2.0	0.4313672330195898	0.4234728970275476	0.425034012066745	0.4175151447710755	const 34043.052844 Prob_Class_0 -44036.171676 Prob_Class_2 -19221.232570 Age_c -54.392062 Age2 -0.603534 age_sex 3.357902 Sex_num -203.582480 date_c -0.021637 date_c2 0.000005 head_volume -8283.479612 Table_position -1.978880 X_brain_position 6.265164 Y_brain_position -4.183910 Z_brain_position -3.074933 rfMRI_head_motion -164.360341 tfMRI_head_motion 27.704472 Assessment_centre_11026.0 -152.193773 Assessment_centre_11027.0 -37.248849 Assessment_centre_11028.0 -1209.831663 f.22009.0.1 -0.296179 f.22009.0.2 19.341867 f.22009.0.3 -3.506871 f.22009.0.4 -13.545915 f.22009.0.5 2.744537 f.22009.0.6 3.127702 f.22009.0.7 7.069107 f.22009.0.8 0.257412 f.22009.0.9 -2.385955 f.22009.0.10 10.994509 dtype: float64	const 19243.856526 Age_c -60.651812 Age2 -0.856333 age_sex 1.870550 Sex_num -224.245762 date_c 0.009660 date_c2 -0.000033 head_volume -7907.620471 Table_position -1.951422 X_brain_position 4.126782 Y_brain_position -7.887507 Z_brain_position -3.258939 rfMRI_head_motion -311.059230 tfMRI_head_motion 56.809065 Assessment_centre_11026.0 -181.499326 Assessment_centre_11027.0 -31.529580 Assessment_centre_11028.0 -1180.991307 f.22009.0.1 -0.353180 f.22009.0.2 21.668700 f.22009.0.3 -1.396650 f.22009.0.4 -13.166202 f.22009.0.5 2.431688 f.22009.0.6 3.618182 f.22009.0.7 6.256921 f.22009.0.8 -0.391378 f.22009.0.9 -2.374623 f.22009.0.10 10.237110 dtype: float64	rs13093031	8.191441864892087e-08	True
1	FAST_R_Cuneal_Cortex	8.332981398320602	0.0002471581582704	2.0	0.2570560716105674	0.2521309022109935	0.2487814375632706	0.2444025252068146	const 4369.139809 Prob_Class_0 -22211.037796 Prob_Class_2 -1895.664302 Age_c -15.777675 Age2 -0.052943 age_sex 3.279657 Sex_num -10.542216 date_c 0.017576 date_c2 0.000015 head_volume -1749.096346 Table_position -2.069018 X_brain_position 3.796710 Y_brain_position 0.654594 Z_brain_position -2.291076 rfMRI_head_motion 86.553378 tfMRI_head_motion -79.185970 Assessment_centre_11026.0 -50.280466 Assessment_centre_11027.0 -78.344772 Assessment_centre_11028.0 -217.872688 f.22009.0.1 3.297366 f.22009.0.2 1.725328 f.22009.0.3 2.325284 f.22009.0.4 5.341305 f.22009.0.5 -1.337745 f.22009.0.6 -2.780871 f.22009.0.7 1.233883 f.22009.0.8 -1.832846 f.22009.0.9 -0.206423 f.22009.0.10 0.980218 dtype: float64	const 3395.413653 Age_c -16.823832 Age2 -0.122282 age_sex 2.651092 Sex_num -6.227013 date_c 0.028825 date_c2 0.000007 head_volume -1742.022301 Table_position -1.202115 X_brain_position 3.359889 Y_brain_position -1.417820 Z_brain_position -1.514404 rfMRI_head_motion 101.076566 tfMRI_head_motion -66.023929 Assessment_centre_11026.0 -44.252667 Assessment_centre_11027.0 -64.736320 Assessment_centre_11028.0 -179.421288 f.22009.0.1 2.834591 f.22009.0.2 2.157124 f.22009.0.3 2.745252 f.22009.0.4 5.394061 f.22009.0.5 -1.304977 f.22009.0.6 -2.760258 f.22009.0.7 1.024964 f.22009.0.8 -1.643510 f.22009.0.9 -0.209598 f.22009.0.10 1.025318 dtype: float64	rs13093031	0.0004168014185742478	True
1	FAST_L_Frontal_Orbital_Cortex	8.860301658085387	0.0001463923045984	2.0	0.4362585485191221	0.43228486568914	0.4299798052249834	0.4264181751120007	const 19254.841628 Prob_Class_0 -10121.969119 Prob_Class_2 -8562.100328 Age_c -33.043553 Age2 -0.092529 age_sex -1.570809 Sex_num 87.620836 date_c -0.013093 date_c2 -0.000042 head_volume -4018.950782 Table_position 0.816315 X_brain_position 4.368800 Y_brain_position -5.704742 Z_brain_position 2.016445 rfMRI_head_motion 47.658520 tfMRI_head_motion -360.136345 Assessment_centre_11026.0 60.604420 Assessment_centre_11027.0 107.146909 Assessment_centre_11028.0 -54.223413 f.22009.0.1 3.696050 f.22009.0.2 7.374674 f.22009.0.3 -6.821514 f.22009.0.4 2.290719 f.22009.0.5 -2.687224 f.22009.0.6 -1.298125 f.22009.0.7 4.252383 f.22009.0.8 -12.673277 f.22009.0.9 4.810423 f.22009.0.10 3.011156 dtype: float64	const 12404.402879 Age_c -35.604123 Age2 -0.181543 age_sex -1.977311 Sex_num 75.040745 date_c -0.003489 date_c2 -0.000056 head_volume -3835.587107 Table_position 0.369368 X_brain_position 3.536300 Y_brain_position -6.447436 Z_brain_position 1.512163 rfMRI_head_motion -33.092580 tfMRI_head_motion -352.640033 Assessment_centre_11026.0 42.811787 Assessment_centre_11027.0 102.763588 Assessment_centre_11028.0 -60.295821 f.22009.0.1 3.913561 f.22009.0.2 8.303664 f.22009.0.3 -5.994081 f.22009.0.4 2.451729 f.22009.0.5 -2.860388 f.22009.0.6 -1.064891 f.22009.0.7 3.959041 f.22009.0.8 -13.096880 f.22009.0.9 4.817751 f.22009.0.10 2.610120 dtype: float64	rs13093031	0.0002548430388762947	True
1	FAST_R_Frontal_Orbital_Cortex	10.537600942807725	2.771110882358104e-05	2.0	0.388005201745724	0.3828747666120108	0.3811890305638944	0.3764974788266023	const 19691.054701 Prob_Class_0 -6738.612702 Prob_Class_2 -9102.757373 Age_c -27.184369 Age2 -0.145679 age_sex 1.456042 Sex_num 102.942226 date_c 0.012050 date_c2 -0.000041 head_volume -3404.510684 Table_position 2.269135 X_brain_position 4.628547 Y_brain_position -6.061700 Z_brain_position 2.751314 rfMRI_head_motion -351.552763 tfMRI_head_motion -55.567116 Assessment_centre_11026.0 52.484658 Assessment_centre_11027.0 32.183016 Assessment_centre_11028.0 199.707397 f.22009.0.1 4.311414 f.22009.0.2 24.836652 f.22009.0.3 -6.562595 f.22009.0.4 -4.031391 f.22009.0.5 1.039650 f.22009.0.6 0.602151 f.22009.0.7 9.318972 f.22009.0.8 -2.523796 f.22009.0.9 3.710044 f.22009.0.10 10.053410 dtype: float64	const 12298.672640 Age_c -29.810094 Age2 -0.230317 age_sex 1.132354 Sex_num 88.137533 date_c 0.020423 date_c2 -0.000054 head_volume -3202.815985 Table_position 1.599414 X_brain_position 3.794340 Y_brain_position -6.466972 Z_brain_position 2.036256 rfMRI_head_motion -443.929502 tfMRI_head_motion -49.914335 Assessment_centre_11026.0 31.560850 Assessment_centre_11027.0 24.586310 Assessment_centre_11028.0 185.235565 f.22009.0.1 4.645575 f.22009.0.2 25.778758 f.22009.0.3 -5.730605 f.22009.0.4 -3.863660 f.22009.0.5 0.841228 f.22009.0.6 0.856362 f.22009.0.7 9.036106 f.22009.0.8 -3.031175 f.22009.0.9 3.718801 f.22009.0.10 9.600081 dtype: float64	rs13093031	5.298305854931262e-05	True
1	FAST_R_Parahippocampal_Gyrus_anter_divis	3.9554510547071007	0.0192693275514877	2.0	0.3414797566449669	0.3394075652439131	0.3341454023037016	0.3325810933426181	const 8873.547367 Prob_Class_0 11812.510922 Prob_Class_2 -3624.413916 Age_c -12.479694 Age2 -0.389491 age_sex 0.876422 Sex_num 170.698824 date_c 0.032485 date_c2 -0.000002 head_volume -1849.933874 Table_position 1.034401 X_brain_position -1.834490 Y_brain_position -2.181579 Z_brain_position 1.573427 rfMRI_head_motion -103.318123 tfMRI_head_motion -306.636083 Assessment_centre_11026.0 27.214779 Assessment_centre_11027.0 29.378834 Assessment_centre_11028.0 5.270105 f.22009.0.1 9.635584 f.22009.0.2 1.501570 f.22009.0.3 -2.812706 f.22009.0.4 -0.396489 f.22009.0.5 3.231823 f.22009.0.6 2.701578 f.22009.0.7 2.064515 f.22009.0.8 -4.674891 f.22009.0.9 0.269765 f.22009.0.10 -1.798587 dtype: float64	const 5536.020721 Age_c -13.177304 Age2 -0.387165 age_sex 1.138468 Sex_num 159.650093 date_c 0.029198 date_c2 -0.000003 head_volume -1745.292500 Table_position 0.066655 X_brain_position -1.983360 Y_brain_position -0.958003 Z_brain_position 0.643911 rfMRI_head_motion -163.618768 tfMRI_head_motion -312.734521 Assessment_centre_11026.0 11.648801 Assessment_centre_11027.0 15.771698 Assessment_centre_11028.0 -29.378635 f.22009.0.1 10.139506 f.22009.0.2 1.712555 f.22009.0.3 -2.653301 f.22009.0.4 -0.342123 f.22009.0.5 3.101203 f.22009.0.6 2.825317 f.22009.0.7 2.056392 f.22009.0.8 -5.082422 f.22009.0.9 0.276734 f.22009.0.10 -2.076275 dtype: float64	rs13093031	0.02478564485054104	True
1	FAST_L_Parahippocampal_Gyrus_poster_divis	11.935439566112516	6.933601665420265e-06	2.0	0.2110195948475013	0.2035280849473068	0.2022322235888418	0.1952974530747431	const 4.465147e+03 Prob_Class_0 -5.705969e+03 Prob_Class_2 -2.787113e+03 Age_c -5.649901e+00 Age2 -9.288660e-02 age_sex 4.979070e-01 Sex_num 3.392027e+01 date_c -2.109347e-02 date_c2 -4.387646e-07 head_volume -6.925540e+02 Table_position -7.329639e-02 X_brain_position -3.990990e-01 Y_brain_position 1.626226e+00 Z_brain_position -2.124008e-01 rfMRI_head_motion -8.461435e+01 tfMRI_head_motion -5.699370e+01 Assessment_centre_11026.0 -3.291027e+00 Assessment_centre_11027.0 8.457050e-01 Assessment_centre_11028.0 4.505817e+01 f.22009.0.1 -2.263893e+00 f.22009.0.2 -8.278876e-01 f.22009.0.3 -1.640518e+00 f.22009.0.4 -1.392501e+00 f.22009.0.5 -8.641344e-01 f.22009.0.6 -2.039957e+00 f.22009.0.7 2.663014e+00 f.22009.0.8 3.156072e+00 f.22009.0.9 -4.611451e-01 f.22009.0.10 1.646946e-01 dtype: float64	const 2300.766196 Age_c -6.541273 Age2 -0.127854 age_sex 0.300560 Sex_num 30.682510 date_c -0.016866 date_c2 -0.000006 head_volume -636.913326 Table_position -0.102172 X_brain_position -0.700578 Y_brain_position 1.154105 Z_brain_position -0.269302 rfMRI_head_motion -106.988207 tfMRI_head_motion -53.164777 Assessment_centre_11026.0 -7.879453 Assessment_centre_11027.0 1.179053 Assessment_centre_11028.0 47.886267 f.22009.0.1 -2.254777 f.22009.0.2 -0.498185 f.22009.0.3 -1.342587 f.22009.0.4 -1.338024 f.22009.0.5 -0.911917 f.22009.0.6 -1.967781 f.22009.0.7 2.550144 f.22009.0.8 3.052365 f.22009.0.9 -0.459339 f.22009.0.10 0.050316 dtype: float64	rs13093031	1.4291294593157815e-05	True
1	FAST_R_Parahippocampal_Gyrus_poster_divis	15.046441935331323	3.193109903621928e-07	2.0	0.2006364650642322	0.1910679869308732	0.1917334503553215	0.1827085941090142	const 3905.894254 Prob_Class_0 -8407.213199 Prob_Class_2 -2062.963335 Age_c -4.499077 Age2 -0.131369 age_sex 0.186706 Sex_num 11.091443 date_c -0.015792 date_c2 0.000003 head_volume -582.720657 Table_position 0.133967 X_brain_position 1.383321 Y_brain_position 0.555669 Z_brain_position -0.249234 rfMRI_head_motion -65.581925 tfMRI_head_motion -15.565856 Assessment_centre_11026.0 -8.088336 Assessment_centre_11027.0 -3.962829 Assessment_centre_11028.0 -61.617476 f.22009.0.1 -0.861283 f.22009.0.2 -0.898142 f.22009.0.3 -0.832363 f.22009.0.4 -0.284732 f.22009.0.5 -0.372504 f.22009.0.6 -3.421908 f.22009.0.7 2.017989 f.22009.0.8 1.998120 f.22009.0.9 -1.056011 f.22009.0.10 1.695866 dtype: float64	const 2417.618547 Age_c -5.259254 Age2 -0.167650 age_sex -0.072197 Sex_num 10.182484 date_c -0.010751 date_c2 -0.000002 head_volume -548.559756 Table_position 0.314943 X_brain_position 1.107272 Y_brain_position -0.193512 Z_brain_position -0.105245 rfMRI_head_motion -75.354365 tfMRI_head_motion -10.321994 Assessment_centre_11026.0 -9.396455 Assessment_centre_11027.0 -0.661767 Assessment_centre_11028.0 -51.186837 f.22009.0.1 -0.961578 f.22009.0.2 -0.606731 f.22009.0.3 -0.562237 f.22009.0.4 -0.240825 f.22009.0.5 -0.392974 f.22009.0.6 -3.374985 f.22009.0.7 1.904282 f.22009.0.8 1.980673 f.22009.0.9 -1.055679 f.22009.0.10 1.639255 dtype: float64	rs13093031	7.794641888275804e-07	True
1	FAST_L_Temporal_Fusiform_Cortex_anter_divis	12.80067720074432	2.94341995162708e-06	2.0	0.300643875339724	0.2935219723960965	0.29285470609132	0.286221325052018	const 5768.487138 Prob_Class_0 -1140.323729 Prob_Class_2 -3834.497717 Age_c -4.449516 Age2 -0.258030 age_sex -3.353502 Sex_num 45.932169 date_c -0.005288 date_c2 0.000007 head_volume -1010.585250 Table_position 0.218008 X_brain_position -0.112746 Y_brain_position 0.593723 Z_brain_position 0.534990 rfMRI_head_motion -318.779827 tfMRI_head_motion -232.892545 Assessment_centre_11026.0 24.714603 Assessment_centre_11027.0 26.928195 Assessment_centre_11028.0 127.234116 f.22009.0.1 3.890304 f.22009.0.2 3.121371 f.22009.0.3 -1.669615 f.22009.0.4 -1.652887 f.22009.0.5 0.697381 f.22009.0.6 1.522431 f.22009.0.7 -2.125917 f.22009.0.8 -0.001964 f.22009.0.9 -1.484100 f.22009.0.10 1.131767 dtype: float64	const 2608.302250 Age_c -5.514837 Age2 -0.289463 age_sex -3.444054 Sex_num 39.091919 date_c -0.002537 date_c2 0.000002 head_volume -922.771358 Table_position -0.146247 X_brain_position -0.442678 Y_brain_position 0.585262 Z_brain_position 0.158231 rfMRI_head_motion -360.448630 tfMRI_head_motion -231.489517 Assessment_centre_11026.0 15.052916 Assessment_centre_11027.0 22.488295 Assessment_centre_11028.0 117.753604 f.22009.0.1 4.074519 f.22009.0.2 3.499000 f.22009.0.3 -1.339279 f.22009.0.4 -1.583686 f.22009.0.5 0.607750 f.22009.0.6 1.632155 f.22009.0.7 -2.232829 f.22009.0.8 -0.239773 f.22009.0.9 -1.480003 f.22009.0.10 0.929417 dtype: float64	rs13093031	6.368349235710305e-06	True
1	FAST_R_Temporal_Fusiform_Cortex_anter_divis	5.284658282980209	0.0051252268830815	2.0	0.3063083973070406	0.3033919907246977	0.2985823174043346	0.296193338800549	const 3498.749936 Prob_Class_0 -2702.783206 Prob_Class_2 -2031.383452 Age_c -4.930426 Age2 -0.085213 age_sex -1.290192 Sex_num 67.822014 date_c 0.003374 date_c2 0.000001 head_volume -847.363077 Table_position -0.457630 X_brain_position -0.407456 Y_brain_position 0.938967 Z_brain_position 0.067419 rfMRI_head_motion -195.129933 tfMRI_head_motion -205.516255 Assessment_centre_11026.0 -3.789393 Assessment_centre_11027.0 8.938523 Assessment_centre_11028.0 -75.015547 f.22009.0.1 5.983700 f.22009.0.2 2.739358 f.22009.0.3 2.126072 f.22009.0.4 1.072967 f.22009.0.5 0.352483 f.22009.0.6 0.952735 f.22009.0.7 -0.127099 f.22009.0.8 -1.064242 f.22009.0.9 -1.318246 f.22009.0.10 1.024269 dtype: float64	const 1881.655837 Age_c -5.545159 Age2 -0.107081 age_sex -1.394761 Sex_num 64.944485 date_c 0.005791 date_c2 -0.000002 head_volume -804.365317 Table_position -0.549097 X_brain_position -0.608779 Y_brain_position 0.733972 Z_brain_position -0.038820 rfMRI_head_motion -213.799478 tfMRI_head_motion -203.564180 Assessment_centre_11026.0 -7.860360 Assessment_centre_11027.0 8.118541 Assessment_centre_11028.0 -75.855787 f.22009.0.1 6.027596 f.22009.0.2 2.963175 f.22009.0.3 2.325955 f.22009.0.4 1.111425 f.22009.0.5 0.312472 f.22009.0.6 1.007603 f.22009.0.7 -0.198867 f.22009.0.8 -1.160471 f.22009.0.9 -1.316580 f.22009.0.10 0.931142 dtype: float64	rs13093031	0.007170799449668984	True
1	FAST_L_Temporal_Fusiform_Cortex_poster_divis	25.49063438874534	1.0972656400481798e-11	2.0	0.3521741641401519	0.3390369393752459	0.344958920144895	0.3322066374768978	const 13250.776457 Prob_Class_0 -20169.364730 Prob_Class_2 -9613.263894 Age_c -16.594771 Age2 -0.051225 age_sex 3.110202 Sex_num 80.442388 date_c 0.003321 date_c2 0.000022 head_volume -2558.879161 Table_position -1.038502 X_brain_position 4.554575 Y_brain_position 1.981522 Z_brain_position -0.029573 rfMRI_head_motion -291.485483 tfMRI_head_motion -240.944477 Assessment_centre_11026.0 14.693066 Assessment_centre_11027.0 6.444510 Assessment_centre_11028.0 -425.428549 f.22009.0.1 -2.212016 f.22009.0.2 7.332638 f.22009.0.3 2.734597 f.22009.0.4 -3.632394 f.22009.0.5 1.856681 f.22009.0.6 3.184281 f.22009.0.7 3.097375 f.22009.0.8 -0.217302 f.22009.0.9 -1.296693 f.22009.0.10 2.005704 dtype: float64	const 5798.709213 Age_c -19.680997 Age2 -0.173050 age_sex 2.416342 Sex_num 69.448421 date_c 0.018127 date_c2 0.000004 head_volume -2367.784249 Table_position -1.114477 X_brain_position 3.508541 Y_brain_position 0.306424 Z_brain_position -0.204108 rfMRI_head_motion -367.864551 tfMRI_head_motion -227.456493 Assessment_centre_11026.0 -0.889479 Assessment_centre_11027.0 7.950862 Assessment_centre_11028.0 -414.700580 f.22009.0.1 -2.193069 f.22009.0.2 8.475374 f.22009.0.3 3.768007 f.22009.0.4 -3.444073 f.22009.0.5 1.693609 f.22009.0.6 3.432470 f.22009.0.7 2.704543 f.22009.0.8 -0.568082 f.22009.0.9 -1.290580 f.22009.0.10 1.614465 dtype: float64	rs13093031	4.4323045558596427e-11	True
1	FAST_R_Temporal_Fusiform_Cortex_poster_divis	27.42506979408194	1.6501200888533086e-12	2.0	0.3616264817510525	0.3476985276598265	0.3545165141651454	0.340957733430556	const 11848.495337 Prob_Class_0 -18690.376045 Prob_Class_2 -7814.592058 Age_c -12.003066 Age2 0.024957 age_sex 0.740663 Sex_num 76.526661 date_c -0.011052 date_c2 0.000017 head_volume -2069.019868 Table_position 0.055813 X_brain_position 3.618345 Y_brain_position 1.656091 Z_brain_position 0.310780 rfMRI_head_motion -337.089808 tfMRI_head_motion -257.784684 Assessment_centre_11026.0 9.559314 Assessment_centre_11027.0 9.823961 Assessment_centre_11028.0 -591.393949 f.22009.0.1 2.722236 f.22009.0.2 14.251212 f.22009.0.3 8.125944 f.22009.0.4 0.220857 f.22009.0.5 1.283832 f.22009.0.6 1.236368 f.22009.0.7 1.539233 f.22009.0.8 -1.300622 f.22009.0.9 -0.588705 f.22009.0.10 3.531828 dtype: float64	const 5853.126531 Age_c -14.566919 Age2 -0.079777 age_sex 0.114740 Sex_num 68.405616 date_c 0.002032 date_c2 0.000002 head_volume -1917.531555 Table_position 0.105041 X_brain_position 2.739012 Y_brain_position 0.075162 Z_brain_position 0.270979 rfMRI_head_motion -395.454829 tfMRI_head_motion -245.498606 Assessment_centre_11026.0 -1.962362 Assessment_centre_11027.0 12.723741 Assessment_centre_11028.0 -578.100260 f.22009.0.1 2.678926 f.22009.0.2 15.206122 f.22009.0.3 8.993207 f.22009.0.4 0.375908 f.22009.0.5 1.159442 f.22009.0.6 1.434555 f.22009.0.7 1.203356 f.22009.0.8 -1.553237 f.22009.0.9 -0.584287 f.22009.0.10 3.229176 dtype: float64	rs13093031	7.218129217300092e-12	True
1	FAST_L_Temporal_Occipital_Fusiform_Cortex	6.037373233182535	0.0024225835286492	2.0	0.2465926946634267	0.2429740780373939	0.238201523402717	0.2351510756641713	const 1792.610746 Prob_Class_0 -15894.509553 Prob_Class_2 4759.634075 Age_c -13.277853 Age2 0.022232 age_sex 2.702047 Sex_num 0.971746 date_c -0.031313 date_c2 -0.000020 head_volume -1655.323927 Table_position -0.242582 X_brain_position -0.897166 Y_brain_position -0.938663 Z_brain_position -0.769174 rfMRI_head_motion -453.832395 tfMRI_head_motion 96.423738 Assessment_centre_11026.0 13.444803 Assessment_centre_11027.0 26.877524 Assessment_centre_11028.0 207.977844 f.22009.0.1 -3.349600 f.22009.0.2 0.405830 f.22009.0.3 8.330542 f.22009.0.4 3.555162 f.22009.0.5 0.826509 f.22009.0.6 -6.749107 f.22009.0.7 -1.094195 f.22009.0.8 -0.178826 f.22009.0.9 -2.587919 f.22009.0.10 1.858497 dtype: float64	const 6185.890511 Age_c -12.370912 Age2 0.018228 age_sex 2.347619 Sex_num 15.616977 date_c -0.026821 date_c2 -0.000018 head_volume -1793.382026 Table_position 1.046758 X_brain_position -0.706501 Y_brain_position -2.581992 Z_brain_position 0.468479 rfMRI_head_motion -374.024659 tfMRI_head_motion 104.652406 Assessment_centre_11026.0 34.077007 Assessment_centre_11027.0 45.025598 Assessment_centre_11028.0 254.240614 f.22009.0.1 -4.021133 f.22009.0.2 0.133089 f.22009.0.3 8.125740 f.22009.0.4 3.484095 f.22009.0.5 0.999401 f.22009.0.6 -6.912196 f.22009.0.7 -1.086283 f.22009.0.8 0.361768 f.22009.0.9 -2.597162 f.22009.0.10 2.225722 dtype: float64	rs13093031	0.003548410527226574	True
1	FAST_R_Temporal_Occipital_Fusiform_Cortex	4.496263419757517	0.0112403980288706	2.0	0.2707794598518406	0.2681710528195383	0.2626576718151865	0.260608432538659	const 3954.496565 Prob_Class_0 -24064.048425 Prob_Class_2 2156.707834 Age_c -18.781517 Age2 -0.047548 age_sex 6.360962 Sex_num 92.652899 date_c -0.018270 date_c2 -0.000020 head_volume -1973.430684 Table_position -1.084808 X_brain_position -1.555731 Y_brain_position 0.207750 Z_brain_position -2.065744 rfMRI_head_motion -511.077425 tfMRI_head_motion 194.684272 Assessment_centre_11026.0 -25.614199 Assessment_centre_11027.0 -49.227909 Assessment_centre_11028.0 -133.586074 f.22009.0.1 -2.191997 f.22009.0.2 5.361257 f.22009.0.3 8.920567 f.22009.0.4 2.627900 f.22009.0.5 -0.233627 f.22009.0.6 6.122289 f.22009.0.7 -1.780476 f.22009.0.8 1.803001 f.22009.0.9 -6.682705 f.22009.0.10 3.073692 dtype: float64	const 6403.664278 Age_c -18.775211 Age2 -0.091268 age_sex 5.745619 Sex_num 105.284346 date_c -0.008532 date_c2 -0.000024 head_volume -2064.293652 Table_position 0.314954 X_brain_position -1.682539 Y_brain_position -2.147902 Z_brain_position -0.754871 rfMRI_head_motion -447.555978 tfMRI_head_motion 208.124988 Assessment_centre_11026.0 -7.849415 Assessment_centre_11027.0 -28.694727 Assessment_centre_11028.0 -79.021311 f.22009.0.1 -2.927695 f.22009.0.2 5.428594 f.22009.0.3 9.027687 f.22009.0.4 2.610143 f.22009.0.5 -0.095245 f.22009.0.6 6.022193 f.22009.0.7 -1.898455 f.22009.0.8 2.287013 f.22009.0.9 -6.690943 f.22009.0.10 3.353142 dtype: float64	rs13093031	0.01496645095781153	True
1	FAST_L_Occipital_Fusiform_Gyrus	17.67045425197621	2.394745782011856e-08	2.0	0.2565462956860498	0.2460950906975518	0.2482659839434918	0.2383043404424391	const 8155.703225 Prob_Class_0 -40096.186277 Prob_Class_2 -4236.491734 Age_c -21.193086 Age2 -0.250495 age_sex 4.535277 Sex_num 86.103364 date_c -0.039356 date_c2 0.000008 head_volume -1900.857935 Table_position -2.011537 X_brain_position 2.796012 Y_brain_position 3.713125 Z_brain_position -3.421417 rfMRI_head_motion -429.828997 tfMRI_head_motion -131.067534 Assessment_centre_11026.0 -98.107807 Assessment_centre_11027.0 -22.171638 Assessment_centre_11028.0 -310.205812 f.22009.0.1 2.172477 f.22009.0.2 7.489812 f.22009.0.3 -1.778860 f.22009.0.4 6.165886 f.22009.0.5 0.279274 f.22009.0.6 5.041049 f.22009.0.7 9.265456 f.22009.0.8 5.096502 f.22009.0.9 -3.179072 f.22009.0.10 -2.409727 dtype: float64	const 5720.153714 Age_c -23.302087 Age2 -0.381742 age_sex 3.387867 Sex_num 92.354489 date_c -0.018576 date_c2 -0.000009 head_volume -1869.031200 Table_position -0.535646 X_brain_position 1.940439 Y_brain_position -0.006731 Z_brain_position -2.110129 rfMRI_head_motion -412.853741 tfMRI_head_motion -107.148448 Assessment_centre_11026.0 -89.399018 Assessment_centre_11027.0 1.275096 Assessment_centre_11028.0 -243.288004 f.22009.0.1 1.382379 f.22009.0.2 8.346765 f.22009.0.3 -0.953433 f.22009.0.4 6.275613 f.22009.0.5 0.318531 f.22009.0.6 5.101941 f.22009.0.7 8.867349 f.22009.0.8 5.384358 f.22009.0.9 -3.183875 f.22009.0.10 -2.372909 dtype: float64	rs13093031	6.673548143584442e-08	True
1	FAST_R_Occipital_Fusiform_Gyrus	6.161305342930548	0.0021414879398548	2.0	0.2364177875230514	0.2326750165083331	0.227913291918694	0.224745585041408	const 8218.600221 Prob_Class_0 -24698.516358 Prob_Class_2 -2106.167779 Age_c -25.854733 Age2 -0.383642 age_sex 5.454306 Sex_num 67.614170 date_c -0.010434 date_c2 0.000003 head_volume -1675.854499 Table_position -0.014792 X_brain_position -6.681613 Y_brain_position -0.630424 Z_brain_position -1.652272 rfMRI_head_motion -569.525589 tfMRI_head_motion -72.462161 Assessment_centre_11026.0 -43.559357 Assessment_centre_11027.0 16.795356 Assessment_centre_11028.0 662.265888 f.22009.0.1 1.437170 f.22009.0.2 -3.199827 f.22009.0.3 -0.678112 f.22009.0.4 2.914698 f.22009.0.5 1.123182 f.22009.0.6 -2.212143 f.22009.0.7 8.585245 f.22009.0.8 0.356065 f.22009.0.9 -7.061195 f.22009.0.10 0.141284 dtype: float64	const 7137.319557 Age_c -27.017565 Age2 -0.460733 age_sex 4.755373 Sex_num 72.416040 date_c 0.002073 date_c2 -0.000007 head_volume -1668.030272 Table_position 0.949394 X_brain_position -7.167206 Y_brain_position -2.934981 Z_brain_position -0.788418 rfMRI_head_motion -553.355507 tfMRI_head_motion -57.826415 Assessment_centre_11026.0 -36.851691 Assessment_centre_11027.0 31.930329 Assessment_centre_11028.0 705.029081 f.22009.0.1 0.922468 f.22009.0.2 -2.719844 f.22009.0.3 -0.211259 f.22009.0.4 2.973331 f.22009.0.5 1.159665 f.22009.0.6 -2.189273 f.22009.0.7 8.352975 f.22009.0.8 0.566724 f.22009.0.9 -7.064727 f.22009.0.10 0.191533 dtype: float64	rs13093031	0.0031609497687407517	True
1	FAST_L_Frontal_Operculum_Cortex	22.59223652776312	1.8855899747188447e-10	2.0	0.254276012937136	0.2408730115845896	0.2459704156269688	0.233028297077912	const 5702.699364 Prob_Class_0 -7864.864791 Prob_Class_2 -4691.597160 Age_c -10.241847 Age2 -0.025148 age_sex 1.315153 Sex_num 20.125810 date_c -0.000376 date_c2 -0.000001 head_volume -838.402136 Table_position -0.446271 X_brain_position 1.410512 Y_brain_position -1.913872 Z_brain_position -0.961355 rfMRI_head_motion 125.045212 tfMRI_head_motion -327.757009 Assessment_centre_11026.0 30.028220 Assessment_centre_11027.0 18.776128 Assessment_centre_11028.0 81.151503 f.22009.0.1 -0.704286 f.22009.0.2 0.654710 f.22009.0.3 -0.254264 f.22009.0.4 -0.478355 f.22009.0.5 -0.200341 f.22009.0.6 6.534972 f.22009.0.7 2.829798 f.22009.0.8 2.490039 f.22009.0.9 0.023708 f.22009.0.10 -0.014260 dtype: float64	const 2012.045751 Age_c -11.700550 Age2 -0.079686 age_sex 1.029882 Sex_num 14.056928 date_c 0.005946 date_c2 -0.000009 head_volume -741.820186 Table_position -0.579039 X_brain_position 0.925028 Y_brain_position -2.542349 Z_brain_position -1.134541 rfMRI_head_motion 84.559562 tfMRI_head_motion -322.313976 Assessment_centre_11026.0 21.435952 Assessment_centre_11027.0 18.066918 Assessment_centre_11028.0 82.444468 f.22009.0.1 -0.644420 f.22009.0.2 1.190002 f.22009.0.3 0.226617 f.22009.0.4 -0.388144 f.22009.0.5 -0.286971 f.22009.0.6 6.659171 f.22009.0.7 2.652346 f.22009.0.8 2.290797 f.22009.0.9 0.027166 f.22009.0.10 -0.218462 dtype: float64	rs13093031	6.644299140996752e-10	True
1	FAST_R_Frontal_Operculum_Cortex	18.38645350168565	1.182229176842532e-08	2.0	0.2076045070666643	0.196013939933996	0.1987790998263566	0.187705657914236	const 4150.493516 Prob_Class_0 -9333.678588 Prob_Class_2 -3623.769674 Age_c -7.614677 Age2 0.091185 age_sex 0.644773 Sex_num 15.067393 date_c -0.002139 date_c2 -0.000005 head_volume -719.571412 Table_position -0.820340 X_brain_position -0.760954 Y_brain_position -0.743693 Z_brain_position -0.884103 rfMRI_head_motion 71.911789 tfMRI_head_motion -248.972879 Assessment_centre_11026.0 33.522123 Assessment_centre_11027.0 24.510161 Assessment_centre_11028.0 -94.331045 f.22009.0.1 -6.406733 f.22009.0.2 -1.713812 f.22009.0.3 2.076270 f.22009.0.4 -3.428325 f.22009.0.5 0.809294 f.22009.0.6 2.523228 f.22009.0.7 2.860123 f.22009.0.8 -2.488014 f.22009.0.9 0.698415 f.22009.0.10 0.828804 dtype: float64	const 1388.455730 Age_c -8.819580 Age2 0.040961 age_sex 0.336544 Sex_num 11.538532 date_c 0.004233 date_c2 -0.000012 head_volume -650.442516 Table_position -0.765271 X_brain_position -1.177145 Y_brain_position -1.540487 Z_brain_position -0.872907 rfMRI_head_motion 45.928440 tfMRI_head_motion -242.891645 Assessment_centre_11026.0 28.512017 Assessment_centre_11027.0 26.341493 Assessment_centre_11028.0 -86.838114 f.22009.0.1 -6.443871 f.22009.0.2 -1.263455 f.22009.0.3 2.486339 f.22009.0.4 -3.355854 f.22009.0.5 0.753986 f.22009.0.6 2.614096 f.22009.0.7 2.699565 f.22009.0.8 -2.595705 f.22009.0.9 0.700303 f.22009.0.10 0.692928 dtype: float64	rs13093031	3.426549366754202e-08	True
1	FAST_L_Cent_Opercular_Cortex	27.34202492461018	1.7898331220109504e-12	2.0	0.3771343589163798	0.3635859039575957	0.3701971123171986	0.3570092877027854	const 16642.124870 Prob_Class_0 -13015.454446 Prob_Class_2 -11128.288018 Age_c -22.899407 Age2 0.126044 age_sex 4.097707 Sex_num -42.363327 date_c -0.028229 date_c2 -0.000005 head_volume -2893.041551 Table_position 0.716251 X_brain_position -2.247297 Y_brain_position -3.668193 Z_brain_position 0.430549 rfMRI_head_motion -213.448680 tfMRI_head_motion -306.725914 Assessment_centre_11026.0 117.254776 Assessment_centre_11027.0 80.609035 Assessment_centre_11028.0 -654.466917 f.22009.0.1 2.729417 f.22009.0.2 -3.420710 f.22009.0.3 -8.699037 f.22009.0.4 -4.931886 f.22009.0.5 2.087207 f.22009.0.6 -8.395370 f.22009.0.7 2.446335 f.22009.0.8 7.485136 f.22009.0.9 -0.331752 f.22009.0.10 6.207572 dtype: float64	const 7734.696192 Age_c -26.224053 Age2 0.010700 age_sex 3.573152 Sex_num -58.763712 date_c -0.015810 date_c2 -0.000023 head_volume -2654.485700 Table_position 0.128565 X_brain_position -3.327536 Y_brain_position -4.620087 Z_brain_position -0.231112 rfMRI_head_motion -318.629580 tfMRI_head_motion -297.063608 Assessment_centre_11026.0 94.059445 Assessment_centre_11027.0 74.809602 Assessment_centre_11028.0 -662.638738 f.22009.0.1 3.015707 f.22009.0.2 -2.214875 f.22009.0.3 -7.625272 f.22009.0.4 -4.722739 f.22009.0.5 1.861644 f.22009.0.6 -8.092014 f.22009.0.7 2.066084 f.22009.0.8 6.932585 f.22009.0.9 -0.322194 f.22009.0.10 5.685399 dtype: float64	rs13093031	7.801531747768661e-12	True
1	FAST_R_Cent_Opercular_Cortex	22.65206598976787	1.7779642062283386e-10	2.0	0.3777506246435923	0.3665372325094116	0.3708202417836164	0.3599911148803355	const 16016.404978 Prob_Class_0 -19097.986701 Prob_Class_2 -9699.589332 Age_c -22.927923 Age2 -0.008933 age_sex 2.413475 Sex_num -108.602290 date_c -0.017313 date_c2 0.000009 head_volume -3089.216155 Table_position 0.755935 X_brain_position 0.747782 Y_brain_position -3.121595 Z_brain_position 0.384147 rfMRI_head_motion -160.911589 tfMRI_head_motion -526.153524 Assessment_centre_11026.0 28.690285 Assessment_centre_11027.0 46.979973 Assessment_centre_11028.0 221.310108 f.22009.0.1 -6.966483 f.22009.0.2 8.864523 f.22009.0.3 -0.042375 f.22009.0.4 -7.135478 f.22009.0.5 4.943486 f.22009.0.6 -4.395650 f.22009.0.7 -1.581831 f.22009.0.8 0.768245 f.22009.0.9 -1.084685 f.22009.0.10 8.834339 dtype: float64	const 8463.364838 Age_c -26.011805 Age2 -0.128739 age_sex 1.747163 Sex_num -120.140314 date_c -0.002946 date_c2 -0.000009 head_volume -2894.302722 Table_position 0.618701 X_brain_position -0.291808 Y_brain_position -4.692069 Z_brain_position 0.152331 rfMRI_head_motion -240.008719 tfMRI_head_motion -513.265834 Assessment_centre_11026.0 12.342685 Assessment_centre_11027.0 47.585479 Assessment_centre_11028.0 229.638465 f.22009.0.1 -6.915322 f.22009.0.2 10.003339 f.22009.0.3 0.985464 f.22009.0.4 -6.946540 f.22009.0.5 4.774489 f.22009.0.6 -4.143286 f.22009.0.7 -1.969162 f.22009.0.8 0.396557 f.22009.0.9 -1.078217 f.22009.0.10 8.431189 dtype: float64	rs13093031	6.288701577745094e-10	True
1	FAST_L_Parietal_Operculum_Cortex	5.637047704312602	0.0036085630740557	2.0	0.2526747684776022	0.2493233699249146	0.2443513371002643	0.2415659802659511	const 8278.513530 Prob_Class_0 -7820.803919 Prob_Class_2 -3923.333459 Age_c -10.461476 Age2 0.126871 age_sex 2.536495 Sex_num 70.784485 date_c 0.020185 date_c2 0.000003 head_volume -1681.103932 Table_position 0.768936 X_brain_position 2.284380 Y_brain_position -3.288779 Z_brain_position 1.068209 rfMRI_head_motion -14.281005 tfMRI_head_motion -101.287635 Assessment_centre_11026.0 40.921147 Assessment_centre_11027.0 47.434749 Assessment_centre_11028.0 -24.426348 f.22009.0.1 8.298741 f.22009.0.2 7.731128 f.22009.0.3 7.062537 f.22009.0.4 -1.968430 f.22009.0.5 4.106052 f.22009.0.6 5.086457 f.22009.0.7 1.603422 f.22009.0.8 -2.196237 f.22009.0.9 2.119754 f.22009.0.10 8.823950 dtype: float64	const 5226.035148 Age_c -11.711162 Age2 0.078173 age_sex 2.264394 Sex_num 66.151654 date_c 0.026040 date_c2 -0.000004 head_volume -1602.425564 Table_position 0.718068 X_brain_position 1.862669 Y_brain_position -3.933180 Z_brain_position 0.978712 rfMRI_head_motion -46.118863 tfMRI_head_motion -96.019490 Assessment_centre_11026.0 34.356693 Assessment_centre_11027.0 47.749725 Assessment_centre_11028.0 -20.866421 f.22009.0.1 8.316980 f.22009.0.2 8.192848 f.22009.0.3 7.479420 f.22009.0.4 -1.891925 f.22009.0.5 4.038038 f.22009.0.6 5.188386 f.22009.0.7 1.446061 f.22009.0.8 -2.345218 f.22009.0.9 2.122347 f.22009.0.10 8.661526 dtype: float64	rs13093031	0.005158305483258666	True
1	FAST_L_Planum_Polare	14.78012738882679	4.154480213703189e-07	2.0	0.3415794584915204	0.3338375814199884	0.3342462145924602	0.3269535500674128	const 4874.149666 Prob_Class_0 -5973.186392 Prob_Class_2 -2843.309594 Age_c -8.119595 Age2 0.052627 age_sex 0.114037 Sex_num -43.045122 date_c 0.013839 date_c2 -0.000002 head_volume -1010.538908 Table_position -0.110572 X_brain_position 0.496379 Y_brain_position -1.572196 Z_brain_position -0.413408 rfMRI_head_motion -257.453756 tfMRI_head_motion -125.815302 Assessment_centre_11026.0 19.135995 Assessment_centre_11027.0 39.074290 Assessment_centre_11028.0 -14.540710 f.22009.0.1 -0.471975 f.22009.0.2 -2.955072 f.22009.0.3 0.388965 f.22009.0.4 -2.784304 f.22009.0.5 0.637999 f.22009.0.6 -3.442020 f.22009.0.7 -1.975769 f.22009.0.8 2.606149 f.22009.0.9 -1.344285 f.22009.0.10 3.948549 dtype: float64	const 2670.265467 Age_c -9.032592 Age2 0.016576 age_sex -0.091394 Sex_num -46.294062 date_c 0.018221 date_c2 -0.000008 head_volume -954.031808 Table_position -0.132671 X_brain_position 0.186897 Y_brain_position -2.068375 Z_brain_position -0.464687 rfMRI_head_motion -280.031848 tfMRI_head_motion -121.821531 Assessment_centre_11026.0 14.531000 Assessment_centre_11027.0 39.525448 Assessment_centre_11028.0 -11.352351 f.22009.0.1 -0.466568 f.22009.0.2 -2.616998 f.22009.0.3 0.694708 f.22009.0.4 -2.728598 f.22009.0.5 0.589795 f.22009.0.6 -3.368625 f.22009.0.7 -2.092013 f.22009.0.8 2.502508 f.22009.0.9 -1.342479 f.22009.0.10 3.832884 dtype: float64	rs13093031	9.9987979216924e-07	True
1	FAST_R_Planum_Polare	25.293765716148457	1.3308154151883543e-11	2.0	0.3648975787580087	0.3521178398171547	0.3578240434378911	0.3454227141554877	const 5468.133123 Prob_Class_0 -10640.293883 Prob_Class_2 -3382.757671 Age_c -9.723756 Age2 0.043733 age_sex 0.453313 Sex_num -39.156671 date_c -0.007571 date_c2 0.000010 head_volume -1027.585021 Table_position -0.020233 X_brain_position -1.533415 Y_brain_position -0.373942 Z_brain_position -0.836702 rfMRI_head_motion -234.031795 tfMRI_head_motion -174.197022 Assessment_centre_11026.0 26.183889 Assessment_centre_11027.0 29.436991 Assessment_centre_11028.0 126.447620 f.22009.0.1 -2.151510 f.22009.0.2 -2.355081 f.22009.0.3 -0.895902 f.22009.0.4 -2.339103 f.22009.0.5 0.886498 f.22009.0.6 -3.258407 f.22009.0.7 -0.077161 f.22009.0.8 0.460627 f.22009.0.9 -0.433389 f.22009.0.10 3.305149 dtype: float64	const 2942.199226 Age_c -10.894776 Age2 -0.007941 age_sex 0.113604 Sex_num -41.765539 date_c -0.000743 date_c2 0.000003 head_volume -966.289232 Table_position 0.124391 X_brain_position -1.946296 Y_brain_position -1.301890 Z_brain_position -0.740516 rfMRI_head_motion -255.159818 tfMRI_head_motion -167.410106 Assessment_centre_11026.0 22.468966 Assessment_centre_11027.0 32.553594 Assessment_centre_11028.0 137.283062 f.22009.0.1 -2.235491 f.22009.0.2 -1.912854 f.22009.0.3 -0.490254 f.22009.0.4 -2.269800 f.22009.0.5 0.841731 f.22009.0.6 -3.176577 f.22009.0.7 -0.240936 f.22009.0.8 0.387424 f.22009.0.9 -0.432089 f.22009.0.10 3.191232 dtype: float64	rs13093031	5.3124639697579747e-11	True
1	FAST_L_Heschls_Gyrus_H1_H2	10.647812176129891	2.484218276178151e-05	2.0	0.276165935968311	0.2700344728334708	0.2681041405057465	0.2624911088802395	const 4.290634e+03 Prob_Class_0 -7.288616e+03 Prob_Class_2 -2.885271e+03 Age_c -1.034737e+01 Age2 4.335412e-03 age_sex 2.984528e-01 Sex_num 1.647063e+01 date_c 5.503303e-03 date_c2 8.296034e-07 head_volume -9.170526e+02 Table_position -3.936474e-01 X_brain_position -4.467508e-01 Y_brain_position -1.239844e+00 Z_brain_position -7.397904e-02 rfMRI_head_motion -1.727741e+02 tfMRI_head_motion -1.635992e+02 Assessment_centre_11026.0 2.339592e+01 Assessment_centre_11027.0 1.983553e+01 Assessment_centre_11028.0 4.319642e+01 f.22009.0.1 1.559982e+00 f.22009.0.2 7.983006e-02 f.22009.0.3 9.531522e-01 f.22009.0.4 4.767165e-01 f.22009.0.5 1.797040e-01 f.22009.0.6 -8.724054e-01 f.22009.0.7 5.956644e-01 f.22009.0.8 -1.031844e+00 f.22009.0.9 5.501894e-01 f.22009.0.10 5.532441e-01 dtype: float64	const 2087.593960 Age_c -11.303294 Age2 -0.035298 age_sex 0.056893 Sex_num 13.610107 date_c 0.010511 date_c2 -0.000005 head_volume -861.771747 Table_position -0.356714 X_brain_position -0.776318 Y_brain_position -1.860602 Z_brain_position -0.071422 rfMRI_head_motion -193.694176 tfMRI_head_motion -158.839590 Assessment_centre_11026.0 19.335504 Assessment_centre_11027.0 21.189308 Assessment_centre_11028.0 48.877531 f.22009.0.1 1.534068 f.22009.0.2 0.436789 f.22009.0.3 1.277958 f.22009.0.4 0.534296 f.22009.0.5 0.135158 f.22009.0.6 -0.799834 f.22009.0.7 0.468858 f.22009.0.8 -1.119615 f.22009.0.9 0.551727 f.22009.0.10 0.444100 dtype: float64	rs13093031	4.7865102482069716e-05	True
1	FAST_R_Heschls_Gyrus_H1_H2	13.19068768912283	2.000810970765438e-06	2.0	0.3411695405057108	0.3342559153416133	0.3338317310920911	0.327376206994587	const 4330.639960 Prob_Class_0 -4478.345331 Prob_Class_2 -2575.819345 Age_c -8.145931 Age2 0.027478 age_sex -0.336330 Sex_num 0.479507 date_c 0.001894 date_c2 -0.000003 head_volume -818.747288 Table_position 0.202720 X_brain_position 0.311600 Y_brain_position -1.385847 Z_brain_position 0.188165 rfMRI_head_motion -136.806953 tfMRI_head_motion -182.891786 Assessment_centre_11026.0 24.793996 Assessment_centre_11027.0 19.308961 Assessment_centre_11028.0 6.110888 f.22009.0.1 -0.465479 f.22009.0.2 -0.090608 f.22009.0.3 -0.926678 f.22009.0.4 -1.178449 f.22009.0.5 1.363894 f.22009.0.6 -0.701384 f.22009.0.7 -0.999958 f.22009.0.8 2.083369 f.22009.0.9 0.130520 f.22009.0.10 2.214822 dtype: float64	const 2308.725694 Age_c -8.950647 Age2 -0.002863 age_sex -0.497274 Sex_num -2.795481 date_c 0.005438 date_c2 -0.000007 head_volume -765.990181 Table_position 0.137580 X_brain_position 0.043028 Y_brain_position -1.746215 Z_brain_position 0.100212 rfMRI_head_motion -158.774610 tfMRI_head_motion -179.811070 Assessment_centre_11026.0 20.156610 Assessment_centre_11027.0 19.036619 Assessment_centre_11028.0 7.140230 f.22009.0.1 -0.436713 f.22009.0.2 0.205098 f.22009.0.3 -0.660760 f.22009.0.4 -1.128783 f.22009.0.5 1.316903 f.22009.0.6 -0.633445 f.22009.0.7 -1.098539 f.22009.0.8 1.976253 f.22009.0.9 0.132380 f.22009.0.10 2.103783 dtype: float64	rs13093031	4.426254485686131e-06	True
1	FAST_R_Supracalcarine_Cortex	4.80581563699431	0.0082573456997875	2.0	0.2304446165470537	0.2275024198125022	0.2218735939787631	0.2195195354385455	const 7.902615e+02 Prob_Class_0 -7.207127e+03 Prob_Class_2 2.242512e+02 Age_c -3.348692e+00 Age2 2.022946e-02 age_sex 2.987079e-01 Sex_num -3.008242e+00 date_c -6.050524e-04 date_c2 -7.802983e-07 head_volume -6.095437e+02 Table_position -7.798145e-01 X_brain_position 6.759724e-01 Y_brain_position -1.648480e-01 Z_brain_position -7.008169e-01 rfMRI_head_motion -9.816284e+00 tfMRI_head_motion 1.192637e+01 Assessment_centre_11026.0 -1.168118e+01 Assessment_centre_11027.0 -1.619883e+01 Assessment_centre_11028.0 9.905262e-01 f.22009.0.1 1.963674e+00 f.22009.0.2 -1.998185e+00 f.22009.0.3 -3.661041e+00 f.22009.0.4 1.358389e+00 f.22009.0.5 2.398787e-01 f.22009.0.6 -1.176552e+00 f.22009.0.7 2.129750e-01 f.22009.0.8 2.317532e+00 f.22009.0.9 -6.415805e-02 f.22009.0.10 2.292795e-01 dtype: float64	const 1172.847994 Age_c -3.460947 Age2 0.003990 age_sex 0.107838 Sex_num -0.021958 date_c 0.002557 date_c2 -0.000003 head_volume -626.889564 Table_position -0.406711 X_brain_position 0.603297 Y_brain_position -0.859310 Z_brain_position -0.355224 rfMRI_head_motion 4.422481 tfMRI_head_motion 16.033896 Assessment_centre_11026.0 -7.485747 Assessment_centre_11027.0 -10.628992 Assessment_centre_11028.0 16.040083 f.22009.0.1 1.766800 f.22009.0.2 -1.937910 f.22009.0.3 -3.594118 f.22009.0.4 1.360574 f.22009.0.5 0.271020 f.22009.0.6 -1.194270 f.22009.0.7 0.166788 f.22009.0.8 2.434563 f.22009.0.9 -0.066145 f.22009.0.10 0.289881 dtype: float64	rs13093031	0.011214171787441721	True
1	FAST_L_Occipital_Pole	23.39761109414052	8.549900915710646e-11	2.0	0.282976575122464	0.2696300077074494	0.2749906340339313	0.2620824640669063	const 38823.530345 Prob_Class_0 -36170.329820 Prob_Class_2 -25572.826968 Age_c -47.542943 Age2 -1.018472 age_sex 2.642658 Sex_num 99.054185 date_c -0.009593 date_c2 0.000030 head_volume -5249.281549 Table_position 3.768161 X_brain_position 2.760312 Y_brain_position -12.958604 Z_brain_position -1.761068 rfMRI_head_motion 1298.774747 tfMRI_head_motion -933.061868 Assessment_centre_11026.0 -26.015581 Assessment_centre_11027.0 -34.394695 Assessment_centre_11028.0 805.980610 f.22009.0.1 -0.364436 f.22009.0.2 -15.259852 f.22009.0.3 -15.748411 f.22009.0.4 11.658558 f.22009.0.5 0.848932 f.22009.0.6 28.992858 f.22009.0.7 9.352316 f.22009.0.8 -8.078323 f.22009.0.9 -3.935377 f.22009.0.10 1.792372 dtype: float64	const 18524.469644 Age_c -55.333232 Age2 -1.299094 age_sex 1.268384 Sex_num 63.592132 date_c 0.021806 date_c2 -0.000014 head_volume -4711.589534 Table_position 2.720464 X_brain_position 0.198758 Y_brain_position -15.744228 Z_brain_position -3.003069 rfMRI_head_motion 1067.227057 tfMRI_head_motion -907.251778 Assessment_centre_11026.0 -76.193706 Assessment_centre_11027.0 -43.151169 Assessment_centre_11028.0 799.678125 f.22009.0.1 0.133277 f.22009.0.2 -12.417952 f.22009.0.3 -13.206666 f.22009.0.4 12.144542 f.22009.0.5 0.352880 f.22009.0.6 29.680243 f.22009.0.7 8.433363 f.22009.0.8 -9.259323 f.22009.0.9 -3.914916 f.22009.0.10 0.634394 dtype: float64	rs13093031	3.127547398163299e-10	True
1	FAST_R_Occipital_Pole	21.55103396320436	5.246055210731606e-10	2.0	0.3180892296363061	0.3063979948137263	0.3104943602766469	0.2992304065248379	const 26621.474518 Prob_Class_0 -37374.580662 Prob_Class_2 -22602.675959 Age_c -34.631980 Age2 -1.145446 age_sex -3.137526 Sex_num 387.122538 date_c 0.023782 date_c2 0.000048 head_volume -4810.224746 Table_position -4.383878 X_brain_position -19.459824 Y_brain_position -3.807867 Z_brain_position -10.247702 rfMRI_head_motion 499.511300 tfMRI_head_motion -805.057604 Assessment_centre_11026.0 -55.939337 Assessment_centre_11027.0 -38.804554 Assessment_centre_11028.0 43.144063 f.22009.0.1 19.192976 f.22009.0.2 7.464799 f.22009.0.3 -7.435367 f.22009.0.4 20.019787 f.22009.0.5 3.736535 f.22009.0.6 18.345956 f.22009.0.7 -5.949607 f.22009.0.8 -3.988927 f.22009.0.9 -3.466048 f.22009.0.10 -2.318712 dtype: float64	const 8827.009813 Age_c -41.647183 Age2 -1.406908 age_sex -4.497958 Sex_num 357.701085 date_c 0.054002 date_c2 0.000008 head_volume -4344.056472 Table_position -5.048464 X_brain_position -21.792211 Y_brain_position -6.786385 Z_brain_position -11.105011 rfMRI_head_motion 303.626759 tfMRI_head_motion -779.131903 Assessment_centre_11026.0 -97.591752 Assessment_centre_11027.0 -42.597957 Assessment_centre_11028.0 48.345044 f.22009.0.1 19.494589 f.22009.0.2 10.037829 f.22009.0.3 -5.124746 f.22009.0.4 20.453957 f.22009.0.5 3.317344 f.22009.0.6 18.945108 f.22009.0.7 -6.800798 f.22009.0.8 -4.956128 f.22009.0.9 -3.449262 f.22009.0.10 -3.305957 dtype: float64	rs13093031	1.7687573504745248e-09	True
1	FAST_L_Thalamus	37.84054650901598	6.435273674408331e-17	2.0	0.2421971798065	0.2193843931221757	0.2337570529308364	0.211317618170338	const 11552.217889 Prob_Class_0 17490.868688 Prob_Class_2 -7706.170054 Age_c -4.032160 Age2 -0.132083 age_sex 1.395127 Sex_num 51.866424 date_c -0.004586 date_c2 -0.000005 head_volume -1172.196713 Table_position 2.367963 X_brain_position 0.307579 Y_brain_position -1.068167 Z_brain_position 1.443627 rfMRI_head_motion 215.629213 tfMRI_head_motion -6.941133 Assessment_centre_11026.0 21.254371 Assessment_centre_11027.0 8.565084 Assessment_centre_11028.0 146.911078 f.22009.0.1 4.671713 f.22009.0.2 0.432320 f.22009.0.3 1.185209 f.22009.0.4 1.210056 f.22009.0.5 0.066073 f.22009.0.6 1.581586 f.22009.0.7 1.935956 f.22009.0.8 5.623614 f.22009.0.9 1.295522 f.22009.0.10 3.004206 dtype: float64	const 4663.334100 Age_c -5.698385 Age2 -0.146088 age_sex 1.746656 Sex_num 31.085800 date_c -0.008093 date_c2 -0.000010 head_volume -962.509251 Table_position 0.679129 X_brain_position -0.105351 Y_brain_position 0.804900 Z_brain_position -0.193528 rfMRI_head_motion 99.790142 tfMRI_head_motion -15.515854 Assessment_centre_11026.0 -8.036238 Assessment_centre_11027.0 -14.799844 Assessment_centre_11028.0 88.435837 f.22009.0.1 5.548065 f.22009.0.2 0.967244 f.22009.0.3 1.614535 f.22009.0.4 1.332181 f.22009.0.5 -0.184499 f.22009.0.6 1.832831 f.22009.0.7 1.863716 f.22009.0.8 4.865226 f.22009.0.9 1.308507 f.22009.0.10 2.464912 dtype: float64	rs13093031	4.15642224851841e-16	True
1	FAST_R_Thalamus	17.04494574576725	4.438274644288992e-08	2.0	0.2809733260655301	0.2712233096399354	0.2729650735316538	0.2636922309637185	const 7659.509327 Prob_Class_0 17930.657029 Prob_Class_2 -4496.471563 Age_c -1.674417 Age2 -0.192001 age_sex 2.943632 Sex_num 61.104099 date_c -0.013393 date_c2 -0.000014 head_volume -1188.035958 Table_position 0.723760 X_brain_position 0.685463 Y_brain_position -0.189994 Z_brain_position -0.557371 rfMRI_head_motion 212.642419 tfMRI_head_motion 0.481741 Assessment_centre_11026.0 15.412388 Assessment_centre_11027.0 14.029603 Assessment_centre_11028.0 67.274294 f.22009.0.1 4.853340 f.22009.0.2 -2.150188 f.22009.0.3 1.686111 f.22009.0.4 1.693599 f.22009.0.5 -0.595044 f.22009.0.6 3.930116 f.22009.0.7 1.502703 f.22009.0.8 4.699984 f.22009.0.9 2.409137 f.22009.0.10 2.745874 dtype: float64	const 3429.880007 Age_c -2.461259 Age2 -0.180974 age_sex 3.357076 Sex_num 46.232178 date_c -0.018969 date_c2 -0.000014 head_volume -1052.717909 Table_position -0.635275 X_brain_position 0.542197 Y_brain_position 1.640977 Z_brain_position -1.856260 rfMRI_head_motion 132.517725 tfMRI_head_motion -8.970922 Assessment_centre_11026.0 -5.533920 Assessment_centre_11027.0 -5.243096 Assessment_centre_11028.0 17.760537 f.22009.0.1 5.562323 f.22009.0.2 -1.925532 f.22009.0.3 1.845029 f.22009.0.4 1.758240 f.22009.0.5 -0.768756 f.22009.0.6 4.088716 f.22009.0.7 1.516243 f.22009.0.8 4.147954 f.22009.0.9 2.418569 f.22009.0.10 2.379410 dtype: float64	rs13093031	1.1984803100934053e-07	True
1	FAST_L_Caudate	3.3583172875993457	0.0349499211353591	2.0	0.1627172307726061	0.1604802688008436	0.1533918856897235	0.1518047866819334	const 9185.703431 Prob_Class_0 24531.014591 Prob_Class_2 1345.758054 Age_c 19.835242 Age2 0.809942 age_sex -3.641510 Sex_num -110.619620 date_c -0.008537 date_c2 -0.000024 head_volume -2285.811439 Table_position 4.216390 X_brain_position -7.238129 Y_brain_position -7.320499 Z_brain_position 3.354965 rfMRI_head_motion 225.756614 tfMRI_head_motion 49.904078 Assessment_centre_11026.0 20.350349 Assessment_centre_11027.0 32.862130 Assessment_centre_11028.0 -172.595648 f.22009.0.1 -10.509791 f.22009.0.2 -2.837098 f.22009.0.3 -7.620978 f.22009.0.4 -3.933030 f.22009.0.5 3.165658 f.22009.0.6 5.763429 f.22009.0.7 2.362504 f.22009.0.8 3.591452 f.22009.0.9 1.278358 f.22009.0.10 -5.312232 dtype: float64	const 9638.701476 Age_c 20.788220 Age2 0.880945 age_sex -2.958953 Sex_num -116.798811 date_c -0.020525 date_c2 -0.000015 head_volume -2276.123086 Table_position 3.177133 X_brain_position -6.817223 Y_brain_position -5.012018 Z_brain_position 2.413788 rfMRI_head_motion 201.228162 tfMRI_head_motion 35.512791 Assessment_centre_11026.0 11.697434 Assessment_centre_11027.0 16.803887 Assessment_centre_11028.0 -217.355740 f.22009.0.1 -9.957058 f.22009.0.2 -3.242859 f.22009.0.3 -8.023018 f.22009.0.4 -3.977990 f.22009.0.5 3.111193 f.22009.0.6 5.762409 f.22009.0.7 2.573994 f.22009.0.8 3.332803 f.22009.0.9 1.282717 f.22009.0.10 -5.403002 dtype: float64	rs13093031	0.04340618755167658	True
1	FAST_R_Caudate	4.423832521999046	0.0120816656150646	2.0	0.1943582208860444	0.1915228793557934	0.1853852814209725	0.1831681873300583	const 8565.689084 Prob_Class_0 27171.520981 Prob_Class_2 2796.233865 Age_c 21.829908 Age2 1.032029 age_sex -2.495693 Sex_num -95.967713 date_c 0.023883 date_c2 -0.000041 head_volume -2541.685627 Table_position 4.075311 X_brain_position 0.886134 Y_brain_position -9.250514 Z_brain_position 3.634729 rfMRI_head_motion 692.645368 tfMRI_head_motion -174.311502 Assessment_centre_11026.0 39.948900 Assessment_centre_11027.0 55.187323 Assessment_centre_11028.0 -95.462567 f.22009.0.1 -16.639762 f.22009.0.2 -8.369081 f.22009.0.3 -2.604533 f.22009.0.4 -6.933591 f.22009.0.5 2.074993 f.22009.0.6 -2.967207 f.22009.0.7 5.252301 f.22009.0.8 3.975059 f.22009.0.9 -0.111718 f.22009.0.10 -2.062053 dtype: float64	const 10154.024883 Age_c 23.238880 Age2 1.120413 age_sex -1.719305 Sex_num -100.344920 date_c 0.009844 date_c2 -0.000030 head_volume -2561.506206 Table_position 3.066995 X_brain_position 1.459777 Y_brain_position -6.727765 Z_brain_position 2.737799 rfMRI_head_motion 680.294593 tfMRI_head_motion -190.505944 Assessment_centre_11026.0 33.848113 Assessment_centre_11027.0 39.195787 Assessment_centre_11028.0 -141.038826 f.22009.0.1 -16.100191 f.22009.0.2 -8.942701 f.22009.0.3 -3.157721 f.22009.0.4 -7.006620 f.22009.0.5 2.046566 f.22009.0.6 -3.006300 f.22009.0.7 5.520160 f.22009.0.8 3.775046 f.22009.0.9 -0.108379 f.22009.0.10 -2.091092 dtype: float64	rs13093031	0.01600802392139442	True
1	FAST_L_Pallidum	8.575663946558743	0.0001942152786639	2.0	0.0556907970214284	0.0492484116702852	0.0451734311966869	0.039423474747959	const -4.644605e+02 Prob_Class_0 3.637286e+02 Prob_Class_2 5.764745e+02 Age_c 6.706650e-01 Age2 1.286130e-02 age_sex 1.694419e-01 Sex_num -5.330098e+00 date_c -3.894886e-04 date_c2 -3.047585e-08 head_volume -3.444897e+01 Table_position -1.466871e-01 X_brain_position -2.841605e-01 Y_brain_position -1.774999e-01 Z_brain_position -1.201767e-01 rfMRI_head_motion -2.676324e+01 tfMRI_head_motion 1.638083e+01 Assessment_centre_11026.0 2.872902e+00 Assessment_centre_11027.0 6.254993e+00 Assessment_centre_11028.0 -2.652591e+00 f.22009.0.1 -3.775804e-02 f.22009.0.2 -2.445299e-01 f.22009.0.3 1.452512e-01 f.22009.0.4 -5.144378e-01 f.22009.0.5 2.294634e-01 f.22009.0.6 -5.398226e-01 f.22009.0.7 -6.453540e-01 f.22009.0.8 -1.596907e-01 f.22009.0.9 4.632469e-02 f.22009.0.10 -4.345592e-01 dtype: float64	const 5.410102e+00 Age_c 8.354388e-01 Age2 1.806476e-02 age_sex 1.882413e-01 Sex_num -4.370112e+00 date_c -8.909678e-04 date_c2 8.220319e-07 head_volume -4.732802e+01 Table_position -1.012257e-01 X_brain_position -2.321274e-01 Y_brain_position -1.578557e-01 Z_brain_position -7.208879e-02 rfMRI_head_motion -2.081080e+01 tfMRI_head_motion 1.605915e+01 Assessment_centre_11026.0 4.229456e+00 Assessment_centre_11027.0 6.782101e+00 Assessment_centre_11028.0 -1.610499e+00 f.22009.0.1 -6.053289e-02 f.22009.0.2 -3.034795e-01 f.22009.0.3 9.330885e-02 f.22009.0.4 -5.250062e-01 f.22009.0.5 2.422538e-01 f.22009.0.6 -5.560196e-01 f.22009.0.7 -6.278946e-01 f.22009.0.8 -1.266650e-01 f.22009.0.9 4.575497e-02 f.22009.0.10 -4.054275e-01 dtype: float64	rs13093031	0.0003322170086141288	True
1	FAST_R_Pallidum	16.220166672341584	1.0016902309140029e-07	2.0	0.084459676225698	0.0726456613912758	0.0742627275122213	0.0630625084485783	const -3.495925e+02 Prob_Class_0 1.564261e+03 Prob_Class_2 7.513299e+02 Age_c 9.392406e-01 Age2 1.206622e-02 age_sex 2.641216e-01 Sex_num -3.181211e+00 date_c -2.422797e-03 date_c2 -9.215140e-07 head_volume -4.357840e+01 Table_position 6.575526e-02 X_brain_position 2.749168e-01 Y_brain_position -4.084458e-01 Z_brain_position 1.957810e-02 rfMRI_head_motion -3.934570e+01 tfMRI_head_motion 9.331231e+00 Assessment_centre_11026.0 4.331109e+00 Assessment_centre_11027.0 6.906924e+00 Assessment_centre_11028.0 8.371145e-02 f.22009.0.1 -1.542160e-01 f.22009.0.2 -1.872900e-01 f.22009.0.3 5.980268e-01 f.22009.0.4 -3.677566e-01 f.22009.0.5 1.959678e-01 f.22009.0.6 -5.921742e-01 f.22009.0.7 -3.110427e-01 f.22009.0.8 -3.403504e-01 f.22009.0.9 1.389304e-02 f.22009.0.10 -4.352252e-01 dtype: float64	const 2.331566e+02 Age_c 1.180156e+00 Age2 2.155745e-02 age_sex 3.180246e-01 Sex_num -2.317674e+00 date_c -3.574405e-03 date_c2 5.022795e-07 head_volume -5.853382e+01 Table_position 7.227771e-02 X_brain_position 3.565173e-01 Y_brain_position -2.786825e-01 Z_brain_position 3.375662e-02 rfMRI_head_motion -3.335664e+01 tfMRI_head_motion 8.284032e+00 Assessment_centre_11026.0 5.555005e+00 Assessment_centre_11027.0 6.798018e+00 Assessment_centre_11028.0 -7.306519e-01 f.22009.0.1 -1.560060e-01 f.22009.0.2 -2.764643e-01 f.22009.0.3 5.174034e-01 f.22009.0.4 -3.824645e-01 f.22009.0.5 2.087558e-01 f.22009.0.6 -6.115904e-01 f.22009.0.7 -2.804278e-01 f.22009.0.8 -3.127636e-01 f.22009.0.9 1.341239e-02 f.22009.0.10 -4.045666e-01 dtype: float64	rs13093031	2.592145134041759e-07	True
1	FAST_L_Hippocampus	10.574775911882448	2.67081295570268e-05	2.0	0.3938797655013495	0.3887806520125024	0.3871290230327885	0.3824643948393407	const 9666.104768 Prob_Class_0 -8868.605436 Prob_Class_2 -4600.018838 Age_c -13.489635 Age2 -0.475246 age_sex -2.960126 Sex_num 15.707412 date_c -0.028948 date_c2 -0.000003 head_volume -2045.171294 Table_position -0.634170 X_brain_position -0.189714 Y_brain_position -0.237654 Z_brain_position -1.020936 rfMRI_head_motion -366.092587 tfMRI_head_motion -230.178971 Assessment_centre_11026.0 50.457932 Assessment_centre_11027.0 29.230242 Assessment_centre_11028.0 147.814823 f.22009.0.1 1.124343 f.22009.0.2 1.870696 f.22009.0.3 -6.949206 f.22009.0.4 -3.395033 f.22009.0.5 1.606920 f.22009.0.6 -0.362792 f.22009.0.7 -0.348142 f.22009.0.8 -0.937022 f.22009.0.9 -1.120798 f.22009.0.10 -0.924008 dtype: float64	const 6078.956644 Age_c -14.947637 Age2 -0.531595 age_sex -3.271038 Sex_num 10.168463 date_c -0.022221 date_c2 -0.000012 head_volume -1952.417244 Table_position -0.708375 X_brain_position -0.680354 Y_brain_position -0.964431 Z_brain_position -1.139264 rfMRI_head_motion -403.910301 tfMRI_head_motion -224.175625 Assessment_centre_11026.0 42.610975 Assessment_centre_11027.0 29.379722 Assessment_centre_11028.0 151.388714 f.22009.0.1 1.153431 f.22009.0.2 2.408643 f.22009.0.3 -6.463990 f.22009.0.4 -3.305591 f.22009.0.5 1.526102 f.22009.0.6 -0.242815 f.22009.0.7 -0.530473 f.22009.0.8 -1.115968 f.22009.0.9 -1.117685 f.22009.0.10 -1.116466 dtype: float64	rs13093031	5.11997022476464e-05	True
1	FAST_R_Hippocampus	7.810222080452847	0.0004154874401483	2.0	0.3878375795157857	0.3840339801098277	0.3810195414197005	0.3776686714782121	const 10823.813745 Prob_Class_0 -7093.658902 Prob_Class_2 -4182.460857 Age_c -13.337968 Age2 -0.514018 age_sex -4.004928 Sex_num 22.288889 date_c -0.016830 date_c2 -0.000007 head_volume -2075.933460 Table_position 0.320383 X_brain_position -0.185578 Y_brain_position -3.266785 Z_brain_position -0.261682 rfMRI_head_motion -72.057239 tfMRI_head_motion -274.917393 Assessment_centre_11026.0 36.730066 Assessment_centre_11027.0 39.204584 Assessment_centre_11028.0 -42.914797 f.22009.0.1 7.104753 f.22009.0.2 -2.983426 f.22009.0.3 -7.207713 f.22009.0.4 -3.086424 f.22009.0.5 1.308089 f.22009.0.6 -1.380562 f.22009.0.7 -0.047496 f.22009.0.8 2.884047 f.22009.0.9 -0.922848 f.22009.0.10 -0.024442 dtype: float64	const 7535.910737 Age_c -14.640347 Age2 -0.562841 age_sex -4.261460 Sex_num 16.907868 date_c -0.011156 date_c2 -0.000015 head_volume -1989.970818 Table_position 0.206004 X_brain_position -0.619417 Y_brain_position -3.834922 Z_brain_position -0.412413 rfMRI_head_motion -108.015824 tfMRI_head_motion -270.017641 Assessment_centre_11026.0 29.111313 Assessment_centre_11027.0 38.632417 Assessment_centre_11028.0 -41.598148 f.22009.0.1 7.156016 f.22009.0.2 -2.505292 f.22009.0.3 -6.778041 f.22009.0.4 -3.005932 f.22009.0.5 1.231153 f.22009.0.6 -1.269969 f.22009.0.7 -0.206284 f.22009.0.8 2.707594 f.22009.0.9 -0.919784 f.22009.0.10 -0.205933 dtype: float64	rs13093031	0.0006785720184330742	True
1	FAST_L_Amygdala	20.81889359316819	1.0777731573111087e-09	2.0	0.3828940217646251	0.372673286922469	0.3760209241550029	0.3661905784407456	const 6867.138697 Prob_Class_0 3604.467405 Prob_Class_2 -4597.738811 Age_c -9.448568 Age2 -0.234289 age_sex 0.044211 Sex_num 46.452329 date_c -0.001813 date_c2 0.000006 head_volume -1045.642011 Table_position 0.509894 X_brain_position -1.149432 Y_brain_position -1.524033 Z_brain_position 0.066467 rfMRI_head_motion -413.562140 tfMRI_head_motion -110.856133 Assessment_centre_11026.0 60.295785 Assessment_centre_11027.0 54.970237 Assessment_centre_11028.0 25.512924 f.22009.0.1 0.260348 f.22009.0.2 5.875913 f.22009.0.3 2.479715 f.22009.0.4 -1.301177 f.22009.0.5 1.423880 f.22009.0.6 -3.107920 f.22009.0.7 -3.315975 f.22009.0.8 0.860156 f.22009.0.9 0.224769 f.22009.0.10 1.499807 dtype: float64	const 2.942752e+03 Age_c -1.060662e+01 Age2 -2.596224e-01 age_sex 6.971740e-02 Sex_num 3.648281e+01 date_c -7.854338e-04 date_c2 7.416501e-07 head_volume -9.320032e+02 Table_position -1.673260e-01 X_brain_position -1.482173e+00 Y_brain_position -1.059164e+00 Z_brain_position -6.064432e-01 rfMRI_head_motion -4.715917e+02 tfMRI_head_motion -1.120375e+02 Assessment_centre_11026.0 4.622955e+01 Assessment_centre_11027.0 4.601700e+01 Assessment_centre_11028.0 4.237717e+00 f.22009.0.1 6.084324e-01 f.22009.0.2 6.272413e+00 f.22009.0.3 2.816856e+00 f.22009.0.4 -1.222461e+00 f.22009.0.5 1.298705e+00 f.22009.0.6 -2.968632e+00 f.22009.0.7 -3.408324e+00 f.22009.0.8 5.045255e-01 f.22009.0.9 2.308751e-01 f.22009.0.10 1.223847e+00 dtype: float64	rs13093031	3.505880286922747e-09	True
1	FAST_R_Amygdala	26.26350298775052	5.145524977490069e-12	2.0	0.4156135385975533	0.4034034864296582	0.4091048588365078	0.3972383396280567	const 9926.981328 Prob_Class_0 1427.088718 Prob_Class_2 -5585.835845 Age_c -11.312540 Age2 -0.320617 age_sex 0.128219 Sex_num 20.592510 date_c -0.006713 date_c2 -0.000004 head_volume -1294.956336 Table_position 1.974617 X_brain_position 2.683783 Y_brain_position -2.909444 Z_brain_position 1.333705 rfMRI_head_motion -361.130919 tfMRI_head_motion -174.640202 Assessment_centre_11026.0 56.939929 Assessment_centre_11027.0 39.967268 Assessment_centre_11028.0 -41.417672 f.22009.0.1 0.823869 f.22009.0.2 0.915395 f.22009.0.3 1.607368 f.22009.0.4 0.507137 f.22009.0.5 1.005086 f.22009.0.6 -2.759437 f.22009.0.7 -1.643633 f.22009.0.8 -2.535857 f.22009.0.9 0.174175 f.22009.0.10 1.289116 dtype: float64	const 5239.471289 Age_c -12.790315 Age2 -0.358731 age_sex 0.079595 Sex_num 9.530059 date_c -0.004116 date_c2 -0.000010 head_volume -1161.850906 Table_position 1.294632 X_brain_position 2.242208 Y_brain_position -2.626713 Z_brain_position 0.647494 rfMRI_head_motion -426.841905 tfMRI_head_motion -174.375129 Assessment_centre_11026.0 41.324087 Assessment_centre_11027.0 31.244986 Assessment_centre_11028.0 -61.382410 f.22009.0.1 1.171233 f.22009.0.2 1.430532 f.22009.0.3 2.051964 f.22009.0.4 0.605298 f.22009.0.5 0.863521 f.22009.0.6 -2.594801 f.22009.0.7 -1.777111 f.22009.0.8 -2.926063 f.22009.0.9 0.180885 f.22009.0.10 0.973643 dtype: float64	rs13093031	2.1486087748144398e-11	True
1	FAST_L_Ventral_Striatum	20.705785623036217	1.2046235382721134e-09	2.0	0.3427510346038352	0.3319245778190657	0.3354308392851827	0.3250207777488334	const 2457.693285 Prob_Class_0 -1773.125261 Prob_Class_2 -2046.566984 Age_c -5.603008 Age2 -0.086072 age_sex -0.048290 Sex_num 7.560982 date_c -0.000361 date_c2 0.000008 head_volume -423.312906 Table_position -0.120769 X_brain_position -1.167926 Y_brain_position -0.063799 Z_brain_position -0.281357 rfMRI_head_motion -120.092059 tfMRI_head_motion -114.921167 Assessment_centre_11026.0 19.105088 Assessment_centre_11027.0 24.899248 Assessment_centre_11028.0 6.128470 f.22009.0.1 0.788540 f.22009.0.2 0.276244 f.22009.0.3 -0.199774 f.22009.0.4 -0.825167 f.22009.0.5 0.488839 f.22009.0.6 -0.585039 f.22009.0.7 0.553196 f.22009.0.8 -0.119315 f.22009.0.9 0.326000 f.22009.0.10 0.041613 dtype: float64	const 802.686111 Age_c -6.199542 Age2 -0.105743 age_sex -0.128025 Sex_num 4.324217 date_c 0.001640 date_c2 0.000004 head_volume -378.399261 Table_position -0.258859 X_brain_position -1.358743 Y_brain_position -0.179574 Z_brain_position -0.430643 rfMRI_head_motion -140.442311 tfMRI_head_motion -113.501603 Assessment_centre_11026.0 14.529615 Assessment_centre_11027.0 23.379700 Assessment_centre_11028.0 3.389088 f.22009.0.1 0.857066 f.22009.0.2 0.490979 f.22009.0.3 -0.009658 f.22009.0.4 -0.787235 f.22009.0.5 0.445147 f.22009.0.6 -0.528286 f.22009.0.7 0.487739 f.22009.0.8 -0.229729 f.22009.0.9 0.327907 f.22009.0.10 -0.058579 dtype: float64	rs13093031	3.894052436464388e-09	True
1	FAST_R_Ventral_Striatum	12.27022476641999	4.9767988571004e-06	2.0	0.3369219844044447	0.3304493381920109	0.3295368672856398	0.3235302931971747	const 2407.969942 Prob_Class_0 -1717.032751 Prob_Class_2 -1507.600080 Age_c -4.907620 Age2 -0.079491 age_sex 0.358205 Sex_num 13.738433 date_c 0.000257 date_c2 0.000005 head_volume -423.170562 Table_position 0.152787 X_brain_position 1.037835 Y_brain_position -0.103484 Z_brain_position -0.062356 rfMRI_head_motion -126.622159 tfMRI_head_motion -142.585343 Assessment_centre_11026.0 19.173596 Assessment_centre_11027.0 18.097404 Assessment_centre_11028.0 35.592561 f.22009.0.1 0.720954 f.22009.0.2 0.976440 f.22009.0.3 -0.993639 f.22009.0.4 -0.463333 f.22009.0.5 0.296653 f.22009.0.6 -1.173251 f.22009.0.7 0.178036 f.22009.0.8 -0.076856 f.22009.0.9 0.338435 f.22009.0.10 -0.065632 dtype: float64	const 1199.982858 Age_c -5.356916 Age2 -0.095003 age_sex 0.288388 Sex_num 11.500160 date_c 0.001918 date_c2 0.000003 head_volume -390.774704 Table_position 0.070935 X_brain_position 0.892074 Y_brain_position -0.228025 Z_brain_position -0.154050 rfMRI_head_motion -140.946506 tfMRI_head_motion -141.302974 Assessment_centre_11026.0 16.008145 Assessment_centre_11027.0 17.277978 Assessment_centre_11028.0 34.393360 f.22009.0.1 0.760922 f.22009.0.2 1.139277 f.22009.0.3 -0.848719 f.22009.0.4 -0.435038 f.22009.0.5 0.265930 f.22009.0.6 -1.132082 f.22009.0.7 0.126855 f.22009.0.8 -0.152368 f.22009.0.9 0.339741 f.22009.0.10 -0.136683 dtype: float64	rs13093031	1.0465156694917818e-05	True
1	Brain_Stem	129.20620928540907	3.862329653397972e-54	2.0	0.3524657389538939	0.2859061150460212	0.3452537424108187	0.2785267664733648	const 36576.270499 Prob_Class_0 -18805.378453 Prob_Class_2 -35043.667453 Age_c -34.016488 Age2 0.038425 age_sex 4.324034 Sex_num 142.767665 date_c -0.049535 date_c2 0.000058 head_volume -2775.538962 Table_position 3.585695 X_brain_position 7.214423 Y_brain_position -1.166932 Z_brain_position -0.147242 rfMRI_head_motion 1000.127513 tfMRI_head_motion 5.393693 Assessment_centre_11026.0 -77.726995 Assessment_centre_11027.0 88.967895 Assessment_centre_11028.0 859.662352 f.22009.0.1 -6.817750 f.22009.0.2 0.368006 f.22009.0.3 -7.153143 f.22009.0.4 -4.664966 f.22009.0.5 -1.443697 f.22009.0.6 0.130266 f.22009.0.7 -0.156179 f.22009.0.8 -5.874395 f.22009.0.9 4.720690 f.22009.0.10 1.483374 dtype: float64	const 7923.135380 Age_c -43.953700 Age2 -0.269676 age_sex 3.270374 Sex_num 83.235222 date_c -0.020560 date_c2 0.000007 head_volume -1987.077170 Table_position 0.662239 X_brain_position 4.093143 Y_brain_position -2.045274 Z_brain_position -3.217529 rfMRI_head_motion 632.917222 tfMRI_head_motion 23.045009 Assessment_centre_11026.0 -161.841203 Assessment_centre_11027.0 54.512020 Assessment_centre_11028.0 789.726749 f.22009.0.1 -5.348703 f.22009.0.2 3.914103 f.22009.0.3 -4.034778 f.22009.0.4 -4.025353 f.22009.0.5 -2.232989 f.22009.0.6 1.120013 f.22009.0.7 -1.193699 f.22009.0.8 -7.928879 f.22009.0.9 4.756117 f.22009.0.10 -0.309695 dtype: float64	rs13093031	1.3219243057195146e-52	True
1	FAST_L_V_Cerebellum	4.816783380815082	0.0081676176442583	2.0	0.2761700601727189	0.2733963672334218	0.2681083106440142	0.2658877446372648	const 8258.431879 Prob_Class_0 7774.873293 Prob_Class_2 -3755.251272 Age_c -12.287607 Age2 -0.355724 age_sex -0.304453 Sex_num 44.258242 date_c -0.003662 date_c2 -0.000003 head_volume -1251.983813 Table_position 1.175922 X_brain_position -4.477879 Y_brain_position -5.566391 Z_brain_position -2.357683 rfMRI_head_motion -367.415745 tfMRI_head_motion -215.011985 Assessment_centre_11026.0 -28.358821 Assessment_centre_11027.0 35.160295 Assessment_centre_11028.0 286.785140 f.22009.0.1 6.832572 f.22009.0.2 1.789639 f.22009.0.3 1.255104 f.22009.0.4 -0.244452 f.22009.0.5 0.476728 f.22009.0.6 -4.231660 f.22009.0.7 1.297567 f.22009.0.8 6.068376 f.22009.0.9 -1.386421 f.22009.0.10 -2.438503 dtype: float64	const 4921.799308 Age_c -13.117529 Age2 -0.364409 age_sex -0.153338 Sex_num 34.397885 date_c -0.005029 date_c2 -0.000005 head_volume -1151.058663 Table_position 0.389147 X_brain_position -4.688566 Y_brain_position -4.725151 Z_brain_position -3.122181 rfMRI_head_motion -422.650184 tfMRI_head_motion -218.759360 Assessment_centre_11026.0 -42.258684 Assessment_centre_11027.0 24.320900 Assessment_centre_11028.0 259.781499 f.22009.0.1 7.240472 f.22009.0.2 2.058786 f.22009.0.3 1.473191 f.22009.0.4 -0.184299 f.22009.0.5 0.357289 f.22009.0.6 -4.110390 f.22009.0.7 1.256968 f.22009.0.8 5.709422 f.22009.0.9 -1.380273 f.22009.0.10 -2.696284 dtype: float64	rs13093031	0.011103040356358592	True
1	FAST_vermis_VI_Cerebellum	16.364010324954965	8.690850099922977e-08	2.0	0.160725799995746	0.1497998718538701	0.1513782750951416	0.1410140199731866	const 5.904668e+03 Prob_Class_0 6.110022e+03 Prob_Class_2 -4.777211e+03 Age_c -6.024863e+00 Age2 -3.333131e-01 age_sex -1.264499e+00 Sex_num -1.698876e+01 date_c -5.544309e-04 date_c2 -6.391118e-07 head_volume -6.036031e+02 Table_position 4.192757e-01 X_brain_position -1.896831e+00 Y_brain_position -1.177903e+00 Z_brain_position -1.265980e+00 rfMRI_head_motion -3.312627e+01 tfMRI_head_motion -1.461894e+02 Assessment_centre_11026.0 -1.649375e+01 Assessment_centre_11027.0 -6.948808e+00 Assessment_centre_11028.0 4.792162e+01 f.22009.0.1 5.345534e-01 f.22009.0.2 4.428883e+00 f.22009.0.3 -1.141378e+00 f.22009.0.4 -3.232418e+00 f.22009.0.5 1.118627e+00 f.22009.0.6 5.799322e+00 f.22009.0.7 -1.257756e+00 f.22009.0.8 1.705481e+00 f.22009.0.9 -2.284078e+00 f.22009.0.10 -3.453647e+00 dtype: float64	const 1762.794407 Age_c -7.171370 Age2 -0.353758 age_sex -1.174220 Sex_num -28.188273 date_c -0.000567 date_c2 -0.000005 head_volume -481.558554 Table_position -0.398757 X_brain_position -2.212659 Y_brain_position -0.468944 Z_brain_position -2.070353 rfMRI_head_motion -97.258029 tfMRI_head_motion -148.778932 Assessment_centre_11026.0 -32.289371 Assessment_centre_11027.0 -17.977974 Assessment_centre_11028.0 21.103307 f.22009.0.1 0.956730 f.22009.0.2 4.814083 f.22009.0.3 -0.819114 f.22009.0.4 -3.152655 f.22009.0.5 0.980146 f.22009.0.6 5.947721 f.22009.0.7 -1.336661 f.22009.0.8 1.302441 f.22009.0.9 -2.277165 f.22009.0.10 -3.756234 dtype: float64	rs13093031	2.2641769918782657e-07	True
1	FAST_L_Crus_I_Cerebellum	9.44627424241453	8.18226058082157e-05	2.0	0.236758052939399	0.2310223387427014	0.2282573470851042	0.2230758287297085	const 46466.897974 Prob_Class_0 15069.293281 Prob_Class_2 -22757.439670 Age_c -68.528762 Age2 -0.961722 age_sex 6.588850 Sex_num 32.185741 date_c -0.130894 date_c2 -0.000025 head_volume -4911.497742 Table_position 11.913031 X_brain_position -16.822894 Y_brain_position -22.212624 Z_brain_position 5.511163 rfMRI_head_motion -765.077748 tfMRI_head_motion -258.334251 Assessment_centre_11026.0 211.513999 Assessment_centre_11027.0 359.889308 Assessment_centre_11028.0 2212.760381 f.22009.0.1 18.799696 f.22009.0.2 13.799612 f.22009.0.3 0.969473 f.22009.0.4 -17.605668 f.22009.0.5 5.406428 f.22009.0.6 -2.456611 f.22009.0.7 -8.467127 f.22009.0.8 13.092844 f.22009.0.9 -17.506702 f.22009.0.10 -0.786760 dtype: float64	const 27117.715342 Age_c -74.327306 Age2 -1.094002 age_sex 6.640349 Sex_num -16.174883 date_c -0.124540 date_c2 -0.000051 head_volume -4353.672180 Table_position 8.695050 X_brain_position -18.504909 Y_brain_position -20.176481 Z_brain_position 2.303753 rfMRI_head_motion -1047.809662 tfMRI_head_motion -262.585092 Assessment_centre_11026.0 143.273697 Assessment_centre_11027.0 317.596937 Assessment_centre_11028.0 2112.977918 f.22009.0.1 20.451695 f.22009.0.2 15.793552 f.22009.0.3 2.671086 f.22009.0.4 -17.213674 f.22009.0.5 4.796718 f.22009.0.6 -1.771483 f.22009.0.7 -8.944212 f.22009.0.8 11.371877 f.22009.0.9 -17.477143 f.22009.0.10 -2.134094 dtype: float64	rs13093031	0.00014773109011978762	True
1	FAST_R_Crus_I_Cerebellum	4.891321692611469	0.0075831273042172	2.0	0.277724024730828	0.2749134565956759	0.2696795826832795	0.2674205113935644	const 44527.177002 Prob_Class_0 14034.896889 Prob_Class_2 -17562.621551 Age_c -83.287614 Age2 -1.245487 age_sex 12.593247 Sex_num 204.228631 date_c -0.127594 date_c2 0.000003 head_volume -5508.030177 Table_position 11.559571 X_brain_position -11.804452 Y_brain_position -30.159162 Z_brain_position 2.048386 rfMRI_head_motion -1304.241066 tfMRI_head_motion -294.589410 Assessment_centre_11026.0 332.118467 Assessment_centre_11027.0 281.642619 Assessment_centre_11028.0 1490.035486 f.22009.0.1 5.519746 f.22009.0.2 -6.473810 f.22009.0.3 -5.424612 f.22009.0.4 -9.090164 f.22009.0.5 5.135323 f.22009.0.6 8.022585 f.22009.0.7 6.084614 f.22009.0.8 -3.115953 f.22009.0.9 -15.367677 f.22009.0.10 -2.127746 dtype: float64	const 29529.410077 Age_c -87.704804 Age2 -1.341593 age_sex 12.697863 Sex_num 166.051965 date_c -0.123789 date_c2 -0.000016 head_volume -5073.500942 Table_position 8.959814 X_brain_position -13.072101 Y_brain_position -28.357986 Z_brain_position -0.533874 rfMRI_head_motion -1526.336932 tfMRI_head_motion -299.255413 Assessment_centre_11026.0 278.254738 Assessment_centre_11027.0 247.248204 Assessment_centre_11028.0 1408.236723 f.22009.0.1 6.856188 f.22009.0.2 -4.962261 f.22009.0.3 -4.139945 f.22009.0.4 -8.789710 f.22009.0.5 4.656226 f.22009.0.6 8.555056 f.22009.0.7 5.733775 f.22009.0.8 -4.478179 f.22009.0.9 -15.344287 f.22009.0.10 -3.183653 dtype: float64	rs13093031	0.010357134106946666	True
1	FAST_L_Crus_II_Cerebellum	4.130654080094791	0.0161815755220246	2.0	0.2205331692800102	0.2179717469692607	0.2118517566864701	0.2098903739252228	const 34597.523434 Prob_Class_0 31178.934356 Prob_Class_2 -10401.324995 Age_c -34.510835 Age2 -1.099874 age_sex -2.107189 Sex_num 16.044836 date_c -0.005595 date_c2 -0.000014 head_volume -3737.613590 Table_position 13.141184 X_brain_position -10.675048 Y_brain_position -16.666260 Z_brain_position 4.866718 rfMRI_head_motion -1575.772096 tfMRI_head_motion -134.763036 Assessment_centre_11026.0 -20.340303 Assessment_centre_11027.0 213.192145 Assessment_centre_11028.0 1186.318825 f.22009.0.1 24.701421 f.22009.0.2 5.500615 f.22009.0.3 17.485535 f.22009.0.4 -1.893730 f.22009.0.5 3.241111 f.22009.0.6 -8.625799 f.22009.0.7 2.734320 f.22009.0.8 2.557829 f.22009.0.9 -17.069354 f.22009.0.10 -5.074576 dtype: float64	const 25093.476300 Age_c -36.578121 Age2 -1.099962 age_sex -1.428541 Sex_num -14.695448 date_c -0.013787 date_c2 -0.000018 head_volume -3441.881192 Table_position 10.495534 X_brain_position -11.136671 Y_brain_position -13.414774 Z_brain_position 2.320213 rfMRI_head_motion -1744.408455 tfMRI_head_motion -150.697320 Assessment_centre_11026.0 -63.653630 Assessment_centre_11027.0 176.128568 Assessment_centre_11028.0 1092.305502 f.22009.0.1 26.077967 f.22009.0.2 6.136902 f.22009.0.3 17.975250 f.22009.0.4 -1.735379 f.22009.0.5 2.875948 f.22009.0.6 -8.274922 f.22009.0.7 2.691395 f.22009.0.8 1.426869 f.22009.0.9 -17.050008 f.22009.0.10 -5.853241 dtype: float64	rs13093031	0.02105059533801191	True
1	FAST_vermis_Crus_II_Cerebellum	15.471032034914035	2.0990765678713506e-07	2.0	0.0853580249300317	0.0741007017026773	0.0751710816913845	0.0645325849476174	const 2182.344250 Prob_Class_0 1966.120889 Prob_Class_2 -1522.119005 Age_c -1.072016 Age2 -0.079955 age_sex 0.340210 Sex_num 2.995354 date_c -0.001265 date_c2 -0.000002 head_volume -117.036214 Table_position 0.541732 X_brain_position 0.480455 Y_brain_position -0.870847 Z_brain_position 0.040489 rfMRI_head_motion -38.836211 tfMRI_head_motion -27.446634 Assessment_centre_11026.0 -5.289379 Assessment_centre_11027.0 0.129104 Assessment_centre_11028.0 59.033205 f.22009.0.1 0.380973 f.22009.0.2 0.682692 f.22009.0.3 1.921222 f.22009.0.4 0.702951 f.22009.0.5 0.002959 f.22009.0.6 1.360485 f.22009.0.7 0.867184 f.22009.0.8 0.804717 f.22009.0.9 -0.332207 f.22009.0.10 -1.547243 dtype: float64	const 862.131235 Age_c -1.436853 Age2 -0.086421 age_sex 0.369496 Sex_num -0.579921 date_c -0.001278 date_c2 -0.000003 head_volume -78.117823 Table_position 0.280154 X_brain_position 0.380071 Y_brain_position -0.643110 Z_brain_position -0.216661 rfMRI_head_motion -59.301305 tfMRI_head_motion -28.282865 Assessment_centre_11026.0 -10.331846 Assessment_centre_11027.0 -3.399137 Assessment_centre_11028.0 50.449789 f.22009.0.1 0.515982 f.22009.0.2 0.805206 f.22009.0.3 2.023672 f.22009.0.4 0.728348 f.22009.0.5 -0.041233 f.22009.0.6 1.407799 f.22009.0.7 0.842182 f.22009.0.8 0.676026 f.22009.0.9 -0.330000 f.22009.0.10 -1.643783 dtype: float64	rs13093031	5.233066487928576e-07	True
1	FAST_R_Crus_II_Cerebellum	5.823321251931929	0.0029978081396781	2.0	0.2172439560306465	0.213617671300396	0.2085259093993251	0.2054913038337068	const 34326.139300 Prob_Class_0 36343.463702 Prob_Class_2 -12052.329517 Age_c -39.221880 Age2 -1.066726 age_sex -0.088515 Sex_num 82.369839 date_c -0.015333 date_c2 -0.000008 head_volume -3537.763746 Table_position 12.467348 X_brain_position -8.958765 Y_brain_position -15.706500 Z_brain_position 6.531679 rfMRI_head_motion -870.196709 tfMRI_head_motion -483.371188 Assessment_centre_11026.0 66.804886 Assessment_centre_11027.0 197.404974 Assessment_centre_11028.0 1030.126369 f.22009.0.1 24.144325 f.22009.0.2 -6.516584 f.22009.0.3 17.171508 f.22009.0.4 -7.867519 f.22009.0.5 3.596596 f.22009.0.6 -9.712295 f.22009.0.7 5.399585 f.22009.0.8 13.073102 f.22009.0.9 -9.044752 f.22009.0.10 -2.190018 dtype: float64	const 23307.653687 Age_c -41.612135 Age2 -1.066292 age_sex 0.703666 Sex_num 46.673524 date_c -0.024925 date_c2 -0.000013 head_volume -3194.727945 Table_position 9.391330 X_brain_position -9.490937 Y_brain_position -11.918317 Z_brain_position 3.571382 rfMRI_head_motion -1065.950389 tfMRI_head_motion -501.958842 Assessment_centre_11026.0 16.508873 Assessment_centre_11027.0 154.300971 Assessment_centre_11028.0 920.760866 f.22009.0.1 25.744883 f.22009.0.2 -5.781740 f.22009.0.3 17.736401 f.22009.0.4 -7.684217 f.22009.0.5 3.172702 f.22009.0.6 -9.305388 f.22009.0.7 5.351400 f.22009.0.8 11.759570 f.22009.0.9 -9.022284 f.22009.0.10 -3.093725 dtype: float64	rs13093031	0.0043338620575086315	True
1	FAST_L_VIIb_Cerebellum	9.73303039586425	6.155730346278576e-05	2.0	0.2752071726781004	0.269595056036073	0.267134698865446	0.2620471512097366	const 24158.480415 Prob_Class_0 15085.007676 Prob_Class_2 -9191.937947 Age_c -16.237308 Age2 -0.767632 age_sex -8.312851 Sex_num 16.196400 date_c 0.001855 date_c2 -0.000006 head_volume -2011.398142 Table_position 10.047763 X_brain_position -8.548720 Y_brain_position -12.291623 Z_brain_position 3.145050 rfMRI_head_motion -816.844927 tfMRI_head_motion -373.623769 Assessment_centre_11026.0 -19.454678 Assessment_centre_11027.0 124.823371 Assessment_centre_11028.0 817.111102 f.22009.0.1 15.729907 f.22009.0.2 -2.093939 f.22009.0.3 3.449685 f.22009.0.4 -1.180417 f.22009.0.5 0.476416 f.22009.0.6 -5.616970 f.22009.0.7 -0.493937 f.22009.0.8 6.056074 f.22009.0.9 -8.148284 f.22009.0.10 -1.686891 dtype: float64	const 16098.507818 Age_c -18.363450 Age2 -0.798698 age_sex -8.049376 Sex_num -6.536326 date_c 0.000311 date_c2 -0.000014 head_volume -1770.982013 Table_position 8.312781 X_brain_position -9.114324 Y_brain_position -10.609481 Z_brain_position 1.449275 rfMRI_head_motion -945.642930 tfMRI_head_motion -380.523618 Assessment_centre_11026.0 -51.508690 Assessment_centre_11027.0 101.171909 Assessment_centre_11028.0 758.876260 f.22009.0.1 16.627388 f.22009.0.2 -1.390455 f.22009.0.3 4.030294 f.22009.0.4 -1.029796 f.22009.0.5 0.198108 f.22009.0.6 -5.326261 f.22009.0.7 -0.621762 f.22009.0.8 5.233387 f.22009.0.9 -8.134183 f.22009.0.10 -2.291422 dtype: float64	rs13093031	0.00011271378229881129	True
1	FAST_vermis_VIIb_Cerebellum	6.6050504896435	0.0013771246444391	2.0	0.1527896337427809	0.148337869825137	0.143353718764578	0.1395369098153809	const 7.231009e+02 Prob_Class_0 1.748357e+02 Prob_Class_2 -3.547194e+02 Age_c -7.411693e-01 Age2 -2.935816e-02 age_sex -1.249402e-02 Sex_num -3.422569e+00 date_c -3.978224e-04 date_c2 4.620880e-07 head_volume -5.341598e+01 Table_position 2.270756e-01 X_brain_position -2.141366e-01 Y_brain_position -4.758822e-01 Z_brain_position -7.609647e-02 rfMRI_head_motion -7.094395e+00 tfMRI_head_motion -1.437261e+01 Assessment_centre_11026.0 -1.103539e+00 Assessment_centre_11027.0 1.632625e+00 Assessment_centre_11028.0 2.764400e+01 f.22009.0.1 3.068094e-01 f.22009.0.2 5.476882e-01 f.22009.0.3 4.635030e-01 f.22009.0.4 -1.334030e-01 f.22009.0.5 4.695350e-03 f.22009.0.6 2.405902e-01 f.22009.0.7 -6.363585e-02 f.22009.0.8 4.778756e-01 f.22009.0.9 -9.439216e-02 f.22009.0.10 -4.428120e-01 dtype: float64	const 4.231386e+02 Age_c -8.329921e-01 Age2 -3.156924e-02 age_sex -1.331075e-02 Sex_num -4.155014e+00 date_c -2.713566e-04 date_c2 5.186246e-08 head_volume -4.482198e+01 Table_position 1.798214e-01 X_brain_position -2.411133e-01 Y_brain_position -4.498821e-01 Z_brain_position -1.234191e-01 rfMRI_head_motion -1.140390e+01 tfMRI_head_motion -1.440428e+01 Assessment_centre_11026.0 -2.137227e+00 Assessment_centre_11027.0 1.017254e+00 Assessment_centre_11028.0 2.620836e+01 f.22009.0.1 3.310227e-01 f.22009.0.2 5.794476e-01 f.22009.0.3 4.907379e-01 f.22009.0.4 -1.272415e-01 f.22009.0.5 -4.594359e-03 f.22009.0.6 2.511760e-01 f.22009.0.7 -7.150507e-02 f.22009.0.8 4.519023e-01 f.22009.0.9 -9.394584e-02 f.22009.0.10 -4.634103e-01 dtype: float64	rs13093031	0.0020898992136460124	True
1	FAST_R_VIIb_Cerebellum	5.777427198856545	0.0031379340927827	2.0	0.2620676322071368	0.2586759452281367	0.253848815063859	0.2510152038036262	const 22844.652637 Prob_Class_0 8618.798751 Prob_Class_2 -7596.576382 Age_c -15.024763 Age2 -0.539698 age_sex -7.024843 Sex_num 42.909909 date_c -0.003232 date_c2 -0.000015 head_volume -2137.753671 Table_position 9.344127 X_brain_position -4.020667 Y_brain_position -10.577407 Z_brain_position 2.397148 rfMRI_head_motion -912.750172 tfMRI_head_motion -357.500865 Assessment_centre_11026.0 -23.697545 Assessment_centre_11027.0 78.925856 Assessment_centre_11028.0 876.145495 f.22009.0.1 18.377028 f.22009.0.2 -5.217529 f.22009.0.3 -0.216138 f.22009.0.4 -1.702198 f.22009.0.5 -0.080364 f.22009.0.6 -11.677340 f.22009.0.7 3.847274 f.22009.0.8 14.249570 f.22009.0.9 -7.665009 f.22009.0.10 -0.847811 dtype: float64	const 16288.202616 Age_c -16.874235 Age2 -0.574935 age_sex -6.910874 Sex_num 25.490890 date_c -0.002750 date_c2 -0.000022 head_volume -1945.523973 Table_position 8.096382 X_brain_position -4.536760 Y_brain_position -9.554870 Z_brain_position 1.166865 rfMRI_head_motion -1012.950372 tfMRI_head_motion -360.986772 Assessment_centre_11026.0 -48.267659 Assessment_centre_11027.0 62.188591 Assessment_centre_11028.0 835.686244 f.22009.0.1 19.020289 f.22009.0.2 -4.592572 f.22009.0.3 0.309323 f.22009.0.4 -1.574422 f.22009.0.5 -0.296667 f.22009.0.6 -11.443065 f.22009.0.7 3.713892 f.22009.0.8 13.624224 f.22009.0.9 -7.654280 f.22009.0.10 -1.321620 dtype: float64	rs13093031	0.004525468484974611	True
1	FAST_L_VIIIa_Cerebellum	25.212278390158453	1.4414857349578049e-11	2.0	0.3526499805322758	0.3396657570583737	0.3454400360035978	0.3328419532759881	const 29867.897517 Prob_Class_0 25023.507582 Prob_Class_2 -14707.020341 Age_c -19.233095 Age2 -1.038609 age_sex -13.288185 Sex_num -8.796287 date_c 0.018773 date_c2 0.000011 head_volume -2137.766969 Table_position 11.852936 X_brain_position -6.385547 Y_brain_position -15.436770 Z_brain_position 2.523507 rfMRI_head_motion -1135.617315 tfMRI_head_motion -472.116607 Assessment_centre_11026.0 -9.496044 Assessment_centre_11027.0 145.956076 Assessment_centre_11028.0 1113.425446 f.22009.0.1 15.844333 f.22009.0.2 -2.554876 f.22009.0.3 -2.870864 f.22009.0.4 0.475469 f.22009.0.5 1.131574 f.22009.0.6 2.892063 f.22009.0.7 1.364395 f.22009.0.8 0.241655 f.22009.0.9 -5.426354 f.22009.0.10 -2.685974 dtype: float64	const 1.694788e+04 Age_c -2.261360e+01 Age2 -1.086108e+00 age_sex -1.284269e+01 Sex_num -4.548405e+01 date_c 1.589718e-02 date_c2 -4.784730e-07 head_volume -1.751613e+03 Table_position 9.034049e+00 X_brain_position -7.279287e+00 Y_brain_position -1.266055e+01 Z_brain_position -2.292022e-01 rfMRI_head_motion -1.343133e+03 tfMRI_head_motion -4.836676e+02 Assessment_centre_11026.0 -6.122520e+01 Assessment_centre_11027.0 1.074659e+02 Assessment_centre_11028.0 1.018481e+03 f.22009.0.1 1.730300e+01 f.22009.0.2 -1.439358e+00 f.22009.0.3 -1.952419e+00 f.22009.0.4 7.157012e-01 f.22009.0.5 6.831227e-01 f.22009.0.6 3.358574e+00 f.22009.0.7 1.166274e+00 f.22009.0.8 -1.087222e+00 f.22009.0.9 -5.403580e+00 f.22009.0.10 -3.659169e+00 dtype: float64	rs13093031	5.734473269450092e-11	True
1	FAST_vermis_VIIIa_Cerebellum	18.966185448492723	6.677491488293521e-09	2.0	0.258791898724455	0.2476082151089284	0.2505365976760401	0.2398331012746009	const 6114.032833 Prob_Class_0 5221.688349 Prob_Class_2 -3340.552129 Age_c -5.476276 Age2 -0.222010 age_sex -0.336194 Sex_num -5.287039 date_c 0.002538 date_c2 0.000002 head_volume -351.175887 Table_position 2.236357 X_brain_position 0.578949 Y_brain_position -3.218997 Z_brain_position -0.261890 rfMRI_head_motion -157.466275 tfMRI_head_motion -67.709072 Assessment_centre_11026.0 -20.165478 Assessment_centre_11027.0 4.010049 Assessment_centre_11028.0 184.190354 f.22009.0.1 2.023798 f.22009.0.2 0.333320 f.22009.0.3 1.969588 f.22009.0.4 -1.276466 f.22009.0.5 0.113849 f.22009.0.6 0.656590 f.22009.0.7 -1.134073 f.22009.0.8 1.667494 f.22009.0.9 -0.699558 f.22009.0.10 0.072316 dtype: float64	const 3191.945562 Age_c -6.255215 Age2 -0.233947 age_sex -0.247468 Sex_num -13.455976 date_c 0.002096 date_c2 -0.000001 head_volume -264.240737 Table_position 1.618428 X_brain_position 0.370102 Y_brain_position -2.632561 Z_brain_position -0.866583 rfMRI_head_motion -203.851577 tfMRI_head_motion -70.066565 Assessment_centre_11026.0 -31.684576 Assessment_centre_11027.0 -4.395210 Assessment_centre_11028.0 163.545722 f.22009.0.1 2.343297 f.22009.0.2 0.591932 f.22009.0.3 2.183683 f.22009.0.4 -1.221503 f.22009.0.5 0.013633 f.22009.0.6 0.761836 f.22009.0.7 -1.182406 f.22009.0.8 1.372205 f.22009.0.9 -0.694496 f.22009.0.10 -0.145637 dtype: float64	rs13093031	1.9865915720274602e-08	True
1	FAST_R_VIIIa_Cerebellum	23.65079362724032	6.668455778334092e-11	2.0	0.3435119912723612	0.3311599925347516	0.3362002712069778	0.3242482913447291	const 32285.898458 Prob_Class_0 22046.385089 Prob_Class_2 -15145.673350 Age_c -17.114498 Age2 -0.841027 age_sex -11.639629 Sex_num -35.591228 date_c 0.027023 date_c2 -0.000006 head_volume -2114.308463 Table_position 13.614516 X_brain_position 0.852396 Y_brain_position -15.083253 Z_brain_position 3.312296 rfMRI_head_motion -1376.878498 tfMRI_head_motion -550.663965 Assessment_centre_11026.0 -63.665970 Assessment_centre_11027.0 117.180945 Assessment_centre_11028.0 905.115227 f.22009.0.1 21.175656 f.22009.0.2 -0.741083 f.22009.0.3 -3.831719 f.22009.0.4 -0.089256 f.22009.0.5 1.242439 f.22009.0.6 -8.815975 f.22009.0.7 3.552163 f.22009.0.8 4.392950 f.22009.0.9 -7.768668 f.22009.0.10 1.640679 dtype: float64	const 19081.764117 Age_c -20.685188 Age2 -0.899196 age_sex -11.281263 Sex_num -72.049341 date_c 0.025761 date_c2 -0.000019 head_volume -1722.887745 Table_position 10.891640 X_brain_position -0.115080 Y_brain_position -12.579980 Z_brain_position 0.643114 rfMRI_head_motion -1584.542363 tfMRI_head_motion -560.414788 Assessment_centre_11026.0 -115.079605 Assessment_centre_11027.0 80.261087 Assessment_centre_11028.0 814.759399 f.22009.0.1 22.582569 f.22009.0.2 0.449867 f.22009.0.3 -2.841734 f.22009.0.4 0.161331 f.22009.0.5 0.793871 f.22009.0.6 -8.341335 f.22009.0.7 3.321289 f.22009.0.8 3.077226 f.22009.0.9 -7.746108 f.22009.0.10 0.663421 dtype: float64	rs13093031	2.4691478780360284e-10	True
1	FAST_L_VIIIb_Cerebellum	33.734732656488724	3.4860944961582882e-15	2.0	0.3097179991848566	0.2911925586477961	0.3020298941638447	0.2838678394605316	const 22582.430688 Prob_Class_0 25133.319948 Prob_Class_2 -12673.057256 Age_c -12.243052 Age2 -0.873824 age_sex -5.449838 Sex_num 26.894725 date_c 0.017528 date_c2 0.000002 head_volume -1525.119750 Table_position 8.578590 X_brain_position -1.472079 Y_brain_position -10.827625 Z_brain_position 1.842464 rfMRI_head_motion -720.167424 tfMRI_head_motion -304.194604 Assessment_centre_11026.0 -28.832837 Assessment_centre_11027.0 95.745036 Assessment_centre_11028.0 713.110465 f.22009.0.1 7.938582 f.22009.0.2 -2.085696 f.22009.0.3 -7.063042 f.22009.0.4 2.592240 f.22009.0.5 1.031653 f.22009.0.6 0.391437 f.22009.0.7 5.315776 f.22009.0.8 2.707802 f.22009.0.9 -2.907336 f.22009.0.10 -2.562227 dtype: float64	const 11352.153269 Age_c -15.070352 Age2 -0.905879 age_sex -4.969660 Sex_num -5.988689 date_c 0.013418 date_c2 -0.000007 head_volume -1186.376874 Table_position 5.976862 X_brain_position -2.197069 Y_brain_position -8.094217 Z_brain_position -0.688377 rfMRI_head_motion -904.777337 tfMRI_head_motion -316.204632 Assessment_centre_11026.0 -75.189984 Assessment_centre_11027.0 59.971404 Assessment_centre_11028.0 624.181747 f.22009.0.1 9.286873 f.22009.0.2 -1.164882 f.22009.0.3 -6.313950 f.22009.0.4 2.796189 f.22009.0.5 0.632508 f.22009.0.6 0.798977 f.22009.0.7 5.170797 f.22009.0.8 1.512086 f.22009.0.9 -2.886853 f.22009.0.10 -3.424769 dtype: float64	rs13093031	1.9468314325878293e-14	True
1	FAST_vermis_VIIIb_Cerebellum	19.88316309311366	2.706670562794985e-09	2.0	0.2326334301129131	0.2204952641134954	0.2240867857386734	0.2124399687505982	const 3216.377033 Prob_Class_0 3049.116156 Prob_Class_2 -1733.769505 Age_c -2.157128 Age2 -0.103136 age_sex -0.476981 Sex_num -7.300295 date_c 0.002422 date_c2 0.000002 head_volume -227.742834 Table_position 1.190052 X_brain_position -0.200237 Y_brain_position -1.406382 Z_brain_position 0.108579 rfMRI_head_motion -97.890011 tfMRI_head_motion -5.751660 Assessment_centre_11026.0 -14.614193 Assessment_centre_11027.0 1.409639 Assessment_centre_11028.0 105.286728 f.22009.0.1 1.166810 f.22009.0.2 0.438194 f.22009.0.3 -0.273348 f.22009.0.4 -0.940368 f.22009.0.5 0.266900 f.22009.0.6 -0.121303 f.22009.0.7 0.023992 f.22009.0.8 0.108132 f.22009.0.9 -0.346268 f.22009.0.10 0.421897 dtype: float64	const 1.690576e+03 Age_c -2.553267e+00 Age2 -1.084890e-01 age_sex -4.217883e-01 Sex_num -1.166057e+01 date_c 2.037277e-03 date_c2 3.922622e-07 head_volume -1.820538e+02 Table_position 8.529451e-01 X_brain_position -3.043437e-01 Y_brain_position -1.069627e+00 Z_brain_position -2.203409e-01 rfMRI_head_motion -1.225144e+02 tfMRI_head_motion -7.170486e+00 Assessment_centre_11026.0 -2.076189e+01 Assessment_centre_11027.0 -3.200250e+00 Assessment_centre_11028.0 9.389642e+01 f.22009.0.1 1.341306e+00 f.22009.0.2 5.685766e-01 f.22009.0.3 -1.662511e-01 f.22009.0.4 -9.121329e-01 f.22009.0.5 2.136801e-01 f.22009.0.6 -6.615362e-02 f.22009.0.7 1.350831e-03 f.22009.0.8 -4.993194e-02 f.22009.0.9 -3.435594e-01 f.22009.0.10 3.065046e-01 dtype: float64	rs13093031	8.43103461155513e-09	True
1	FAST_R_VIIIb_Cerebellum	19.85777625057032	2.775167431934129e-09	2.0	0.3046374036813244	0.2936522367356506	0.2968927128710925	0.2863529355254467	const 24395.455389 Prob_Class_0 22059.422419 Prob_Class_2 -10832.429294 Age_c -12.774768 Age2 -0.778011 age_sex -6.936063 Sex_num -14.607564 date_c 0.022497 date_c2 -0.000005 head_volume -1392.344771 Table_position 11.215833 X_brain_position 4.045563 Y_brain_position -12.421168 Z_brain_position 3.404300 rfMRI_head_motion -994.245474 tfMRI_head_motion -453.890284 Assessment_centre_11026.0 -63.315652 Assessment_centre_11027.0 98.330860 Assessment_centre_11028.0 690.688245 f.22009.0.1 15.904835 f.22009.0.2 0.264990 f.22009.0.3 -8.285074 f.22009.0.4 3.645602 f.22009.0.5 0.150406 f.22009.0.6 -2.674076 f.22009.0.7 3.384526 f.22009.0.8 2.441534 f.22009.0.9 -4.454668 f.22009.0.10 0.176252 dtype: float64	const 14780.583967 Age_c -15.177599 Age2 -0.803978 age_sex -6.510080 Sex_num -42.919970 date_c 0.018721 date_c2 -0.000013 head_volume -1101.833055 Table_position 8.964098 X_brain_position 3.433159 Y_brain_position -10.029684 Z_brain_position 1.215396 rfMRI_head_motion -1152.978046 tfMRI_head_motion -464.488008 Assessment_centre_11026.0 -103.227622 Assessment_centre_11027.0 67.332137 Assessment_centre_11028.0 613.526744 f.22009.0.1 17.072049 f.22009.0.2 1.045539 f.22009.0.3 -7.651615 f.22009.0.4 3.819436 f.22009.0.5 -0.192819 f.22009.0.6 -2.324831 f.22009.0.7 3.264759 f.22009.0.8 1.411311 f.22009.0.9 -4.437021 f.22009.0.10 -0.564880 dtype: float64	rs13093031	8.632099740866709e-09	True
1	FAST_L_IX_Cerebellum	20.09119723200488	2.205471414781749e-09	2.0	0.2574728162556291	0.2456046697968118	0.2492028237556918	0.2378088515991635	const 15931.547050 Prob_Class_0 15858.036227 Prob_Class_2 -7727.311495 Age_c -6.289127 Age2 -0.547975 age_sex -2.866203 Sex_num -103.769779 date_c 0.003164 date_c2 0.000010 head_volume -1052.602732 Table_position 6.688852 X_brain_position -0.732904 Y_brain_position -8.062056 Z_brain_position 0.907139 rfMRI_head_motion -680.906721 tfMRI_head_motion 15.253286 Assessment_centre_11026.0 -93.334528 Assessment_centre_11027.0 42.007498 Assessment_centre_11028.0 498.067070 f.22009.0.1 8.466874 f.22009.0.2 -4.650233 f.22009.0.3 0.151567 f.22009.0.4 1.577409 f.22009.0.5 -1.239304 f.22009.0.6 -7.225645 f.22009.0.7 1.072448 f.22009.0.8 2.758762 f.22009.0.9 -1.604123 f.22009.0.10 -0.078880 dtype: float64	const 9069.464462 Age_c -8.000259 Age2 -0.566196 age_sex -2.559039 Sex_num -124.009790 date_c 0.000415 date_c2 0.000005 head_volume -845.161536 Table_position 5.076679 X_brain_position -1.168220 Y_brain_position -6.344440 Z_brain_position -0.659740 rfMRI_head_motion -794.336440 tfMRI_head_motion 7.623160 Assessment_centre_11026.0 -121.866591 Assessment_centre_11027.0 19.805535 Assessment_centre_11028.0 442.780905 f.22009.0.1 9.302626 f.22009.0.2 -4.094809 f.22009.0.3 0.601999 f.22009.0.4 1.701309 f.22009.0.5 -1.484578 f.22009.0.6 -6.976322 f.22009.0.7 0.987892 f.22009.0.8 2.022124 f.22009.0.9 -1.591506 f.22009.0.10 -0.608384 dtype: float64	rs13093031	6.947923394093935e-09	True
1	FAST_vermis_IX_Cerebellum	8.964255194615532	0.000132035173534	2.0	0.2410234537634297	0.2356108368603331	0.2325702543622269	0.2277117437595257	const 2681.661310 Prob_Class_0 4464.163104 Prob_Class_2 -919.824037 Age_c -1.388235 Age2 -0.094489 age_sex -0.496434 Sex_num -17.618142 date_c 0.000867 date_c2 0.000002 head_volume -246.110227 Table_position 1.186080 X_brain_position -0.426296 Y_brain_position -2.155421 Z_brain_position -0.173676 rfMRI_head_motion -145.384596 tfMRI_head_motion -15.517496 Assessment_centre_11026.0 -10.713252 Assessment_centre_11027.0 8.845056 Assessment_centre_11028.0 3.538958 f.22009.0.1 1.609481 f.22009.0.2 -0.527613 f.22009.0.3 0.178396 f.22009.0.4 -0.993442 f.22009.0.5 -0.092758 f.22009.0.6 -1.330346 f.22009.0.7 0.001200 f.22009.0.8 0.119673 f.22009.0.9 -0.408050 f.22009.0.10 1.089558 dtype: float64	const 1794.776787 Age_c -1.530089 Age2 -0.090254 age_sex -0.390386 Sex_num -20.943509 date_c -0.000637 date_c2 0.000002 head_volume -217.092295 Table_position 0.869561 X_brain_position -0.445537 Y_brain_position -1.704800 Z_brain_position -0.474800 rfMRI_head_motion -163.067152 tfMRI_head_motion -17.909762 Assessment_centre_11026.0 -15.395519 Assessment_centre_11027.0 4.321289 Assessment_centre_11028.0 -8.176442 f.22009.0.1 1.774884 f.22009.0.2 -0.490671 f.22009.0.3 0.201466 f.22009.0.4 -0.980901 f.22009.0.5 -0.131129 f.22009.0.6 -1.296665 f.22009.0.7 0.009709 f.22009.0.8 -0.004541 f.22009.0.9 -0.405930 f.22009.0.10 1.009254 dtype: float64	rs13093031	0.00023138488113527334	True
1	FAST_R_IX_Cerebellum	18.28559113147032	1.3057975719891446e-08	2.0	0.2536646367511768	0.2428076890190165	0.2453522301597022	0.2349829672044275	const 1.731517e+04 Prob_Class_0 1.856551e+04 Prob_Class_2 -8.115854e+03 Age_c -7.158337e+00 Age2 -5.487984e-01 age_sex -4.211902e+00 Sex_num -1.033513e+02 date_c 3.827251e-03 date_c2 7.493130e-07 head_volume -1.136134e+03 Table_position 7.473774e+00 X_brain_position 7.720302e-01 Y_brain_position -8.487565e+00 Z_brain_position 1.416292e+00 rfMRI_head_motion -7.101216e+02 tfMRI_head_motion -1.151068e+02 Assessment_centre_11026.0 -7.731172e+01 Assessment_centre_11027.0 6.697596e+01 Assessment_centre_11028.0 7.822088e+02 f.22009.0.1 5.611441e+00 f.22009.0.2 -3.871301e+00 f.22009.0.3 1.773062e+00 f.22009.0.4 1.164441e+00 f.22009.0.5 -4.274479e-01 f.22009.0.6 -8.599011e+00 f.22009.0.7 2.917691e+00 f.22009.0.8 1.525116e+00 f.22009.0.9 -2.741693e+00 f.22009.0.10 2.870796e-02 dtype: float64	const 10056.112987 Age_c -8.909669 Age2 -0.563188 age_sex -3.837780 Sex_num -125.288127 date_c 0.000067 date_c2 -0.000004 head_volume -915.056098 Table_position 5.688155 X_brain_position 0.338977 Y_brain_position -6.501088 Z_brain_position -0.314340 rfMRI_head_motion -832.353904 tfMRI_head_motion -124.220788 Assessment_centre_11026.0 -108.231762 Assessment_centre_11027.0 42.263183 Assessment_centre_11028.0 720.336313 f.22009.0.1 6.538086 f.22009.0.2 -3.309578 f.22009.0.3 2.223495 f.22009.0.4 1.292934 f.22009.0.5 -0.691856 f.22009.0.6 -8.334184 f.22009.0.7 2.842654 f.22009.0.8 0.724358 f.22009.0.9 -2.727983 f.22009.0.10 -0.540227 dtype: float64	rs13093031	3.764219333419351e-08	True
1	FAST_L_X_Cerebellum	26.93702271731661	2.6606358026504485e-12	2.0	0.2483899774119804	0.2322832659935108	0.2400188236202284	0.2243497862303276	const 2.992779e+03 Prob_Class_0 2.749475e+03 Prob_Class_2 -1.948001e+03 Age_c -3.366534e+00 Age2 -3.512363e-02 age_sex 9.108912e-01 Sex_num 1.793486e+01 date_c 5.015589e-03 date_c2 9.572531e-07 head_volume -2.724599e+02 Table_position 8.121973e-01 X_brain_position 6.495621e-01 Y_brain_position -4.698165e-01 Z_brain_position 9.628436e-01 rfMRI_head_motion 5.950215e+01 tfMRI_head_motion -9.814795e+00 Assessment_centre_11026.0 1.068349e-01 Assessment_centre_11027.0 6.960417e-01 Assessment_centre_11028.0 4.744789e+01 f.22009.0.1 4.570446e-01 f.22009.0.2 8.838418e-02 f.22009.0.3 -1.333573e+00 f.22009.0.4 2.804216e-01 f.22009.0.5 -2.116335e-02 f.22009.0.6 1.001381e+00 f.22009.0.7 -4.663750e-02 f.22009.0.8 -8.680801e-01 f.22009.0.9 -1.983037e-01 f.22009.0.10 -3.247954e-01 dtype: float64	const 1.296834e+03 Age_c -3.827853e+00 Age2 -4.281911e-02 age_sex 9.546620e-01 Sex_num 1.327631e+01 date_c 4.892706e-03 date_c2 -7.823338e-07 head_volume -2.222608e+02 Table_position 4.661507e-01 X_brain_position 5.240392e-01 Y_brain_position -1.560757e-01 Z_brain_position 6.233688e-01 rfMRI_head_motion 3.293257e+01 tfMRI_head_motion -1.101934e+01 Assessment_centre_11026.0 -6.462903e+00 Assessment_centre_11027.0 -3.989662e+00 Assessment_centre_11028.0 3.599807e+01 f.22009.0.1 6.357961e-01 f.22009.0.2 2.425360e-01 f.22009.0.3 -1.205223e+00 f.22009.0.4 3.127252e-01 f.22009.0.5 -7.855063e-02 f.22009.0.6 1.062294e+00 f.22009.0.7 -7.695256e-02 f.22009.0.8 -1.036085e+00 f.22009.0.9 -1.954228e-01 f.22009.0.10 -4.499108e-01 dtype: float64	rs13093031	1.1430105347339188e-11	True
1	FAST_vermis_X_Cerebellum	20.79245359345639	1.1061732270252447e-09	2.0	0.1800528151967095	0.1664897970669501	0.1709205474264262	0.1578764165914893	const 1271.748357 Prob_Class_0 -954.313615 Prob_Class_2 -855.337481 Age_c -0.636814 Age2 -0.043230 age_sex -0.979993 Sex_num -16.843433 date_c -0.001904 date_c2 0.000002 head_volume -87.914342 Table_position 0.271817 X_brain_position 0.344310 Y_brain_position -0.083191 Z_brain_position -0.169163 rfMRI_head_motion -48.314722 tfMRI_head_motion 12.152883 Assessment_centre_11026.0 -10.724199 Assessment_centre_11027.0 -3.142757 Assessment_centre_11028.0 6.747788 f.22009.0.1 0.063142 f.22009.0.2 -0.781020 f.22009.0.3 0.216649 f.22009.0.4 -0.649772 f.22009.0.5 0.227671 f.22009.0.6 -0.050725 f.22009.0.7 0.707808 f.22009.0.8 0.629493 f.22009.0.9 -0.371249 f.22009.0.10 -0.120905 dtype: float64	const 5.858568e+02 Age_c -8.912456e-01 Age2 -5.198151e-02 age_sex -1.019068e+00 Sex_num -1.812037e+01 date_c -9.700441e-04 date_c2 7.779444e-07 head_volume -6.950123e+01 Table_position 2.244185e-01 X_brain_position 2.618632e-01 Y_brain_position -1.519529e-01 Z_brain_position -2.220686e-01 rfMRI_head_motion -5.647385e+01 tfMRI_head_motion 1.286900e+01 Assessment_centre_11026.0 -1.253002e+01 Assessment_centre_11027.0 -3.622146e+00 Assessment_centre_11028.0 6.027873e+00 f.22009.0.1 8.632597e-02 f.22009.0.2 -6.888594e-01 f.22009.0.3 2.986343e-01 f.22009.0.4 -6.337364e-01 f.22009.0.5 2.101698e-01 f.22009.0.6 -2.733702e-02 f.22009.0.7 6.789132e-01 f.22009.0.8 5.863700e-01 f.22009.0.9 -3.705032e-01 f.22009.0.10 -1.613485e-01 dtype: float64	rs13093031	3.594104194792276e-09	True
1	FAST_R_X_Cerebellum	24.078229980589523	4.38379929372484e-11	2.0	0.2354942393157764	0.2208498912431906	0.2269794575738677	0.2127982605485654	const 3.092792e+03 Prob_Class_0 2.080300e+03 Prob_Class_2 -1.861251e+03 Age_c -3.287738e+00 Age2 -1.123403e-02 age_sex 9.683272e-01 Sex_num 1.534868e+01 date_c 1.583474e-03 date_c2 1.713630e-07 head_volume -2.571595e+02 Table_position 9.627185e-01 X_brain_position 4.164608e-01 Y_brain_position -8.442418e-01 Z_brain_position 1.049111e+00 rfMRI_head_motion 3.371621e+01 tfMRI_head_motion 1.621875e+00 Assessment_centre_11026.0 -2.648285e+00 Assessment_centre_11027.0 5.494859e+00 Assessment_centre_11028.0 1.070472e+02 f.22009.0.1 1.262782e+00 f.22009.0.2 7.215729e-01 f.22009.0.3 -6.115297e-01 f.22009.0.4 -3.769822e-01 f.22009.0.5 1.056085e-01 f.22009.0.6 6.415375e-01 f.22009.0.7 -1.122682e+00 f.22009.0.8 4.595652e-01 f.22009.0.9 -6.214443e-01 f.22009.0.10 1.624295e-01 dtype: float64	const 1487.237914 Age_c -3.741634 Age2 -0.019946 age_sex 0.995404 Sex_num 11.091984 date_c 0.001716 date_c2 -0.000002 head_volume -210.113684 Table_position 0.658525 X_brain_position 0.289615 Y_brain_position -0.596709 Z_brain_position 0.749074 rfMRI_head_motion 9.216937 tfMRI_head_motion 0.785877 Assessment_centre_11026.0 -8.652578 Assessment_centre_11027.0 1.416960 Assessment_centre_11028.0 97.196785 f.22009.0.1 1.419585 f.22009.0.2 0.875050 f.22009.0.3 -0.482413 f.22009.0.4 -0.345649 f.22009.0.5 0.052724 f.22009.0.6 0.698889 f.22009.0.7 -1.155589 f.22009.0.8 0.306793 f.22009.0.9 -0.618823 f.22009.0.10 0.046551 dtype: float64	rs13093031	1.6553847525127344e-10	True
2	Norm_Volume_peripheral_cortical_grey_matter	66.51923916167107	7.062226246807089e-29	2.0	0.5078998971940182	0.4818791305564712	0.5024234254616782	0.4765291930642029	const 4.268251e+05 Prob_Class_0 1.389887e+06 Prob_Class_2 -1.196032e+06 Age_c -2.978834e+03 Age2 -1.180202e+01 age_sex 4.473704e+02 Sex_num -5.416465e+03 date_c -1.835658e+00 date_c2 -1.549434e-03 head_volume 9.157368e+04 Table_position -2.079402e+02 X_brain_position 4.234191e+01 Y_brain_position -1.000123e+02 Z_brain_position -1.135495e+02 rfMRI_head_motion -4.430345e+04 tfMRI_head_motion -5.046554e+04 Assessment_centre_11026.0 -2.775915e+02 Assessment_centre_11027.0 -2.453868e+03 Assessment_centre_11028.0 -2.109390e+04 f.22009.0.1 -1.833934e+02 f.22009.0.2 5.531123e+02 f.22009.0.3 -3.743897e+02 f.22009.0.4 -2.574250e+02 f.22009.0.5 7.781683e+01 f.22009.0.6 8.767162e+01 f.22009.0.7 3.796876e+02 f.22009.0.8 1.576487e+02 f.22009.0.9 6.371482e+01 f.22009.0.10 3.676684e+02 dtype: float64	const 521475.518339 Age_c -3259.168668 Age2 -20.012430 age_sex 411.990226 Sex_num -4913.398757 date_c 0.030258 date_c2 -0.002546 head_volume 83217.908344 Table_position -22.566960 X_brain_position -20.152655 Y_brain_position -414.170780 Z_brain_position -8.430901 rfMRI_head_motion -31385.916879 tfMRI_head_motion -42352.894217 Assessment_centre_11026.0 1225.800296 Assessment_centre_11027.0 139.250714 Assessment_centre_11028.0 -15368.790934 f.22009.0.1 -33.243467 f.22009.0.2 622.206754 f.22009.0.3 -376.715565 f.22009.0.4 -277.868457 f.22009.0.5 78.044038 f.22009.0.6 189.145054 f.22009.0.7 418.146218 f.22009.0.8 227.524414 f.22009.0.9 39.978600 f.22009.0.10 439.371608 dtype: float64	rs36132266	9.712411777579561e-28	True
2	Volume_peripheral_cortical_grey_matter	67.02255541466435	4.378963896882177e-29	2.0	0.7521006763955904	0.7388933265120179	0.7493418603936336	0.7361972290097591	const 8.233954e+05 Prob_Class_0 1.079386e+06 Prob_Class_2 -9.934104e+05 Age_c -2.200740e+03 Age2 -8.629428e+00 age_sex 7.773789e+01 Sex_num -3.986485e+03 date_c -1.170029e+00 date_c2 -1.197792e-03 head_volume -2.969131e+05 Table_position -1.685822e+02 X_brain_position 3.809823e+01 Y_brain_position -5.691745e+01 Z_brain_position -9.096738e+01 rfMRI_head_motion -3.918372e+04 tfMRI_head_motion -3.471373e+04 Assessment_centre_11026.0 -6.063196e+02 Assessment_centre_11027.0 -2.369110e+03 Assessment_centre_11028.0 -1.434419e+04 f.22009.0.1 -2.056202e+00 f.22009.0.2 5.359962e+02 f.22009.0.3 -2.489602e+02 f.22009.0.4 -2.125461e+02 f.22009.0.5 6.054819e+01 f.22009.0.6 2.569606e+01 f.22009.0.7 2.282268e+02 f.22009.0.8 1.568801e+02 f.22009.0.9 2.732067e+01 f.22009.0.10 3.579382e+02 dtype: float64	const 885316.266239 Age_c -2424.463391 Age2 -15.297208 age_sex 44.720920 Sex_num -3537.749792 date_c 0.321718 date_c2 -0.001858 head_volume -303430.068061 Table_position -14.941329 X_brain_position -7.288914 Y_brain_position -306.531837 Z_brain_position -4.274368 rfMRI_head_motion -28754.230950 tfMRI_head_motion -28352.177683 Assessment_centre_11026.0 643.812884 Assessment_centre_11027.0 -260.135073 Assessment_centre_11028.0 -9485.264081 f.22009.0.1 120.007047 f.22009.0.2 588.935321 f.22009.0.3 -251.800259 f.22009.0.4 -229.340629 f.22009.0.5 60.869826 f.22009.0.6 107.808264 f.22009.0.7 263.675255 f.22009.0.8 214.134812 f.22009.0.9 9.470814 f.22009.0.10 412.724410 dtype: float64	rs36132266	6.073150774534267e-28	True
2	Norm_volume_ventricul_cerebrospinal_fluid	11.236535476260968	1.3857976233758506e-05	2.0	0.2886601217462345	0.2823063890135815	0.2807437796988954	0.2748957321884636	const 32212.982186 Prob_Class_0 60692.186883 Prob_Class_2 405798.550160 Age_c 1118.481770 Age2 25.057612 age_sex 191.505208 Sex_num 3934.026124 date_c -1.048481 date_c2 0.000428 head_volume -28446.563667 Table_position 92.698978 X_brain_position -9.122517 Y_brain_position -69.698011 Z_brain_position 72.519523 rfMRI_head_motion -3035.353868 tfMRI_head_motion 20989.216744 Assessment_centre_11026.0 2410.865987 Assessment_centre_11027.0 1416.363910 Assessment_centre_11028.0 -6166.030657 f.22009.0.1 78.717169 f.22009.0.2 -210.022062 f.22009.0.3 126.236729 f.22009.0.4 82.178532 f.22009.0.5 8.828582 f.22009.0.6 146.346079 f.22009.0.7 -289.711979 f.22009.0.8 -384.387824 f.22009.0.9 -102.022404 f.22009.0.10 -32.377841 dtype: float64	const 118518.551932 Age_c 1148.913523 Age2 26.767279 age_sex 229.261780 Sex_num 3544.202171 date_c -1.269726 date_c2 -0.000423 head_volume -28613.434355 Table_position 32.131058 X_brain_position -34.167575 Y_brain_position -43.417885 Z_brain_position 41.232729 rfMRI_head_motion -5292.542585 tfMRI_head_motion 20908.861493 Assessment_centre_11026.0 1890.623062 Assessment_centre_11027.0 854.609422 Assessment_centre_11028.0 -8844.125802 f.22009.0.1 46.567145 f.22009.0.2 -201.900989 f.22009.0.3 133.467702 f.22009.0.4 87.798454 f.22009.0.5 7.808642 f.22009.0.6 127.313042 f.22009.0.7 -327.623231 f.22009.0.8 -402.540025 f.22009.0.9 -107.199081 f.22009.0.10 -22.873635 dtype: float64	rs36132266	2.7620515726186694e-05	True
2	Volume_ventricul_cerebrospinal_fluid	11.291223397072107	1.3126831828351425e-05	2.0	0.3813681436860867	0.3758155916271155	0.3744835284329908	0.3693704785938769	const 58484.347483 Prob_Class_0 45809.285513 Prob_Class_2 325129.543104 Age_c 834.121898 Age2 20.368150 age_sex 254.070810 Sex_num 3151.084006 date_c -0.826124 date_c2 0.000290 head_volume -52080.100397 Table_position 69.484741 X_brain_position -17.172547 Y_brain_position -58.068724 Z_brain_position 52.299901 rfMRI_head_motion -2239.595131 tfMRI_head_motion 16518.242701 Assessment_centre_11026.0 2089.294012 Assessment_centre_11027.0 1097.771000 Assessment_centre_11028.0 -5082.093522 f.22009.0.1 74.958839 f.22009.0.2 -118.425586 f.22009.0.3 89.384214 f.22009.0.4 85.888385 f.22009.0.5 8.027634 f.22009.0.6 135.841171 f.22009.0.7 -255.571280 f.22009.0.8 -289.235729 f.22009.0.9 -78.655546 f.22009.0.10 5.797120 dtype: float64	const 127006.243230 Age_c 858.846534 Age2 21.743647 age_sex 284.185388 Sex_num 2839.913606 date_c -1.005567 date_c2 -0.000385 head_volume -52197.906503 Table_position 20.944845 X_brain_position -36.994033 Y_brain_position -36.587676 Z_brain_position 27.209452 rfMRI_head_motion -4059.328515 tfMRI_head_motion 16439.714640 Assessment_centre_11026.0 1672.524374 Assessment_centre_11027.0 646.004290 Assessment_centre_11028.0 -7223.913532 f.22009.0.1 49.100446 f.22009.0.2 -112.086011 f.22009.0.3 95.143633 f.22009.0.4 90.398088 f.22009.0.5 7.215441 f.22009.0.6 120.510220 f.22009.0.7 -285.814499 f.22009.0.8 -303.808853 f.22009.0.9 -82.733106 f.22009.0.10 13.232867 dtype: float64	rs36132266	2.6245661930504526e-05	True
2	Norm_total_Volume_grey_matter	61.23643341596642	1.0773814766971492e-26	2.0	0.5603170422316885	0.5389143266772256	0.5554239091563655	0.5341533149590397	const 8.192014e+05 Prob_Class_0 1.400389e+06 Prob_Class_2 -1.554911e+06 Age_c -3.529450e+03 Age2 -2.228390e+01 age_sex 5.121337e+02 Sex_num -5.723032e+03 date_c -2.798834e+00 date_c2 -2.477969e-03 head_volume 1.341844e+05 Table_position -9.086813e+01 X_brain_position -1.556775e+02 Y_brain_position -4.262972e+02 Z_brain_position -1.587617e+02 rfMRI_head_motion -6.590922e+04 tfMRI_head_motion -5.582663e+04 Assessment_centre_11026.0 -1.523184e+03 Assessment_centre_11027.0 -5.789600e+00 Assessment_centre_11028.0 -4.137872e+03 f.22009.0.1 7.966922e+01 f.22009.0.2 5.652397e+02 f.22009.0.3 -2.994170e+02 f.22009.0.4 -3.531160e+02 f.22009.0.5 1.534964e+02 f.22009.0.6 -4.742051e+01 f.22009.0.7 3.497662e+02 f.22009.0.8 3.412806e+02 f.22009.0.9 -1.286463e+02 f.22009.0.10 3.706662e+02 dtype: float64	const 851803.179309 Age_c -3844.496462 Age2 -32.136045 age_sex 446.467442 Sex_num -4901.636676 date_c -0.687599 date_c2 -0.002865 head_volume 125614.217937 Table_position 148.350582 X_brain_position -201.599076 Y_brain_position -773.380386 Z_brain_position -25.445845 rfMRI_head_motion -50739.206179 tfMRI_head_motion -47320.734586 Assessment_centre_11026.0 439.073040 Assessment_centre_11027.0 3122.481104 Assessment_centre_11028.0 3866.987935 f.22009.0.1 260.517908 f.22009.0.2 630.957767 f.22009.0.3 -307.361117 f.22009.0.4 -378.688253 f.22009.0.5 154.511928 f.22009.0.6 72.741583 f.22009.0.7 418.754941 f.22009.0.8 427.879621 f.22009.0.9 -149.399581 f.22009.0.10 438.043295 dtype: float64	rs36132266	1.3293333831598682e-25	True
2	Total_Volume_grey_matter	63.17943656827813	1.6915902564233866e-27	2.0	0.7871192201289747	0.7764278944306703	0.7847501176502829	0.7741193659378972	const 1.260568e+06 Prob_Class_0 1.090635e+06 Prob_Class_2 -1.290124e+06 Age_c -2.606871e+03 Age2 -1.665048e+01 age_sex 8.218178e+01 Sex_num -4.218539e+03 date_c -1.810963e+00 date_c2 -1.920934e-03 head_volume -3.688978e+05 Table_position -8.630120e+01 X_brain_position -1.199620e+02 Y_brain_position -3.088482e+02 Z_brain_position -1.325212e+02 rfMRI_head_motion -5.639561e+04 tfMRI_head_motion -3.813401e+04 Assessment_centre_11026.0 -1.595130e+03 Assessment_centre_11027.0 -5.381321e+02 Assessment_centre_11028.0 -1.287708e+03 f.22009.0.1 2.236499e+02 f.22009.0.2 5.784226e+02 f.22009.0.3 -1.831239e+02 f.22009.0.4 -2.795315e+02 f.22009.0.5 1.171531e+02 f.22009.0.6 -7.904914e+01 f.22009.0.7 1.981096e+02 f.22009.0.8 3.134975e+02 f.22009.0.9 -1.321220e+02 f.22009.0.10 4.032855e+02 dtype: float64	const 1.271760e+06 Age_c -2.859605e+03 Age2 -2.468079e+01 age_sex 2.424920e+01 Sex_num -3.507673e+03 date_c -1.144048e-01 date_c2 -2.082783e-03 head_volume -3.756066e+05 Table_position 1.118691e+02 X_brain_position -1.518700e+02 Y_brain_position -5.860713e+02 Z_brain_position -2.249419e+01 rfMRI_head_motion -4.409356e+04 tfMRI_head_motion -3.143444e+04 Assessment_centre_11026.0 3.433325e+01 Assessment_centre_11027.0 2.014829e+03 Assessment_centre_11028.0 5.452512e+03 f.22009.0.1 3.711848e+02 f.22009.0.2 6.287225e+02 f.22009.0.3 -1.905779e+02 f.22009.0.4 -3.005728e+02 f.22009.0.5 1.181220e+02 f.22009.0.6 1.858869e+01 f.22009.0.7 2.586797e+02 f.22009.0.8 3.846054e+02 f.22009.0.9 -1.475694e+02 f.22009.0.10 4.546581e+02 dtype: float64	rs36132266	2.1743466699465154e-26	True
2	Norm_total_Volume_white_matter	32.30741119958944	1.4002683836161603e-14	2.0	0.1779148688388875	0.1568024345197377	0.16876606769719	0.1480958671239924	const 8.305821e+05 Prob_Class_0 8.676354e+05 Prob_Class_2 -1.625641e+06 Age_c -1.453739e+03 Age2 1.424115e+01 age_sex 2.320506e+02 Sex_num 7.080125e+03 date_c -3.833903e+00 date_c2 -2.445188e-03 head_volume 9.918778e+03 Table_position -2.319409e+02 X_brain_position 1.797439e+02 Y_brain_position -2.287508e+02 Z_brain_position 7.637348e+01 rfMRI_head_motion 4.542504e+04 tfMRI_head_motion 1.615608e+04 Assessment_centre_11026.0 -4.222347e+03 Assessment_centre_11027.0 -2.376981e+03 Assessment_centre_11028.0 -2.170889e+04 f.22009.0.1 -3.072476e+02 f.22009.0.2 -1.407763e+02 f.22009.0.3 -9.675894e+02 f.22009.0.4 -4.846574e+02 f.22009.0.5 6.813421e+01 f.22009.0.6 -4.616266e+02 f.22009.0.7 -6.567027e+02 f.22009.0.8 -6.102110e+02 f.22009.0.9 2.722942e+02 f.22009.0.10 -1.200086e+02 dtype: float64	const 731966.250568 Age_c -1710.633643 Age2 5.146641 age_sex 134.539017 Sex_num 8184.452733 date_c -2.088136 date_c2 -0.001517 head_volume 4322.709322 Table_position 15.551968 X_brain_position 183.559757 Y_brain_position -501.626890 Z_brain_position 210.846980 rfMRI_head_motion 58903.207422 tfMRI_head_motion 22054.465365 Assessment_centre_11026.0 -2159.443238 Assessment_centre_11027.0 537.173884 Assessment_centre_11028.0 -12515.551572 f.22009.0.1 -139.232945 f.22009.0.2 -107.439423 f.22009.0.3 -983.113621 f.22009.0.4 -509.917901 f.22009.0.5 70.252499 f.22009.0.6 -353.250872 f.22009.0.7 -556.714568 f.22009.0.8 -525.898545 f.22009.0.9 265.422514 f.22009.0.10 -87.478977 dtype: float64	rs36132266	7.433849956721348e-14	True
2	Total_Volume_white_matter	33.903280057260034	2.9573682609037578e-15	2.0	0.7643104660058295	0.7579585993304961	0.7616875300154333	0.7554593632632177	const 1.189524e+06 Prob_Class_0 6.731602e+05 Prob_Class_2 -1.347614e+06 Age_c -1.098475e+03 Age2 1.306456e+01 age_sex 4.660168e+01 Sex_num 5.980507e+03 date_c -2.635682e+00 date_c2 -1.957786e-03 head_volume -4.119125e+05 Table_position -2.086834e+02 X_brain_position 1.330411e+02 Y_brain_position -1.693169e+02 Z_brain_position 3.850860e+01 rfMRI_head_motion 3.094526e+04 tfMRI_head_motion 1.889463e+04 Assessment_centre_11026.0 -3.280409e+03 Assessment_centre_11027.0 -2.085519e+03 Assessment_centre_11028.0 -1.580913e+04 f.22009.0.1 -4.079251e+01 f.22009.0.2 1.001740e+02 f.22009.0.3 -7.600030e+02 f.22009.0.4 -3.806540e+02 f.22009.0.5 6.135825e+01 f.22009.0.6 -4.068913e+02 f.22009.0.7 -6.560759e+02 f.22009.0.8 -4.089673e+02 f.22009.0.9 1.769931e+02 f.22009.0.10 2.035717e+01 dtype: float64	const 1.097521e+06 Age_c -1.305833e+03 Age2 5.618623e+00 age_sex -3.646269e+01 Sex_num 6.914941e+03 date_c -1.224145e+00 date_c2 -1.085350e-03 head_volume -4.162916e+05 Table_position -3.719715e+00 X_brain_position 1.402088e+02 Y_brain_position -3.885704e+02 Z_brain_position 1.496045e+02 rfMRI_head_motion 4.193426e+04 tfMRI_head_motion 2.355287e+04 Assessment_centre_11026.0 -1.569436e+03 Assessment_centre_11027.0 3.026995e+02 Assessment_centre_11028.0 -8.124395e+03 f.22009.0.1 9.686000e+01 f.22009.0.2 1.250764e+02 f.22009.0.3 -7.734299e+02 f.22009.0.4 -4.014803e+02 f.22009.0.5 6.319590e+01 f.22009.0.6 -3.183837e+02 f.22009.0.7 -5.710355e+02 f.22009.0.8 -3.395555e+02 f.22009.0.9 1.724423e+02 f.22009.0.10 4.439393e+01 dtype: float64	rs36132266	1.66288592498817e-14	True
2	Norm_brain_volume_gray_white_matter	66.11446607682318	1.0373597688589387e-28	2.0	0.4271399414463028	0.3970331553509011	0.4207647102700296	0.3908071275665975	const 1.649778e+06 Prob_Class_0 2.268030e+06 Prob_Class_2 -3.180550e+06 Age_c -4.983175e+03 Age2 -8.042681e+00 age_sex 7.441845e+02 Sex_num 1.357309e+03 date_c -6.632791e+00 date_c2 -4.923192e-03 head_volume 1.441037e+05 Table_position -3.228120e+02 X_brain_position 2.406715e+01 Y_brain_position -6.550518e+02 Z_brain_position -8.239029e+01 rfMRI_head_motion -2.048830e+04 tfMRI_head_motion -3.966820e+04 Assessment_centre_11026.0 -5.745717e+03 Assessment_centre_11027.0 -2.382849e+03 Assessment_centre_11028.0 -2.585029e+04 f.22009.0.1 -2.276063e+02 f.22009.0.2 4.245080e+02 f.22009.0.3 -1.266947e+03 f.22009.0.4 -8.377711e+02 f.22009.0.5 2.216323e+02 f.22009.0.6 -5.090403e+02 f.22009.0.7 -3.068426e+02 f.22009.0.8 -2.689104e+02 f.22009.0.9 1.436561e+02 f.22009.0.10 2.506655e+02 dtype: float64	const 1.583765e+06 Age_c -5.555117e+03 Age2 -2.698934e+01 age_sex 5.810071e+02 Sex_num 3.283028e+03 date_c -2.775785e+00 date_c2 -4.382054e-03 head_volume 1.299375e+05 Table_position 1.638993e+02 X_brain_position -1.803922e+01 Y_brain_position -1.275012e+03 Z_brain_position 1.853990e+02 rfMRI_head_motion 8.159897e+03 tfMRI_head_motion -2.526388e+04 Assessment_centre_11026.0 -1.720558e+03 Assessment_centre_11027.0 3.659577e+03 Assessment_centre_11028.0 -8.652109e+03 f.22009.0.1 1.212572e+02 f.22009.0.2 5.235633e+02 f.22009.0.3 -1.290415e+03 f.22009.0.4 -8.886039e+02 f.22009.0.5 2.247662e+02 f.22009.0.6 -2.805024e+02 f.22009.0.7 -1.378661e+02 f.22009.0.8 -9.799895e+01 f.22009.0.9 1.160310e+02 f.22009.0.10 3.505726e+02 dtype: float64	rs36132266	1.4128193945428315e-27	True
2	Brain_volume_gray_white_matter	67.65069829614133	2.412306693244115e-29	2.0	0.8343006724752993	0.8253899608582507	0.8324566418033232	0.8235869977853018	const 2.450101e+06 Prob_Class_0 1.763783e+06 Prob_Class_2 -2.637728e+06 Age_c -3.705357e+03 Age2 -3.586183e+00 age_sex 1.287860e+02 Sex_num 1.761805e+03 date_c -4.446680e+00 date_c2 -3.878767e-03 head_volume -7.808113e+05 Table_position -2.949774e+02 X_brain_position 1.308366e+01 Y_brain_position -4.781648e+02 Z_brain_position -9.400632e+01 rfMRI_head_motion -2.545047e+04 tfMRI_head_motion -1.923820e+04 Assessment_centre_11026.0 -4.875318e+03 Assessment_centre_11027.0 -2.623588e+03 Assessment_centre_11028.0 -1.709764e+04 f.22009.0.1 1.829195e+02 f.22009.0.2 6.785985e+02 f.22009.0.3 -9.431526e+02 f.22009.0.4 -6.601918e+02 f.22009.0.5 1.785177e+02 f.22009.0.6 -4.859122e+02 f.22009.0.7 -4.579693e+02 f.22009.0.8 -9.553456e+01 f.22009.0.9 4.489799e+01 f.22009.0.10 4.236505e+02 dtype: float64	const 2.369288e+06 Age_c -4.165447e+03 Age2 -1.906237e+01 age_sex -1.221070e+01 Sex_num 3.407101e+03 date_c -1.338602e+00 date_c2 -3.168169e-03 head_volume -7.918990e+05 Table_position 1.081550e+02 X_brain_position -1.165599e+01 Y_brain_position -9.746385e+02 Z_brain_position 1.271157e+02 rfMRI_head_motion -2.159530e+03 tfMRI_head_motion -7.880465e+03 Assessment_centre_11026.0 -1.534894e+03 Assessment_centre_11027.0 2.317570e+03 Assessment_centre_11028.0 -2.672729e+03 f.22009.0.1 4.681057e+02 f.22009.0.2 7.538002e+02 f.22009.0.3 -9.640335e+02 f.22009.0.4 -7.020593e+02 f.22009.0.5 1.813242e+02 f.22009.0.6 -2.997677e+02 f.22009.0.7 -3.123591e+02 f.22009.0.8 4.498457e+01 f.22009.0.9 2.489991e+01 f.22009.0.10 4.990593e+02 dtype: float64	rs36132266	3.3765430812975947e-28	True
2	FIRST_L_thalamus	17.22261268108259	3.7243629856831686e-08	2.0	0.4966430885696361	0.4897518953057957	0.4910413423375017	0.484483249268445	const 18013.884809 Prob_Class_0 -6038.028136 Prob_Class_2 -11912.735438 Age_c -32.655164 Age2 -0.118557 age_sex -4.593365 Sex_num 24.481377 date_c -0.009490 date_c2 -0.000051 head_volume -3894.701345 Table_position -0.733815 X_brain_position -3.825741 Y_brain_position -8.931519 Z_brain_position -0.805651 rfMRI_head_motion -185.435195 tfMRI_head_motion -472.174584 Assessment_centre_11026.0 5.607931 Assessment_centre_11027.0 28.474977 Assessment_centre_11028.0 44.374431 f.22009.0.1 5.129418 f.22009.0.2 -1.387283 f.22009.0.3 -4.095924 f.22009.0.4 1.667026 f.22009.0.5 -2.183373 f.22009.0.6 -5.954346 f.22009.0.7 1.772873 f.22009.0.8 -4.441590 f.22009.0.9 0.176560 f.22009.0.10 -2.417963 dtype: float64	const 14533.315476 Age_c -33.031285 Age2 -0.160142 age_sex -5.907691 Sex_num 37.677546 date_c -0.006288 date_c2 -0.000017 head_volume -3865.797644 Table_position 1.025626 X_brain_position -2.720677 Y_brain_position -9.060794 Z_brain_position 0.077798 rfMRI_head_motion -136.169968 tfMRI_head_motion -491.184041 Assessment_centre_11026.0 20.961582 Assessment_centre_11027.0 42.422595 Assessment_centre_11028.0 128.875980 f.22009.0.1 5.922935 f.22009.0.2 -1.878094 f.22009.0.3 -4.359711 f.22009.0.4 1.512572 f.22009.0.5 -2.145892 f.22009.0.6 -5.518721 f.22009.0.7 3.084625 f.22009.0.8 -3.953136 f.22009.0.9 0.434325 f.22009.0.10 -2.967516 dtype: float64	rs36132266	1.0164396555019381e-07	True
2	FIRST_R_thalamus	22.256522744501503	2.6219478762811816e-10	2.0	0.5262299193304807	0.517847984055373	0.5209574383055418	0.5128694485452221	const 17783.012823 Prob_Class_0 -2258.950381 Prob_Class_2 -16587.670899 Age_c -30.840184 Age2 -0.019220 age_sex -3.449525 Sex_num 23.337292 date_c -0.007191 date_c2 -0.000028 head_volume -3883.625987 Table_position -1.395290 X_brain_position -4.672317 Y_brain_position -7.919475 Z_brain_position -1.515586 rfMRI_head_motion -164.118116 tfMRI_head_motion -394.418652 Assessment_centre_11026.0 11.866274 Assessment_centre_11027.0 24.322508 Assessment_centre_11028.0 135.789730 f.22009.0.1 -1.034359 f.22009.0.2 0.523051 f.22009.0.3 1.637629 f.22009.0.4 3.478223 f.22009.0.5 -2.921946 f.22009.0.6 -5.825500 f.22009.0.7 -2.716401 f.22009.0.8 -3.677649 f.22009.0.9 0.981118 f.22009.0.10 -4.937709 dtype: float64	const 14304.511236 Age_c -32.111102 Age2 -0.089554 age_sex -4.982148 Sex_num 39.180600 date_c 0.002024 date_c2 0.000006 head_volume -3878.056587 Table_position 1.081492 X_brain_position -3.667845 Y_brain_position -9.027205 Z_brain_position -0.234862 rfMRI_head_motion -70.965574 tfMRI_head_motion -390.019775 Assessment_centre_11026.0 33.127807 Assessment_centre_11027.0 47.417752 Assessment_centre_11028.0 244.954450 f.22009.0.1 0.287661 f.22009.0.2 0.204251 f.22009.0.3 1.344737 f.22009.0.4 3.247951 f.22009.0.5 -2.880647 f.22009.0.6 -5.041074 f.22009.0.7 -1.177084 f.22009.0.8 -2.933331 f.22009.0.9 1.187206 f.22009.0.10 -5.312101 dtype: float64	rs36132266	9.127885053106961e-10	True
2	FIRST_L_putamen	15.571859394352725	1.899944294046693e-07	2.0	0.403878820161473	0.3964998732660507	0.3972447211807581	0.390268338994771	const 8472.469804 Prob_Class_0 1480.347178 Prob_Class_2 -14759.242093 Age_c -23.605909 Age2 -0.254071 age_sex -2.452740 Sex_num 172.812862 date_c -0.039749 date_c2 -0.000036 head_volume -2279.897989 Table_position -3.674317 X_brain_position -2.843908 Y_brain_position 1.088857 Z_brain_position -3.043227 rfMRI_head_motion -114.279620 tfMRI_head_motion -267.054662 Assessment_centre_11026.0 -16.097890 Assessment_centre_11027.0 -20.468275 Assessment_centre_11028.0 -355.057059 f.22009.0.1 2.095307 f.22009.0.2 4.222762 f.22009.0.3 8.180089 f.22009.0.4 1.457483 f.22009.0.5 -0.206639 f.22009.0.6 6.290076 f.22009.0.7 2.372075 f.22009.0.8 -7.208735 f.22009.0.9 1.535030 f.22009.0.10 -1.492830 dtype: float64	const 6153.927013 Age_c -25.160887 Age2 -0.323708 age_sex -3.647553 Sex_num 185.472789 date_c -0.028848 date_c2 -0.000014 head_volume -2294.627189 Table_position -1.455288 X_brain_position -2.253430 Y_brain_position -0.423399 Z_brain_position -1.874962 rfMRI_head_motion -17.456795 tfMRI_head_motion -245.618057 Assessment_centre_11026.0 2.753391 Assessment_centre_11027.0 2.166876 Assessment_centre_11028.0 -262.749280 f.22009.0.1 3.394845 f.22009.0.2 4.146082 f.22009.0.3 7.961725 f.22009.0.4 1.243962 f.22009.0.5 -0.176075 f.22009.0.6 7.088992 f.22009.0.7 3.578679 f.22009.0.8 -6.510031 f.22009.0.9 1.631646 f.22009.0.10 -1.604100 dtype: float64	rs36132266	4.7631724467310725e-07	True
2	FIRST_R_putamen	21.2048847732801	7.372066071152281e-10	2.0	0.412966013489726	0.4030709514532001	0.4064330438465275	0.3969072678701117	const 9344.964085 Prob_Class_0 -446.290255 Prob_Class_2 -16094.396866 Age_c -23.037087 Age2 -0.276365 age_sex -0.715061 Sex_num 176.499710 date_c -0.026056 date_c2 -0.000040 head_volume -2416.830561 Table_position -3.786104 X_brain_position -5.498678 Y_brain_position 1.233041 Z_brain_position -3.161014 rfMRI_head_motion -136.846155 tfMRI_head_motion -138.772080 Assessment_centre_11026.0 -15.628926 Assessment_centre_11027.0 -12.345618 Assessment_centre_11028.0 -287.423557 f.22009.0.1 -2.970660 f.22009.0.2 3.682884 f.22009.0.3 8.129464 f.22009.0.4 1.572040 f.22009.0.5 -0.905035 f.22009.0.6 -1.099613 f.22009.0.7 -2.219025 f.22009.0.8 -3.703120 f.22009.0.9 1.331669 f.22009.0.10 0.553584 dtype: float64	const 6358.243766 Age_c -24.482328 Age2 -0.348137 age_sex -2.117656 Sex_num 191.153239 date_c -0.015764 date_c2 -0.000011 head_volume -2421.271024 Table_position -1.375344 X_brain_position -4.675742 Y_brain_position -0.105113 Z_brain_position -1.904017 rfMRI_head_motion -39.493226 tfMRI_head_motion -125.741022 Assessment_centre_11026.0 4.967022 Assessment_centre_11027.0 11.105861 Assessment_centre_11028.0 -183.917531 f.22009.0.1 -1.626320 f.22009.0.2 3.477074 f.22009.0.3 7.866407 f.22009.0.4 1.344299 f.22009.0.5 -0.868056 f.22009.0.6 -0.288027 f.22009.0.7 -0.807017 f.22009.0.8 -2.962718 f.22009.0.9 1.488243 f.22009.0.10 0.301273 dtype: float64	rs36132266	2.4412293501645106e-09	True
2	FIRST_L_pallidum	9.509193595513093	7.68670080460899e-05	2.0	0.245797310978354	0.2400963098812447	0.2374039583183357	0.2322498063295817	const 3.786746e+03 Prob_Class_0 -1.200813e+03 Prob_Class_2 -4.092290e+03 Age_c -2.951379e+00 Age2 -1.739598e-01 age_sex -2.563495e+00 Sex_num 2.205757e+01 date_c 8.605510e-03 date_c2 6.880863e-07 head_volume -8.951549e+02 Table_position -9.732964e-01 X_brain_position -2.246978e+00 Y_brain_position -2.826215e+00 Z_brain_position -6.692528e-01 rfMRI_head_motion -2.265991e+02 tfMRI_head_motion -7.513716e+01 Assessment_centre_11026.0 -1.140343e+01 Assessment_centre_11027.0 1.801653e+01 Assessment_centre_11028.0 -1.871629e+02 f.22009.0.1 4.436055e+00 f.22009.0.2 1.722644e+00 f.22009.0.3 1.249425e+00 f.22009.0.4 1.225425e+00 f.22009.0.5 1.457477e+00 f.22009.0.6 -3.312512e-01 f.22009.0.7 -2.161065e+00 f.22009.0.8 -4.410924e+00 f.22009.0.9 -9.504543e-01 f.22009.0.10 -1.921541e+00 dtype: float64	const 2785.406025 Age_c -3.186721 Age2 -0.190011 age_sex -2.972739 Sex_num 26.231166 date_c 0.010381 date_c2 0.000011 head_volume -890.151624 Table_position -0.365071 X_brain_position -1.943252 Y_brain_position -3.002404 Z_brain_position -0.358583 rfMRI_head_motion -206.187536 tfMRI_head_motion -77.282612 Assessment_centre_11026.0 -6.145786 Assessment_centre_11027.0 23.329747 Assessment_centre_11028.0 -159.341846 f.22009.0.1 4.739484 f.22009.0.2 1.605833 f.22009.0.3 1.169379 f.22009.0.4 1.170206 f.22009.0.5 1.468806 f.22009.0.6 -0.156342 f.22009.0.7 -1.751246 f.22009.0.8 -4.234013 f.22009.0.9 -0.883616 f.22009.0.10 -2.054810 dtype: float64	rs36132266	0.00013906441610103413	True
2	FIRST_R_pallidum	11.468534359262414	1.1011464764018077e-05	2.0	0.262517545989501	0.255794300470286	0.2543102690768246	0.248109888958065	const 4019.824179 Prob_Class_0 -800.898874 Prob_Class_2 -4975.251768 Age_c -5.514494 Age2 -0.269750 age_sex -2.493231 Sex_num 24.890318 date_c -0.012840 date_c2 -0.000014 head_volume -859.395614 Table_position -0.908683 X_brain_position -1.075866 Y_brain_position -1.997517 Z_brain_position -0.752444 rfMRI_head_motion -377.808104 tfMRI_head_motion -61.012349 Assessment_centre_11026.0 -10.347469 Assessment_centre_11027.0 2.618163 Assessment_centre_11028.0 -3.496620 f.22009.0.1 2.823345 f.22009.0.2 1.876311 f.22009.0.3 -0.871739 f.22009.0.4 -0.579823 f.22009.0.5 1.189047 f.22009.0.6 -1.451622 f.22009.0.7 -0.421367 f.22009.0.8 -4.053901 f.22009.0.9 1.061099 f.22009.0.10 -0.507361 dtype: float64	const 2949.049092 Age_c -5.880698 Age2 -0.290597 age_sex -2.958889 Sex_num 29.693095 date_c -0.010171 date_c2 -0.000003 head_volume -857.029435 Table_position -0.166345 X_brain_position -0.763870 Y_brain_position -2.311153 Z_brain_position -0.369323 rfMRI_head_motion -350.360854 tfMRI_head_motion -60.312261 Assessment_centre_11026.0 -3.968000 Assessment_centre_11027.0 9.471562 Assessment_centre_11028.0 29.416380 f.22009.0.1 3.215512 f.22009.0.2 1.773376 f.22009.0.3 -0.961081 f.22009.0.4 -0.648585 f.22009.0.5 1.201652 f.22009.0.6 -1.219912 f.22009.0.7 0.046093 f.22009.0.8 -3.831940 f.22009.0.9 1.125979 f.22009.0.10 -0.627496 dtype: float64	rs36132266	2.2230778267939656e-05	True
2	FIRST_L_hippocampus	8.613322748605887	0.0001870808574455	2.0	0.2126004399616683	0.2072092423919381	0.2038376467656932	0.1990231583181456	const 5501.724663 Prob_Class_0 -7795.445852 Prob_Class_2 3606.224016 Age_c -18.722878 Age2 -0.693829 age_sex -4.150776 Sex_num -8.509778 date_c -0.010030 date_c2 -0.000002 head_volume -1438.391336 Table_position -0.706471 X_brain_position -2.932184 Y_brain_position -2.902420 Z_brain_position -1.500056 rfMRI_head_motion 75.412738 tfMRI_head_motion -491.506404 Assessment_centre_11026.0 28.651769 Assessment_centre_11027.0 -0.579740 Assessment_centre_11028.0 -42.110308 f.22009.0.1 5.091856 f.22009.0.2 -2.609889 f.22009.0.3 -9.089599 f.22009.0.4 -0.301217 f.22009.0.5 -0.514010 f.22009.0.6 -6.525758 f.22009.0.7 -6.688628 f.22009.0.8 4.827958 f.22009.0.9 0.494595 f.22009.0.10 -8.384094 dtype: float64	const 4414.352514 Age_c -17.439571 Age2 -0.661786 age_sex -4.218507 Sex_num -8.542491 date_c -0.018445 date_c2 0.000009 head_volume -1392.867384 Table_position -1.281159 X_brain_position -2.430537 Y_brain_position -1.411290 Z_brain_position -1.846659 rfMRI_head_motion 22.069113 tfMRI_head_motion -534.064343 Assessment_centre_11026.0 24.187622 Assessment_centre_11027.0 -10.552428 Assessment_centre_11028.0 -54.390367 f.22009.0.1 4.511850 f.22009.0.2 -3.031984 f.22009.0.3 -9.126213 f.22009.0.4 -0.230663 f.22009.0.5 -0.508309 f.22009.0.6 -6.935982 f.22009.0.7 -6.636206 f.22009.0.8 4.579646 f.22009.0.9 0.655763 f.22009.0.10 -8.829417 dtype: float64	rs36132266	0.0003207012940144113	True
2	FIRST_R_hippocampus	6.244340750163287	0.0019716307020637	2.0	0.2487708610907393	0.2450419813412948	0.2404106004033549	0.2372465450882661	const 7343.396596 Prob_Class_0 -6419.498057 Prob_Class_2 2094.593369 Age_c -15.757289 Age2 -0.870716 age_sex -8.438502 Sex_num 14.145641 date_c -0.008126 date_c2 -0.000007 head_volume -1677.669408 Table_position 0.370824 X_brain_position -1.550258 Y_brain_position -3.447827 Z_brain_position 0.006964 rfMRI_head_motion 188.423952 tfMRI_head_motion -313.198464 Assessment_centre_11026.0 38.368784 Assessment_centre_11027.0 13.825309 Assessment_centre_11028.0 -6.391973 f.22009.0.1 2.991061 f.22009.0.2 -6.882721 f.22009.0.3 -2.462345 f.22009.0.4 -1.065631 f.22009.0.5 -1.103311 f.22009.0.6 -7.870650 f.22009.0.7 0.365863 f.22009.0.8 2.865747 f.22009.0.9 -0.719861 f.22009.0.10 -5.616146 dtype: float64	const 6290.953313 Age_c -14.782025 Age2 -0.848281 age_sex -8.569367 Sex_num 14.905474 date_c -0.014477 date_c2 0.000004 head_volume -1640.559037 Table_position 0.028760 X_brain_position -1.094518 Y_brain_position -2.296312 Z_brain_position -0.209914 rfMRI_head_motion 149.886154 tfMRI_head_motion -347.414275 Assessment_centre_11026.0 35.811998 Assessment_centre_11027.0 6.902506 Assessment_centre_11028.0 -10.910077 f.22009.0.1 2.587383 f.22009.0.2 -7.240065 f.22009.0.3 -2.506506 f.22009.0.4 -1.019973 f.22009.0.5 -1.096649 f.22009.0.6 -8.163636 f.22009.0.7 0.484675 f.22009.0.8 2.701775 f.22009.0.9 -0.579230 f.22009.0.10 -5.995042 dtype: float64	rs36132266	0.0029239755299497504	True
2	FIRST_R_amygdala	4.268486862994091	0.0141044975558137	2.0	0.1316852198205816	0.1287389636742069	0.1220219392780445	0.119742622552495	const 1858.537813 Prob_Class_0 -2991.756543 Prob_Class_2 3110.983454 Age_c 0.072590 Age2 -0.027071 age_sex -1.197248 Sex_num 61.639404 date_c -0.019812 date_c2 -0.000003 head_volume -598.625412 Table_position 0.355992 X_brain_position -1.267492 Y_brain_position 0.272209 Z_brain_position 1.309703 rfMRI_head_motion 189.695997 tfMRI_head_motion -51.425606 Assessment_centre_11026.0 15.172778 Assessment_centre_11027.0 -6.249876 Assessment_centre_11028.0 -151.359449 f.22009.0.1 -0.037122 f.22009.0.2 3.091688 f.22009.0.3 -0.521794 f.22009.0.4 -2.505925 f.22009.0.5 1.200560 f.22009.0.6 1.324430 f.22009.0.7 -0.434714 f.22009.0.8 -0.918502 f.22009.0.9 1.230476 f.22009.0.10 -0.980930 dtype: float64	const 1751.053101 Age_c 0.726000 Age2 -0.006975 age_sex -1.075056 Sex_num 60.074197 date_c -0.024183 date_c2 -0.000002 head_volume -580.407554 Table_position -0.123455 X_brain_position -1.159111 Y_brain_position 0.995292 Z_brain_position 1.041410 rfMRI_head_motion 158.586139 tfMRI_head_motion -69.397292 Assessment_centre_11026.0 11.250423 Assessment_centre_11027.0 -12.622250 Assessment_centre_11028.0 -167.112646 f.22009.0.1 -0.405661 f.22009.0.2 2.948939 f.22009.0.3 -0.508198 f.22009.0.4 -2.454292 f.22009.0.5 1.198865 f.22009.0.6 1.078523 f.22009.0.7 -0.563871 f.22009.0.8 -1.093747 f.22009.0.9 1.276720 f.22009.0.10 -1.127807 dtype: float64	rs36132266	0.018512505795545794	True
2	FIRST_L_accumbens	7.707564432681055	0.0004601081772788	2.0	0.241774301136487	0.2371287737688359	0.233336177301758	0.2292516284622393	const 1344.220429 Prob_Class_0 -556.738387 Prob_Class_2 -1756.437749 Age_c -5.642111 Age2 -0.083766 age_sex -0.610669 Sex_num 8.298469 date_c 0.000885 date_c2 -0.000003 head_volume -248.968040 Table_position -0.262693 X_brain_position -0.610283 Y_brain_position -0.900806 Z_brain_position -0.033057 rfMRI_head_motion -62.175811 tfMRI_head_motion -96.096650 Assessment_centre_11026.0 -5.734877 Assessment_centre_11027.0 -1.168593 Assessment_centre_11028.0 10.415239 f.22009.0.1 1.556793 f.22009.0.2 2.060639 f.22009.0.3 0.492958 f.22009.0.4 0.777720 f.22009.0.5 0.312668 f.22009.0.6 0.457122 f.22009.0.7 1.128976 f.22009.0.8 -1.465842 f.22009.0.9 0.452095 f.22009.0.10 -1.211186 dtype: float64	const 905.240752 Age_c -5.738097 Age2 -0.090572 age_sex -0.788319 Sex_num 10.106824 date_c 0.001615 date_c2 0.000001 head_volume -246.587421 Table_position -0.001819 X_brain_position -0.476330 Y_brain_position -0.970190 Z_brain_position 0.099944 rfMRI_head_motion -53.580149 tfMRI_head_motion -97.225043 Assessment_centre_11026.0 -3.477470 Assessment_centre_11027.0 1.087170 Assessment_centre_11028.0 22.413362 f.22009.0.1 1.685567 f.22009.0.2 2.008051 f.22009.0.3 0.458101 f.22009.0.4 0.754122 f.22009.0.5 0.317604 f.22009.0.6 0.530999 f.22009.0.7 1.306804 f.22009.0.8 -1.390342 f.22009.0.9 0.481810 f.22009.0.10 -1.271014 dtype: float64	rs36132266	0.0007471063472645862	True
2	FIRST_R_accumbens	6.427623272895866	0.0016429557902132	2.0	0.2449904568256806	0.2411328122223693	0.236588124866666	0.2332970112365797	const 933.336206 Prob_Class_0 -857.585399 Prob_Class_2 -1011.348525 Age_c -5.230024 Age2 -0.080604 age_sex -1.387933 Sex_num 0.423175 date_c 0.000405 date_c2 -0.000002 head_volume -214.235436 Table_position -0.301195 X_brain_position 0.881695 Y_brain_position -0.728162 Z_brain_position 0.024991 rfMRI_head_motion -19.674188 tfMRI_head_motion -106.387830 Assessment_centre_11026.0 -0.267498 Assessment_centre_11027.0 5.027611 Assessment_centre_11028.0 -11.449125 f.22009.0.1 0.903742 f.22009.0.2 1.620731 f.22009.0.3 -0.543483 f.22009.0.4 0.528056 f.22009.0.5 0.038664 f.22009.0.6 0.643485 f.22009.0.7 -0.389858 f.22009.0.8 -0.437440 f.22009.0.9 0.834899 f.22009.0.10 -0.318516 dtype: float64	const 561.096702 Age_c -5.220033 Age2 -0.083437 age_sex -1.516206 Sex_num 1.685515 date_c 0.000410 date_c2 0.000001 head_volume -209.835994 Table_position -0.153333 X_brain_position 1.005487 Y_brain_position -0.687085 Z_brain_position 0.097154 rfMRI_head_motion -16.869400 tfMRI_head_motion -109.733587 Assessment_centre_11026.0 1.042558 Assessment_centre_11027.0 6.005569 Assessment_centre_11028.0 -3.798455 f.22009.0.1 0.958927 f.22009.0.2 1.558605 f.22009.0.3 -0.570053 f.22009.0.4 0.515797 f.22009.0.5 0.042457 f.22009.0.6 0.670490 f.22009.0.7 -0.262381 f.22009.0.8 -0.399573 f.22009.0.9 0.865358 f.22009.0.10 -0.387099 dtype: float64	rs36132266	0.0024634948534396784	True
2	Volume_brain_stem_4th_ventricle	16.70517413242278	6.2055847950454e-08	2.0	0.4145634125061128	0.4067893106479437	0.4080482199584861	0.4006640215601148	const 67103.706516 Prob_Class_0 -32965.043361 Prob_Class_2 -34385.711972 Age_c -2.539109 Age2 -1.195763 age_sex -22.061880 Sex_num 348.959909 date_c -0.142603 date_c2 -0.000130 head_volume -14186.049915 Table_position 4.096108 X_brain_position -10.219723 Y_brain_position -41.480020 Z_brain_position 0.039721 rfMRI_head_motion -586.855027 tfMRI_head_motion -529.444669 Assessment_centre_11026.0 30.891939 Assessment_centre_11027.0 163.340324 Assessment_centre_11028.0 -557.797258 f.22009.0.1 23.893414 f.22009.0.2 -15.986076 f.22009.0.3 -7.530358 f.22009.0.4 2.444132 f.22009.0.5 -10.918096 f.22009.0.6 12.727263 f.22009.0.7 -6.772800 f.22009.0.8 7.370372 f.22009.0.9 -6.437053 f.22009.0.10 -13.020628 dtype: float64	const 53600.566419 Age_c -1.736734 Age2 -1.284388 age_sex -26.607341 Sex_num 393.446784 date_c -0.145383 date_c2 0.000004 head_volume -14014.997213 Table_position 9.106756 X_brain_position -5.680017 Y_brain_position -39.508968 Z_brain_position 2.461959 rfMRI_head_motion -506.696698 tfMRI_head_motion -662.313800 Assessment_centre_11026.0 75.506333 Assessment_centre_11027.0 194.315714 Assessment_centre_11028.0 -292.413527 f.22009.0.1 25.635287 f.22009.0.2 -18.324118 f.22009.0.3 -8.479805 f.22009.0.4 2.036727 f.22009.0.5 -10.782386 f.22009.0.6 13.535292 f.22009.0.7 -2.260743 f.22009.0.8 8.618108 f.22009.0.9 -5.306846 f.22009.0.10 -15.594437 dtype: float64	rs36132266	1.642802108777152e-07	True
2	FAST_L_Frontal_Pole	31.702264769655216	2.526403535801556e-14	2.0	0.526273150269768	0.5143349833233113	0.5210011503522614	0.5093201737785957	const 54205.074266 Prob_Class_0 44752.225160 Prob_Class_2 -79513.097989 Age_c -92.801370 Age2 0.132770 age_sex -1.326560 Sex_num -110.413422 date_c -0.288752 date_c2 -0.000168 head_volume -14262.706754 Table_position -5.355348 X_brain_position -2.433958 Y_brain_position 5.216691 Z_brain_position -5.255000 rfMRI_head_motion -1756.915701 tfMRI_head_motion -2025.689567 Assessment_centre_11026.0 -58.379502 Assessment_centre_11027.0 -321.605802 Assessment_centre_11028.0 585.418817 f.22009.0.1 0.301798 f.22009.0.2 44.885729 f.22009.0.3 -17.764317 f.22009.0.4 14.717204 f.22009.0.5 -0.206201 f.22009.0.6 11.428896 f.22009.0.7 39.605213 f.22009.0.8 -17.115516 f.22009.0.9 8.518041 f.22009.0.10 4.630741 dtype: float64	const 49896.545055 Age_c -105.647826 Age2 -0.316738 age_sex -5.984042 Sex_num -57.351674 date_c -0.201573 date_c2 -0.000127 head_volume -14549.474639 Table_position 6.760101 X_brain_position -2.448435 Y_brain_position -8.479413 Z_brain_position 1.341387 rfMRI_head_motion -1088.430591 tfMRI_head_motion -1725.568382 Assessment_centre_11026.0 42.476733 Assessment_centre_11027.0 -177.686048 Assessment_centre_11028.0 1031.883165 f.22009.0.1 8.601432 f.22009.0.2 46.653556 f.22009.0.3 -18.495621 f.22009.0.4 13.475943 f.22009.0.5 -0.106692 f.22009.0.6 16.796701 f.22009.0.7 44.387698 f.22009.0.8 -12.967479 f.22009.0.9 8.124404 f.22009.0.10 6.368945 dtype: float64	rs36132266	1.3053195480329384e-13	True
2	FAST_R_Frontal_Pole	26.653740135988244	3.5103529718386546e-12	2.0	0.5248694699919946	0.5148026928238645	0.5195818488313332	0.5097927126862237	const 58236.184528 Prob_Class_0 53070.197462 Prob_Class_2 -74607.408721 Age_c -102.929988 Age2 0.457852 age_sex 5.078174 Sex_num -123.557562 date_c -0.206558 date_c2 -0.000192 head_volume -16253.278127 Table_position -3.741264 X_brain_position 3.106081 Y_brain_position 13.873454 Z_brain_position -2.364229 rfMRI_head_motion -1843.634147 tfMRI_head_motion -2334.791683 Assessment_centre_11026.0 75.294337 Assessment_centre_11027.0 -290.111700 Assessment_centre_11028.0 -1928.541509 f.22009.0.1 23.987303 f.22009.0.2 21.231104 f.22009.0.3 -41.896510 f.22009.0.4 -2.793131 f.22009.0.5 2.545790 f.22009.0.6 3.628836 f.22009.0.7 23.529222 f.22009.0.8 -1.931959 f.22009.0.9 -3.290435 f.22009.0.10 3.732083 dtype: float64	const 56658.367261 Age_c -116.330216 Age2 0.013679 age_sex 1.244079 Sex_num -78.330930 date_c -0.116184 date_c2 -0.000179 head_volume -16584.837301 Table_position 7.675137 X_brain_position 2.129833 Y_brain_position -0.649293 Z_brain_position 3.916323 rfMRI_head_motion -1172.148774 tfMRI_head_motion -1997.566038 Assessment_centre_11026.0 169.716581 Assessment_centre_11027.0 -148.450946 Assessment_centre_11028.0 -1524.934744 f.22009.0.1 32.166073 f.22009.0.2 23.546864 f.22009.0.3 -42.448609 f.22009.0.4 -3.985209 f.22009.0.5 2.619535 f.22009.0.6 8.985925 f.22009.0.7 27.499128 f.22009.0.8 2.075801 f.22009.0.9 -3.935170 f.22009.0.10 6.067261 dtype: float64	rs36132266	1.490479967330846e-11	True
2	FAST_L_Insular_Cortex	4.4981777523815145	0.0112189058806601	2.0	0.479397368311794	0.4775358713517852	0.4736036983248028	0.472141086862169	const 12293.965505 Prob_Class_0 2391.305635 Prob_Class_2 -8546.183776 Age_c -17.414832 Age2 0.002363 age_sex 1.138546 Sex_num -12.195599 date_c -0.003834 date_c2 -0.000041 head_volume -3717.844427 Table_position -1.545772 X_brain_position 1.524999 Y_brain_position -4.723799 Z_brain_position -2.130803 rfMRI_head_motion -493.651624 tfMRI_head_motion -664.441845 Assessment_centre_11026.0 66.351854 Assessment_centre_11027.0 80.113869 Assessment_centre_11028.0 30.718570 f.22009.0.1 -6.637924 f.22009.0.2 -5.083006 f.22009.0.3 0.627951 f.22009.0.4 -4.487432 f.22009.0.5 3.052746 f.22009.0.6 -4.011802 f.22009.0.7 1.482030 f.22009.0.8 6.206553 f.22009.0.9 1.732812 f.22009.0.10 12.856254 dtype: float64	const 11292.753831 Age_c -18.501657 Age2 -0.041061 age_sex 0.520928 Sex_num -5.496622 date_c 0.003665 date_c2 -0.000032 head_volume -3735.025431 Table_position -0.254160 X_brain_position 1.733607 Y_brain_position -5.830930 Z_brain_position -1.441711 rfMRI_head_motion -431.460935 tfMRI_head_motion -644.327313 Assessment_centre_11026.0 77.238203 Assessment_centre_11027.0 94.137244 Assessment_centre_11028.0 82.048115 f.22009.0.1 -5.831271 f.22009.0.2 -5.036431 f.22009.0.3 0.520076 f.22009.0.4 -4.614863 f.22009.0.5 3.067726 f.22009.0.6 -3.504824 f.22009.0.7 2.109041 f.22009.0.8 6.627143 f.22009.0.9 1.750624 f.22009.0.10 12.889337 dtype: float64	rs36132266	0.014940321270225388	True
2	FAST_L_Superior_Frontal_Gyrus	7.324428458002204	0.0006733883009825	2.0	0.2990140412663743	0.2949327046170829	0.2912129256683848	0.2876524227743682	const 18663.554818 Prob_Class_0 23722.665689 Prob_Class_2 -17623.941039 Age_c -46.798430 Age2 0.186756 age_sex 5.675543 Sex_num -190.032438 date_c -0.054632 date_c2 -0.000050 head_volume -7417.659618 Table_position -3.253725 X_brain_position -7.111249 Y_brain_position -6.475748 Z_brain_position -6.103475 rfMRI_head_motion -1094.073936 tfMRI_head_motion -908.342575 Assessment_centre_11026.0 86.449956 Assessment_centre_11027.0 -112.173981 Assessment_centre_11028.0 -1539.027783 f.22009.0.1 -32.116117 f.22009.0.2 18.354547 f.22009.0.3 -33.020482 f.22009.0.4 -31.221682 f.22009.0.5 13.749053 f.22009.0.6 -33.378191 f.22009.0.7 9.523786 f.22009.0.8 18.793264 f.22009.0.9 -0.219749 f.22009.0.10 13.334968 dtype: float64	const 20779.593453 Age_c -51.323255 Age2 0.059218 age_sex 5.311071 Sex_num -183.954442 date_c -0.024628 date_c2 -0.000072 head_volume -7559.070166 Table_position -0.508012 X_brain_position -8.313844 Y_brain_position -11.594176 Z_brain_position -4.527844 rfMRI_head_motion -890.782168 tfMRI_head_motion -772.522901 Assessment_centre_11026.0 108.541056 Assessment_centre_11027.0 -72.026080 Assessment_centre_11028.0 -1459.147315 f.22009.0.1 -29.789126 f.22009.0.2 19.564944 f.22009.0.3 -33.015515 f.22009.0.4 -31.530942 f.22009.0.5 13.746658 f.22009.0.6 -31.789165 f.22009.0.7 9.939041 f.22009.0.8 19.856749 f.22009.0.9 -0.650100 f.22009.0.10 14.597622 dtype: float64	rs36132266	0.0010658100179616857	True
2	FAST_R_Superior_Frontal_Gyrus	7.194198005143093	0.000766477543789	2.0	0.2761222537791163	0.2719825718730513	0.2680663806097266	0.2644653148709462	const 15756.773598 Prob_Class_0 21854.092731 Prob_Class_2 -11093.203217 Age_c -42.359457 Age2 -0.563348 age_sex 1.907236 Sex_num -124.100716 date_c -0.100099 date_c2 -0.000114 head_volume -6338.639675 Table_position -1.827809 X_brain_position 2.026982 Y_brain_position -4.234127 Z_brain_position -4.888756 rfMRI_head_motion -717.390979 tfMRI_head_motion -725.671021 Assessment_centre_11026.0 81.955617 Assessment_centre_11027.0 -14.391014 Assessment_centre_11028.0 -1398.906647 f.22009.0.1 6.503913 f.22009.0.2 26.568216 f.22009.0.3 -14.078901 f.22009.0.4 -26.071680 f.22009.0.5 11.095042 f.22009.0.6 -26.567978 f.22009.0.7 -3.883316 f.22009.0.8 6.154025 f.22009.0.9 0.375521 f.22009.0.10 28.758520 dtype: float64	const 18628.739996 Age_c -46.048755 Age2 -0.657619 age_sex 2.012736 Sex_num -123.124911 date_c -0.075858 date_c2 -0.000143 head_volume -6466.688602 Table_position -0.069288 X_brain_position 0.668555 Y_brain_position -8.500301 Z_brain_position -3.840048 rfMRI_head_motion -561.788040 tfMRI_head_motion -605.429154 Assessment_centre_11026.0 95.728481 Assessment_centre_11027.0 15.016018 Assessment_centre_11028.0 -1358.193725 f.22009.0.1 8.213030 f.22009.0.2 27.740578 f.22009.0.3 -13.991999 f.22009.0.4 -26.283459 f.22009.0.5 11.081272 f.22009.0.6 -25.367562 f.22009.0.7 -3.945279 f.22009.0.8 6.895677 f.22009.0.9 -0.067416 f.22009.0.10 29.993274 dtype: float64	rs36132266	0.0012024135561393002	True
2	FAST_L_Middle_Frontal_Gyrus	33.07822441395299	6.605880375187972e-15	2.0	0.2947959937217189	0.2762531508144918	0.2869479364181451	0.2687799903383906	const 14380.701343 Prob_Class_0 50851.766848 Prob_Class_2 -38422.981544 Age_c -38.445659 Age2 0.445270 age_sex -0.619541 Sex_num -209.869029 date_c -0.069189 date_c2 -0.000062 head_volume -7262.746742 Table_position -7.754078 X_brain_position -1.160119 Y_brain_position 7.065105 Z_brain_position -6.039189 rfMRI_head_motion -408.096792 tfMRI_head_motion -1006.937555 Assessment_centre_11026.0 49.829463 Assessment_centre_11027.0 -90.357853 Assessment_centre_11028.0 -812.078501 f.22009.0.1 39.133769 f.22009.0.2 36.284789 f.22009.0.3 0.905134 f.22009.0.4 -6.114137 f.22009.0.5 1.746631 f.22009.0.6 -16.234060 f.22009.0.7 -16.712924 f.22009.0.8 3.879688 f.22009.0.9 3.792490 f.22009.0.10 17.276374 dtype: float64	const 18801.019315 Age_c -48.205085 Age2 0.168971 age_sex -1.456115 Sex_num -196.260915 date_c -0.004447 date_c2 -0.000108 head_volume -7566.152131 Table_position -1.771781 X_brain_position -3.706598 Y_brain_position -3.963001 Z_brain_position -2.611201 rfMRI_head_motion 31.647530 tfMRI_head_motion -715.183837 Assessment_centre_11026.0 98.008116 Assessment_centre_11027.0 -3.347396 Assessment_centre_11028.0 -636.727607 f.22009.0.1 44.176351 f.22009.0.2 38.872208 f.22009.0.3 0.905463 f.22009.0.4 -6.786226 f.22009.0.5 1.742945 f.22009.0.6 -12.794822 f.22009.0.7 -15.767087 f.22009.0.8 6.189199 f.22009.0.9 2.875819 f.22009.0.10 19.974026 dtype: float64	rs36132266	3.605205928555166e-14	True
2	FAST_R_Middle_Frontal_Gyrus	28.56453560125865	5.411580657335748e-13	2.0	0.300822387281723	0.2849466449843508	0.29304139636117	0.2775632505322434	const 14590.777120 Prob_Class_0 44932.997246 Prob_Class_2 -35595.854780 Age_c -42.036243 Age2 0.581965 age_sex 10.140334 Sex_num -242.543876 date_c -0.043236 date_c2 -0.000025 head_volume -7284.707653 Table_position -6.963958 X_brain_position -14.216930 Y_brain_position 2.533964 Z_brain_position -6.993356 rfMRI_head_motion -436.210817 tfMRI_head_motion -571.331626 Assessment_centre_11026.0 -100.271681 Assessment_centre_11027.0 -102.423689 Assessment_centre_11028.0 -123.210986 f.22009.0.1 -13.677439 f.22009.0.2 -2.249727 f.22009.0.3 -5.665066 f.22009.0.4 6.158109 f.22009.0.5 -0.997714 f.22009.0.6 4.617283 f.22009.0.7 -12.619667 f.22009.0.8 7.021458 f.22009.0.9 5.425374 f.22009.0.10 -3.162946 dtype: float64	const 18201.475853 Age_c -50.813006 Age2 0.330397 age_sex 9.259977 Sex_num -229.040674 date_c 0.015057 date_c2 -0.000062 head_volume -7553.510027 Table_position -1.431351 X_brain_position -16.386868 Y_brain_position -7.354209 Z_brain_position -3.835506 rfMRI_head_motion -37.516779 tfMRI_head_motion -311.974958 Assessment_centre_11026.0 -55.596405 Assessment_centre_11027.0 -23.116348 Assessment_centre_11028.0 42.246769 f.22009.0.1 -9.082760 f.22009.0.2 0.018204 f.22009.0.3 -5.691110 f.22009.0.4 5.540855 f.22009.0.5 -0.997271 f.22009.0.6 7.740492 f.22009.0.7 -11.641726 f.22009.0.8 9.138313 f.22009.0.9 4.630266 f.22009.0.10 -0.802171 dtype: float64	rs36132266	2.460718746219213e-12	True
2	FAST_L_Infer_Front_Gyrus_pars_triangul	4.467636794402626	0.0115655735885318	2.0	0.1378349802993769	0.1347731041746859	0.1282401390626451	0.1258390695077049	const 497.109163 Prob_Class_0 6542.617640 Prob_Class_2 -6174.894909 Age_c -19.435230 Age2 -0.210793 age_sex 4.997493 Sex_num -10.153564 date_c 0.023316 date_c2 -0.000004 head_volume -1272.782044 Table_position -4.165617 X_brain_position -0.586247 Y_brain_position 0.153614 Z_brain_position -4.062324 rfMRI_head_motion 209.281776 tfMRI_head_motion -441.896803 Assessment_centre_11026.0 -12.487043 Assessment_centre_11027.0 -53.966505 Assessment_centre_11028.0 150.847404 f.22009.0.1 4.870613 f.22009.0.2 5.297974 f.22009.0.3 -6.493184 f.22009.0.4 5.929665 f.22009.0.5 -1.241382 f.22009.0.6 6.538176 f.22009.0.7 8.650544 f.22009.0.8 11.423857 f.22009.0.9 1.369854 f.22009.0.10 -4.686678 dtype: float64	const 844.914519 Age_c -20.805607 Age2 -0.251902 age_sex 4.784200 Sex_num -7.295662 date_c 0.032459 date_c2 -0.000008 head_volume -1312.350668 Table_position -3.211336 X_brain_position -0.853883 Y_brain_position -1.372802 Z_brain_position -3.524825 rfMRI_head_motion 273.444302 tfMRI_head_motion -403.191181 Assessment_centre_11026.0 -4.713218 Assessment_centre_11027.0 -40.957028 Assessment_centre_11028.0 181.280138 f.22009.0.1 5.623455 f.22009.0.2 5.617151 f.22009.0.3 -6.512855 f.22009.0.4 5.825685 f.22009.0.5 -1.239088 f.22009.0.6 7.043752 f.22009.0.7 8.878673 f.22009.0.8 11.778004 f.22009.0.9 1.263045 f.22009.0.10 -4.356730 dtype: float64	rs36132266	0.015363515911056756	True
2	FAST_R_Infer_Front_Gyrus_pars_triangul	3.469326479875771	0.0312870381639803	2.0	0.1315488967274756	0.1291538725549313	0.1218840990757941	0.1201618156392952	const 2433.140896 Prob_Class_0 3869.162540 Prob_Class_2 -6444.553603 Age_c -12.976932 Age2 0.037027 age_sex 4.485367 Sex_num 18.008568 date_c -0.001149 date_c2 -0.000028 head_volume -1170.244710 Table_position -2.487837 X_brain_position -6.909317 Y_brain_position -0.154195 Z_brain_position -2.161306 rfMRI_head_motion 346.927390 tfMRI_head_motion -388.673401 Assessment_centre_11026.0 73.852446 Assessment_centre_11027.0 55.094242 Assessment_centre_11028.0 -497.192377 f.22009.0.1 -6.821476 f.22009.0.2 2.947714 f.22009.0.3 -0.387953 f.22009.0.4 -3.082068 f.22009.0.5 -2.094991 f.22009.0.6 5.183865 f.22009.0.7 2.562282 f.22009.0.8 -1.513462 f.22009.0.9 2.756615 f.22009.0.10 5.181396 dtype: float64	const 2137.771119 Age_c -14.047546 Age2 0.000106 age_sex 4.119585 Sex_num 22.209606 date_c 0.006104 date_c2 -0.000025 head_volume -1194.852064 Table_position -1.504819 X_brain_position -6.931517 Y_brain_position -1.300778 Z_brain_position -1.624677 rfMRI_head_motion 402.074606 tfMRI_head_motion -363.133658 Assessment_centre_11026.0 82.022246 Assessment_centre_11027.0 66.903569 Assessment_centre_11028.0 -461.340792 f.22009.0.1 -6.140244 f.22009.0.2 3.105346 f.22009.0.3 -0.444297 f.22009.0.4 -3.183271 f.22009.0.5 -2.087355 f.22009.0.6 5.625926 f.22009.0.7 2.938600 f.22009.0.8 -1.174736 f.22009.0.9 2.718696 f.22009.0.10 5.337659 dtype: float64	rs36132266	0.03911873640833115	True
2	FAST_L_Infer_Front_Gyrus_pars_opercul	10.289031672208026	3.545723204504297e-05	2.0	0.1466667302057602	0.1396874193632628	0.1371701755339643	0.130804128220866	const 2984.772486 Prob_Class_0 9156.807638 Prob_Class_2 -7934.771519 Age_c -16.296827 Age2 0.088705 age_sex 4.860389 Sex_num -11.542261 date_c -0.013202 date_c2 -0.000010 head_volume -1169.509761 Table_position -2.188993 X_brain_position -2.413084 Y_brain_position -2.795034 Z_brain_position -1.826714 rfMRI_head_motion -101.895673 tfMRI_head_motion -514.829130 Assessment_centre_11026.0 68.261048 Assessment_centre_11027.0 -8.844294 Assessment_centre_11028.0 227.668646 f.22009.0.1 6.474290 f.22009.0.2 7.323262 f.22009.0.3 -4.242281 f.22009.0.4 7.847656 f.22009.0.5 -2.608340 f.22009.0.6 -0.927062 f.22009.0.7 -4.113399 f.22009.0.8 9.500356 f.22009.0.9 0.317395 f.22009.0.10 -5.881551 dtype: float64	const 3598.457070 Age_c -18.148852 Age2 0.034364 age_sex 4.622569 Sex_num -8.178426 date_c -0.000873 date_c2 -0.000016 head_volume -1224.582759 Table_position -0.959461 X_brain_position -2.822123 Y_brain_position -4.869575 Z_brain_position -1.129858 rfMRI_head_motion -16.453369 tfMRI_head_motion -461.329382 Assessment_centre_11026.0 78.236144 Assessment_centre_11027.0 8.320826 Assessment_centre_11028.0 265.738973 f.22009.0.1 7.468160 f.22009.0.2 7.777854 f.22009.0.3 -4.258487 f.22009.0.4 7.712188 f.22009.0.5 -2.606719 f.22009.0.6 -0.255715 f.22009.0.7 -3.855263 f.22009.0.8 9.963260 f.22009.0.9 0.161515 f.22009.0.10 -5.409926 dtype: float64	rs36132266	6.685813228384072e-05	True
2	FAST_R_Infer_Front_Gyrus_pars_opercul	14.470876673097628	5.639616154574922e-07	2.0	0.1558806071386912	0.1461706328688453	0.14648659163785	0.1373542851542266	const 4447.512220 Prob_Class_0 10397.231803 Prob_Class_2 -10304.514883 Age_c -12.969353 Age2 0.174445 age_sex 2.168327 Sex_num -46.351530 date_c -0.006159 date_c2 0.000002 head_volume -1345.895247 Table_position -1.128222 X_brain_position -3.639629 Y_brain_position -1.541484 Z_brain_position -0.803299 rfMRI_head_motion -97.003679 tfMRI_head_motion -523.766090 Assessment_centre_11026.0 51.598833 Assessment_centre_11027.0 31.009473 Assessment_centre_11028.0 445.669508 f.22009.0.1 -10.925571 f.22009.0.2 10.826123 f.22009.0.3 -4.895153 f.22009.0.4 -1.137511 f.22009.0.5 0.965127 f.22009.0.6 11.146477 f.22009.0.7 4.769723 f.22009.0.8 1.088368 f.22009.0.9 0.862649 f.22009.0.10 4.122264 dtype: float64	const 4912.023621 Age_c -15.192900 Age2 0.106897 age_sex 1.787183 Sex_num -41.367859 date_c 0.008697 date_c2 -0.000003 head_volume -1408.988449 Table_position 0.461981 X_brain_position -4.040990 Y_brain_position -4.010130 Z_brain_position 0.089383 rfMRI_head_motion 7.988882 tfMRI_head_motion -461.790351 Assessment_centre_11026.0 64.581547 Assessment_centre_11027.0 52.408087 Assessment_centre_11028.0 497.174891 f.22009.0.1 -9.687641 f.22009.0.2 11.327866 f.22009.0.3 -4.934283 f.22009.0.4 -1.309742 f.22009.0.5 0.969878 f.22009.0.6 11.975102 f.22009.0.7 5.174752 f.22009.0.8 1.673923 f.22009.0.9 0.697357 f.22009.0.10 4.639761 dtype: float64	rs36132266	1.336556429696947e-06	True
2	FAST_L_Precentral_Gyrus	5.73912970356084	0.0032598368730515	2.0	0.3948959375684242	0.3921353885235543	0.3881618701009822	0.3858587880873401	const 17776.258271 Prob_Class_0 18964.322686 Prob_Class_2 -17238.477608 Age_c -61.490131 Age2 -0.198928 age_sex -9.309166 Sex_num -145.248252 date_c -0.083300 date_c2 -0.000069 head_volume -7441.548044 Table_position -8.905930 X_brain_position 14.531415 Y_brain_position -14.223363 Z_brain_position 1.798770 rfMRI_head_motion -812.365651 tfMRI_head_motion -1757.617239 Assessment_centre_11026.0 -96.838765 Assessment_centre_11027.0 -168.119428 Assessment_centre_11028.0 -89.818810 f.22009.0.1 22.561619 f.22009.0.2 35.634362 f.22009.0.3 -18.685565 f.22009.0.4 -5.540340 f.22009.0.5 -1.402067 f.22009.0.6 10.810203 f.22009.0.7 0.613442 f.22009.0.8 0.433457 f.22009.0.9 5.475123 f.22009.0.10 19.918309 dtype: float64	const 18902.803569 Age_c -65.400796 Age2 -0.315105 age_sex -9.870786 Sex_num -137.557737 date_c -0.057233 date_c2 -0.000080 head_volume -7555.955699 Table_position -6.238804 X_brain_position 13.723494 Y_brain_position -18.590173 Z_brain_position 3.305063 rfMRI_head_motion -630.450378 tfMRI_head_motion -1646.051998 Assessment_centre_11026.0 -75.149899 Assessment_centre_11027.0 -131.382966 Assessment_centre_11028.0 -5.826087 f.22009.0.1 24.688021 f.22009.0.2 36.566878 f.22009.0.3 -18.732017 f.22009.0.4 -5.832351 f.22009.0.5 -1.396900 f.22009.0.6 12.241848 f.22009.0.7 1.217646 f.22009.0.8 1.429430 f.22009.0.9 5.159563 f.22009.0.10 20.883873 dtype: float64	rs36132266	0.004691647627735375	True
2	FAST_R_Precentral_Gyrus	11.257731046593667	1.356988796075555e-05	2.0	0.3636208352067133	0.3579259341885108	0.3565387141358819	0.3512960987194486	const 19332.396931 Prob_Class_0 27255.817758 Prob_Class_2 -24307.412342 Age_c -54.396391 Age2 -0.305988 age_sex -20.217598 Sex_num -143.290716 date_c -0.148594 date_c2 -0.000077 head_volume -7070.461972 Table_position -7.191507 X_brain_position -12.953517 Y_brain_position -4.149210 Z_brain_position 2.153436 rfMRI_head_motion -868.075026 tfMRI_head_motion -1991.421722 Assessment_centre_11026.0 8.016686 Assessment_centre_11027.0 -42.588966 Assessment_centre_11028.0 576.474109 f.22009.0.1 52.665301 f.22009.0.2 34.493398 f.22009.0.3 -2.546489 f.22009.0.4 9.080807 f.22009.0.5 -2.840371 f.22009.0.6 6.421404 f.22009.0.7 1.262761 f.22009.0.8 21.943654 f.22009.0.9 11.184801 f.22009.0.10 12.533236 dtype: float64	const 21035.446135 Age_c -59.973257 Age2 -0.470847 age_sex -20.984610 Sex_num -132.658542 date_c -0.111440 date_c2 -0.000095 head_volume -7234.688113 Table_position -3.428430 X_brain_position -14.137475 Y_brain_position -10.384388 Z_brain_position 4.281646 rfMRI_head_motion -609.506243 tfMRI_head_motion -1831.522501 Assessment_centre_11026.0 38.589616 Assessment_centre_11027.0 9.519567 Assessment_centre_11028.0 694.197928 f.22009.0.1 55.681849 f.22009.0.2 35.838839 f.22009.0.3 -2.605758 f.22009.0.4 8.667778 f.22009.0.5 -2.833997 f.22009.0.6 8.455012 f.22009.0.7 2.090681 f.22009.0.8 23.353417 f.22009.0.9 10.727043 f.22009.0.10 13.927472 dtype: float64	rs36132266	2.707099797949004e-05	True
2	FAST_L_Temporal_Pole	17.920525490570828	1.8712320444244192e-08	2.0	0.3675666597379663	0.3585574881996097	0.3605284508638261	0.3519341739395581	const 1.319079e+04 Prob_Class_0 2.536338e+04 Prob_Class_2 -5.677793e+03 Age_c -3.253214e+01 Age2 -6.226555e-01 age_sex -9.929105e+00 Sex_num 4.676775e+02 date_c -6.326763e-02 date_c2 7.588761e-07 head_volume -4.462913e+03 Table_position 1.188733e+00 X_brain_position 3.002815e+00 Y_brain_position 4.707489e+00 Z_brain_position 5.195154e+00 rfMRI_head_motion -1.317588e+03 tfMRI_head_motion 6.195416e+00 Assessment_centre_11026.0 -5.532272e+01 Assessment_centre_11027.0 -1.223404e+02 Assessment_centre_11028.0 7.007667e+02 f.22009.0.1 9.844092e+00 f.22009.0.2 1.611153e+01 f.22009.0.3 -1.902669e+01 f.22009.0.4 1.165812e+01 f.22009.0.5 -3.164893e-01 f.22009.0.6 9.981539e+00 f.22009.0.7 -8.641617e-01 f.22009.0.8 -4.495447e+00 f.22009.0.9 -1.293027e+00 f.22009.0.10 3.718034e-01 dtype: float64	const 17815.067063 Age_c -36.143356 Age2 -0.699568 age_sex -9.189139 Sex_num 462.339766 date_c -0.039890 date_c2 -0.000046 head_volume -4608.412519 Table_position 2.150772 X_brain_position 1.075612 Y_brain_position 0.384737 Z_brain_position 5.848544 rfMRI_head_motion -1181.327289 tfMRI_head_motion 138.916687 Assessment_centre_11026.0 -48.544069 Assessment_centre_11027.0 -98.817010 Assessment_centre_11028.0 702.009555 f.22009.0.1 11.219476 f.22009.0.2 17.552345 f.22009.0.3 -18.810624 f.22009.0.4 11.514667 f.22009.0.5 -0.348652 f.22009.0.6 11.006037 f.22009.0.7 -1.558143 f.22009.0.8 -3.967862 f.22009.0.9 -1.872143 f.22009.0.10 1.904970 dtype: float64	rs36132266	5.281963085810753e-08	True
2	FAST_R_Temporal_Pole	12.322779614455412	4.724178936048808e-06	2.0	0.3605543829679601	0.354290672781859	0.3534381360375559	0.3476233008566519	const 7583.046066 Prob_Class_0 17339.252831 Prob_Class_2 5540.927809 Age_c -35.172645 Age2 -0.637322 age_sex -2.182642 Sex_num 228.125498 date_c -0.008705 date_c2 -0.000019 head_volume -5064.159769 Table_position -3.273110 X_brain_position 3.662148 Y_brain_position -0.968073 Z_brain_position 0.200928 rfMRI_head_motion -714.024063 tfMRI_head_motion -359.002456 Assessment_centre_11026.0 -64.214658 Assessment_centre_11027.0 -156.702285 Assessment_centre_11028.0 -390.723754 f.22009.0.1 25.746055 f.22009.0.2 3.848193 f.22009.0.3 -7.269139 f.22009.0.4 2.411346 f.22009.0.5 -0.059141 f.22009.0.6 19.724473 f.22009.0.7 13.081077 f.22009.0.8 0.650963 f.22009.0.9 0.264807 f.22009.0.10 6.760310 dtype: float64	const 12434.799935 Age_c -36.763526 Age2 -0.647355 age_sex -0.868269 Sex_num 216.005085 date_c 0.001049 date_c2 -0.000067 head_volume -5159.554966 Table_position -4.027949 X_brain_position 1.885563 Y_brain_position -3.100405 Z_brain_position -0.090451 rfMRI_head_motion -678.910614 tfMRI_head_motion -277.210531 Assessment_centre_11026.0 -71.633443 Assessment_centre_11027.0 -154.506695 Assessment_centre_11028.0 -450.110566 f.22009.0.1 25.890046 f.22009.0.2 4.938179 f.22009.0.3 -6.970582 f.22009.0.4 2.447252 f.22009.0.5 -0.102314 f.22009.0.6 19.942153 f.22009.0.7 11.792194 f.22009.0.8 0.575442 f.22009.0.9 -0.216268 f.22009.0.10 7.939541 dtype: float64	rs36132266	9.970170666106225e-06	True
2	FAST_L_Superior_Temporal_Gyrus_anter_divis	8.748138279083054	0.0001636367928749	2.0	0.2263315283469008	0.2209514339333966	0.217721545355531	0.2129072469922801	const 2446.983284 Prob_Class_0 4661.800175 Prob_Class_2 -2851.594135 Age_c -6.069254 Age2 0.025898 age_sex -1.212192 Sex_num 15.506201 date_c 0.002155 date_c2 -0.000005 head_volume -995.579536 Table_position -0.374978 X_brain_position -1.149541 Y_brain_position -0.207347 Z_brain_position -0.022216 rfMRI_head_motion -88.613724 tfMRI_head_motion -178.016986 Assessment_centre_11026.0 5.658831 Assessment_centre_11027.0 6.031534 Assessment_centre_11028.0 24.507420 f.22009.0.1 0.363027 f.22009.0.2 0.105981 f.22009.0.3 -4.142240 f.22009.0.4 -1.622347 f.22009.0.5 0.145095 f.22009.0.6 5.447218 f.22009.0.7 -2.097018 f.22009.0.8 2.683553 f.22009.0.9 -3.086395 f.22009.0.10 1.588091 dtype: float64	const 2972.559319 Age_c -6.901445 Age2 0.003598 age_sex -1.231325 Sex_num 16.150622 date_c 0.007646 date_c2 -0.000011 head_volume -1023.104030 Table_position 0.072884 X_brain_position -1.415671 Y_brain_position -1.159761 Z_brain_position 0.239498 rfMRI_head_motion -52.432372 tfMRI_head_motion -151.907180 Assessment_centre_11026.0 9.217503 Assessment_centre_11027.0 13.019597 Assessment_centre_11028.0 36.294224 f.22009.0.1 0.768614 f.22009.0.2 0.350656 f.22009.0.3 -4.131471 f.22009.0.4 -1.674422 f.22009.0.5 0.143249 f.22009.0.6 5.728143 f.22009.0.7 -2.068291 f.22009.0.8 2.864222 f.22009.0.9 -3.176494 f.22009.0.10 1.844730 dtype: float64	rs36132266	0.00028276161943788144	True
2	FAST_R_Superior_Temporal_Gyrus_anter_divis	11.362073372596877	1.2236711960710442e-05	2.0	0.2295098248511667	0.2225508694434512	0.2209352124091289	0.2145231977220573	const 2320.488434 Prob_Class_0 5322.348745 Prob_Class_2 -4138.360325 Age_c -5.720077 Age2 -0.081146 age_sex -2.807780 Sex_num -3.460761 date_c -0.018841 date_c2 0.000004 head_volume -1025.506498 Table_position -0.816218 X_brain_position -2.935447 Y_brain_position 0.236076 Z_brain_position -0.542628 rfMRI_head_motion -199.074409 tfMRI_head_motion -158.877429 Assessment_centre_11026.0 30.286356 Assessment_centre_11027.0 5.026927 Assessment_centre_11028.0 -33.146311 f.22009.0.1 1.025466 f.22009.0.2 -0.323805 f.22009.0.3 -1.921241 f.22009.0.4 -4.475598 f.22009.0.5 0.926295 f.22009.0.6 5.165029 f.22009.0.7 -0.153268 f.22009.0.8 1.608696 f.22009.0.9 -2.435543 f.22009.0.10 3.808423 dtype: float64	const 2.762172e+03 Age_c -6.752425e+00 Age2 -1.105927e-01 age_sex -2.905366e+00 Sex_num -1.931419e+00 date_c -1.198742e-02 date_c2 -3.339882e-07 head_volume -1.057313e+03 Table_position -1.725691e-01 X_brain_position -3.196278e+00 Y_brain_position -9.283745e-01 Z_brain_position -1.746873e-01 rfMRI_head_motion -1.523292e+02 tfMRI_head_motion -1.282304e+02 Assessment_centre_11026.0 3.547841e+01 Assessment_centre_11027.0 1.430600e+01 Assessment_centre_11028.0 -1.404633e+01 f.22009.0.1 1.563119e+00 f.22009.0.2 -5.429787e-02 f.22009.0.3 -1.923078e+00 f.22009.0.4 -4.547603e+00 f.22009.0.5 9.261719e-01 f.22009.0.6 5.530980e+00 f.22009.0.7 -4.417181e-02 f.22009.0.8 1.855828e+00 f.22009.0.9 -2.530429e+00 f.22009.0.10 4.089144e+00 dtype: float64	rs36132266	2.4565795306210495e-05	True
2	FAST_L_Superior_Temporal_Gyrus_poster_divis	10.964749956640896	1.8142717120533407e-05	2.0	0.2400010054042682	0.2333768409026461	0.2315431469588468	0.2254609544306322	const 5128.028086 Prob_Class_0 5709.562891 Prob_Class_2 -11046.970687 Age_c -14.343050 Age2 0.039975 age_sex -0.272395 Sex_num -9.757491 date_c -0.012471 date_c2 -0.000009 head_volume -1642.728243 Table_position -2.109794 X_brain_position -0.330209 Y_brain_position -1.528380 Z_brain_position -1.237493 rfMRI_head_motion -293.872175 tfMRI_head_motion -217.845902 Assessment_centre_11026.0 57.282614 Assessment_centre_11027.0 26.142064 Assessment_centre_11028.0 -51.161333 f.22009.0.1 -9.206236 f.22009.0.2 5.646530 f.22009.0.3 -0.437886 f.22009.0.4 -8.467622 f.22009.0.5 4.010856 f.22009.0.6 3.005603 f.22009.0.7 1.121889 f.22009.0.8 -6.157483 f.22009.0.9 -0.278038 f.22009.0.10 1.283765 dtype: float64	const 4416.414612 Age_c -16.066111 Age2 -0.021449 age_sex -0.944050 Sex_num -2.176334 date_c -0.000752 date_c2 -0.000002 head_volume -1679.704732 Table_position -0.428783 X_brain_position -0.288082 Y_brain_position -3.354570 Z_brain_position -0.325218 rfMRI_head_motion -203.026336 tfMRI_head_motion -178.699528 Assessment_centre_11026.0 71.304543 Assessment_centre_11027.0 45.833676 Assessment_centre_11028.0 11.569254 f.22009.0.1 -8.071082 f.22009.0.2 5.862015 f.22009.0.3 -0.545636 f.22009.0.4 -8.638817 f.22009.0.5 4.025581 f.22009.0.6 3.736673 f.22009.0.7 1.810062 f.22009.0.8 -5.586488 f.22009.0.9 -0.320100 f.22009.0.10 1.492969 dtype: float64	rs36132266	3.566563509460568e-05	True
2	FAST_R_Superior_Temporal_Gyrus_poster_divis	8.839401281174943	0.0001494586576783	2.0	0.284438253059643	0.2794103218810544	0.2764749267820874	0.2719697612650527	const 4957.375806 Prob_Class_0 6453.906248 Prob_Class_2 -10127.697913 Age_c -19.259276 Age2 0.067481 age_sex -0.358847 Sex_num -26.032595 date_c 0.012865 date_c2 -0.000012 head_volume -2023.542333 Table_position -2.749047 X_brain_position 1.937160 Y_brain_position -1.700278 Z_brain_position -1.278805 rfMRI_head_motion -345.878638 tfMRI_head_motion -305.807032 Assessment_centre_11026.0 79.155219 Assessment_centre_11027.0 46.744262 Assessment_centre_11028.0 247.680223 f.22009.0.1 -14.734811 f.22009.0.2 9.029365 f.22009.0.3 -7.531509 f.22009.0.4 -5.622404 f.22009.0.5 1.789800 f.22009.0.6 -3.421057 f.22009.0.7 -0.912542 f.22009.0.8 2.308816 f.22009.0.9 -0.172803 f.22009.0.10 3.458418 dtype: float64	const 4576.288544 Age_c -20.987146 Age2 0.008702 age_sex -0.915608 Sex_num -19.584373 date_c 0.024552 date_c2 -0.000008 head_volume -2064.319401 Table_position -1.202590 X_brain_position 1.869822 Y_brain_position -3.558499 Z_brain_position -0.432413 rfMRI_head_motion -257.722662 tfMRI_head_motion -263.796051 Assessment_centre_11026.0 91.987034 Assessment_centre_11027.0 65.525938 Assessment_centre_11028.0 303.505278 f.22009.0.1 -13.651060 f.22009.0.2 9.299234 f.22009.0.3 -7.615533 f.22009.0.4 -5.782369 f.22009.0.5 1.801139 f.22009.0.6 -2.715550 f.22009.0.7 -0.338599 f.22009.0.8 2.845025 f.22009.0.9 -0.241677 f.22009.0.10 3.727726 dtype: float64	rs36132266	0.0002598592086853029	True
2	FAST_L_Middle_Temporal_Gyrus_anter_divis	6.5772926507764025	0.0014156619039158	2.0	0.2414304724312072	0.2374643883463255	0.2329885222038915	0.2295907084801638	const 2592.292235 Prob_Class_0 5323.785543 Prob_Class_2 -3289.040885 Age_c -7.563550 Age2 -0.109993 age_sex -2.281537 Sex_num 62.668039 date_c 0.015305 date_c2 0.000008 head_volume -1307.260810 Table_position -0.915768 X_brain_position -1.417395 Y_brain_position 0.136229 Z_brain_position -0.075009 rfMRI_head_motion -208.182004 tfMRI_head_motion -145.740908 Assessment_centre_11026.0 25.296568 Assessment_centre_11027.0 23.097361 Assessment_centre_11028.0 135.516161 f.22009.0.1 -2.526563 f.22009.0.2 0.867863 f.22009.0.3 -5.379031 f.22009.0.4 -3.605773 f.22009.0.5 -0.008600 f.22009.0.6 10.813761 f.22009.0.7 -6.557965 f.22009.0.8 -0.750234 f.22009.0.9 -0.881222 f.22009.0.10 2.736580 dtype: float64	const 3186.667889 Age_c -8.516944 Age2 -0.135607 age_sex -2.306176 Sex_num 63.433202 date_c 0.021598 date_c2 0.000002 head_volume -1338.707895 Table_position -0.399434 X_brain_position -1.719731 Y_brain_position -0.954269 Z_brain_position 0.226416 rfMRI_head_motion -166.662547 tfMRI_head_motion -115.892603 Assessment_centre_11026.0 29.402170 Assessment_centre_11027.0 31.125659 Assessment_centre_11028.0 149.184575 f.22009.0.1 -2.060635 f.22009.0.2 1.146919 f.22009.0.3 -5.367253 f.22009.0.4 -3.665706 f.22009.0.5 -0.010635 f.22009.0.6 11.136244 f.22009.0.7 -6.522349 f.22009.0.8 -0.542405 f.22009.0.9 -0.983821 f.22009.0.10 3.029210 dtype: float64	rs36132266	0.0021445790369535016	True
2	FAST_R_Middle_Temporal_Gyrus_anter_divis	8.756178744382327	0.0001623353701641	2.0	0.2171835168424342	0.2117348037656644	0.2084717276816982	0.2035954490785745	const 2196.663115 Prob_Class_0 3947.873939 Prob_Class_2 1551.258229 Age_c -5.649633 Age2 -0.145368 age_sex -0.622838 Sex_num 8.252287 date_c -0.001262 date_c2 -0.000003 head_volume -1124.467819 Table_position 0.394807 X_brain_position -0.059823 Y_brain_position 0.448357 Z_brain_position 0.937639 rfMRI_head_motion -80.381242 tfMRI_head_motion -149.424960 Assessment_centre_11026.0 45.708868 Assessment_centre_11027.0 14.505261 Assessment_centre_11028.0 -355.221817 f.22009.0.1 1.257805 f.22009.0.2 -0.876122 f.22009.0.3 -4.522574 f.22009.0.4 -1.812221 f.22009.0.5 0.764771 f.22009.0.6 5.019412 f.22009.0.7 2.942182 f.22009.0.8 0.510041 f.22009.0.9 -0.135844 f.22009.0.10 1.571470 dtype: float64	const 3353.300474 Age_c -5.984863 Age2 -0.146344 age_sex -0.298720 Sex_num 5.232225 date_c 0.000767 date_c2 -0.000015 head_volume -1146.062574 Table_position 0.179517 X_brain_position -0.478437 Y_brain_position -0.011844 Z_brain_position 0.848607 rfMRI_head_motion -74.170758 tfMRI_head_motion -131.077098 Assessment_centre_11026.0 43.649183 Assessment_centre_11027.0 14.578269 Assessment_centre_11028.0 -370.595117 f.22009.0.1 1.266109 f.22009.0.2 -0.624722 f.22009.0.3 -4.449960 f.22009.0.4 -1.799927 f.22009.0.5 0.754290 f.22009.0.6 5.054135 f.22009.0.7 2.623685 f.22009.0.8 0.479436 f.22009.0.9 -0.247996 f.22009.0.10 1.843993 dtype: float64	rs36132266	0.00028068530002016233	True
2	FAST_L_Middle_Temporal_Gyrus_poster_divis	10.877357638368949	1.9784709464402783e-05	2.0	0.3309870418695723	0.3252023890792004	0.3235417466280572	0.3182346615637355	const 12136.465242 Prob_Class_0 14082.758579 Prob_Class_2 -11850.074031 Age_c -26.117314 Age2 -0.072908 age_sex 0.605718 Sex_num -124.893645 date_c 0.013049 date_c2 -0.000016 head_volume -4085.007153 Table_position 0.426543 X_brain_position 2.517875 Y_brain_position 5.453474 Z_brain_position 3.018174 rfMRI_head_motion -513.660110 tfMRI_head_motion -378.054569 Assessment_centre_11026.0 -72.871155 Assessment_centre_11027.0 -25.469057 Assessment_centre_11028.0 -122.411516 f.22009.0.1 -9.189833 f.22009.0.2 -1.445155 f.22009.0.3 3.566396 f.22009.0.4 -5.722120 f.22009.0.5 -1.260684 f.22009.0.6 -0.881561 f.22009.0.7 -5.792931 f.22009.0.8 4.781644 f.22009.0.9 -4.021281 f.22009.0.10 -4.025023 dtype: float64	const 13143.659286 Age_c -28.932732 Age2 -0.154886 age_sex 0.270273 Sex_num -120.037808 date_c 0.031778 date_c2 -0.000026 head_volume -4169.554242 Table_position 2.264553 X_brain_position 1.871580 Y_brain_position 2.293771 Z_brain_position 4.062238 rfMRI_head_motion -384.429555 tfMRI_head_motion -296.109551 Assessment_centre_11026.0 -57.981769 Assessment_centre_11027.0 0.409549 Assessment_centre_11028.0 -66.119329 f.22009.0.1 -7.691157 f.22009.0.2 -0.742078 f.22009.0.3 3.547127 f.22009.0.4 -5.925441 f.22009.0.5 -1.258986 f.22009.0.6 0.132844 f.22009.0.7 -5.426464 f.22009.0.8 5.477217 f.22009.0.9 -4.264210 f.22009.0.10 -3.294769 dtype: float64	rs36132266	3.8650296035283585e-05	True
2	FAST_R_Middle_Temporal_Gyrus_poster_divis	13.149253585620327	2.084446084940983e-06	2.0	0.3280345208540852	0.3210107970972709	0.3205563676680417	0.3139997886479179	const 11061.430219 Prob_Class_0 14660.512428 Prob_Class_2 -13771.185833 Age_c -27.234892 Age2 0.052315 age_sex -1.230342 Sex_num -213.804834 date_c 0.005817 date_c2 -0.000017 head_volume -3960.897084 Table_position -1.031555 X_brain_position 2.075265 Y_brain_position 3.103718 Z_brain_position 1.361514 rfMRI_head_motion -253.956391 tfMRI_head_motion -447.537431 Assessment_centre_11026.0 27.756219 Assessment_centre_11027.0 -0.596703 Assessment_centre_11028.0 -68.590180 f.22009.0.1 -21.326819 f.22009.0.2 6.473123 f.22009.0.3 0.650926 f.22009.0.4 -4.790612 f.22009.0.5 2.022492 f.22009.0.6 -5.014410 f.22009.0.7 9.735722 f.22009.0.8 6.077021 f.22009.0.9 5.532565 f.22009.0.10 8.700845 dtype: float64	const 11852.505693 Age_c -30.299506 Age2 -0.039506 age_sex -1.702678 Sex_num -207.459676 date_c 0.026263 date_c2 -0.000025 head_volume -4049.533088 Table_position 1.096974 X_brain_position 1.472370 Y_brain_position -0.310925 Z_brain_position 2.560810 rfMRI_head_motion -110.585312 tfMRI_head_motion -360.868972 Assessment_centre_11026.0 45.091998 Assessment_centre_11027.0 28.458268 Assessment_centre_11028.0 -0.815104 f.22009.0.1 -19.645395 f.22009.0.2 7.189055 f.22009.0.3 0.607895 f.22009.0.4 -5.022679 f.22009.0.5 2.027487 f.22009.0.6 -3.884877 f.22009.0.7 10.241258 f.22009.0.8 6.867559 f.22009.0.9 5.292640 f.22009.0.10 9.441091 dtype: float64	rs36132266	4.600930793140259e-06	True
2	FAST_L_Middle_Temporal_Gyrus_temporooccipital	6.528227470970893	0.0014864758666388	2.0	0.1637572660318159	0.1594176930681506	0.1544509081021223	0.1507381299306495	const 7622.884151 Prob_Class_0 9222.934381 Prob_Class_2 -11993.315885 Age_c -10.125841 Age2 0.590854 age_sex 3.151642 Sex_num -103.453917 date_c -0.012346 date_c2 -0.000014 head_volume -2603.612498 Table_position -1.264329 X_brain_position -1.876101 Y_brain_position 1.828024 Z_brain_position 1.339033 rfMRI_head_motion -301.830476 tfMRI_head_motion 283.655043 Assessment_centre_11026.0 -61.034818 Assessment_centre_11027.0 72.989765 Assessment_centre_11028.0 -1103.627724 f.22009.0.1 -10.349942 f.22009.0.2 -2.461569 f.22009.0.3 6.031513 f.22009.0.4 -6.761676 f.22009.0.5 -0.747459 f.22009.0.6 -4.955121 f.22009.0.7 10.275294 f.22009.0.8 5.805059 f.22009.0.9 3.637983 f.22009.0.10 0.038653 dtype: float64	const 7523.154267 Age_c -12.364026 Age2 0.518054 age_sex 2.568773 Sex_num -96.468443 date_c 0.002717 date_c2 -0.000014 head_volume -2660.812912 Table_position 0.573908 X_brain_position -2.093144 Y_brain_position -0.610919 Z_brain_position 2.354337 rfMRI_head_motion -191.125058 tfMRI_head_motion 341.337831 Assessment_centre_11026.0 -45.869427 Assessment_centre_11027.0 96.175439 Assessment_centre_11028.0 -1039.703088 f.22009.0.1 -9.010759 f.22009.0.2 -2.048282 f.22009.0.3 5.951134 f.22009.0.4 -6.955016 f.22009.0.5 -0.736830 f.22009.0.6 -4.073947 f.22009.0.7 10.881152 f.22009.0.8 6.456536 f.22009.0.9 3.517146 f.22009.0.10 0.458009 dtype: float64	rs36132266	0.002245556693663978	True
2	FAST_R_Middle_Temporal_Gyrus_temporooccipital	10.347033271210178	3.347495325667519e-05	2.0	0.2538284974486475	0.2476912467626953	0.2455245220625435	0.2399231659111586	const 5893.499496 Prob_Class_0 15303.261350 Prob_Class_2 -13154.856154 Age_c -14.486855 Age2 0.162589 age_sex -2.193751 Sex_num 85.133212 date_c 0.025912 date_c2 0.000038 head_volume -3393.260248 Table_position -4.247251 X_brain_position 4.469613 Y_brain_position -1.492972 Z_brain_position -3.228704 rfMRI_head_motion 157.885204 tfMRI_head_motion -518.924722 Assessment_centre_11026.0 34.203833 Assessment_centre_11027.0 86.810130 Assessment_centre_11028.0 -621.610769 f.22009.0.1 -14.982104 f.22009.0.2 -8.223618 f.22009.0.3 -6.227777 f.22009.0.4 -10.486865 f.22009.0.5 1.086597 f.22009.0.6 -17.208929 f.22009.0.7 2.901978 f.22009.0.8 18.329607 f.22009.0.9 -0.966006 f.22009.0.10 15.272300 dtype: float64	const 6938.148449 Age_c -17.572156 Age2 0.072252 age_sex -2.582104 Sex_num 90.659626 date_c 0.046447 date_c2 0.000027 head_volume -3485.254815 Table_position -2.208306 X_brain_position 3.780840 Y_brain_position -4.950773 Z_brain_position -2.072397 rfMRI_head_motion 300.026718 tfMRI_head_motion -429.614243 Assessment_centre_11026.0 50.738953 Assessment_centre_11027.0 115.340902 Assessment_centre_11028.0 -558.664140 f.22009.0.1 -13.330069 f.22009.0.2 -7.462703 f.22009.0.3 -6.253162 f.22009.0.4 -10.711757 f.22009.0.5 1.089067 f.22009.0.6 -16.092378 f.22009.0.7 3.324217 f.22009.0.8 19.098322 f.22009.0.9 -1.227479 f.22009.0.10 16.061977 dtype: float64	rs36132266	6.331447189729629e-05	True
2	FAST_L_Infer_Tempor_Gyrus_anter_divis	7.237257119450256	0.0007343544834446	2.0	0.1850633515139095	0.1803750319104461	0.1759941042334603	0.1719118670294579	const 2220.628493 Prob_Class_0 4212.353142 Prob_Class_2 -4386.155543 Age_c -3.339288 Age2 -0.139532 age_sex -1.586160 Sex_num 58.582946 date_c -0.031777 date_c2 -0.000011 head_volume -826.865054 Table_position -0.672528 X_brain_position 1.912913 Y_brain_position 4.133897 Z_brain_position 0.601643 rfMRI_head_motion -394.533315 tfMRI_head_motion -15.446101 Assessment_centre_11026.0 8.588110 Assessment_centre_11027.0 3.946821 Assessment_centre_11028.0 -85.362406 f.22009.0.1 -0.148921 f.22009.0.2 -0.519205 f.22009.0.3 -4.246775 f.22009.0.4 -0.659985 f.22009.0.5 0.180542 f.22009.0.6 -0.497632 f.22009.0.7 1.948729 f.22009.0.8 2.163441 f.22009.0.9 -0.208134 f.22009.0.10 3.634271 dtype: float64	const 2370.901201 Age_c -4.259833 Age2 -0.167853 age_sex -1.758713 Sex_num 60.792069 date_c -0.025618 date_c2 -0.000012 head_volume -852.518118 Table_position 0.003416 X_brain_position 1.760603 Y_brain_position 3.115287 Z_brain_position 0.979862 rfMRI_head_motion -350.694510 tfMRI_head_motion 9.863421 Assessment_centre_11026.0 14.118323 Assessment_centre_11027.0 12.927782 Assessment_centre_11028.0 -63.144191 f.22009.0.1 0.370478 f.22009.0.2 -0.318283 f.22009.0.3 -4.266012 f.22009.0.4 -0.732769 f.22009.0.5 0.182943 f.22009.0.6 -0.151093 f.22009.0.7 2.131093 f.22009.0.8 2.410459 f.22009.0.9 -0.273190 f.22009.0.10 3.840989 dtype: float64	rs36132266	0.0011551511657093539	True
2	FAST_R_Infer_Tempor_Gyrus_anter_divis	7.063633130457572	0.0008727372626667	2.0	0.1887502646662722	0.1841951211785311	0.1797220482158174	0.1757714012224714	const 2410.145843 Prob_Class_0 4111.339499 Prob_Class_2 -2066.175924 Age_c -1.190467 Age2 -0.085334 age_sex -3.351093 Sex_num 54.554570 date_c -0.004351 date_c2 -0.000008 head_volume -766.617719 Table_position 0.143535 X_brain_position 1.309775 Y_brain_position 2.533822 Z_brain_position 1.047447 rfMRI_head_motion -163.226043 tfMRI_head_motion -339.277470 Assessment_centre_11026.0 -32.485437 Assessment_centre_11027.0 -29.947372 Assessment_centre_11028.0 -9.960722 f.22009.0.1 -4.260858 f.22009.0.2 -0.304104 f.22009.0.3 0.104996 f.22009.0.4 -2.102057 f.22009.0.5 -0.220973 f.22009.0.6 0.717065 f.22009.0.7 1.630426 f.22009.0.8 -0.627926 f.22009.0.9 0.447649 f.22009.0.10 1.727939 dtype: float64	const 2954.162652 Age_c -1.882589 Age2 -0.102975 age_sex -3.329465 Sex_num 54.719488 date_c 0.000196 date_c2 -0.000013 head_volume -790.698177 Table_position 0.471249 X_brain_position 1.053208 Y_brain_position 1.733052 Z_brain_position 1.243112 rfMRI_head_motion -134.080793 tfMRI_head_motion -316.676450 Assessment_centre_11026.0 -29.920939 Assessment_centre_11027.0 -24.445705 Assessment_centre_11028.0 -2.434200 f.22009.0.1 -3.941081 f.22009.0.2 -0.083320 f.22009.0.3 0.121677 f.22009.0.4 -2.141603 f.22009.0.5 -0.223610 f.22009.0.6 0.941832 f.22009.0.7 1.616976 f.22009.0.8 -0.489362 f.22009.0.9 0.364133 f.22009.0.10 1.960518 dtype: float64	rs36132266	0.0013603254656487133	True
2	FAST_L_Infer_Tempor_Gyrus_poste_divis	17.234494213156662	3.6809645215498846e-08	2.0	0.2513703832130906	0.2411142204163403	0.243039052024683	0.2332782274579706	const 3623.637200 Prob_Class_0 16493.178689 Prob_Class_2 -5425.636849 Age_c -11.376964 Age2 -0.049523 age_sex 1.188774 Sex_num 45.310233 date_c 0.002875 date_c2 0.000033 head_volume -2834.858422 Table_position -2.187507 X_brain_position 8.712526 Y_brain_position 6.656142 Z_brain_position 0.906413 rfMRI_head_motion -303.425674 tfMRI_head_motion -459.010204 Assessment_centre_11026.0 -14.069191 Assessment_centre_11027.0 37.970945 Assessment_centre_11028.0 -1008.684776 f.22009.0.1 -4.448211 f.22009.0.2 3.895970 f.22009.0.3 11.211057 f.22009.0.4 3.028730 f.22009.0.5 -4.226609 f.22009.0.6 0.468105 f.22009.0.7 12.528788 f.22009.0.8 -3.902375 f.22009.0.9 -2.855931 f.22009.0.10 10.878511 dtype: float64	const 6319.688836 Age_c -13.886755 Age2 -0.107365 age_sex 1.521210 Sex_num 43.397731 date_c 0.019222 date_c2 0.000006 head_volume -2930.222651 Table_position -1.302046 X_brain_position 7.543775 Y_brain_position 3.693780 Z_brain_position 1.467081 rfMRI_head_motion -204.141245 tfMRI_head_motion -371.059969 Assessment_centre_11026.0 -7.443752 Assessment_centre_11027.0 55.822282 Assessment_centre_11028.0 -996.794532 f.22009.0.1 -3.407338 f.22009.0.2 4.813578 f.22009.0.3 11.323810 f.22009.0.4 2.910796 f.22009.0.5 -4.243626 f.22009.0.6 1.223116 f.22009.0.7 12.227349 f.22009.0.8 -3.479049 f.22009.0.9 -3.216846 f.22009.0.10 11.851370 dtype: float64	rs36132266	1.0050136207561283e-07	True
2	FAST_R_Infer_Tempor_Gyrus_poste_divis	24.20543101011363	3.868748646733496e-11	2.0	0.2750993730451976	0.2611514142892814	0.2670321164654144	0.2535223184876617	const 6095.696622 Prob_Class_0 18867.046665 Prob_Class_2 -11009.491137 Age_c -13.637932 Age2 0.152114 age_sex -1.172021 Sex_num -26.835747 date_c -0.010950 date_c2 0.000043 head_volume -2951.867281 Table_position -1.517889 X_brain_position 0.151832 Y_brain_position 5.195870 Z_brain_position 0.950321 rfMRI_head_motion -489.654935 tfMRI_head_motion -244.259144 Assessment_centre_11026.0 -0.773963 Assessment_centre_11027.0 -13.260014 Assessment_centre_11028.0 -149.870756 f.22009.0.1 -1.444956 f.22009.0.2 12.298381 f.22009.0.3 4.375045 f.22009.0.4 5.844195 f.22009.0.5 -4.463877 f.22009.0.6 1.827142 f.22009.0.7 4.344289 f.22009.0.8 -4.973377 f.22009.0.9 1.403624 f.22009.0.10 7.636972 dtype: float64	const 8318.116183 Age_c -16.956436 Age2 0.064260 age_sex -1.203860 Sex_num -24.705398 date_c 0.010925 date_c2 0.000021 head_volume -3063.033580 Table_position 0.215025 X_brain_position -0.951128 Y_brain_position 1.387702 Z_brain_position 1.967899 rfMRI_head_motion -346.496240 tfMRI_head_motion -139.092806 Assessment_centre_11026.0 12.948843 Assessment_centre_11027.0 14.238720 Assessment_centre_11028.0 -105.564622 f.22009.0.1 0.151615 f.22009.0.2 13.294540 f.22009.0.3 4.427136 f.22009.0.4 5.640994 f.22009.0.5 -4.472544 f.22009.0.6 2.936870 f.22009.0.7 4.414618 f.22009.0.8 -4.266779 f.22009.0.9 1.034177 f.22009.0.10 8.683025 dtype: float64	rs36132266	1.4703934601721744e-10	True
2	FAST_L_Infer_Tempor_Gyrus_temporooccip	13.543839516674655	1.4106626616858018e-06	2.0	0.2188037429863458	0.2103932527351376	0.210109984959167	0.2022400456545633	const 5103.355945 Prob_Class_0 12127.306706 Prob_Class_2 -7721.442948 Age_c -7.826997 Age2 0.688085 age_sex 7.306667 Sex_num 96.780612 date_c -0.016784 date_c2 -0.000023 head_volume -1859.758278 Table_position -0.310841 X_brain_position 10.016236 Y_brain_position 3.764108 Z_brain_position 3.748785 rfMRI_head_motion 212.548416 tfMRI_head_motion -140.337854 Assessment_centre_11026.0 -25.492521 Assessment_centre_11027.0 3.732444 Assessment_centre_11028.0 -551.708862 f.22009.0.1 -3.846612 f.22009.0.2 -16.381219 f.22009.0.3 0.017793 f.22009.0.4 2.699544 f.22009.0.5 -2.528975 f.22009.0.6 -5.957541 f.22009.0.7 5.976580 f.22009.0.8 -3.494192 f.22009.0.9 -1.932275 f.22009.0.10 -4.356437 dtype: float64	const 6416.196774 Age_c -10.020129 Age2 0.628702 age_sex 7.230874 Sex_num 98.729658 date_c -0.002298 date_c2 -0.000036 head_volume -1931.492175 Table_position 0.899697 X_brain_position 9.338694 Y_brain_position 1.259997 Z_brain_position 4.453367 rfMRI_head_motion 308.539231 tfMRI_head_motion -72.127504 Assessment_centre_11026.0 -15.847016 Assessment_centre_11027.0 22.358229 Assessment_centre_11028.0 -519.107817 f.22009.0.1 -2.765883 f.22009.0.2 -15.748096 f.22009.0.3 0.040953 f.22009.0.4 2.559763 f.22009.0.5 -2.533095 f.22009.0.6 -5.211201 f.22009.0.7 6.077521 f.22009.0.8 -3.010157 f.22009.0.9 -2.163918 f.22009.0.10 -3.693030 dtype: float64	rs36132266	3.1826024512182253e-06	True
2	FAST_R_Infer_Tempor_Gyrus_temporooccip	15.39681349181174	2.2585930630458819e-07	2.0	0.2493595623154323	0.2401723836044297	0.2410058531520111	0.2323266655638083	const 6793.239416 Prob_Class_0 14835.348135 Prob_Class_2 -12614.740845 Age_c -8.172900 Age2 0.163015 age_sex 4.277926 Sex_num 198.286157 date_c -0.002955 date_c2 0.000013 head_volume -2276.538397 Table_position -1.564756 X_brain_position -8.204781 Y_brain_position -7.584510 Z_brain_position -0.953143 rfMRI_head_motion 25.497915 tfMRI_head_motion -32.708566 Assessment_centre_11026.0 -18.899512 Assessment_centre_11027.0 -14.177063 Assessment_centre_11028.0 -277.526655 f.22009.0.1 -7.201857 f.22009.0.2 2.614016 f.22009.0.3 1.009554 f.22009.0.4 -2.052163 f.22009.0.5 -1.981222 f.22009.0.6 5.779765 f.22009.0.7 4.565841 f.22009.0.8 -0.728559 f.22009.0.9 3.142682 f.22009.0.10 3.262126 dtype: float64	const 7830.685732 Age_c -11.151017 Age2 0.076063 age_sex 3.913280 Sex_num 203.519622 date_c 0.016861 date_c2 0.000002 head_volume -2365.660524 Table_position 0.391175 X_brain_position -8.879212 Y_brain_position -10.924543 Z_brain_position 0.157007 rfMRI_head_motion 162.443944 tfMRI_head_motion 53.740310 Assessment_centre_11026.0 -3.046356 Assessment_centre_11027.0 13.278141 Assessment_centre_11028.0 -217.386208 f.22009.0.1 -5.611988 f.22009.0.2 3.353202 f.22009.0.3 0.987152 f.22009.0.4 -2.268218 f.22009.0.5 -1.979137 f.22009.0.6 6.855112 f.22009.0.7 4.963250 f.22009.0.8 0.010268 f.22009.0.9 2.887958 f.22009.0.10 4.029577 dtype: float64	rs36132266	5.612970258964889e-07	True
2	FAST_L_Postcentral_Gyrus	17.663970780719726	2.4098725203541545e-08	2.0	0.3246124690257671	0.3151291418295896	0.3170962325920317	0.3080574014354552	const 15072.711503 Prob_Class_0 29257.584631 Prob_Class_2 -28865.515631 Age_c -50.645239 Age2 -0.014808 age_sex -1.053552 Sex_num -547.440431 date_c -0.037655 date_c2 0.000003 head_volume -6446.635953 Table_position -8.773168 X_brain_position 15.647954 Y_brain_position -6.584488 Z_brain_position 0.806155 rfMRI_head_motion -2075.592554 tfMRI_head_motion 231.411913 Assessment_centre_11026.0 -8.028541 Assessment_centre_11027.0 -48.888081 Assessment_centre_11028.0 -354.231174 f.22009.0.1 -12.144093 f.22009.0.2 -8.742592 f.22009.0.3 -14.312731 f.22009.0.4 -3.343734 f.22009.0.5 -8.530253 f.22009.0.6 -6.975303 f.22009.0.7 0.037138 f.22009.0.8 -19.979246 f.22009.0.9 -1.033242 f.22009.0.10 -24.147003 dtype: float64	const 16403.368378 Age_c -56.890033 Age2 -0.204296 age_sex -2.114826 Sex_num -533.534414 date_c 0.004061 date_c2 -0.000011 head_volume -6624.122152 Table_position -4.318034 X_brain_position 14.512143 Y_brain_position -13.519750 Z_brain_position 3.307867 rfMRI_head_motion -1780.953694 tfMRI_head_motion 405.685838 Assessment_centre_11026.0 28.336752 Assessment_centre_11027.0 11.133858 Assessment_centre_11028.0 -210.134669 f.22009.0.1 -8.671669 f.22009.0.2 -7.329236 f.22009.0.3 -14.420743 f.22009.0.4 -3.826524 f.22009.0.5 -8.517177 f.22009.0.6 -4.650289 f.22009.0.7 1.165543 f.22009.0.8 -18.337580 f.22009.0.9 -1.499555 f.22009.0.10 -22.688953 dtype: float64	rs36132266	6.710951068426456e-08	True
2	FAST_R_Postcentral_Gyrus	18.49735975436539	1.059707637115758e-08	2.0	0.2890918877577527	0.2786388487240153	0.2811803507375688	0.2711903221421347	const 20636.310214 Prob_Class_0 32299.514830 Prob_Class_2 -16880.540984 Age_c -47.548426 Age2 -0.234253 age_sex -7.625352 Sex_num -515.245147 date_c -0.081101 date_c2 -0.000046 head_volume -5746.143114 Table_position 3.159857 X_brain_position 2.410831 Y_brain_position 10.709608 Z_brain_position 10.509153 rfMRI_head_motion -1787.164124 tfMRI_head_motion -731.383944 Assessment_centre_11026.0 -58.290071 Assessment_centre_11027.0 -73.421580 Assessment_centre_11028.0 816.135368 f.22009.0.1 0.723307 f.22009.0.2 7.910931 f.22009.0.3 10.594997 f.22009.0.4 13.478852 f.22009.0.5 -5.874570 f.22009.0.6 12.177356 f.22009.0.7 11.392856 f.22009.0.8 -20.451434 f.22009.0.9 1.375188 f.22009.0.10 -2.284237 dtype: float64	const 24793.917404 Age_c -53.046273 Age2 -0.375773 age_sex -7.511061 Sex_num -513.366713 date_c -0.044952 date_c2 -0.000088 head_volume -5935.604293 Table_position 5.831622 X_brain_position 0.426768 Y_brain_position 4.361993 Z_brain_position 12.097110 rfMRI_head_motion -1554.200215 tfMRI_head_motion -553.210649 Assessment_centre_11026.0 -37.313639 Assessment_centre_11027.0 -29.244059 Assessment_centre_11028.0 879.409392 f.22009.0.1 3.290319 f.22009.0.2 9.638231 f.22009.0.3 10.715667 f.22009.0.4 13.158953 f.22009.0.5 -5.893830 f.22009.0.6 13.976382 f.22009.0.7 11.343217 f.22009.0.8 -19.332838 f.22009.0.9 0.724930 f.22009.0.10 -0.466070 dtype: float64	rs36132266	3.0841535490148056e-08	True
2	FAST_L_Superior_Parietal_Lobule	8.474951998748598	0.0002146434359007	2.0	0.1598907594694845	0.1542310730726631	0.1505413720549955	0.14549795468501	const 8306.062863 Prob_Class_0 14932.515527 Prob_Class_2 -9976.125274 Age_c -27.284132 Age2 -0.027327 age_sex 5.888566 Sex_num -92.326602 date_c -0.030790 date_c2 -0.000010 head_volume -2481.576700 Table_position -0.193180 X_brain_position 11.729936 Y_brain_position 6.730317 Z_brain_position 1.278771 rfMRI_head_motion -616.377828 tfMRI_head_motion -744.788340 Assessment_centre_11026.0 -22.522909 Assessment_centre_11027.0 -38.681607 Assessment_centre_11028.0 -129.884143 f.22009.0.1 -7.670000 f.22009.0.2 7.961125 f.22009.0.3 25.982984 f.22009.0.4 0.302821 f.22009.0.5 1.814764 f.22009.0.6 -7.828692 f.22009.0.7 6.304137 f.22009.0.8 -10.504148 f.22009.0.9 -2.501718 f.22009.0.10 -8.994337 dtype: float64	const 9838.510226 Age_c -30.028224 Age2 -0.102561 age_sex 5.755031 Sex_num -89.505409 date_c -0.012643 date_c2 -0.000026 head_volume -2570.106185 Table_position 1.367621 X_brain_position 10.918502 Y_brain_position 3.606048 Z_brain_position 2.183039 rfMRI_head_motion -495.296603 tfMRI_head_motion -660.355368 Assessment_centre_11026.0 -10.046840 Assessment_centre_11027.0 -15.056844 Assessment_centre_11028.0 -86.746288 f.22009.0.1 -6.299682 f.22009.0.2 8.735476 f.22009.0.3 26.004000 f.22009.0.4 0.124044 f.22009.0.5 1.810743 f.22009.0.6 -6.885707 f.22009.0.7 6.468932 f.22009.0.8 -9.886456 f.22009.0.9 -2.782708 f.22009.0.10 -8.183996 dtype: float64	rs36132266	0.0003652241759057389	True
2	FAST_L_Supramarginal_Gyrus_anter_divis	8.838306820577163	0.000149621181302	2.0	0.1761009940357368	0.1703125423633357	0.1669320066879629	0.1617454756840056	const 4894.618250 Prob_Class_0 10580.433349 Prob_Class_2 -6402.285471 Age_c -7.112527 Age2 -0.128011 age_sex 2.323487 Sex_num -101.772906 date_c 0.003630 date_c2 0.000018 head_volume -2329.864201 Table_position -1.598592 X_brain_position -4.428525 Y_brain_position -3.146455 Z_brain_position -0.292024 rfMRI_head_motion -64.340622 tfMRI_head_motion -473.694090 Assessment_centre_11026.0 62.782212 Assessment_centre_11027.0 28.947558 Assessment_centre_11028.0 -116.311737 f.22009.0.1 1.413371 f.22009.0.2 5.330625 f.22009.0.3 -12.941464 f.22009.0.4 -1.319562 f.22009.0.5 1.764149 f.22009.0.6 -8.108386 f.22009.0.7 -7.571735 f.22009.0.8 -8.746549 f.22009.0.9 4.298265 f.22009.0.10 -4.275913 dtype: float64	const 6099.971472 Age_c -8.994777 Age2 -0.178310 age_sex 2.286043 Sex_num -100.372990 date_c 0.016048 date_c2 0.000005 head_volume -2392.303730 Table_position -0.592571 X_brain_position -5.035930 Y_brain_position -5.301969 Z_brain_position 0.296504 rfMRI_head_motion 17.347344 tfMRI_head_motion -414.501345 Assessment_centre_11026.0 70.769824 Assessment_centre_11027.0 44.704967 Assessment_centre_11028.0 -90.005959 f.22009.0.1 2.328002 f.22009.0.2 5.886716 f.22009.0.3 -12.915906 f.22009.0.4 -1.436760 f.22009.0.5 1.759802 f.22009.0.6 -7.474368 f.22009.0.7 -7.512563 f.22009.0.8 -8.339729 f.22009.0.9 4.093146 f.22009.0.10 -3.692474 dtype: float64	rs36132266	0.00026009582616582993	True
2	FAST_R_Supramarginal_Gyrus_anter_divis	7.426377209278489	0.000608482165815	2.0	0.1508746242730955	0.145861965021809	0.1414248983111109	0.1370424301094052	const 3433.481749 Prob_Class_0 9467.462603 Prob_Class_2 -6211.623830 Age_c -4.756975 Age2 -0.035161 age_sex -1.394047 Sex_num -171.101266 date_c 0.019806 date_c2 -0.000002 head_volume -2180.599857 Table_position -2.618344 X_brain_position 0.118740 Y_brain_position 3.324302 Z_brain_position -0.276714 rfMRI_head_motion -526.124978 tfMRI_head_motion -323.583552 Assessment_centre_11026.0 -14.823132 Assessment_centre_11027.0 -8.825176 Assessment_centre_11028.0 327.249519 f.22009.0.1 0.586310 f.22009.0.2 4.340075 f.22009.0.3 1.885822 f.22009.0.4 -8.819337 f.22009.0.5 -0.943492 f.22009.0.6 1.639910 f.22009.0.7 0.100023 f.22009.0.8 -1.369404 f.22009.0.9 1.006022 f.22009.0.10 -4.802979 dtype: float64	const 4425.424342 Age_c -6.486209 Age2 -0.082349 age_sex -1.468980 Sex_num -169.414540 date_c 0.031237 date_c2 -0.000012 head_volume -2236.679995 Table_position -1.645771 X_brain_position -0.401248 Y_brain_position 1.353367 Z_brain_position 0.287724 rfMRI_head_motion -450.056003 tfMRI_head_motion -270.159254 Assessment_centre_11026.0 -7.058161 Assessment_centre_11027.0 5.986192 Assessment_centre_11028.0 353.874652 f.22009.0.1 1.445530 f.22009.0.2 4.832290 f.22009.0.3 1.900962 f.22009.0.4 -8.931073 f.22009.0.5 -0.946295 f.22009.0.6 2.231968 f.22009.0.7 0.194703 f.22009.0.8 -0.983027 f.22009.0.9 0.826844 f.22009.0.10 -4.287631 dtype: float64	rs36132266	0.0009691590339300098	True
2	FAST_L_Supramarginal_Gyrus_poster_divis	7.064570259377602	0.000871924341137	2.0	0.1871509399825033	0.1825862108133756	0.178104925006156	0.1741458778035058	const 10397.979338 Prob_Class_0 12340.895252 Prob_Class_2 -7087.634159 Age_c -12.710426 Age2 0.167968 age_sex 1.233484 Sex_num 35.082727 date_c 0.028924 date_c2 -0.000005 head_volume -2681.854867 Table_position 1.907077 X_brain_position -3.426009 Y_brain_position -4.449019 Z_brain_position 2.912574 rfMRI_head_motion -182.861799 tfMRI_head_motion -549.140120 Assessment_centre_11026.0 -13.584169 Assessment_centre_11027.0 -26.422639 Assessment_centre_11028.0 -260.964980 f.22009.0.1 -10.104688 f.22009.0.2 21.846174 f.22009.0.3 0.398929 f.22009.0.4 -15.881690 f.22009.0.5 8.863995 f.22009.0.6 -5.321308 f.22009.0.7 -6.436186 f.22009.0.8 2.745910 f.22009.0.9 3.971077 f.22009.0.10 11.367733 dtype: float64	const 11872.048857 Age_c -14.870464 Age2 0.111016 age_sex 1.222410 Sex_num 36.374006 date_c 0.043157 date_c2 -0.000020 head_volume -2754.519377 Table_position 3.023535 X_brain_position -4.152990 Y_brain_position -6.930009 Z_brain_position 3.569267 rfMRI_head_motion -89.922043 tfMRI_head_motion -480.458882 Assessment_centre_11026.0 -4.753489 Assessment_centre_11027.0 -8.603261 Assessment_centre_11028.0 -232.710985 f.22009.0.1 -9.069979 f.22009.0.2 22.499026 f.22009.0.3 0.434821 f.22009.0.4 -16.012987 f.22009.0.5 8.858070 f.22009.0.6 -4.601259 f.22009.0.7 -6.400008 f.22009.0.8 3.202833 f.22009.0.9 3.728395 f.22009.0.10 12.053535 dtype: float64	rs36132266	0.001359166022461478	True
2	FAST_R_Supramarginal_Gyrus_poster_divis	8.91891373324618	0.0001381119575707	2.0	0.1811186399655541	0.1753129704839081	0.1720054928745508	0.1667975365016134	const 2935.193855 Prob_Class_0 16840.272794 Prob_Class_2 -5629.586538 Age_c -28.111548 Age2 0.341670 age_sex 3.313118 Sex_num 18.878226 date_c 0.003940 date_c2 0.000008 head_volume -2983.946426 Table_position -4.401468 X_brain_position 3.217823 Y_brain_position 2.535388 Z_brain_position -1.479941 rfMRI_head_motion -243.818477 tfMRI_head_motion -640.902719 Assessment_centre_11026.0 44.008985 Assessment_centre_11027.0 12.264066 Assessment_centre_11028.0 -295.501257 f.22009.0.1 -9.330108 f.22009.0.2 12.718641 f.22009.0.3 -21.119130 f.22009.0.4 -13.060853 f.22009.0.5 -1.587049 f.22009.0.6 20.013211 f.22009.0.7 15.647951 f.22009.0.8 17.019050 f.22009.0.9 0.607766 f.22009.0.10 2.779406 dtype: float64	const 5671.878069 Age_c -30.682521 Age2 0.282206 age_sex 3.644847 Sex_num 17.006183 date_c 0.020691 date_c2 -0.000020 head_volume -3081.356373 Table_position -3.483916 X_brain_position 2.028850 Y_brain_position -0.497156 Z_brain_position -0.900442 rfMRI_head_motion -141.891696 tfMRI_head_motion -551.016417 Assessment_centre_11026.0 50.888683 Assessment_centre_11027.0 30.623370 Assessment_centre_11028.0 -282.786907 f.22009.0.1 -8.259744 f.22009.0.2 13.654559 f.22009.0.3 -21.005442 f.22009.0.4 -13.182545 f.22009.0.5 -1.604221 f.22009.0.6 20.788709 f.22009.0.7 15.347927 f.22009.0.8 17.455440 f.22009.0.9 0.240067 f.22009.0.10 3.771490 dtype: float64	rs36132266	0.00024136784699328444	True
2	FAST_L_Angular_Gyrus	9.923430288294666	5.095867185637623e-05	2.0	0.156393083058376	0.1497384928906547	0.1470047707871656	0.1409589856687156	const 6285.084173 Prob_Class_0 13333.267344 Prob_Class_2 -3615.217115 Age_c -9.089802 Age2 0.310978 age_sex 3.943505 Sex_num -93.884937 date_c 0.008465 date_c2 0.000001 head_volume -2597.122319 Table_position 0.180695 X_brain_position -2.330374 Y_brain_position -1.552681 Z_brain_position 1.236468 rfMRI_head_motion -318.356716 tfMRI_head_motion -208.849394 Assessment_centre_11026.0 26.665373 Assessment_centre_11027.0 -7.969891 Assessment_centre_11028.0 -158.603920 f.22009.0.1 -11.866734 f.22009.0.2 7.588390 f.22009.0.3 4.446235 f.22009.0.4 -3.483314 f.22009.0.5 1.173853 f.22009.0.6 4.599328 f.22009.0.7 1.921709 f.22009.0.8 0.892506 f.22009.0.9 -2.674425 f.22009.0.10 -0.348016 dtype: float64	const 8602.910899 Age_c -11.046920 Age2 0.267699 age_sex 4.278400 Sex_num -96.124133 date_c 0.021171 date_c2 -0.000022 head_volume -2673.882547 Table_position 0.780941 X_brain_position -3.312767 Y_brain_position -3.880164 Z_brain_position 1.629331 rfMRI_head_motion -242.842700 tfMRI_head_motion -138.480971 Assessment_centre_11026.0 31.035305 Assessment_centre_11027.0 5.325218 Assessment_centre_11028.0 -153.920146 f.22009.0.1 -11.090430 f.22009.0.2 8.338785 f.22009.0.3 4.549727 f.22009.0.4 -3.567692 f.22009.0.5 1.158364 f.22009.0.6 5.170193 f.22009.0.7 1.611385 f.22009.0.8 1.199038 f.22009.0.9 -2.973162 f.22009.0.10 0.449181 dtype: float64	rs36132266	9.424552787646689e-05	True
2	FAST_R_Angular_Gyrus	7.807605354867613	0.0004165613872799	2.0	0.2095016222829508	0.2045955019595186	0.200704343039677	0.1963824293030244	const 5127.696041 Prob_Class_0 16108.560046 Prob_Class_2 -13861.195461 Age_c -22.513115 Age2 1.008944 age_sex -1.435031 Sex_num -23.039895 date_c 0.004196 date_c2 0.000003 head_volume -3663.867228 Table_position -5.868801 X_brain_position 11.097918 Y_brain_position 5.375741 Z_brain_position -1.966951 rfMRI_head_motion -833.477776 tfMRI_head_motion 44.278900 Assessment_centre_11026.0 -77.656678 Assessment_centre_11027.0 -48.172861 Assessment_centre_11028.0 -475.441831 f.22009.0.1 -16.036487 f.22009.0.2 -12.684091 f.22009.0.3 -3.900707 f.22009.0.4 -14.531158 f.22009.0.5 -1.065646 f.22009.0.6 5.593469 f.22009.0.7 15.074597 f.22009.0.8 9.406421 f.22009.0.9 6.718831 f.22009.0.10 0.722977 dtype: float64	const 6224.788419 Age_c -25.762086 Age2 0.913790 age_sex -1.845029 Sex_num -17.209994 date_c 0.025822 date_c2 -0.000008 head_volume -3760.708889 Table_position -3.720448 X_brain_position 10.373587 Y_brain_position 1.734751 Z_brain_position -0.748692 rfMRI_head_motion -683.769571 tfMRI_head_motion 138.302512 Assessment_centre_11026.0 -60.233404 Assessment_centre_11027.0 -18.119951 Assessment_centre_11028.0 -409.092671 f.22009.0.1 -14.296326 f.22009.0.2 -11.883291 f.22009.0.3 -3.927654 f.22009.0.4 -14.768085 f.22009.0.5 -1.063015 f.22009.0.6 6.769497 f.22009.0.7 15.520273 f.22009.0.8 10.216241 f.22009.0.9 6.443727 f.22009.0.10 1.554013 dtype: float64	rs36132266	0.0006801566499351557	True
2	FAST_L_Lateral_Occipit_Cortex_super_divis	25.85443926473824	7.680443793792004e-12	2.0	0.3383800483257035	0.3247824228432694	0.331017028195783	0.3178103589012222	const 35229.158647 Prob_Class_0 55073.092879 Prob_Class_2 -54427.347205 Age_c -81.791351 Age2 -1.857006 age_sex 3.917509 Sex_num -768.266114 date_c -0.029860 date_c2 -0.000076 head_volume -10692.829668 Table_position -3.163179 X_brain_position 24.474953 Y_brain_position 5.610885 Z_brain_position -4.465857 rfMRI_head_motion -1853.747803 tfMRI_head_motion -1082.123747 Assessment_centre_11026.0 -140.384716 Assessment_centre_11027.0 -144.209803 Assessment_centre_11028.0 651.719660 f.22009.0.1 20.799665 f.22009.0.2 17.418782 f.22009.0.3 1.861218 f.22009.0.4 4.768734 f.22009.0.5 -5.419163 f.22009.0.6 27.966417 f.22009.0.7 -4.915255 f.22009.0.8 14.586367 f.22009.0.9 -6.642820 f.22009.0.10 7.287923 dtype: float64	const 37717.371045 Age_c -93.554851 Age2 -2.214106 age_sex 1.911899 Sex_num -742.007133 date_c 0.048725 date_c2 -0.000103 head_volume -11026.961176 Table_position 5.236786 X_brain_position 22.341452 Y_brain_position -7.451781 Z_brain_position 0.250474 rfMRI_head_motion -1298.565230 tfMRI_head_motion -753.991208 Assessment_centre_11026.0 -71.814385 Assessment_centre_11027.0 -31.091373 Assessment_centre_11028.0 923.549949 f.22009.0.1 27.343789 f.22009.0.2 20.078188 f.22009.0.3 1.656423 f.22009.0.4 3.858641 f.22009.0.5 -5.394340 f.22009.0.6 32.347640 f.22009.0.7 -2.783222 f.22009.0.8 17.680834 f.22009.0.9 -7.519751 f.22009.0.10 10.031204 dtype: float64	rs36132266	3.14439637740434e-11	True
2	FAST_R_Lateral_Occipit_Cortex_super_divis	31.29411791255559	3.7620873204650993e-14	2.0	0.3188786467742249	0.3019350124812148	0.3112985999179763	0.2947270340556833	const 25949.935891 Prob_Class_0 51907.036379 Prob_Class_2 -76486.656206 Age_c -80.908294 Age2 -0.716840 age_sex 11.109248 Sex_num -488.253458 date_c -0.010516 date_c2 -0.000113 head_volume -9735.160954 Table_position -16.819080 X_brain_position 3.931633 Y_brain_position 12.349283 Z_brain_position -13.774095 rfMRI_head_motion -591.230517 tfMRI_head_motion -1733.266876 Assessment_centre_11026.0 -62.573365 Assessment_centre_11027.0 -161.555518 Assessment_centre_11028.0 -617.149753 f.22009.0.1 0.983995 f.22009.0.2 29.881436 f.22009.0.3 24.293453 f.22009.0.4 -14.712777 f.22009.0.5 10.260154 f.22009.0.6 24.279835 f.22009.0.7 -33.844312 f.22009.0.8 -8.469129 f.22009.0.9 8.190932 f.22009.0.10 -9.308778 dtype: float64	const 23776.187769 Age_c -94.342257 Age2 -1.167147 age_sex 7.057625 Sex_num -440.858385 date_c 0.080199 date_c2 -0.000095 head_volume -10060.972476 Table_position -5.126046 X_brain_position 3.148015 Y_brain_position -2.162072 Z_brain_position -7.355910 rfMRI_head_motion 87.185260 tfMRI_head_motion -1400.097563 Assessment_centre_11026.0 34.274957 Assessment_centre_11027.0 -17.820390 Assessment_centre_11028.0 -199.921628 f.22009.0.1 9.280505 f.22009.0.2 32.107278 f.22009.0.3 23.697192 f.22009.0.4 -15.928699 f.22009.0.5 10.340184 f.22009.0.6 29.699551 f.22009.0.7 -29.657636 f.22009.0.8 -4.386515 f.22009.0.9 7.592096 f.22009.0.10 -7.073682 dtype: float64	rs36132266	1.9047563279329344e-13	True
2	FAST_L_Lateral_Occipit_Cortex_infer_divis	3.8475139099697033	0.0214583337464517	2.0	0.2503487336841209	0.2480559724164128	0.2420060327871239	0.2402916575962488	const 15016.229510 Prob_Class_0 12238.849333 Prob_Class_2 -7112.093900 Age_c -31.614826 Age2 0.415930 age_sex 10.632542 Sex_num -37.961252 date_c -0.042792 date_c2 -0.000002 head_volume -4626.845333 Table_position 1.857956 X_brain_position 14.438632 Y_brain_position 3.374805 Z_brain_position 5.289093 rfMRI_head_motion -115.430403 tfMRI_head_motion -225.301410 Assessment_centre_11026.0 -40.691757 Assessment_centre_11027.0 -14.424291 Assessment_centre_11028.0 -1927.842053 f.22009.0.1 -3.058658 f.22009.0.2 0.880795 f.22009.0.3 -25.715338 f.22009.0.4 -5.805985 f.22009.0.5 2.193698 f.22009.0.6 -0.421380 f.22009.0.7 18.080900 f.22009.0.8 15.756566 f.22009.0.9 -0.132322 f.22009.0.10 6.023746 dtype: float64	const 16463.207385 Age_c -33.764742 Age2 0.359073 age_sex 10.614432 Sex_num -36.605969 date_c -0.028622 date_c2 -0.000017 head_volume -4698.944895 Table_position 2.977635 X_brain_position 13.721710 Y_brain_position 0.907077 Z_brain_position 5.946863 rfMRI_head_motion -22.747499 tfMRI_head_motion -157.109271 Assessment_centre_11026.0 -31.827840 Assessment_centre_11027.0 3.370155 Assessment_centre_11028.0 -1899.290652 f.22009.0.1 -2.025484 f.22009.0.2 1.527323 f.22009.0.3 -25.681073 f.22009.0.4 -5.937377 f.22009.0.5 2.188009 f.22009.0.6 0.296970 f.22009.0.7 18.123960 f.22009.0.8 16.213556 f.22009.0.9 -0.372246 f.22009.0.10 6.702722 dtype: float64	rs36132266	0.027425640221468334	True
2	FAST_R_Lateral_Occipit_Cortex_infer_divis	13.55280667347973	1.3982031596526422e-06	2.0	0.2787488264239158	0.2709785738654922	0.2707221837927035	0.2634509499260573	const 12914.299482 Prob_Class_0 20727.283872 Prob_Class_2 -29560.263066 Age_c -33.724283 Age2 -0.313308 age_sex 7.297058 Sex_num 59.668140 date_c 0.029197 date_c2 -0.000009 head_volume -5102.369922 Table_position -7.233608 X_brain_position -13.528146 Y_brain_position 1.542979 Z_brain_position -5.673055 rfMRI_head_motion -796.992306 tfMRI_head_motion -444.318210 Assessment_centre_11026.0 -67.699664 Assessment_centre_11027.0 17.506456 Assessment_centre_11028.0 -307.342317 f.22009.0.1 24.913038 f.22009.0.2 8.532475 f.22009.0.3 -9.554724 f.22009.0.4 -3.569617 f.22009.0.5 9.597331 f.22009.0.6 -20.411200 f.22009.0.7 -11.262100 f.22009.0.8 1.669201 f.22009.0.9 -14.816408 f.22009.0.10 -0.360114 dtype: float64	const 12222.472563 Age_c -38.997178 Age2 -0.488688 age_sex 5.763447 Sex_num 77.710813 date_c 0.064772 date_c2 -0.000003 head_volume -5232.046982 Table_position -2.711616 X_brain_position -13.888904 Y_brain_position -4.165870 Z_brain_position -3.187098 rfMRI_head_motion -532.139379 tfMRI_head_motion -312.210380 Assessment_centre_11026.0 -30.282827 Assessment_centre_11027.0 73.454890 Assessment_centre_11028.0 -147.014730 f.22009.0.1 28.142973 f.22009.0.2 9.432231 f.22009.0.3 -9.777099 f.22009.0.4 -4.041190 f.22009.0.5 9.627080 f.22009.0.6 -18.297332 f.22009.0.7 -9.675181 f.22009.0.8 3.253991 f.22009.0.9 -15.064410 f.22009.0.10 0.546058 dtype: float64	rs36132266	3.155939692850556e-06	True
2	FAST_L_Frontal_Medial_Cortex	3.666432158160611	0.0257042322573686	2.0	0.1726955894533968	0.1702844165635588	0.1634887041213997	0.1617170594669158	const 3.280684e+03 Prob_Class_0 3.213135e+03 Prob_Class_2 -3.458572e+03 Age_c -7.930900e+00 Age2 7.412170e-02 age_sex 3.273388e-01 Sex_num 1.611108e+00 date_c -1.424708e-02 date_c2 9.899587e-08 head_volume -9.093505e+02 Table_position -4.304509e-01 X_brain_position 3.330730e+00 Y_brain_position -1.222682e+00 Z_brain_position -3.324987e-01 rfMRI_head_motion -2.266428e+02 tfMRI_head_motion -1.199196e+02 Assessment_centre_11026.0 -1.562933e+01 Assessment_centre_11027.0 -3.686095e+01 Assessment_centre_11028.0 6.963487e+01 f.22009.0.1 1.693605e+00 f.22009.0.2 3.803409e+00 f.22009.0.3 7.690811e+00 f.22009.0.4 -1.616623e+00 f.22009.0.5 1.947374e+00 f.22009.0.6 3.584333e+00 f.22009.0.7 2.834160e+00 f.22009.0.8 -1.940191e+00 f.22009.0.9 8.375517e-01 f.22009.0.10 2.097868e-01 dtype: float64	const 3.375062e+03 Age_c -8.643596e+00 Age2 5.200903e-02 age_sex 1.860325e-01 Sex_num 3.397672e+00 date_c -9.475054e-03 date_c2 -9.814791e-07 head_volume -9.289671e+02 Table_position 1.020704e-01 X_brain_position 3.220049e+00 Y_brain_position -2.009522e+00 Z_brain_position -3.515729e-02 rfMRI_head_motion -1.925079e+02 tfMRI_head_motion -1.005067e+02 Assessment_centre_11026.0 -1.126658e+01 Assessment_centre_11027.0 -2.984405e+01 Assessment_centre_11028.0 8.730418e+01 f.22009.0.1 2.099334e+00 f.22009.0.2 3.955412e+00 f.22009.0.3 7.674330e+00 f.22009.0.4 -1.673746e+00 f.22009.0.5 1.949458e+00 f.22009.0.6 3.854450e+00 f.22009.0.7 2.983021e+00 f.22009.0.8 -1.746545e+00 f.22009.0.9 7.889479e-01 f.22009.0.10 3.658989e-01 dtype: float64	rs36132266	0.03249770595046987	True
2	FAST_L_Juxtapositional_Lobule_Cortex	8.041301960903327	0.0003302335495801	2.0	0.1778104809002645	0.1725549370273147	0.1686605180485982	0.1640110245422911	const 2680.372378 Prob_Class_0 8669.860653 Prob_Class_2 -3207.228780 Age_c -12.565013 Age2 -0.343387 age_sex -5.597830 Sex_num -45.479582 date_c -0.001454 date_c2 0.000018 head_volume -1704.794863 Table_position -1.475900 X_brain_position 6.539483 Y_brain_position 1.930872 Z_brain_position -1.473045 rfMRI_head_motion -72.447224 tfMRI_head_motion -304.302534 Assessment_centre_11026.0 -30.585378 Assessment_centre_11027.0 -56.587313 Assessment_centre_11028.0 -323.004372 f.22009.0.1 -9.619845 f.22009.0.2 -0.516411 f.22009.0.3 -9.109783 f.22009.0.4 -4.603095 f.22009.0.5 -0.115326 f.22009.0.6 -0.430140 f.22009.0.7 -1.925852 f.22009.0.8 4.953593 f.22009.0.9 3.158268 f.22009.0.10 0.724091 dtype: float64	const 4033.868528 Age_c -13.917409 Age2 -0.375396 age_sex -5.453556 Sex_num -46.165596 date_c 0.007374 date_c2 0.000004 head_volume -1755.077887 Table_position -0.957203 X_brain_position 5.942417 Y_brain_position 0.342651 Z_brain_position -1.150502 rfMRI_head_motion -18.069324 tfMRI_head_motion -257.733301 Assessment_centre_11026.0 -26.648306 Assessment_centre_11027.0 -46.680107 Assessment_centre_11028.0 -314.483554 f.22009.0.1 -9.042681 f.22009.0.2 -0.038016 f.22009.0.3 -9.056199 f.22009.0.4 -4.670139 f.22009.0.5 -0.123472 f.22009.0.6 -0.015064 f.22009.0.7 -2.053608 f.22009.0.8 5.192562 f.22009.0.9 2.971758 f.22009.0.10 1.230546 dtype: float64	rs36132266	0.0005469614758236297	True
2	FAST_R_Juxtapositional_Lobule_Cortex	6.489864142064653	0.0015443050176994	2.0	0.183652858796308	0.179441426332735	0.1745679144585881	0.1709686213623821	const 2854.666079 Prob_Class_0 7874.621307 Prob_Class_2 -5264.410094 Age_c -15.602111 Age2 -0.326887 age_sex -3.926919 Sex_num -50.299925 date_c -0.019649 date_c2 -0.000010 head_volume -1630.960744 Table_position -2.076064 X_brain_position 4.015904 Y_brain_position 0.179216 Z_brain_position -2.178178 rfMRI_head_motion -54.444396 tfMRI_head_motion -281.933586 Assessment_centre_11026.0 -48.956251 Assessment_centre_11027.0 -73.920199 Assessment_centre_11028.0 -461.547867 f.22009.0.1 -6.752453 f.22009.0.2 8.195912 f.22009.0.3 -5.990597 f.22009.0.4 -7.024967 f.22009.0.5 0.628905 f.22009.0.6 3.263772 f.22009.0.7 -8.236155 f.22009.0.8 2.131836 f.22009.0.9 3.441541 f.22009.0.10 -2.201018 dtype: float64	const 3662.165131 Age_c -17.049529 Age2 -0.366578 age_sex -3.997641 Sex_num -48.809005 date_c -0.010077 date_c2 -0.000018 head_volume -1677.648051 Table_position -1.252451 X_brain_position 3.588168 Y_brain_position -1.468667 Z_brain_position -1.701038 rfMRI_head_motion 9.429187 tfMRI_head_motion -237.404742 Assessment_centre_11026.0 -42.372517 Assessment_centre_11027.0 -61.456546 Assessment_centre_11028.0 -438.776685 f.22009.0.1 -6.029522 f.22009.0.2 8.604225 f.22009.0.3 -5.979571 f.22009.0.4 -7.119295 f.22009.0.5 0.626793 f.22009.0.6 3.761233 f.22009.0.7 -8.148946 f.22009.0.8 2.457737 f.22009.0.9 3.293393 f.22009.0.10 -1.773736 dtype: float64	rs36132266	0.0023251413624301273	True
2	FAST_L_Subcallosal_Cortex	17.325955315512577	3.3634022106560354e-08	2.0	0.5068646428958044	0.5000728772664826	0.5013766500504477	0.4949108021310293	const 5140.168010 Prob_Class_0 7191.693234 Prob_Class_2 -6625.402911 Age_c -10.577201 Age2 -0.069972 age_sex -1.429572 Sex_num -46.059671 date_c -0.006180 date_c2 -0.000002 head_volume -2432.949234 Table_position -1.835281 X_brain_position 2.503690 Y_brain_position -2.790628 Z_brain_position -2.289456 rfMRI_head_motion -295.934653 tfMRI_head_motion -101.722649 Assessment_centre_11026.0 -29.942838 Assessment_centre_11027.0 36.738424 Assessment_centre_11028.0 -45.115743 f.22009.0.1 -0.561960 f.22009.0.2 8.304906 f.22009.0.3 0.253996 f.22009.0.4 -4.928862 f.22009.0.5 1.318953 f.22009.0.6 -1.485347 f.22009.0.7 1.524876 f.22009.0.8 4.047032 f.22009.0.9 2.164155 f.22009.0.10 2.978217 dtype: float64	const 5551.557521 Age_c -12.068429 Age2 -0.114427 age_sex -1.650118 Sex_num -43.063970 date_c 0.003763 date_c2 -0.000007 head_volume -2476.373286 Table_position -0.810627 X_brain_position 2.201605 Y_brain_position -4.454321 Z_brain_position -1.711328 rfMRI_head_motion -226.405126 tfMRI_head_motion -59.330947 Assessment_centre_11026.0 -21.605129 Assessment_centre_11027.0 50.799670 Assessment_centre_11028.0 -12.700056 f.22009.0.1 0.251871 f.22009.0.2 8.657554 f.22009.0.3 0.234969 f.22009.0.4 -5.040853 f.22009.0.5 1.321111 f.22009.0.6 -0.937917 f.22009.0.7 1.761626 f.22009.0.8 4.428810 f.22009.0.9 2.045285 f.22009.0.10 3.343154 dtype: float64	rs36132266	9.217623660452691e-08	True
2	FAST_R_Subcallosal_Cortex	10.922151222214056	1.8925317573009782e-05	2.0	0.4871463103456201	0.4826936350250513	0.4814388765974793	0.4773521078251512	const 5039.987000 Prob_Class_0 5180.470018 Prob_Class_2 -4724.256930 Age_c -5.116095 Age2 -0.082169 age_sex -0.240808 Sex_num -12.232089 date_c -0.001343 date_c2 -0.000008 head_volume -2132.432391 Table_position -1.123708 X_brain_position 3.913984 Y_brain_position -2.838678 Z_brain_position -1.300709 rfMRI_head_motion -232.978593 tfMRI_head_motion -63.427476 Assessment_centre_11026.0 -19.930566 Assessment_centre_11027.0 12.222395 Assessment_centre_11028.0 -56.693870 f.22009.0.1 -1.838480 f.22009.0.2 7.307225 f.22009.0.3 0.786586 f.22009.0.4 -3.580016 f.22009.0.5 0.862067 f.22009.0.6 -1.364301 f.22009.0.7 3.480620 f.22009.0.8 4.461035 f.22009.0.9 1.383303 f.22009.0.10 1.968499 dtype: float64	const 5344.991346 Age_c -6.185788 Age2 -0.113974 age_sex -0.395533 Sex_num -10.117580 date_c 0.005787 date_c2 -0.000011 head_volume -2163.691631 Table_position -0.392848 X_brain_position 3.694027 Y_brain_position -4.032887 Z_brain_position -0.888043 rfMRI_head_motion -183.191092 tfMRI_head_motion -32.936825 Assessment_centre_11026.0 -13.986347 Assessment_centre_11027.0 22.280119 Assessment_centre_11028.0 -33.652247 f.22009.0.1 -1.256325 f.22009.0.2 7.561790 f.22009.0.3 0.773653 f.22009.0.4 -3.660001 f.22009.0.5 0.863513 f.22009.0.6 -0.972439 f.22009.0.7 3.646987 f.22009.0.8 4.733809 f.22009.0.9 1.297240 f.22009.0.10 2.232050 dtype: float64	rs36132266	3.708555708820397e-05	True
2	FAST_L_Paracingulate_Gyrus	8.888721466400687	0.0001423152572373	2.0	0.3830802954865246	0.3787212911776578	0.3762147343870107	0.3723061813963311	const 11107.198005 Prob_Class_0 7781.656857 Prob_Class_2 -15328.727227 Age_c -31.701724 Age2 0.164487 age_sex -7.135942 Sex_num -145.268555 date_c 0.023843 date_c2 -0.000031 head_volume -3844.540973 Table_position -3.095630 X_brain_position -1.660110 Y_brain_position 1.880519 Z_brain_position -2.632516 rfMRI_head_motion -780.208156 tfMRI_head_motion -200.089181 Assessment_centre_11026.0 -88.746707 Assessment_centre_11027.0 -55.292486 Assessment_centre_11028.0 60.200144 f.22009.0.1 -5.224907 f.22009.0.2 -3.527948 f.22009.0.3 -4.799796 f.22009.0.4 -4.578091 f.22009.0.5 1.430417 f.22009.0.6 -6.484259 f.22009.0.7 0.168971 f.22009.0.8 5.490103 f.22009.0.9 3.419927 f.22009.0.10 3.217048 dtype: float64	const 10088.416963 Age_c -34.075512 Age2 0.079540 age_sex -8.074745 Sex_num -134.690962 date_c 0.039995 date_c2 -0.000021 head_volume -3895.054691 Table_position -0.763682 X_brain_position -1.589411 Y_brain_position -0.632234 Z_brain_position -1.367806 rfMRI_head_motion -654.713579 tfMRI_head_motion -146.477254 Assessment_centre_11026.0 -69.287252 Assessment_centre_11027.0 -28.052693 Assessment_centre_11028.0 147.439573 f.22009.0.1 -3.654747 f.22009.0.2 -3.237298 f.22009.0.3 -4.951015 f.22009.0.4 -4.815292 f.22009.0.5 1.451099 f.22009.0.6 -5.473904 f.22009.0.7 1.130458 f.22009.0.8 6.280943 f.22009.0.9 3.365064 f.22009.0.10 3.498382 dtype: float64	rs36132266	0.000248316718009581	True
2	FAST_R_Paracingulate_Gyrus	12.727695971101976	3.1637853573303266e-06	2.0	0.3392942518427466	0.3326096239501354	0.3319414056788344	0.3257183809885403	const 13149.710004 Prob_Class_0 9511.592302 Prob_Class_2 -19688.384660 Age_c -38.370706 Age2 -0.053680 age_sex 0.925228 Sex_num -183.802336 date_c 0.001165 date_c2 -0.000034 head_volume -3553.007928 Table_position -2.116127 X_brain_position -0.132582 Y_brain_position -2.675738 Z_brain_position -1.828154 rfMRI_head_motion -369.590319 tfMRI_head_motion -386.042142 Assessment_centre_11026.0 -73.375930 Assessment_centre_11027.0 5.419394 Assessment_centre_11028.0 -577.732555 f.22009.0.1 -3.450282 f.22009.0.2 2.767468 f.22009.0.3 -5.666221 f.22009.0.4 -9.961103 f.22009.0.5 0.945216 f.22009.0.6 -20.920252 f.22009.0.7 -9.864536 f.22009.0.8 3.332414 f.22009.0.9 0.436470 f.22009.0.10 2.072732 dtype: float64	const 11733.661260 Age_c -41.360899 Age2 -0.161811 age_sex -0.303961 Sex_num -170.017399 date_c 0.021537 date_c2 -0.000021 head_volume -3615.162835 Table_position 0.876940 X_brain_position 0.000216 Y_brain_position -5.830230 Z_brain_position -0.207723 rfMRI_head_motion -210.333558 tfMRI_head_motion -319.608509 Assessment_centre_11026.0 -48.372768 Assessment_centre_11027.0 40.117709 Assessment_centre_11028.0 -465.013380 f.22009.0.1 -1.450616 f.22009.0.2 3.112124 f.22009.0.3 -5.866297 f.22009.0.4 -10.264572 f.22009.0.5 0.972636 f.22009.0.6 -19.636520 f.22009.0.7 -8.607018 f.22009.0.8 4.343133 f.22009.0.9 0.378015 f.22009.0.10 2.403365 dtype: float64	rs36132266	6.823374885727213e-06	True
2	FAST_L_Cingulate_Gyrus_anter_division	27.43524853211041	1.633386495921801e-12	2.0	0.225629492369722	0.2087415374152124	0.2170116965773343	0.2005712752916205	const 9570.534360 Prob_Class_0 29115.119137 Prob_Class_2 -19432.175191 Age_c 5.319654 Age2 0.881762 age_sex -0.601192 Sex_num -163.597575 date_c -0.068945 date_c2 -0.000018 head_volume -4095.542825 Table_position -1.441261 X_brain_position 6.236257 Y_brain_position 3.356526 Z_brain_position -1.930583 rfMRI_head_motion -0.253099 tfMRI_head_motion 145.930883 Assessment_centre_11026.0 -101.322775 Assessment_centre_11027.0 33.296860 Assessment_centre_11028.0 -817.519136 f.22009.0.1 1.998912 f.22009.0.2 -12.579478 f.22009.0.3 -5.542807 f.22009.0.4 5.447819 f.22009.0.5 -3.491268 f.22009.0.6 -15.724037 f.22009.0.7 -19.654334 f.22009.0.8 3.134658 f.22009.0.9 -1.897777 f.22009.0.10 9.222551 dtype: float64	const 12561.891408 Age_c -0.028945 Age2 0.735158 age_sex -0.859919 Sex_num -158.114017 date_c -0.033574 date_c2 -0.000048 head_volume -4268.147593 Table_position 1.599098 X_brain_position 4.653210 Y_brain_position -2.733445 Z_brain_position -0.168954 rfMRI_head_motion 235.711159 tfMRI_head_motion 310.538498 Assessment_centre_11026.0 -77.021584 Assessment_centre_11027.0 79.331840 Assessment_centre_11028.0 -733.531747 f.22009.0.1 4.669117 f.22009.0.2 -11.069451 f.22009.0.3 -5.501526 f.22009.0.4 5.099513 f.22009.0.5 -3.499149 f.22009.0.6 -13.886402 f.22009.0.7 -19.334669 f.22009.0.8 4.338138 f.22009.0.9 -2.445818 f.22009.0.10 10.802805 dtype: float64	rs36132266	7.148109014841237e-12	True
2	FAST_R_Cingulate_Gyrus_anter_division	12.294213074330182	4.859733125143305e-06	2.0	0.2310307676650749	0.2235157664012198	0.2224730814546703	0.2154980578731944	const 8499.108421 Prob_Class_0 21646.078120 Prob_Class_2 -16779.320455 Age_c 9.533038 Age2 0.617253 age_sex -5.257716 Sex_num -158.364316 date_c -0.033784 date_c2 -0.000008 head_volume -4797.162520 Table_position -4.153937 X_brain_position -3.549222 Y_brain_position 3.688753 Z_brain_position -4.228686 rfMRI_head_motion -298.456877 tfMRI_head_motion 451.699517 Assessment_centre_11026.0 -56.706791 Assessment_centre_11027.0 3.646495 Assessment_centre_11028.0 166.200421 f.22009.0.1 -11.821729 f.22009.0.2 -10.235210 f.22009.0.3 -3.057037 f.22009.0.4 8.444425 f.22009.0.5 -1.923389 f.22009.0.6 -14.864684 f.22009.0.7 3.409790 f.22009.0.8 10.290418 f.22009.0.9 7.852771 f.22009.0.10 5.808099 dtype: float64	const 10304.672659 Age_c 5.339257 Age2 0.497727 age_sex -5.650186 Sex_num -152.190723 date_c -0.005945 date_c2 -0.000027 head_volume -4926.496338 Table_position -1.543920 X_brain_position -4.612533 Y_brain_position -1.042592 Z_brain_position -2.736297 rfMRI_head_motion -108.660383 tfMRI_head_motion 576.292498 Assessment_centre_11026.0 -35.656460 Assessment_centre_11027.0 41.308805 Assessment_centre_11028.0 243.551384 f.22009.0.1 -9.639438 f.22009.0.2 -9.138546 f.22009.0.3 -3.063682 f.22009.0.4 8.152311 f.22009.0.5 -1.924005 f.22009.0.6 -13.378992 f.22009.0.7 3.849038 f.22009.0.8 11.293127 f.22009.0.9 7.466402 f.22009.0.10 6.950512 dtype: float64	rs36132266	1.0236492336810474e-05	True
2	FAST_L_Cingulate_Gyrus_post_division	9.755266340183269	6.02121297697419e-05	2.0	0.452468498639258	0.4482226197637298	0.4463751432982005	0.4425251567430217	const 11259.888553 Prob_Class_0 10094.322628 Prob_Class_2 -11009.279969 Age_c -12.306241 Age2 0.221200 age_sex 1.515202 Sex_num 78.320850 date_c -0.014647 date_c2 -0.000003 head_volume -4067.372385 Table_position -0.747738 X_brain_position -0.374005 Y_brain_position -0.613207 Z_brain_position -0.109686 rfMRI_head_motion -491.404186 tfMRI_head_motion 188.126468 Assessment_centre_11026.0 -51.545845 Assessment_centre_11027.0 -1.437797 Assessment_centre_11028.0 -542.972661 f.22009.0.1 -18.163153 f.22009.0.2 1.756206 f.22009.0.3 8.520120 f.22009.0.4 -10.117205 f.22009.0.5 2.211735 f.22009.0.6 -5.495294 f.22009.0.7 -1.632129 f.22009.0.8 -0.002609 f.22009.0.9 -1.784777 f.22009.0.10 4.742571 dtype: float64	const 11530.569022 Age_c -14.558640 Age2 0.151082 age_sex 1.058930 Sex_num 84.062857 date_c 0.000440 date_c2 -0.000006 head_volume -4129.061894 Table_position 0.946792 X_brain_position -0.714708 Y_brain_position -3.097695 Z_brain_position 0.835707 rfMRI_head_motion -383.280200 tfMRI_head_motion 249.250224 Assessment_centre_11026.0 -37.655836 Assessment_centre_11027.0 20.818417 Assessment_centre_11028.0 -486.543167 f.22009.0.1 -16.876361 f.22009.0.2 2.232133 f.22009.0.3 8.466041 f.22009.0.4 -10.298708 f.22009.0.5 2.218608 f.22009.0.6 -4.639326 f.22009.0.7 -1.152033 f.22009.0.8 0.612410 f.22009.0.9 -1.936169 f.22009.0.10 5.231007 dtype: float64	rs36132266	0.00011036366898281836	True
2	FAST_R_Cingulate_Gyrus_post_division	9.896646342322198	5.233103245961259e-05	2.0	0.4374242001520487	0.4329984340695018	0.4311634201855374	0.4271437713553664	const 11260.716191 Prob_Class_0 10904.884664 Prob_Class_2 -10930.763623 Age_c -10.559637 Age2 0.196292 age_sex 3.835191 Sex_num 39.702839 date_c -0.012717 date_c2 -0.000014 head_volume -4260.182586 Table_position -1.036764 X_brain_position 2.107810 Y_brain_position 0.533518 Z_brain_position 0.486485 rfMRI_head_motion -762.910706 tfMRI_head_motion 144.530557 Assessment_centre_11026.0 -80.453072 Assessment_centre_11027.0 -1.028562 Assessment_centre_11028.0 -515.912128 f.22009.0.1 -17.531799 f.22009.0.2 4.908374 f.22009.0.3 6.122422 f.22009.0.4 -12.649873 f.22009.0.5 4.232983 f.22009.0.6 -2.007943 f.22009.0.7 -1.731456 f.22009.0.8 2.050204 f.22009.0.9 -1.118303 f.22009.0.10 12.676788 dtype: float64	const 11725.818763 Age_c -12.903222 Age2 0.124890 age_sex 3.424873 Sex_num 45.040536 date_c 0.002945 date_c2 -0.000019 head_volume -4326.409587 Table_position 0.649539 X_brain_position 1.692851 Y_brain_position -2.066414 Z_brain_position 1.432396 rfMRI_head_motion -652.033413 tfMRI_head_motion 209.649138 Assessment_centre_11026.0 -66.678972 Assessment_centre_11027.0 21.596301 Assessment_centre_11028.0 -461.104848 f.22009.0.1 -16.223021 f.22009.0.2 5.433243 f.22009.0.3 6.079410 f.22009.0.4 -12.832264 f.22009.0.5 4.238244 f.22009.0.6 -1.132552 f.22009.0.7 -1.296009 f.22009.0.8 2.670049 f.22009.0.9 -1.290552 f.22009.0.10 13.217839 dtype: float64	rs36132266	9.66474022902755e-05	True
2	FAST_L_Precuneous_Cortex	23.093047996377084	1.1528108650187512e-10	2.0	0.4335422842432511	0.4231438460732283	0.4272383033047818	0.4171874282804976	const 14060.206591 Prob_Class_0 30153.780132 Prob_Class_2 -10409.789563 Age_c -51.658305 Age2 -0.437504 age_sex 9.363369 Sex_num -145.844370 date_c 0.013420 date_c2 0.000040 head_volume -7204.506826 Table_position -2.861335 X_brain_position 10.008560 Y_brain_position -1.003632 Z_brain_position -3.256321 rfMRI_head_motion -800.842162 tfMRI_head_motion -109.133584 Assessment_centre_11026.0 -155.446720 Assessment_centre_11027.0 -104.826331 Assessment_centre_11028.0 -579.857808 f.22009.0.1 2.180018 f.22009.0.2 20.764152 f.22009.0.3 -10.556293 f.22009.0.4 -4.290613 f.22009.0.5 1.773334 f.22009.0.6 3.453983 f.22009.0.7 8.470209 f.22009.0.8 -1.257798 f.22009.0.9 -0.079128 f.22009.0.10 8.605078 dtype: float64	const 18901.316017 Age_c -56.292533 Age2 -0.545468 age_sex 9.929073 Sex_num -148.900085 date_c 0.043632 date_c2 -0.000009 head_volume -7379.069171 Table_position -1.168981 X_brain_position 7.895671 Y_brain_position -6.462413 Z_brain_position -2.192868 rfMRI_head_motion -616.304420 tfMRI_head_motion 52.127366 Assessment_centre_11026.0 -142.706500 Assessment_centre_11027.0 -71.466896 Assessment_centre_11028.0 -554.984784 f.22009.0.1 4.124439 f.22009.0.2 22.436312 f.22009.0.3 -10.358001 f.22009.0.4 -4.513199 f.22009.0.5 1.743326 f.22009.0.6 4.859456 f.22009.0.7 7.961484 f.22009.0.8 -0.461152 f.22009.0.9 -0.734541 f.22009.0.10 10.376893 dtype: float64	rs36132266	4.162810609829179e-10	True
2	FAST_R_Precuneous_Cortex	26.713051732950344	3.312280494105855e-12	2.0	0.4347161410121731	0.422712598111582	0.4284252236625471	0.4167517274010582	const 15152.650375 Prob_Class_0 35126.142230 Prob_Class_2 -21738.070987 Age_c -54.300019 Age2 -0.670588 age_sex 2.676712 Sex_num -227.455975 date_c -0.032013 date_c2 0.000010 head_volume -7678.863714 Table_position -5.495861 X_brain_position 6.917779 Y_brain_position -0.712385 Z_brain_position -5.285799 rfMRI_head_motion -568.884193 tfMRI_head_motion -125.669505 Assessment_centre_11026.0 -212.127281 Assessment_centre_11027.0 -85.556026 Assessment_centre_11028.0 -1266.414588 f.22009.0.1 -3.629852 f.22009.0.2 19.814773 f.22009.0.3 -3.815340 f.22009.0.4 -14.251543 f.22009.0.5 3.190272 f.22009.0.6 2.957552 f.22009.0.7 6.555197 f.22009.0.8 -1.651074 f.22009.0.9 -1.756234 f.22009.0.10 8.260181 dtype: float64	const 19067.663316 Age_c -60.593930 Age2 -0.839756 age_sex 2.510956 Sex_num -222.374103 date_c 0.009534 date_c2 -0.000030 head_volume -7886.366467 Table_position -2.083547 X_brain_position 4.924780 Y_brain_position -7.910691 Z_brain_position -3.294101 rfMRI_head_motion -294.711820 tfMRI_head_motion 71.303723 Assessment_centre_11026.0 -184.991215 Assessment_centre_11027.0 -32.530935 Assessment_centre_11028.0 -1175.993718 f.22009.0.1 -0.552535 f.22009.0.2 21.655566 f.22009.0.3 -3.738224 f.22009.0.4 -14.647502 f.22009.0.5 3.176927 f.22009.0.6 5.087183 f.22009.0.7 6.793395 f.22009.0.8 -0.278104 f.22009.0.9 -2.432844 f.22009.0.10 10.190427 dtype: float64	rs36132266	1.4100298534285796e-11	True
2	FAST_L_Cuneal_Cortex	12.315027262684495	4.760586853162045e-06	2.0	0.1804971621833611	0.1724747458164618	0.1713770988054335	0.1639300053046382	const 1407.408995 Prob_Class_0 7087.956956 Prob_Class_2 -457.742783 Age_c -11.155343 Age2 -0.299452 age_sex 3.658607 Sex_num -47.901363 date_c -0.006776 date_c2 0.000015 head_volume -1280.319824 Table_position -0.844821 X_brain_position 2.266067 Y_brain_position 1.562737 Z_brain_position -1.155842 rfMRI_head_motion -289.598815 tfMRI_head_motion -41.836163 Assessment_centre_11026.0 -53.440518 Assessment_centre_11027.0 -63.428023 Assessment_centre_11028.0 115.535888 f.22009.0.1 1.937193 f.22009.0.2 3.195607 f.22009.0.3 2.755153 f.22009.0.4 4.471638 f.22009.0.5 -2.299595 f.22009.0.6 5.651714 f.22009.0.7 0.420295 f.22009.0.8 1.673487 f.22009.0.9 1.419783 f.22009.0.10 0.169255 dtype: float64	const 2.902233e+03 Age_c -1.205934e+01 Age2 -3.158481e-01 age_sex 3.962266e+00 Sex_num -5.040803e+01 date_c -9.888229e-04 date_c2 8.948493e-08 head_volume -1.320493e+03 Table_position -7.452146e-01 X_brain_position 1.672493e+00 Y_brain_position 4.533061e-01 Z_brain_position -1.061679e+00 rfMRI_head_motion -2.584739e+02 tfMRI_head_motion -5.817606e+00 Assessment_centre_11026.0 -5.299030e+01 Assessment_centre_11027.0 -5.851799e+01 Assessment_centre_11028.0 1.086660e+02 f.22009.0.1 2.226148e+00 f.22009.0.2 3.610832e+00 f.22009.0.3 2.833608e+00 f.22009.0.4 4.447600e+00 f.22009.0.5 -2.311121e+00 f.22009.0.6 5.880181e+00 f.22009.0.7 1.287736e-01 f.22009.0.8 1.768661e+00 f.22009.0.9 1.247740e+00 f.22009.0.10 6.134168e-01 dtype: float64	rs36132266	1.0042700104001398e-05	True
2	FAST_R_Cuneal_Cortex	24.89092297523046	1.9749825290277748e-11	2.0	0.2657695998672834	0.2512420383921037	0.2575985143332151	0.2435106217909102	const 1616.375190 Prob_Class_0 12119.335923 Prob_Class_2 -5577.514772 Age_c -14.655972 Age2 -0.069286 age_sex 2.548567 Sex_num -4.291668 date_c 0.018055 date_c2 0.000026 head_volume -1663.933198 Table_position -2.168028 X_brain_position 3.811107 Y_brain_position 0.789792 Z_brain_position -2.091705 rfMRI_head_motion 5.925898 tfMRI_head_motion -136.253212 Assessment_centre_11026.0 -51.839899 Assessment_centre_11027.0 -77.669719 Assessment_centre_11028.0 -195.856563 f.22009.0.1 1.992249 f.22009.0.2 2.000852 f.22009.0.3 2.014986 f.22009.0.4 4.926305 f.22009.0.5 -1.204657 f.22009.0.6 -3.056022 f.22009.0.7 1.019142 f.22009.0.8 -2.148983 f.22009.0.9 -0.282434 f.22009.0.10 -0.064380 dtype: float64	const 3312.075868 Age_c -16.648391 Age2 -0.118971 age_sex 2.656351 Sex_num -4.266855 date_c 0.031119 date_c2 0.000008 head_volume -1734.695340 Table_position -1.278921 X_brain_position 3.029801 Y_brain_position -1.525891 Z_brain_position -1.555121 rfMRI_head_motion 88.679126 tfMRI_head_motion -70.117203 Assessment_centre_11026.0 -44.936685 Assessment_centre_11027.0 -62.208185 Assessment_centre_11028.0 -176.950332 f.22009.0.1 2.891518 f.22009.0.2 2.657393 f.22009.0.3 2.072372 f.22009.0.4 4.817028 f.22009.0.5 -1.213584 f.22009.0.6 -2.419744 f.22009.0.7 0.935139 f.22009.0.8 -1.764281 f.22009.0.9 -0.533259 f.22009.0.10 0.628352 dtype: float64	rs36132266	7.750280393074099e-11	True
2	FAST_L_Frontal_Orbital_Cortex	11.1298331828453	1.5403936185370503e-05	2.0	0.4391799996317046	0.4342182881454547	0.4329387595640129	0.428376221224002	const 10704.688623 Prob_Class_0 12478.163925 Prob_Class_2 -6425.124623 Age_c -33.879192 Age2 -0.113770 age_sex -1.118650 Sex_num 69.561665 date_c -0.019662 date_c2 -0.000039 head_volume -3769.770511 Table_position -0.753188 X_brain_position 4.607855 Y_brain_position -4.072545 Z_brain_position 0.916411 rfMRI_head_motion -131.938399 tfMRI_head_motion -410.554243 Assessment_centre_11026.0 37.526805 Assessment_centre_11027.0 84.822009 Assessment_centre_11028.0 -79.818740 f.22009.0.1 4.873337 f.22009.0.2 8.522938 f.22009.0.3 -7.284569 f.22009.0.4 2.626768 f.22009.0.5 -2.818532 f.22009.0.6 -0.578429 f.22009.0.7 3.175049 f.22009.0.8 -13.681319 f.22009.0.9 5.534066 f.22009.0.10 2.230362 dtype: float64	const 12328.156081 Age_c -35.994187 Age2 -0.168008 age_sex -1.066236 Sex_num 70.200795 date_c -0.005761 date_c2 -0.000056 head_volume -3842.922797 Table_position 0.264553 X_brain_position 3.836668 Y_brain_position -6.516390 Z_brain_position 1.522339 rfMRI_head_motion -42.531266 tfMRI_head_motion -341.812505 Assessment_centre_11026.0 45.507404 Assessment_centre_11027.0 101.747079 Assessment_centre_11028.0 -55.989792 f.22009.0.1 5.856906 f.22009.0.2 9.191313 f.22009.0.3 -7.236410 f.22009.0.4 2.504551 f.22009.0.5 -2.826189 f.22009.0.6 0.111651 f.22009.0.7 3.147550 f.22009.0.8 -13.253632 f.22009.0.9 5.281984 f.22009.0.10 2.934109 dtype: float64	rs36132266	3.0519426570833734e-05	True
2	FAST_R_Frontal_Orbital_Cortex	6.497154038736936	0.0015331455214183	2.0	0.3866363855610684	0.3834685653029077	0.3798103993908418	0.3771024742377273	const 10751.085599 Prob_Class_0 8819.638834 Prob_Class_2 -3204.759799 Age_c -28.682496 Age2 -0.191799 age_sex 1.566193 Sex_num 85.611393 date_c 0.012551 date_c2 -0.000039 head_volume -3152.067646 Table_position 0.924772 X_brain_position 4.635060 Y_brain_position -4.850748 Z_brain_position 1.634631 rfMRI_head_motion -498.492564 tfMRI_head_motion -90.383579 Assessment_centre_11026.0 27.208011 Assessment_centre_11027.0 12.037104 Assessment_centre_11028.0 177.025918 f.22009.0.1 4.495661 f.22009.0.2 25.363126 f.22009.0.3 -5.788679 f.22009.0.4 -3.727384 f.22009.0.5 0.788685 f.22009.0.6 1.319548 f.22009.0.7 8.432170 f.22009.0.8 -3.718523 f.22009.0.9 3.922821 f.22009.0.10 9.381136 dtype: float64	const 12138.347712 Age_c -30.052864 Age2 -0.224100 age_sex 1.717925 Sex_num 84.861493 date_c 0.021493 date_c2 -0.000053 head_volume -3203.194326 Table_position 1.443754 X_brain_position 4.024860 Y_brain_position -6.461353 Z_brain_position 1.958213 rfMRI_head_motion -443.531741 tfMRI_head_motion -43.064746 Assessment_centre_11026.0 31.139067 Assessment_centre_11027.0 22.030172 Assessment_centre_11028.0 185.323945 f.22009.0.1 5.077905 f.22009.0.2 25.850430 f.22009.0.3 -5.733243 f.22009.0.4 -3.794763 f.22009.0.5 0.780268 f.22009.0.6 1.738830 f.22009.0.7 8.297205 f.22009.0.8 -3.478105 f.22009.0.9 3.732566 f.22009.0.10 9.897145 dtype: float64	rs36132266	0.002309929862311449	True
2	FAST_L_Lingual_Gyrus	8.972790650741175	0.0001309176039939	2.0	0.4294050764367907	0.4253352602241449	0.4230550534400619	0.4194014702185166	const 11211.217906 Prob_Class_0 8080.253575 Prob_Class_2 -15578.069998 Age_c -14.530149 Age2 -0.663513 age_sex -1.812706 Sex_num 268.297706 date_c -0.003933 date_c2 -0.000017 head_volume -3702.841048 Table_position -4.094477 X_brain_position -12.703146 Y_brain_position -8.080121 Z_brain_position -5.683020 rfMRI_head_motion -573.757142 tfMRI_head_motion -559.336168 Assessment_centre_11026.0 -23.646032 Assessment_centre_11027.0 -24.448151 Assessment_centre_11028.0 -504.712602 f.22009.0.1 2.272853 f.22009.0.2 10.254933 f.22009.0.3 -1.919178 f.22009.0.4 7.256825 f.22009.0.5 5.560779 f.22009.0.6 1.063793 f.22009.0.7 -11.794859 f.22009.0.8 -7.515951 f.22009.0.9 -6.751093 f.22009.0.10 2.938119 dtype: float64	const 10214.135842 Age_c -16.963454 Age2 -0.750190 age_sex -2.758457 Sex_num 278.976537 date_c 0.012615 date_c2 -0.000007 head_volume -3755.146590 Table_position -1.723845 X_brain_position -12.646243 Y_brain_position -10.659702 Z_brain_position -4.396323 rfMRI_head_motion -445.534281 tfMRI_head_motion -503.988578 Assessment_centre_11026.0 -3.873326 Assessment_centre_11027.0 3.337524 Assessment_centre_11028.0 -416.291848 f.22009.0.1 3.874627 f.22009.0.2 10.560512 f.22009.0.3 -2.070775 f.22009.0.4 7.015339 f.22009.0.5 5.581492 f.22009.0.6 2.095557 f.22009.0.7 -10.825768 f.22009.0.8 -6.710451 f.22009.0.9 -6.811124 f.22009.0.10 3.234964 dtype: float64	rs36132266	0.0002295785782882609	True
2	FAST_R_Lingual_Gyrus	6.784463106281117	0.0011520248730802	2.0	0.4738440853375235	0.4710064975861887	0.4679886141091653	0.4655442930338619	const 14786.420054 Prob_Class_0 7095.762382 Prob_Class_2 -13714.227162 Age_c -20.264480 Age2 -0.754642 age_sex -5.385204 Sex_num 215.023451 date_c -0.001102 date_c2 0.000021 head_volume -4332.143997 Table_position -1.559121 X_brain_position -2.854915 Y_brain_position -8.859568 Z_brain_position -4.440916 rfMRI_head_motion -646.627136 tfMRI_head_motion -363.589939 Assessment_centre_11026.0 -128.111892 Assessment_centre_11027.0 -7.540965 Assessment_centre_11028.0 -178.656383 f.22009.0.1 4.003184 f.22009.0.2 11.643091 f.22009.0.3 -4.047596 f.22009.0.4 10.563112 f.22009.0.5 4.953001 f.22009.0.6 -1.270339 f.22009.0.7 -5.389680 f.22009.0.8 2.230227 f.22009.0.9 -6.607015 f.22009.0.10 -2.528469 dtype: float64	const 13904.690260 Age_c -22.404498 Age2 -0.830913 age_sex -6.218657 Sex_num 224.431908 date_c 0.013452 date_c2 0.000030 head_volume -4378.091451 Table_position 0.527799 X_brain_position -2.803280 Y_brain_position -11.127839 Z_brain_position -3.308312 rfMRI_head_motion -533.816329 tfMRI_head_motion -314.953423 Assessment_centre_11026.0 -110.704559 Assessment_centre_11027.0 16.909692 Assessment_centre_11028.0 -100.790256 f.22009.0.1 5.412687 f.22009.0.2 11.911057 f.22009.0.3 -4.181269 f.22009.0.4 10.350563 f.22009.0.5 4.971268 f.22009.0.6 -0.362532 f.22009.0.7 -4.535708 f.22009.0.8 2.939167 f.22009.0.9 -6.659424 f.22009.0.10 -2.268267 dtype: float64	rs36132266	0.001765307911096966	True
2	FAST_L_Temporal_Fusiform_Cortex_anter_divis	12.517865440644584	3.894304942133176e-06	2.0	0.3014401118418505	0.2944890159100576	0.2936659954394546	0.2872041526907016	const 2030.508839 Prob_Class_0 4553.947353 Prob_Class_2 -2715.623736 Age_c -4.792041 Age2 -0.271877 age_sex -3.234118 Sex_num 39.736112 date_c -0.007276 date_c2 0.000008 head_volume -891.831130 Table_position -0.615591 X_brain_position -0.511570 Y_brain_position 1.601548 Z_brain_position -0.141788 rfMRI_head_motion -402.804947 tfMRI_head_motion -258.229250 Assessment_centre_11026.0 11.741580 Assessment_centre_11027.0 14.659391 Assessment_centre_11028.0 106.848941 f.22009.0.1 4.055362 f.22009.0.2 3.395182 f.22009.0.3 -1.715665 f.22009.0.4 -1.897123 f.22009.0.5 0.647236 f.22009.0.6 1.242971 f.22009.0.7 -2.541523 f.22009.0.8 -0.164511 f.22009.0.9 -1.383788 f.22009.0.10 0.867949 dtype: float64	const 2556.483398 Age_c -5.598458 Age2 -0.293345 age_sex -3.246802 Sex_num 40.302692 date_c -0.001958 date_c2 0.000002 head_volume -918.688573 Table_position -0.188583 X_brain_position -0.774953 Y_brain_position 0.677282 Z_brain_position 0.108388 rfMRI_head_motion -367.891824 tfMRI_head_motion -232.789925 Assessment_centre_11026.0 15.128381 Assessment_centre_11027.0 21.382627 Assessment_centre_11028.0 117.915568 f.22009.0.1 4.445650 f.22009.0.2 3.634976 f.22009.0.3 -1.704024 f.22009.0.4 -1.946998 f.22009.0.5 0.645276 f.22009.0.6 1.513811 f.22009.0.7 -2.519512 f.22009.0.8 0.008737 f.22009.0.9 -1.472435 f.22009.0.10 1.119625 dtype: float64	rs36132266	8.30875122085656e-06	True
2	FAST_R_Temporal_Fusiform_Cortex_anter_divis	6.407630277230301	0.0016759638804055	2.0	0.3061929201127166	0.302659009737802	0.2984716966481523	0.2954585070583672	const 1.652586e+03 Prob_Class_0 2.907782e+03 Prob_Class_2 -2.416986e+03 Age_c -4.900171e+00 Age2 -8.955681e-02 age_sex -1.369211e+00 Sex_num 6.485683e+01 date_c 2.804693e-03 date_c2 4.816126e-07 head_volume -7.844619e+02 Table_position -9.292383e-01 X_brain_position -6.075939e-01 Y_brain_position 1.455350e+00 Z_brain_position -2.505155e-01 rfMRI_head_motion -2.347345e+02 tfMRI_head_motion -2.270639e+02 Assessment_centre_11026.0 -1.278453e+01 Assessment_centre_11027.0 4.206346e+00 Assessment_centre_11028.0 -8.889611e+01 f.22009.0.1 5.417798e+00 f.22009.0.2 2.652073e+00 f.22009.0.3 2.270049e+00 f.22009.0.4 8.301306e-01 f.22009.0.5 2.963931e-01 f.22009.0.6 8.191060e-01 f.22009.0.7 2.417616e-02 f.22009.0.8 -1.264433e+00 f.22009.0.9 -1.309829e+00 f.22009.0.10 7.884466e-01 dtype: float64	const 1865.894914 Age_c -5.478718 Age2 -0.106349 age_sex -1.435917 Sex_num 65.832664 date_c 0.006652 date_c2 -0.000002 head_volume -801.906112 Table_position -0.554196 X_brain_position -0.742491 Y_brain_position 0.805543 Z_brain_position -0.037273 rfMRI_head_motion -208.234745 tfMRI_head_motion -210.172279 Assessment_centre_11026.0 -9.748309 Assessment_centre_11027.0 9.505803 Assessment_centre_11028.0 -77.463480 f.22009.0.1 5.724724 f.22009.0.2 2.797576 f.22009.0.3 2.266548 f.22009.0.4 0.788573 f.22009.0.5 0.296677 f.22009.0.6 1.027032 f.22009.0.7 0.097268 f.22009.0.8 -1.122192 f.22009.0.9 -1.360258 f.22009.0.10 0.939643 dtype: float64	rs36132266	0.002509737419447591	True
2	FAST_L_Temporal_Fusiform_Cortex_poster_divis	29.55837457261225	2.04857163045373e-13	2.0	0.355428775291597	0.3402837214770831	0.3482554866223462	0.3334717186011515	const 3641.644113 Prob_Class_0 14920.409092 Prob_Class_2 -7434.767128 Age_c -17.334365 Age2 -0.123209 age_sex 2.366505 Sex_num 70.040773 date_c 0.001984 date_c2 0.000027 head_volume -2271.566490 Table_position -2.422772 X_brain_position 4.406637 Y_brain_position 3.586550 Z_brain_position -1.017160 rfMRI_head_motion -470.695009 tfMRI_head_motion -296.769309 Assessment_centre_11026.0 -9.339252 Assessment_centre_11027.0 -13.630751 Assessment_centre_11028.0 -439.877365 f.22009.0.1 -2.923377 f.22009.0.2 7.560559 f.22009.0.3 3.597861 f.22009.0.4 -4.255908 f.22009.0.5 2.032174 f.22009.0.6 2.453240 f.22009.0.7 2.166750 f.22009.0.8 -1.567837 f.22009.0.9 -0.512538 f.22009.0.10 1.257401 dtype: float64	const 5627.332466 Age_c -19.840215 Age2 -0.186943 age_sex 2.450449 Sex_num 70.582123 date_c 0.018442 date_c2 0.000007 head_volume -2358.929090 Table_position -1.242999 X_brain_position 3.472434 Y_brain_position 0.686040 Z_brain_position -0.312056 rfMRI_head_motion -365.315898 tfMRI_head_motion -214.808553 Assessment_centre_11026.0 -0.113775 Assessment_centre_11027.0 6.241602 Assessment_centre_11028.0 -412.969322 f.22009.0.1 -1.768251 f.22009.0.2 8.362511 f.22009.0.3 3.659415 f.22009.0.4 -4.398520 f.22009.0.5 2.022461 f.22009.0.6 3.265683 f.22009.0.7 2.112441 f.22009.0.8 -1.067919 f.22009.0.9 -0.816199 f.22009.0.10 2.102334 dtype: float64	rs36132266	9.69131963637726e-13	True
2	FAST_R_Temporal_Fusiform_Cortex_poster_divis	25.14630601947524	1.537498011066893e-11	2.0	0.3594260270279329	0.3466215205474348	0.3522972228772104	0.33987495959995	const 4432.112772 Prob_Class_0 11253.721930 Prob_Class_2 -6463.998841 Age_c -12.627326 Age2 -0.025269 age_sex 0.204971 Sex_num 69.115334 date_c -0.009707 date_c2 0.000017 head_volume -1838.868946 Table_position -0.965569 X_brain_position 3.602966 Y_brain_position 2.477426 Z_brain_position -0.350824 rfMRI_head_motion -485.470160 tfMRI_head_motion -304.119951 Assessment_centre_11026.0 -9.623438 Assessment_centre_11027.0 -2.915135 Assessment_centre_11028.0 -602.375116 f.22009.0.1 2.218863 f.22009.0.2 14.750871 f.22009.0.3 8.479945 f.22009.0.4 -0.232258 f.22009.0.5 1.522334 f.22009.0.6 1.384509 f.22009.0.7 1.378477 f.22009.0.8 -1.858829 f.22009.0.9 0.013640 f.22009.0.10 2.902704 dtype: float64	const 5776.189136 Age_c -14.597145 Age2 -0.077208 age_sex 0.194808 Sex_num 70.293532 date_c 0.003273 date_c2 0.000004 head_volume -1905.132388 Table_position 0.052647 X_brain_position 2.940065 Y_brain_position 0.214934 Z_brain_position 0.248077 rfMRI_head_motion -400.713322 tfMRI_head_motion -241.488485 Assessment_centre_11026.0 -1.569738 Assessment_centre_11027.0 13.335549 Assessment_centre_11028.0 -576.605360 f.22009.0.1 3.162483 f.22009.0.2 15.346202 f.22009.0.3 8.512663 f.22009.0.4 -0.351999 f.22009.0.5 1.516934 f.22009.0.6 2.041163 f.22009.0.7 1.411533 f.22009.0.8 -1.442124 f.22009.0.9 -0.207656 f.22009.0.10 3.528080 dtype: float64	rs36132266	6.09670780934847e-11	True
2	FAST_L_Temporal_Occipital_Fusiform_Cortex	26.77514022135385	3.1169062098241028e-12	2.0	0.2600747571163719	0.2443262657558564	0.2518402949539151	0.2365234392704126	const 5726.463471 Prob_Class_0 11778.950326 Prob_Class_2 -12543.941910 Age_c -9.596131 Age2 0.123615 age_sex 2.696892 Sex_num 9.750930 date_c -0.043010 date_c2 -0.000013 head_volume -1723.684965 Table_position -0.958284 X_brain_position -0.388213 Y_brain_position 0.459225 Z_brain_position -0.638067 rfMRI_head_motion -481.269583 tfMRI_head_motion 23.116128 Assessment_centre_11026.0 14.283654 Assessment_centre_11027.0 17.032871 Assessment_centre_11028.0 188.796994 f.22009.0.1 -5.545907 f.22009.0.2 -0.244933 f.22009.0.3 8.054670 f.22009.0.4 3.938322 f.22009.0.5 0.795481 f.22009.0.6 -7.314051 f.22009.0.7 -0.892448 f.22009.0.8 0.068695 f.22009.0.9 -2.484816 f.22009.0.10 1.210186 dtype: float64	const 6096.616713 Age_c -12.196230 Age2 0.043161 age_sex 2.190443 Sex_num 16.179103 date_c -0.025606 date_c2 -0.000018 head_volume -1795.538913 Table_position 0.973672 X_brain_position -0.800522 Y_brain_position -2.413465 Z_brain_position 0.441394 rfMRI_head_motion -356.965211 tfMRI_head_motion 94.153556 Assessment_centre_11026.0 30.104593 Assessment_centre_11027.0 42.557365 Assessment_centre_11028.0 252.709056 f.22009.0.1 -4.069941 f.22009.0.2 0.313793 f.22009.0.3 7.996411 f.22009.0.4 3.730831 f.22009.0.5 0.802820 f.22009.0.6 -6.330737 f.22009.0.7 -0.358390 f.22009.0.8 0.772343 f.22009.0.9 -2.664210 f.22009.0.10 1.784349 dtype: float64	rs36132266	1.329447642161646e-11	True
2	FAST_R_Temporal_Occipital_Fusiform_Cortex	14.649936250721652	4.724705329829438e-07	2.0	0.2776409419374608	0.2692287685266917	0.269601969908148	0.2616830767005178	const 5366.713037 Prob_Class_0 11425.708033 Prob_Class_2 -8509.134719 Age_c -16.485292 Age2 -0.010484 age_sex 5.880906 Sex_num 108.365838 date_c -0.019780 date_c2 -0.000013 head_volume -1983.388536 Table_position -1.012109 X_brain_position -1.326667 Y_brain_position 0.247231 Z_brain_position -1.442879 rfMRI_head_motion -547.071543 tfMRI_head_motion 137.603353 Assessment_centre_11026.0 -22.192510 Assessment_centre_11027.0 -46.316541 Assessment_centre_11028.0 -117.230945 f.22009.0.1 -4.658232 f.22009.0.2 5.262020 f.22009.0.3 9.196735 f.22009.0.4 2.339464 f.22009.0.5 0.037992 f.22009.0.6 5.379041 f.22009.0.7 -1.320639 f.22009.0.8 2.155031 f.22009.0.9 -6.636163 f.22009.0.10 2.551830 dtype: float64	const 6382.143995 Age_c -18.666552 Age2 -0.072005 age_sex 5.703578 Sex_num 111.311922 date_c -0.005315 date_c2 -0.000024 head_volume -2051.506045 Table_position 0.313445 X_brain_position -1.904867 Y_brain_position -2.219808 Z_brain_position -0.682368 rfMRI_head_motion -449.030654 tfMRI_head_motion 203.038836 Assessment_centre_11026.0 -11.526022 Assessment_centre_11027.0 -26.949188 Assessment_centre_11028.0 -78.624624 f.22009.0.1 -3.535710 f.22009.0.2 5.844760 f.22009.0.3 9.198794 f.22009.0.4 2.190217 f.22009.0.5 0.036885 f.22009.0.6 6.145440 f.22009.0.7 -1.118840 f.22009.0.8 2.668207 f.22009.0.9 -6.843247 f.22009.0.10 3.159682 dtype: float64	rs36132266	1.1285617294701218e-06	True
2	FAST_L_Occipital_Fusiform_Gyrus	12.531923776396866	3.840472733250562e-06	2.0	0.2527907142726109	0.2453471770597717	0.2444751896301757	0.2375548921525255	const 4571.224170 Prob_Class_0 11203.142226 Prob_Class_2 -7571.286055 Age_c -21.211955 Age2 -0.351644 age_sex 3.632209 Sex_num 92.094696 date_c -0.031815 date_c2 0.000004 head_volume -1792.958776 Table_position -1.735157 X_brain_position 2.410498 Y_brain_position 2.180541 Z_brain_position -2.814685 rfMRI_head_motion -520.714067 tfMRI_head_motion -166.479161 Assessment_centre_11026.0 -94.174126 Assessment_centre_11027.0 -11.726440 Assessment_centre_11028.0 -270.590769 f.22009.0.1 0.801221 f.22009.0.2 8.313521 f.22009.0.3 -1.216548 f.22009.0.4 6.489799 f.22009.0.5 0.499642 f.22009.0.6 4.081235 f.22009.0.7 8.225121 f.22009.0.8 4.207086 f.22009.0.9 -2.866512 f.22009.0.10 -2.464584 dtype: float64	const 5705.393661 Age_c -23.278791 Age2 -0.408480 age_sex 3.524586 Sex_num 94.289233 date_c -0.018143 date_c2 -0.000008 head_volume -1859.415627 Table_position -0.551169 X_brain_position 1.805942 Y_brain_position -0.171016 Z_brain_position -2.129466 rfMRI_head_motion -429.338762 tfMRI_head_motion -103.050945 Assessment_centre_11026.0 -84.703054 Assessment_centre_11027.0 6.125818 Assessment_centre_11028.0 -237.672375 f.22009.0.1 1.836629 f.22009.0.2 8.893513 f.22009.0.3 -1.202169 f.22009.0.4 6.354438 f.22009.0.5 0.496821 f.22009.0.6 4.793151 f.22009.0.7 8.356251 f.22009.0.8 4.674523 f.22009.0.9 -3.076541 f.22009.0.10 -1.857830 dtype: float64	rs36132266	8.201009482462136e-06	True
2	FAST_R_Occipital_Fusiform_Gyrus	8.428617958407079	0.0002247532288153	2.0	0.2372038643358599	0.2320931193377181	0.2287148771345102	0.2241639775993468	const 6794.136305 Prob_Class_0 8620.318585 Prob_Class_2 -8874.919163 Age_c -25.302029 Age2 -0.407055 age_sex 5.442613 Sex_num 69.002021 date_c -0.008396 date_c2 -0.000003 head_volume -1615.884800 Table_position -0.435063 X_brain_position -7.062104 Y_brain_position -0.881144 Z_brain_position -1.539272 rfMRI_head_motion -660.683209 tfMRI_head_motion -102.860582 Assessment_centre_11026.0 -44.626146 Assessment_centre_11027.0 16.630446 Assessment_centre_11028.0 661.454202 f.22009.0.1 -0.069067 f.22009.0.2 -2.395910 f.22009.0.3 -0.392038 f.22009.0.4 2.878030 f.22009.0.5 1.166816 f.22009.0.6 -2.735463 f.22009.0.7 8.286466 f.22009.0.8 0.146601 f.22009.0.9 -6.692040 f.22009.0.10 0.321424 dtype: float64	const 7119.793535 Age_c -27.176449 Age2 -0.464556 age_sex 5.098166 Sex_num 73.431983 date_c 0.004140 date_c2 -0.000006 head_volume -1668.338507 Table_position 0.933062 X_brain_position -7.378721 Y_brain_position -2.956838 Z_brain_position -0.773188 rfMRI_head_motion -571.592405 tfMRI_head_motion -51.162127 Assessment_centre_11026.0 -33.438202 Assessment_centre_11027.0 34.860471 Assessment_centre_11028.0 706.276238 f.22009.0.1 0.985310 f.22009.0.2 -1.983610 f.22009.0.3 -0.429787 f.22009.0.4 2.730520 f.22009.0.5 1.171501 f.22009.0.6 -2.031471 f.22009.0.7 8.650926 f.22009.0.8 0.647428 f.22009.0.9 -6.826087 f.22009.0.10 0.745867 dtype: float64	rs36132266	0.0003813054778521641	True
2	FAST_L_Frontal_Operculum_Cortex	8.884753118900408	0.0001428771584393	2.0	0.2448169073999542	0.2394833498981107	0.2364126440482844	0.2316305171329602	const 2273.185983 Prob_Class_0 2830.982538 Prob_Class_2 -5225.651774 Age_c -10.868293 Age2 -0.061335 age_sex 1.305722 Sex_num 9.925639 date_c 0.000659 date_c2 -0.000011 head_volume -719.163489 Table_position -1.420492 X_brain_position 0.803103 Y_brain_position -1.716291 Z_brain_position -1.620129 rfMRI_head_motion 27.243322 tfMRI_head_motion -336.663458 Assessment_centre_11026.0 16.862808 Assessment_centre_11027.0 10.029780 Assessment_centre_11028.0 56.164217 f.22009.0.1 -0.890037 f.22009.0.2 1.056719 f.22009.0.3 0.037382 f.22009.0.4 -0.685217 f.22009.0.5 -0.137823 f.22009.0.6 6.019973 f.22009.0.7 1.705270 f.22009.0.8 1.465932 f.22009.0.9 0.076791 f.22009.0.10 -0.346933 dtype: float64	const 1965.517485 Age_c -11.699183 Age2 -0.090654 age_sex 0.994299 Sex_num 13.458246 date_c 0.006304 date_c2 -0.000008 head_volume -737.388760 Table_position -0.624739 X_brain_position 0.811724 Y_brain_position -2.599786 Z_brain_position -1.187516 rfMRI_head_motion 70.736664 tfMRI_head_motion -317.492358 Assessment_centre_11026.0 23.493248 Assessment_centre_11027.0 19.422450 Assessment_centre_11028.0 85.658395 f.22009.0.1 -0.348470 f.22009.0.2 1.166369 f.22009.0.3 -0.012013 f.22009.0.4 -0.766521 f.22009.0.5 -0.131088 f.22009.0.6 6.369562 f.22009.0.7 2.024724 f.22009.0.8 1.737394 f.22009.0.9 0.053659 f.22009.0.10 -0.239699 dtype: float64	rs36132266	0.0002491866783131358	True
2	FAST_R_Frontal_Operculum_Cortex	5.431649257976325	0.0044273378006221	2.0	0.1988527237640985	0.1953936212136244	0.1899369353163222	0.1870855331086024	const 1497.341358 Prob_Class_0 2392.665027 Prob_Class_2 -3650.829086 Age_c -8.241814 Age2 0.053534 age_sex 0.624817 Sex_num 8.423289 date_c 0.000239 date_c2 -0.000012 head_volume -633.543667 Table_position -1.349587 X_brain_position -1.039948 Y_brain_position -1.161366 Z_brain_position -1.218024 rfMRI_head_motion 20.069591 tfMRI_head_motion -257.432252 Assessment_centre_11026.0 27.965777 Assessment_centre_11027.0 23.010217 Assessment_centre_11028.0 -100.687247 f.22009.0.1 -6.654565 f.22009.0.2 -1.051050 f.22009.0.3 2.730659 f.22009.0.4 -2.918092 f.22009.0.5 0.644486 f.22009.0.6 2.300840 f.22009.0.7 2.512158 f.22009.0.8 -3.084356 f.22009.0.9 0.944810 f.22009.0.10 0.596892 dtype: float64	const 1374.687281 Age_c -8.872716 Age2 0.032212 age_sex 0.427317 Sex_num 10.720501 date_c 0.004503 date_c2 -0.000011 head_volume -648.616119 Table_position -0.791831 X_brain_position -1.069971 Y_brain_position -1.841199 Z_brain_position -0.912372 rfMRI_head_motion 52.112246 tfMRI_head_motion -241.955984 Assessment_centre_11026.0 32.590122 Assessment_centre_11027.0 29.820166 Assessment_centre_11028.0 -80.654894 f.22009.0.1 -6.261558 f.22009.0.2 -0.949844 f.22009.0.3 2.701171 f.22009.0.4 -2.975920 f.22009.0.5 0.648457 f.22009.0.6 2.557075 f.22009.0.7 2.715962 f.22009.0.8 -2.890373 f.22009.0.9 0.918338 f.22009.0.10 0.698177 dtype: float64	rs36132266	0.006249014409828797	True
2	FAST_L_Cent_Opercular_Cortex	22.24376710310061	2.6550180684868424e-10	2.0	0.3745537141426269	0.3634946668309332	0.3675932626307008	0.3569223321754942	const 7569.306803 Prob_Class_0 11533.735360 Prob_Class_2 -14217.189981 Age_c -23.603974 Age2 0.110708 age_sex 4.429720 Sex_num -64.430785 date_c -0.032008 date_c2 -0.000021 head_volume -2569.564122 Table_position -2.188374 X_brain_position -2.677820 Y_brain_position -1.739346 Z_brain_position -1.508319 rfMRI_head_motion -474.505006 tfMRI_head_motion -359.097788 Assessment_centre_11026.0 78.042192 Assessment_centre_11027.0 51.544857 Assessment_centre_11028.0 -734.186400 f.22009.0.1 1.961819 f.22009.0.2 -2.192689 f.22009.0.3 -6.771990 f.22009.0.4 -5.063413 f.22009.0.5 2.021757 f.22009.0.6 -8.372258 f.22009.0.7 1.270370 f.22009.0.8 5.981188 f.22009.0.9 -0.193433 f.22009.0.10 5.126392 dtype: float64	const 7584.713569 Age_c -26.330167 Age2 0.023194 age_sex 3.767832 Sex_num -56.397309 date_c -0.013687 date_c2 -0.000022 head_volume -2640.758429 Table_position -0.006653 X_brain_position -2.987297 Y_brain_position -4.721158 Z_brain_position -0.299810 rfMRI_head_motion -340.873335 tfMRI_head_motion -287.703726 Assessment_centre_11026.0 96.008177 Assessment_centre_11027.0 79.388671 Assessment_centre_11028.0 -659.238589 f.22009.0.1 3.570529 f.22009.0.2 -1.667150 f.22009.0.3 -6.860004 f.22009.0.4 -5.294089 f.22009.0.5 2.033293 f.22009.0.6 -7.310319 f.22009.0.7 1.960514 f.22009.0.8 6.759736 f.22009.0.9 -0.351607 f.22009.0.10 5.661686 dtype: float64	rs36132266	9.239744577864024e-10	True
2	FAST_R_Cent_Opercular_Cortex	45.47506372859924	3.972058304946257e-20	2.0	0.3896664679387013	0.3676037046110474	0.382874202876016	0.3610737984632663	const 9236.780552 Prob_Class_0 15108.271004 Prob_Class_2 -23611.896583 Age_c -22.233391 Age2 0.018522 age_sex 3.242075 Sex_num -136.822859 date_c -0.028903 date_c2 -0.000015 head_volume -2797.804939 Table_position -3.088025 X_brain_position 0.374965 Y_brain_position -0.281978 Z_brain_position -1.848370 rfMRI_head_motion -454.747904 tfMRI_head_motion -598.376093 Assessment_centre_11026.0 -20.226925 Assessment_centre_11027.0 2.579567 Assessment_centre_11028.0 98.214043 f.22009.0.1 -8.740847 f.22009.0.2 9.286599 f.22009.0.3 2.277430 f.22009.0.4 -7.169586 f.22009.0.5 4.926304 f.22009.0.6 -5.023959 f.22009.0.7 -3.966285 f.22009.0.8 -1.307126 f.22009.0.9 -0.630361 f.22009.0.10 7.713511 dtype: float64	const 8361.993595 Age_c -26.269253 Age2 -0.118640 age_sex 1.947008 Sex_num -121.814686 date_c -0.001608 date_c2 -0.000007 head_volume -2893.220279 Table_position 0.517683 X_brain_position 0.212627 Y_brain_position -4.623550 Z_brain_position 0.125430 rfMRI_head_motion -248.973810 tfMRI_head_motion -500.122093 Assessment_centre_11026.0 9.688224 Assessment_centre_11027.0 46.404265 Assessment_centre_11028.0 228.280553 f.22009.0.1 -6.211999 f.22009.0.2 9.919425 f.22009.0.3 2.082278 f.22009.0.4 -7.542684 f.22009.0.5 4.952632 f.22009.0.6 -3.377347 f.22009.0.7 -2.631057 f.22009.0.8 -0.056357 f.22009.0.9 -0.792463 f.22009.0.10 8.345291 dtype: float64	rs36132266	3.2530215331395064e-19	True
2	FAST_R_Parietal_Operculum_Cortex	4.852731304324113	0.0078802503403935	2.0	0.2808184486758737	0.2780442079544086	0.2728148384067658	0.2705895413169245	const 5764.330628 Prob_Class_0 1234.271877 Prob_Class_2 -6333.106303 Age_c -9.071434 Age2 -0.011697 age_sex 2.872403 Sex_num 48.870534 date_c 0.012665 date_c2 -0.000009 head_volume -1629.151404 Table_position -0.480903 X_brain_position 0.906656 Y_brain_position -2.414227 Z_brain_position 0.310714 rfMRI_head_motion -271.110386 tfMRI_head_motion -178.447474 Assessment_centre_11026.0 70.382468 Assessment_centre_11027.0 71.910666 Assessment_centre_11028.0 140.364977 f.22009.0.1 1.941080 f.22009.0.2 4.094015 f.22009.0.3 3.617682 f.22009.0.4 -2.334778 f.22009.0.5 0.985801 f.22009.0.6 0.801557 f.22009.0.7 -2.571680 f.22009.0.8 -2.532514 f.22009.0.9 0.997710 f.22009.0.10 4.035297 dtype: float64	const 4.902738e+03 Age_c -9.811466e+00 Age2 -4.278870e-02 age_sex 2.388700e+00 Sex_num 5.405619e+01 date_c 1.780617e-02 date_c2 -6.707892e-07 head_volume -1.638850e+03 Table_position 4.738882e-01 X_brain_position 1.107973e+00 Y_brain_position -3.153516e+00 Z_brain_position 8.169382e-01 rfMRI_head_motion -2.271719e+02 tfMRI_head_motion -1.662416e+02 Assessment_centre_11026.0 7.846001e+01 Assessment_centre_11027.0 8.198125e+01 Assessment_centre_11028.0 1.791458e+02 f.22009.0.1 2.519857e+00 f.22009.0.2 4.096637e+00 f.22009.0.3 3.531233e+00 f.22009.0.4 -2.427880e+00 f.22009.0.5 9.978546e-01 f.22009.0.6 1.161696e+00 f.22009.0.7 -2.081916e+00 f.22009.0.8 -2.226452e+00 f.22009.0.9 1.024277e+00 f.22009.0.10 4.025629e+00 dtype: float64	rs36132266	0.010735381884185524	True
2	FAST_L_Planum_Polare	13.24693409257668	1.892382855113882e-06	2.0	0.3398255465716424	0.3328738077209522	0.3324786130676703	0.3259852926299057	const 2797.304814 Prob_Class_0 3045.444050 Prob_Class_2 -4734.301365 Age_c -8.240459 Age2 0.047887 age_sex 0.220403 Sex_num -49.798722 date_c 0.012950 date_c2 -0.000009 head_volume -932.350881 Table_position -0.892096 X_brain_position 0.464790 Y_brain_position -1.138052 Z_brain_position -0.873232 rfMRI_head_motion -320.417669 tfMRI_head_motion -141.861505 Assessment_centre_11026.0 8.630026 Assessment_centre_11027.0 31.230650 Assessment_centre_11028.0 -38.425680 f.22009.0.1 -0.896148 f.22009.0.2 -2.928046 f.22009.0.3 0.830718 f.22009.0.4 -2.446369 f.22009.0.5 0.429926 f.22009.0.6 -3.515939 f.22009.0.7 -2.252927 f.22009.0.8 2.300477 f.22009.0.9 -1.295652 f.22009.0.10 3.855308 dtype: float64	const 2625.501361 Age_c -9.051633 Age2 0.020353 age_sex -0.038483 Sex_num -46.796163 date_c 0.018436 date_c2 -0.000008 head_volume -951.573273 Table_position -0.169063 X_brain_position 0.430836 Y_brain_position -2.010997 Z_brain_position -0.477342 rfMRI_head_motion -279.094412 tfMRI_head_motion -122.079959 Assessment_centre_11026.0 14.627852 Assessment_centre_11027.0 40.027375 Assessment_centre_11028.0 -12.369042 f.22009.0.1 -0.388531 f.22009.0.2 -2.800203 f.22009.0.3 0.791784 f.22009.0.4 -2.521217 f.22009.0.5 0.435176 f.22009.0.6 -3.185318 f.22009.0.7 -1.985962 f.22009.0.8 2.551431 f.22009.0.9 -1.328556 f.22009.0.10 3.983010 dtype: float64	rs36132266	4.2000783341199045e-06	True
2	FAST_R_Planum_Polare	28.24528649402836	7.394533724214616e-13	2.0	0.3638093936229291	0.3495253030490579	0.3567293709764434	0.3428087255586988	const 2955.045258 Prob_Class_0 5059.609155 Prob_Class_2 -6567.444312 Age_c -9.675268 Age2 0.032941 age_sex 0.493074 Sex_num -46.096908 date_c -0.009078 date_c2 0.000003 head_volume -930.433341 Table_position -0.918255 X_brain_position -1.539604 Y_brain_position -0.013654 Z_brain_position -1.335541 rfMRI_head_motion -317.338678 tfMRI_head_motion -197.814376 Assessment_centre_11026.0 15.452140 Assessment_centre_11027.0 20.760783 Assessment_centre_11028.0 102.714679 f.22009.0.1 -2.839067 f.22009.0.2 -2.277474 f.22009.0.3 -0.248072 f.22009.0.4 -2.005842 f.22009.0.5 0.777749 f.22009.0.6 -3.338481 f.22009.0.7 -0.610381 f.22009.0.8 0.098964 f.22009.0.9 -0.449218 f.22009.0.10 3.015397 dtype: float64	const 2902.481629 Age_c -10.901998 Age2 -0.006943 age_sex 0.174345 Sex_num -42.275507 date_c -0.000823 date_c2 0.000003 head_volume -961.807739 Table_position 0.088389 X_brain_position -1.659255 Y_brain_position -1.350588 Z_brain_position -0.779493 rfMRI_head_motion -256.680518 tfMRI_head_motion -166.181534 Assessment_centre_11026.0 23.756411 Assessment_centre_11027.0 33.462573 Assessment_centre_11028.0 137.706581 f.22009.0.1 -2.105416 f.22009.0.2 -2.050615 f.22009.0.3 -0.291975 f.22009.0.4 -2.111737 f.22009.0.5 0.783553 f.22009.0.6 -2.855691 f.22009.0.7 -0.279048 f.22009.0.8 0.455804 f.22009.0.9 -0.515616 f.22009.0.10 3.245618 dtype: float64	rs36132266	3.3232341560297704e-12	True
2	FAST_L_Heschls_Gyrus_H1_H2	9.58999987033024	7.094317980481771e-05	2.0	0.2754345021928821	0.2699109862707708	0.2673709751902592	0.2623723387898495	const 1797.729231 Prob_Class_0 4035.919189 Prob_Class_2 -3609.875092 Age_c -10.432138 Age2 -0.007013 age_sex 0.247594 Sex_num 11.652659 date_c 0.005107 date_c2 -0.000002 head_volume -840.404793 Table_position -0.953411 X_brain_position -0.450058 Y_brain_position -0.874846 Z_brain_position -0.388324 rfMRI_head_motion -232.246572 tfMRI_head_motion -180.571605 Assessment_centre_11026.0 13.843031 Assessment_centre_11027.0 16.034836 Assessment_centre_11028.0 30.627255 f.22009.0.1 1.152118 f.22009.0.2 0.419811 f.22009.0.3 1.688992 f.22009.0.4 0.448695 f.22009.0.5 0.126533 f.22009.0.6 -0.891729 f.22009.0.7 0.538972 f.22009.0.8 -1.385119 f.22009.0.9 0.688041 f.22009.0.10 0.289510 dtype: float64	const 2048.017720 Age_c -11.258917 Age2 -0.031473 age_sex 0.133114 Sex_num 13.236502 date_c 0.010615 date_c2 -0.000004 head_volume -864.727221 Table_position -0.394611 X_brain_position -0.624859 Y_brain_position -1.799044 Z_brain_position -0.072363 rfMRI_head_motion -193.893929 tfMRI_head_motion -156.884442 Assessment_centre_11026.0 18.383619 Assessment_centre_11027.0 23.766370 Assessment_centre_11028.0 48.126667 f.22009.0.1 1.599686 f.22009.0.2 0.618920 f.22009.0.3 1.680047 f.22009.0.4 0.387386 f.22009.0.5 0.127500 f.22009.0.6 -0.590062 f.22009.0.7 0.662478 f.22009.0.8 -1.175880 f.22009.0.9 0.620353 f.22009.0.10 0.495816 dtype: float64	rs36132266	0.0001288804374188879	True
2	FAST_R_Heschls_Gyrus_H1_H2	15.148221192391844	2.887388879970814e-07	2.0	0.3421318443516778	0.3342101175335605	0.3348105771187077	0.3273354007169889	const 2360.804725 Prob_Class_0 3204.344026 Prob_Class_2 -4405.729509 Age_c -8.130676 Age2 0.023850 age_sex -0.276784 Sex_num -5.184450 date_c -0.000065 date_c2 -0.000008 head_volume -745.069184 Table_position -0.561965 X_brain_position 0.249319 Y_brain_position -0.885030 Z_brain_position -0.288847 rfMRI_head_motion -193.846425 tfMRI_head_motion -202.780919 Assessment_centre_11026.0 14.146084 Assessment_centre_11027.0 11.978439 Assessment_centre_11028.0 -16.642354 f.22009.0.1 -0.801530 f.22009.0.2 0.013335 f.22009.0.3 -0.422032 f.22009.0.4 -1.164544 f.22009.0.5 1.367786 f.22009.0.6 -0.756087 f.22009.0.7 -1.326362 f.22009.0.8 1.776869 f.22009.0.9 0.139473 f.22009.0.10 1.910040 dtype: float64	const 2283.301430 Age_c -8.930548 Age2 -0.002522 age_sex -0.499788 Sex_num -2.542718 date_c 0.005326 date_c2 -0.000007 head_volume -765.045707 Table_position 0.112506 X_brain_position 0.185550 Y_brain_position -1.753257 Z_brain_position 0.082613 rfMRI_head_motion -153.912483 tfMRI_head_motion -182.513409 Assessment_centre_11026.0 19.720578 Assessment_centre_11027.0 20.385902 Assessment_centre_11028.0 7.094156 f.22009.0.1 -0.316069 f.22009.0.2 0.154263 f.22009.0.3 -0.453783 f.22009.0.4 -1.235113 f.22009.0.5 1.372016 f.22009.0.6 -0.437702 f.22009.0.7 -1.095221 f.22009.0.8 2.014271 f.22009.0.9 0.099649 f.22009.0.10 2.052414 dtype: float64	rs36132266	7.083497027901474e-07	True
2	FAST_L_Planum_Temporale	5.176892058146519	0.0057058159688122	2.0	0.2703574004127339	0.2673547923212485	0.26223737148251	0.2597897504627705	const 2850.470717 Prob_Class_0 5419.598112 Prob_Class_2 -4682.418624 Age_c -9.841625 Age2 0.170304 age_sex 2.064303 Sex_num 136.993281 date_c -0.011067 date_c2 -0.000015 head_volume -1504.565048 Table_position -1.606212 X_brain_position 1.939371 Y_brain_position -1.190881 Z_brain_position -0.770314 rfMRI_head_motion -121.130152 tfMRI_head_motion -297.227056 Assessment_centre_11026.0 43.069754 Assessment_centre_11027.0 11.477922 Assessment_centre_11028.0 -76.008623 f.22009.0.1 1.268036 f.22009.0.2 6.158111 f.22009.0.3 5.114371 f.22009.0.4 0.128024 f.22009.0.5 3.146415 f.22009.0.6 6.230463 f.22009.0.7 1.866795 f.22009.0.8 -5.587110 f.22009.0.9 0.820913 f.22009.0.10 3.104571 dtype: float64	const 3216.182899 Age_c -10.936479 Age2 0.138205 age_sex 1.924738 Sex_num 138.971723 date_c -0.003779 date_c2 -0.000019 head_volume -1537.154845 Table_position -0.880577 X_brain_position 1.696598 Y_brain_position -2.417516 Z_brain_position -0.358958 rfMRI_head_motion -70.645414 tfMRI_head_motion -265.575592 Assessment_centre_11026.0 48.955890 Assessment_centre_11027.0 21.616882 Assessment_centre_11028.0 -53.564963 f.22009.0.1 1.855099 f.22009.0.2 6.427323 f.22009.0.3 5.105002 f.22009.0.4 0.048042 f.22009.0.5 3.147343 f.22009.0.6 6.627098 f.22009.0.7 2.018375 f.22009.0.8 -5.313776 f.22009.0.9 0.728527 f.22009.0.10 3.383903 dtype: float64	rs36132266	0.007928437355519602	True
2	FAST_R_Planum_Temporale	6.157766730680218	0.0021490165775987	2.0	0.3164834280807161	0.3131376923045372	0.3088767253725525	0.3060453888890957	const 2879.628172 Prob_Class_0 3879.033015 Prob_Class_2 -2898.163217 Age_c -9.492768 Age2 -0.008788 age_sex 2.139677 Sex_num 65.872163 date_c 0.007774 date_c2 -0.000003 head_volume -1164.550588 Table_position -0.495140 X_brain_position 0.403341 Y_brain_position -1.431439 Z_brain_position 0.076689 rfMRI_head_motion -190.012652 tfMRI_head_motion -256.579501 Assessment_centre_11026.0 62.592473 Assessment_centre_11027.0 36.821855 Assessment_centre_11028.0 -33.623954 f.22009.0.1 -2.684720 f.22009.0.2 4.118313 f.22009.0.3 -1.359895 f.22009.0.4 -4.107717 f.22009.0.5 1.410012 f.22009.0.6 2.556037 f.22009.0.7 -0.253466 f.22009.0.8 1.610884 f.22009.0.9 0.534940 f.22009.0.10 2.760409 dtype: float64	const 3222.697502 Age_c -10.234174 Age2 -0.029717 age_sex 2.078676 Sex_num 66.880729 date_c 0.012691 date_c2 -0.000006 head_volume -1187.680537 Table_position -0.043719 X_brain_position 0.207495 Y_brain_position -2.269813 Z_brain_position 0.335612 rfMRI_head_motion -156.670391 tfMRI_head_motion -234.355293 Assessment_centre_11026.0 66.225658 Assessment_centre_11027.0 43.410798 Assessment_centre_11028.0 -20.457585 f.22009.0.1 -2.302836 f.22009.0.2 4.316050 f.22009.0.3 -1.359345 f.22009.0.4 -4.158519 f.22009.0.5 1.409657 f.22009.0.6 2.816707 f.22009.0.7 -0.184150 f.22009.0.8 1.785538 f.22009.0.9 0.464719 f.22009.0.10 2.966646 dtype: float64	rs36132266	0.0031709106965611515	True
2	FAST_L_Supracalcarine_Cortex	7.827573890360086	0.0004083761262426	2.0	0.2066996228292319	0.2017635200314936	0.1978711607621487	0.1935212053058459	const 7.144557e+02 Prob_Class_0 1.490068e+03 Prob_Class_2 -2.075870e+03 Age_c -1.225414e+00 Age2 1.561250e-02 age_sex 8.872294e-01 Sex_num 2.198040e+00 date_c -3.338933e-03 date_c2 2.473163e-07 head_volume -4.150837e+02 Table_position -7.252479e-01 X_brain_position -6.285145e-01 Y_brain_position -3.327300e-01 Z_brain_position -6.517704e-01 rfMRI_head_motion -5.110087e+00 tfMRI_head_motion -7.739608e-01 Assessment_centre_11026.0 -2.648923e-01 Assessment_centre_11027.0 -8.794233e-01 Assessment_centre_11028.0 6.280286e+01 f.22009.0.1 1.552117e+00 f.22009.0.2 -1.629211e-01 f.22009.0.3 -1.969307e+00 f.22009.0.4 1.134332e-01 f.22009.0.5 -8.319903e-02 f.22009.0.6 -4.622374e-01 f.22009.0.7 2.477546e-01 f.22009.0.8 1.759017e+00 f.22009.0.9 -1.685643e-01 f.22009.0.10 2.013797e+00 dtype: float64	const 6.735465e+02 Age_c -1.599895e+00 Age2 3.226700e-03 age_sex 7.812006e-01 Sex_num 3.450886e+00 date_c -8.139895e-04 date_c2 5.786530e-07 head_volume -4.243849e+02 Table_position -4.075402e-01 X_brain_position -6.568460e-01 Y_brain_position -7.388387e-01 Z_brain_position -4.769103e-01 rfMRI_head_motion 1.362697e+01 tfMRI_head_motion 8.676489e+00 Assessment_centre_11026.0 2.362047e+00 Assessment_centre_11027.0 3.070169e+00 Assessment_centre_11028.0 7.401419e+01 f.22009.0.1 1.780158e+00 f.22009.0.2 -9.769010e-02 f.22009.0.3 -1.984506e+00 f.22009.0.4 8.023162e-02 f.22009.0.5 -8.117098e-02 f.22009.0.6 -3.127933e-01 f.22009.0.7 3.575848e-01 f.22009.0.8 1.870669e+00 f.22009.0.9 -1.868376e-01 f.22009.0.10 2.079626e+00 dtype: float64	rs36132266	0.0006675672534641057	True
2	FAST_R_Supracalcarine_Cortex	17.320687471064062	3.3809249070263486e-08	2.0	0.2389108718792703	0.2284318679636869	0.2304408815822193	0.2204649214057267	const 1128.800527 Prob_Class_0 3232.301172 Prob_Class_2 -3907.421631 Age_c -2.633551 Age2 0.025062 age_sex 0.257707 Sex_num -1.689022 date_c -0.002635 date_c2 -0.000002 head_volume -606.928768 Table_position -1.030370 X_brain_position 0.642725 Y_brain_position -0.020147 Z_brain_position -0.689054 rfMRI_head_motion -37.452116 tfMRI_head_motion -2.504668 Assessment_centre_11026.0 -11.807917 Assessment_centre_11027.0 -16.613089 Assessment_centre_11028.0 -3.486704 f.22009.0.1 1.377876 f.22009.0.2 -1.930196 f.22009.0.3 -3.688686 f.22009.0.4 1.498153 f.22009.0.5 0.219095 f.22009.0.6 -1.616944 f.22009.0.7 -0.056758 f.22009.0.8 2.100652 f.22009.0.9 -0.103576 f.22009.0.10 0.089058 dtype: float64	const 1146.916543 Age_c -3.390394 Age2 0.000884 age_sex 0.078814 Sex_num 0.493192 date_c 0.002448 date_c2 -0.000002 head_volume -626.847550 Table_position -0.430478 X_brain_position 0.552247 Y_brain_position -0.849076 Z_brain_position -0.356397 rfMRI_head_motion -0.475909 tfMRI_head_motion 17.430365 Assessment_centre_11026.0 -6.871376 Assessment_centre_11027.0 -8.923272 Assessment_centre_11028.0 17.025555 f.22009.0.1 1.822214 f.22009.0.2 -1.782058 f.22009.0.3 -3.712120 f.22009.0.4 1.434600 f.22009.0.5 0.222155 f.22009.0.6 -1.323278 f.22009.0.7 0.130005 f.22009.0.8 2.315278 f.22009.0.9 -0.148599 f.22009.0.10 0.240143 dtype: float64	rs36132266	9.2630658736292e-08	True
2	FAST_L_Occipital_Pole	13.826214615379866	1.0668636752767675e-06	2.0	0.2782956197317311	0.2703636327281947	0.2702639334648347	0.2628296591185575	const 20272.286657 Prob_Class_0 19329.573118 Prob_Class_2 -33100.894351 Age_c -49.907445 Age2 -1.119356 age_sex 3.592690 Sex_num 43.244331 date_c -0.014307 date_c2 -0.000030 head_volume -4589.207620 Table_position -2.312194 X_brain_position 0.839977 Y_brain_position -11.208560 Z_brain_position -5.535423 rfMRI_head_motion 791.099332 tfMRI_head_motion -1050.700529 Assessment_centre_11026.0 -111.496846 Assessment_centre_11027.0 -86.072530 Assessment_centre_11028.0 629.947222 f.22009.0.1 -2.703729 f.22009.0.2 -11.745932 f.22009.0.3 -12.804169 f.22009.0.4 12.180984 f.22009.0.5 0.508287 f.22009.0.6 28.257102 f.22009.0.7 6.347752 f.22009.0.8 -12.436741 f.22009.0.9 -3.654130 f.22009.0.10 -0.494185 dtype: float64	const 18634.283768 Age_c -55.340358 Age2 -1.307898 age_sex 1.687645 Sex_num 65.045691 date_c 0.022527 date_c2 -0.000015 head_volume -4712.532408 Table_position 2.734464 X_brain_position 0.773174 Y_brain_position -17.015714 Z_brain_position -2.783627 rfMRI_head_motion 1072.179473 tfMRI_head_motion -922.250110 Assessment_centre_11026.0 -69.524266 Assessment_centre_11027.0 -25.741512 Assessment_centre_11028.0 814.841330 f.22009.0.1 0.776064 f.22009.0.2 -10.968516 f.22009.0.3 -13.100142 f.22009.0.4 11.662524 f.22009.0.5 0.548473 f.22009.0.6 30.511924 f.22009.0.7 8.306004 f.22009.0.8 -10.702634 f.22009.0.9 -3.835385 f.22009.0.10 0.273880 dtype: float64	rs36132266	2.4522164365156253e-06	True
2	FAST_R_Occipital_Pole	24.982721662196404	1.8049721882003768e-11	2.0	0.3189886599056618	0.3054644017511497	0.3114098373608918	0.2982928665825755	const 8288.680744 Prob_Class_0 30527.142702 Prob_Class_2 -33949.625798 Age_c -34.814103 Age2 -1.188290 age_sex -2.031997 Sex_num 339.264060 date_c 0.008816 date_c2 0.000016 head_volume -4143.826202 Table_position -10.165721 X_brain_position -20.499125 Y_brain_position 0.113171 Z_brain_position -13.892806 rfMRI_head_motion -84.857384 tfMRI_head_motion -966.940334 Assessment_centre_11026.0 -141.037869 Assessment_centre_11027.0 -102.607329 Assessment_centre_11028.0 -124.758039 f.22009.0.1 16.909307 f.22009.0.2 9.092070 f.22009.0.3 -5.928207 f.22009.0.4 21.647359 f.22009.0.5 2.765409 f.22009.0.6 17.202591 f.22009.0.7 -8.593074 f.22009.0.8 -5.782053 f.22009.0.9 -3.537542 f.22009.0.10 -4.989530 dtype: float64	const 8989.672998 Age_c -41.686851 Age2 -1.403301 age_sex -3.468096 Sex_num 357.218290 date_c 0.054875 date_c2 0.000008 head_volume -4330.670312 Table_position -4.942878 X_brain_position -21.497539 Y_brain_position -7.457631 Z_brain_position -10.982414 rfMRI_head_motion 246.167512 tfMRI_head_motion -781.468554 Assessment_centre_11026.0 -98.193384 Assessment_centre_11027.0 -34.334350 Assessment_centre_11028.0 50.085820 f.22009.0.1 20.856204 f.22009.0.2 10.524059 f.22009.0.3 -6.102247 f.22009.0.4 21.089139 f.22009.0.5 2.787669 f.22009.0.6 19.824780 f.22009.0.7 -7.084513 f.22009.0.8 -3.891775 f.22009.0.9 -3.989455 f.22009.0.10 -3.521526 dtype: float64	rs36132266	7.11005857962038e-11	True
2	FAST_L_Thalamus	6.905326028198133	0.0010215410278262	2.0	0.2233496529157858	0.219086517894697	0.2147064853011762	0.211023074473435	const 5474.602853 Prob_Class_0 -3300.258903 Prob_Class_2 -729.519766 Age_c -6.007525 Age2 -0.141793 age_sex 2.067468 Sex_num 27.688450 date_c -0.007202 date_c2 -0.000018 head_volume -982.459638 Table_position 0.532702 X_brain_position -0.176084 Y_brain_position 0.429369 Z_brain_position -0.260242 rfMRI_head_motion 112.728473 tfMRI_head_motion 4.346423 Assessment_centre_11026.0 -9.085392 Assessment_centre_11027.0 -17.116798 Assessment_centre_11028.0 80.864797 f.22009.0.1 5.964493 f.22009.0.2 1.258687 f.22009.0.3 1.258365 f.22009.0.4 1.132330 f.22009.0.5 0.024016 f.22009.0.6 2.477412 f.22009.0.7 1.501696 f.22009.0.8 4.898823 f.22009.0.9 1.343736 f.22009.0.10 2.673384 dtype: float64	const 4609.473130 Age_c -5.674436 Age2 -0.138415 age_sex 1.845194 Sex_num 29.703091 date_c -0.009274 date_c2 -0.000010 head_volume -964.162094 Table_position 0.627637 X_brain_position 0.146221 Y_brain_position 0.863617 Z_brain_position -0.230248 rfMRI_head_motion 104.042619 tfMRI_head_motion -11.529896 Assessment_centre_11026.0 -8.089212 Assessment_centre_11027.0 -18.013807 Assessment_centre_11028.0 90.089775 f.22009.0.1 5.909612 f.22009.0.2 1.054848 f.22009.0.3 1.206744 f.22009.0.4 1.130118 f.22009.0.5 0.031502 f.22009.0.6 2.419325 f.22009.0.7 1.718913 f.22009.0.8 4.898147 f.22009.0.9 1.432363 f.22009.0.10 2.453460 dtype: float64	rs36132266	0.001575789890862174	True
2	FAST_R_Thalamus	3.471027996310512	0.0312339942157489	2.0	0.2739880058420444	0.271984819866385	0.2659083811057874	0.2644675860762842	const 3627.129124 Prob_Class_0 -2790.133963 Prob_Class_2 1911.781592 Age_c -2.932037 Age2 -0.186609 age_sex 3.421584 Sex_num 44.560066 date_c -0.017013 date_c2 -0.000017 head_volume -1073.176126 Table_position -0.403597 X_brain_position 0.693508 Y_brain_position 1.275492 Z_brain_position -1.742270 rfMRI_head_motion 161.282170 tfMRI_head_motion 12.714565 Assessment_centre_11026.0 -3.814935 Assessment_centre_11027.0 -6.098082 Assessment_centre_11028.0 25.755617 f.22009.0.1 6.041816 f.22009.0.2 -1.969677 f.22009.0.3 1.304680 f.22009.0.4 1.682103 f.22009.0.5 -0.693815 f.22009.0.6 4.634664 f.22009.0.7 1.468864 f.22009.0.8 4.487917 f.22009.0.9 2.462365 f.22009.0.10 2.618851 dtype: float64	const 3349.358093 Age_c -2.414856 Age2 -0.172336 age_sex 3.450631 Sex_num 43.990000 date_c -0.020436 date_c2 -0.000014 head_volume -1056.613790 Table_position -0.702390 X_brain_position 0.842798 Y_brain_position 1.863430 Z_brain_position -1.914972 rfMRI_head_motion 138.364093 tfMRI_head_motion -3.107004 Assessment_centre_11026.0 -6.207160 Assessment_centre_11027.0 -10.582723 Assessment_centre_11028.0 17.390088 f.22009.0.1 5.781738 f.22009.0.2 -2.113832 f.22009.0.3 1.301517 f.22009.0.4 1.716187 f.22009.0.5 -0.693171 f.22009.0.6 4.456022 f.22009.0.7 1.433945 f.22009.0.8 4.370292 f.22009.0.9 2.514436 f.22009.0.10 2.468104 dtype: float64	rs36132266	0.03905737744096698	True
2	FAST_L_Caudate	4.936791411482657	0.0072472737790768	2.0	0.1640979676998903	0.1608176227285866	0.1547954013626873	0.1521525147821781	const 10955.092543 Prob_Class_0 3927.889527 Prob_Class_2 -12110.985634 Age_c 22.502048 Age2 0.939322 age_sex -2.098984 Sex_num -125.758537 date_c -0.032114 date_c2 -0.000028 head_volume -2246.356471 Table_position 1.355107 X_brain_position -6.868178 Y_brain_position -3.519675 Z_brain_position 1.483505 rfMRI_head_motion 104.964452 tfMRI_head_motion 1.848071 Assessment_centre_11026.0 -3.572821 Assessment_centre_11027.0 -0.958815 Assessment_centre_11028.0 -284.629056 f.22009.0.1 -11.362022 f.22009.0.2 -3.375615 f.22009.0.3 -8.609742 f.22009.0.4 -4.340811 f.22009.0.5 3.319951 f.22009.0.6 4.860086 f.22009.0.7 0.888662 f.22009.0.8 2.225892 f.22009.0.9 1.267003 f.22009.0.10 -5.227079 dtype: float64	const 9656.197565 Age_c 20.896370 Age2 0.876695 age_sex -2.948140 Sex_num -116.487230 date_c -0.021070 date_c2 -0.000016 head_volume -2273.744584 Table_position 3.187836 X_brain_position -6.619398 Y_brain_position -5.169958 Z_brain_position 2.464468 rfMRI_head_motion 195.249188 tfMRI_head_motion 33.059393 Assessment_centre_11026.0 11.844173 Assessment_centre_11027.0 19.236173 Assessment_centre_11028.0 -212.633935 f.22009.0.1 -10.199861 f.22009.0.2 -3.277642 f.22009.0.3 -8.756088 f.22009.0.4 -4.522729 f.22009.0.5 3.340224 f.22009.0.6 5.594130 f.22009.0.7 1.752029 f.22009.0.8 2.827547 f.22009.0.9 1.278844 f.22009.0.10 -5.145928 dtype: float64	rs36132266	0.009920452665523504	True
2	FAST_R_Caudate	4.22681443944143	0.0147026229785063	2.0	0.1947667350085483	0.1920611932028374	0.1858054745078486	0.183718695594924	const 11268.510324 Prob_Class_0 4681.295612 Prob_Class_2 -11811.288693 Age_c 24.996544 Age2 1.177362 age_sex -0.855635 Sex_num -108.761008 date_c -0.003188 date_c2 -0.000041 head_volume -2526.922331 Table_position 1.310820 X_brain_position 1.608316 Y_brain_position -5.019366 Z_brain_position 1.838798 rfMRI_head_motion 585.724609 tfMRI_head_motion -224.529829 Assessment_centre_11026.0 18.813373 Assessment_centre_11027.0 16.909172 Assessment_centre_11028.0 -207.160595 f.22009.0.1 -17.303025 f.22009.0.2 -9.313582 f.22009.0.3 -4.158303 f.22009.0.4 -7.514620 f.22009.0.5 2.451796 f.22009.0.6 -3.737088 f.22009.0.7 3.995080 f.22009.0.8 2.787609 f.22009.0.9 -0.030089 f.22009.0.10 -1.795602 dtype: float64	const 10191.002342 Age_c 23.327231 Age2 1.114565 age_sex -1.642624 Sex_num -100.069334 date_c 0.008240 date_c2 -0.000031 head_volume -2558.429972 Table_position 3.101915 X_brain_position 1.777030 Y_brain_position -6.757153 Z_brain_position 2.802483 rfMRI_head_motion 677.172017 tfMRI_head_motion -189.820501 Assessment_centre_11026.0 33.832622 Assessment_centre_11027.0 37.112703 Assessment_centre_11028.0 -138.122671 f.22009.0.1 -16.139588 f.22009.0.2 -9.167592 f.22009.0.3 -4.290734 f.22009.0.4 -7.694141 f.22009.0.5 2.470061 f.22009.0.6 -2.996605 f.22009.0.7 4.797350 f.22009.0.8 3.383254 f.22009.0.9 -0.039683 f.22009.0.10 -1.662392 dtype: float64	rs36132266	0.019244936495976323	True
2	FAST_L_Putamen	5.656954417254488	0.0035377180879067	2.0	0.090558752012709	0.0864691910548114	0.0804377842290667	0.0770363868321845	const 2.941036e+03 Prob_Class_0 -2.403228e+03 Prob_Class_2 -5.339474e+03 Age_c 1.461888e+00 Age2 -1.717244e-01 age_sex -2.772074e+00 Sex_num 4.300734e+01 date_c -9.289499e-03 date_c2 -3.308842e-08 head_volume -7.911792e+02 Table_position -1.988252e+00 X_brain_position -7.404429e+00 Y_brain_position 5.519552e-01 Z_brain_position -1.951953e+00 rfMRI_head_motion -4.510649e+02 tfMRI_head_motion -2.199938e+02 Assessment_centre_11026.0 1.241087e+02 Assessment_centre_11027.0 8.233148e+01 Assessment_centre_11028.0 7.583469e+01 f.22009.0.1 -1.027768e+00 f.22009.0.2 9.120400e+00 f.22009.0.3 1.391872e+00 f.22009.0.4 -5.105388e+00 f.22009.0.5 1.997580e+00 f.22009.0.6 5.168515e+00 f.22009.0.7 -3.806776e+00 f.22009.0.8 -5.384244e-01 f.22009.0.9 2.466547e+00 f.22009.0.10 4.438948e+00 dtype: float64	const 1448.426704 Age_c 1.256470 Age2 -0.190976 age_sex -3.346511 Sex_num 48.797272 date_c -0.007620 date_c2 0.000015 head_volume -779.933646 Table_position -1.198318 X_brain_position -6.935459 Y_brain_position 0.448278 Z_brain_position -1.553483 rfMRI_head_motion -427.772969 tfMRI_head_motion -226.992428 Assessment_centre_11026.0 130.984630 Assessment_centre_11027.0 88.764150 Assessment_centre_11028.0 113.290674 f.22009.0.1 -0.661399 f.22009.0.2 8.918386 f.22009.0.3 1.277307 f.22009.0.4 -5.175367 f.22009.0.5 2.013843 f.22009.0.6 5.372537 f.22009.0.7 -3.232986 f.22009.0.8 -0.316328 f.22009.0.9 2.574547 f.22009.0.10 4.211897 dtype: float64	rs36132266	0.0050634394160002805	True
2	FAST_R_Putamen	11.5121802127368	1.0545362326039056e-05	2.0	0.1244048188098777	0.1163920926419408	0.114660516316506	0.1072682619861389	const 8672.331316 Prob_Class_0 -4976.007798 Prob_Class_2 -6468.122082 Age_c -1.508401 Age2 -0.250131 age_sex -4.297493 Sex_num 55.855968 date_c -0.000908 date_c2 -0.000005 head_volume -943.497571 Table_position 1.889651 X_brain_position 0.611317 Y_brain_position 1.085409 Z_brain_position 1.228971 rfMRI_head_motion -581.898444 tfMRI_head_motion -372.307201 Assessment_centre_11026.0 107.959636 Assessment_centre_11027.0 46.322168 Assessment_centre_11028.0 58.432906 f.22009.0.1 1.207675 f.22009.0.2 8.150764 f.22009.0.3 3.653626 f.22009.0.4 -1.899546 f.22009.0.5 1.344036 f.22009.0.6 3.601017 f.22009.0.7 -3.669995 f.22009.0.8 -2.479880 f.22009.0.9 1.954594 f.22009.0.10 3.800004 dtype: float64	const 6404.838211 Age_c -1.506321 Age2 -0.269278 age_sex -5.093253 Sex_num 63.719869 date_c -0.000483 date_c2 0.000017 head_volume -918.229830 Table_position 2.837534 X_brain_position 1.358828 Y_brain_position 1.271359 Z_brain_position 1.694682 rfMRI_head_motion -561.928775 tfMRI_head_motion -391.151183 Assessment_centre_11026.0 116.328441 Assessment_centre_11027.0 52.880728 Assessment_centre_11028.0 106.659999 f.22009.0.1 1.578580 f.22009.0.2 7.783604 f.22009.0.3 3.489855 f.22009.0.4 -1.979210 f.22009.0.5 1.367394 f.22009.0.6 3.788440 f.22009.0.7 -2.878471 f.22009.0.8 -2.232389 f.22009.0.9 2.136746 f.22009.0.10 3.393714 dtype: float64	rs36132266	2.1340126537424025e-05	True
2	FAST_L_Amygdala	14.659330866683565	4.681032747363143e-07	2.0	0.3777911509454185	0.3705406220213569	0.3708667281419494	0.3640410414703464	const 3913.983806 Prob_Class_0 168.459148 Prob_Class_2 -5520.984484 Age_c -10.062413 Age2 -0.236021 age_sex 0.656057 Sex_num 30.214859 date_c -0.004750 date_c2 -0.000008 head_volume -924.732197 Table_position -0.979522 X_brain_position -1.654726 Y_brain_position -0.560787 Z_brain_position -1.034153 rfMRI_head_motion -513.689055 tfMRI_head_motion -114.995781 Assessment_centre_11026.0 38.362081 Assessment_centre_11027.0 37.874426 Assessment_centre_11028.0 -32.453804 f.22009.0.1 0.387743 f.22009.0.2 6.034092 f.22009.0.3 2.872643 f.22009.0.4 -1.084384 f.22009.0.5 1.236074 f.22009.0.6 -3.025892 f.22009.0.7 -3.781284 f.22009.0.8 0.285793 f.22009.0.9 0.165435 f.22009.0.10 1.226322 dtype: float64	const 2960.966220 Age_c -10.597261 Age2 -0.261292 age_sex 0.190472 Sex_num 35.109184 date_c -0.000971 date_c2 0.000001 head_volume -928.068952 Table_position -0.151135 X_brain_position -1.400368 Y_brain_position -1.068341 Z_brain_position -0.600310 rfMRI_head_motion -479.009225 tfMRI_head_motion -108.911318 Assessment_centre_11026.0 45.421129 Assessment_centre_11027.0 46.111314 Assessment_centre_11028.0 2.608246 f.22009.0.1 0.860256 f.22009.0.2 5.982560 f.22009.0.3 2.786297 f.22009.0.4 -1.163303 f.22009.0.5 1.248190 f.22009.0.6 -2.738186 f.22009.0.7 -3.311932 f.22009.0.8 0.543135 f.22009.0.9 0.211153 f.22009.0.10 1.160208 dtype: float64	rs36132266	1.118944788875339e-06	True
2	FAST_R_Amygdala	8.15617432127288	0.0002946129801259	2.0	0.4082325810426344	0.4043958892885279	0.4016469340908036	0.398245886556797	const 6082.993638 Prob_Class_0 138.489749 Prob_Class_2 -4560.425966 Age_c -12.400041 Age2 -0.343467 age_sex 0.729484 Sex_num 3.653310 date_c -0.008536 date_c2 -0.000018 head_volume -1163.709554 Table_position 0.650671 X_brain_position 2.356407 Y_brain_position -2.301281 Z_brain_position 0.317340 rfMRI_head_motion -457.216417 tfMRI_head_motion -172.004571 Assessment_centre_11026.0 34.976322 Assessment_centre_11027.0 24.263818 Assessment_centre_11028.0 -90.604988 f.22009.0.1 0.867365 f.22009.0.2 1.434030 f.22009.0.3 2.232594 f.22009.0.4 0.945202 f.22009.0.5 0.776747 f.22009.0.6 -2.594174 f.22009.0.7 -2.176984 f.22009.0.8 -3.126196 f.22009.0.9 0.170236 f.22009.0.10 1.017264 dtype: float64	const 5295.638183 Age_c -12.841754 Age2 -0.364340 age_sex 0.344871 Sex_num 7.696376 date_c -0.005414 date_c2 -0.000011 head_volume -1166.462045 Table_position 1.334929 X_brain_position 2.566568 Y_brain_position -2.720430 Z_brain_position 0.675696 rfMRI_head_motion -428.572932 tfMRI_head_motion -166.982017 Assessment_centre_11026.0 40.807227 Assessment_centre_11027.0 31.067232 Assessment_centre_11028.0 -61.642233 f.22009.0.1 1.257646 f.22009.0.2 1.391425 f.22009.0.3 2.161262 f.22009.0.4 0.880016 f.22009.0.5 0.786756 f.22009.0.6 -2.356543 f.22009.0.7 -1.789261 f.22009.0.8 -2.913634 f.22009.0.9 0.208017 f.22009.0.10 0.962611 dtype: float64	rs36132266	0.0004910632208755579	True
2	FAST_L_Ventral_Striatum	19.715545051109583	3.191904338055214e-09	2.0	0.3400812163009854	0.3297388804424073	0.3327371280881188	0.3228179951729485	const 1435.436367 Prob_Class_0 -1152.231006 Prob_Class_2 -2129.158827 Age_c -6.138137 Age2 -0.098966 age_sex 0.202483 Sex_num 1.141678 date_c 0.000720 date_c2 -0.000002 head_volume -384.867743 Table_position -0.580029 X_brain_position -1.528293 Y_brain_position -0.141217 Z_brain_position -0.592187 rfMRI_head_motion -148.248206 tfMRI_head_motion -111.254481 Assessment_centre_11026.0 11.260642 Assessment_centre_11027.0 20.387806 Assessment_centre_11028.0 -12.216117 f.22009.0.1 0.828953 f.22009.0.2 0.420973 f.22009.0.3 -0.041785 f.22009.0.4 -0.748376 f.22009.0.5 0.441644 f.22009.0.6 -0.544899 f.22009.0.7 0.146658 f.22009.0.8 -0.271167 f.22009.0.9 0.291067 f.22009.0.10 0.123294 dtype: float64	const 797.101711 Age_c -6.196483 Age2 -0.106250 age_sex -0.035960 Sex_num 3.530302 date_c 0.001236 date_c2 0.000004 head_volume -379.289769 Table_position -0.265884 X_brain_position -1.324437 Y_brain_position -0.153300 Z_brain_position -0.434889 rfMRI_head_motion -139.734797 tfMRI_head_motion -115.018805 Assessment_centre_11026.0 14.006189 Assessment_centre_11027.0 22.837003 Assessment_centre_11028.0 2.987785 f.22009.0.1 0.968198 f.22009.0.2 0.328918 f.22009.0.3 -0.089816 f.22009.0.4 -0.775801 f.22009.0.5 0.448473 f.22009.0.6 -0.469153 f.22009.0.7 0.384520 f.22009.0.8 -0.184629 f.22009.0.9 0.338953 f.22009.0.10 0.020429 dtype: float64	rs36132266	9.859782981153134e-09	True
2	FAST_R_Ventral_Striatum	22.166548522906	2.8643191676581245e-10	2.0	0.3411799548202656	0.3295712374122054	0.333848094222081	0.3226486211186063	const 1832.250011 Prob_Class_0 -1907.201435 Prob_Class_2 -1144.346041 Age_c -5.489565 Age2 -0.095032 age_sex 0.558246 Sex_num 8.985461 date_c 0.002402 date_c2 -0.000003 head_volume -401.331676 Table_position -0.092167 X_brain_position 0.719231 Y_brain_position -0.423090 Z_brain_position -0.226616 rfMRI_head_motion -138.302644 tfMRI_head_motion -134.770744 Assessment_centre_11026.0 14.365628 Assessment_centre_11027.0 15.872633 Assessment_centre_11028.0 24.350364 f.22009.0.1 0.795755 f.22009.0.2 1.122508 f.22009.0.3 -0.857439 f.22009.0.4 -0.383316 f.22009.0.5 0.263740 f.22009.0.6 -1.057049 f.22009.0.7 -0.146370 f.22009.0.8 -0.246399 f.22009.0.9 0.317683 f.22009.0.10 0.117047 dtype: float64	const 1202.628850 Age_c -5.364413 Age2 -0.096344 age_sex 0.367777 Sex_num 10.799514 date_c 0.001683 date_c2 0.000003 head_volume -391.070069 Table_position 0.071044 X_brain_position 0.940704 Y_brain_position -0.235258 Z_brain_position -0.152669 rfMRI_head_motion -138.870230 tfMRI_head_motion -143.259771 Assessment_centre_11026.0 15.865848 Assessment_centre_11027.0 16.419383 Assessment_centre_11028.0 34.301934 f.22009.0.1 0.825119 f.22009.0.2 0.996657 f.22009.0.3 -0.898841 f.22009.0.4 -0.394871 f.22009.0.5 0.269691 f.22009.0.6 -1.053591 f.22009.0.7 0.041632 f.22009.0.8 -0.213331 f.22009.0.9 0.375433 f.22009.0.10 -0.020103 dtype: float64	rs36132266	9.933004620178306e-10	True
2	Brain_Stem	31.63431813137833	2.6995226120206057e-14	2.0	0.3011673743248968	0.2835941679646483	0.293390222687813	0.2761968083010585	const 8.753949e+03 Prob_Class_0 1.728542e+04 Prob_Class_2 -2.662613e+04 Age_c -3.916626e+01 Age2 -1.361639e-01 age_sex 5.064368e+00 Sex_num 6.778044e+01 date_c -5.324226e-02 date_c2 1.536049e-07 head_volume -1.854887e+03 Table_position -3.505019e+00 X_brain_position 5.125709e+00 Y_brain_position 2.535076e+00 Z_brain_position -5.521822e+00 rfMRI_head_motion 4.091465e+02 tfMRI_head_motion -1.087142e+02 Assessment_centre_11026.0 -1.906188e+02 Assessment_centre_11027.0 1.540482e+01 Assessment_centre_11028.0 6.503694e+02 f.22009.0.1 -7.398415e+00 f.22009.0.2 2.103407e+00 f.22009.0.3 -4.363873e+00 f.22009.0.4 -4.260691e+00 f.22009.0.5 -1.952715e+00 f.22009.0.6 -2.896017e-01 f.22009.0.7 -2.643167e+00 f.22009.0.8 -8.973294e+00 f.22009.0.9 4.763596e+00 f.22009.0.10 -6.718308e-01 dtype: float64	const 7822.768685 Age_c -43.747528 Age2 -0.291337 age_sex 3.615998 Sex_num 84.602215 date_c -0.022270 date_c2 0.000008 head_volume -1963.884396 Table_position 0.562070 X_brain_position 4.921058 Y_brain_position -2.398221 Z_brain_position -3.294008 rfMRI_head_motion 642.181408 tfMRI_head_motion 3.330077 Assessment_centre_11026.0 -156.889544 Assessment_centre_11027.0 64.972538 Assessment_centre_11028.0 796.696445 f.22009.0.1 -4.537967 f.22009.0.2 2.831753 f.22009.0.3 -4.580931 f.22009.0.4 -4.682032 f.22009.0.5 -1.923467 f.22009.0.6 1.574399 f.22009.0.7 -1.149094 f.22009.0.8 -7.560261 f.22009.0.9 4.574624 f.22009.0.10 0.056394 dtype: float64	rs36132266	1.3892940639269227e-13	True
2	FAST_L_I_IV_Cerebellum	15.212422242062493	2.709914328062326e-07	2.0	0.2187583279635216	0.2093111274960226	0.2100640645227341	0.2011467467632572	const 3621.058025 Prob_Class_0 -5878.568662 Prob_Class_2 1795.116277 Age_c -9.363268 Age2 -0.275286 age_sex -1.947791 Sex_num 5.447067 date_c 0.002530 date_c2 -0.000011 head_volume -788.702097 Table_position -0.084650 X_brain_position -2.245689 Y_brain_position -3.910828 Z_brain_position -2.458611 rfMRI_head_motion -30.245879 tfMRI_head_motion -204.006487 Assessment_centre_11026.0 -10.874866 Assessment_centre_11027.0 32.972253 Assessment_centre_11028.0 356.474357 f.22009.0.1 2.717657 f.22009.0.2 0.388874 f.22009.0.3 0.788852 f.22009.0.4 -0.315709 f.22009.0.5 0.230071 f.22009.0.6 -4.659600 f.22009.0.7 1.392873 f.22009.0.8 3.516692 f.22009.0.9 -0.780008 f.22009.0.10 -1.426401 dtype: float64	const 2.635234e+03 Age_c -8.481641e+00 Age2 -2.552961e-01 age_sex -2.078182e+00 Sex_num 6.253440e+00 date_c -3.204857e-03 date_c2 -6.540788e-07 head_volume -7.547719e+02 Table_position -3.794550e-01 X_brain_position -1.822359e+00 Y_brain_position -2.867084e+00 Z_brain_position -2.647581e+00 rfMRI_head_motion -6.477884e+01 tfMRI_head_motion -2.352225e+02 Assessment_centre_11026.0 -1.305890e+01 Assessment_centre_11027.0 2.681402e+01 Assessment_centre_11028.0 3.531232e+02 f.22009.0.1 2.358387e+00 f.22009.0.2 6.027044e-02 f.22009.0.3 7.464440e-01 f.22009.0.4 -2.756470e-01 f.22009.0.5 2.364476e-01 f.22009.0.6 -4.921598e+00 f.22009.0.7 1.512303e+00 f.22009.0.8 3.372230e+00 f.22009.0.9 -6.501156e-01 f.22009.0.10 -1.775082e+00 dtype: float64	rs36132266	6.671392791627042e-07	True
2	FAST_R_I_IV_Cerebellum	14.302762710707	6.659398140855261e-07	2.0	0.2321647100299401	0.2234348483818091	0.2236196432099235	0.2154163043222091	const 5071.626158 Prob_Class_0 -5008.341985 Prob_Class_2 -2035.174229 Age_c -10.097456 Age2 -0.396385 age_sex -2.357244 Sex_num 14.519667 date_c 0.005000 date_c2 -0.000013 head_volume -854.002150 Table_position -0.110420 X_brain_position -3.278144 Y_brain_position -4.393335 Z_brain_position -2.591933 rfMRI_head_motion 13.819253 tfMRI_head_motion -258.748029 Assessment_centre_11026.0 -19.509440 Assessment_centre_11027.0 43.332883 Assessment_centre_11028.0 502.940855 f.22009.0.1 -0.050184 f.22009.0.2 3.215317 f.22009.0.3 3.218513 f.22009.0.4 -0.811533 f.22009.0.5 0.375093 f.22009.0.6 -4.833302 f.22009.0.7 -0.554265 f.22009.0.8 6.409156 f.22009.0.9 0.048940 f.22009.0.10 1.878378 dtype: float64	const 3592.235939 Age_c -9.678440 Age2 -0.395450 age_sex -2.774194 Sex_num 18.411407 date_c 0.002470 date_c2 0.000002 head_volume -826.635725 Table_position 0.172778 X_brain_position -2.743808 Y_brain_position -3.815386 Z_brain_position -2.473719 rfMRI_head_motion 6.354578 tfMRI_head_motion -281.960663 Assessment_centre_11026.0 -16.810501 Assessment_centre_11027.0 43.339328 Assessment_centre_11028.0 522.873426 f.22009.0.1 -0.055038 f.22009.0.2 2.895637 f.22009.0.3 3.125318 f.22009.0.4 -0.828085 f.22009.0.5 0.388540 f.22009.0.6 -4.873908 f.22009.0.7 -0.144403 f.22009.0.8 6.451093 f.22009.0.9 0.191825 f.22009.0.10 1.531715 dtype: float64	rs36132266	1.5641121304694061e-06	True
2	FAST_L_V_Cerebellum	13.403474851734146	1.620827471975248e-06	2.0	0.2802716894488373	0.2726032790270936	0.2722619944188562	0.2650924312330922	const 6557.822724 Prob_Class_0 -6034.179518 Prob_Class_2 -1514.576869 Age_c -13.638842 Age2 -0.374655 age_sex 0.392647 Sex_num 30.474162 date_c -0.002467 date_c2 -0.000022 head_volume -1185.276326 Table_position 0.192240 X_brain_position -5.269289 Y_brain_position -5.723784 Z_brain_position -3.166836 rfMRI_head_motion -392.693469 tfMRI_head_motion -206.034497 Assessment_centre_11026.0 -42.134681 Assessment_centre_11027.0 30.824773 Assessment_centre_11028.0 243.024988 f.22009.0.1 7.436942 f.22009.0.2 2.488842 f.22009.0.3 1.526908 f.22009.0.4 0.162443 f.22009.0.5 0.169220 f.22009.0.6 -3.956540 f.22009.0.7 1.158456 f.22009.0.8 5.532242 f.22009.0.9 -1.729664 f.22009.0.10 -2.158370 dtype: float64	const 4943.599876 Age_c -13.046661 Age2 -0.369295 age_sex -0.029265 Sex_num 34.320206 date_c -0.006135 date_c2 -0.000006 head_volume -1151.899299 Table_position 0.392911 X_brain_position -4.671182 Y_brain_position -4.945589 Z_brain_position -3.097840 rfMRI_head_motion -407.461447 tfMRI_head_motion -234.891206 Assessment_centre_11026.0 -40.082090 Assessment_centre_11027.0 29.451021 Assessment_centre_11028.0 261.047255 f.22009.0.1 7.351871 f.22009.0.2 2.114130 f.22009.0.3 1.429631 f.22009.0.4 0.155830 f.22009.0.5 0.183315 f.22009.0.6 -4.053487 f.22009.0.7 1.571237 f.22009.0.8 5.539372 f.22009.0.9 -1.565986 f.22009.0.10 -2.562994 dtype: float64	rs36132266	3.627232732371262e-06	True
2	FAST_R_V_Cerebellum	13.443752875140753	1.5575032113525042e-06	2.0	0.298348987916143	0.2908507185909859	0.2905404710885008	0.2835282875676999	const 7216.001278 Prob_Class_0 -5204.854705 Prob_Class_2 -3223.943831 Age_c -12.343341 Age2 -0.471971 age_sex -0.480228 Sex_num 30.340902 date_c 0.009968 date_c2 -0.000013 head_volume -1264.039041 Table_position 0.315334 X_brain_position -3.340234 Y_brain_position -6.635324 Z_brain_position -3.150620 rfMRI_head_motion -491.971479 tfMRI_head_motion -134.847452 Assessment_centre_11026.0 -42.881627 Assessment_centre_11027.0 45.299281 Assessment_centre_11028.0 437.417348 f.22009.0.1 2.135668 f.22009.0.2 3.549748 f.22009.0.3 4.131538 f.22009.0.4 -2.291429 f.22009.0.5 1.255502 f.22009.0.6 -0.554570 f.22009.0.7 -2.482730 f.22009.0.8 7.497758 f.22009.0.9 -2.375961 f.22009.0.10 0.563262 dtype: float64	const 5479.618238 Age_c -12.011199 Age2 -0.476007 age_sex -1.008689 Sex_num 35.382320 date_c 0.008072 date_c2 0.000005 head_volume -1236.078212 Table_position 0.775881 X_brain_position -2.730903 Y_brain_position -6.131536 Z_brain_position -2.940907 rfMRI_head_motion -492.898562 tfMRI_head_motion -157.918658 Assessment_centre_11026.0 -38.658301 Assessment_centre_11027.0 46.940176 Assessment_centre_11028.0 465.221154 f.22009.0.1 2.224335 f.22009.0.2 3.205168 f.22009.0.3 4.016933 f.22009.0.4 -2.324399 f.22009.0.5 1.271971 f.22009.0.6 -0.539961 f.22009.0.7 -1.960935 f.22009.0.8 7.592677 f.22009.0.9 -2.217446 f.22009.0.10 0.187567 dtype: float64	rs36132266	3.494261650640365e-06	True
2	FAST_L_VI_Cerebellum	7.816000885757755	0.0004131001759291	2.0	0.3493658920348136	0.3453234780728421	0.3421251308968863	0.3385635139862234	const 19424.784726 Prob_Class_0 -1794.089906 Prob_Class_2 -16917.711154 Age_c -49.194739 Age2 -1.321817 age_sex 2.230612 Sex_num -51.513240 date_c -0.021724 date_c2 -0.000009 head_volume -3627.442721 Table_position 0.189541 X_brain_position -17.117027 Y_brain_position -20.604997 Z_brain_position -9.647073 rfMRI_head_motion -1731.869015 tfMRI_head_motion -181.445441 Assessment_centre_11026.0 -23.511108 Assessment_centre_11027.0 129.861963 Assessment_centre_11028.0 1031.070866 f.22009.0.1 16.507843 f.22009.0.2 12.801947 f.22009.0.3 10.605962 f.22009.0.4 -6.253206 f.22009.0.5 5.946930 f.22009.0.6 -12.790641 f.22009.0.7 -8.005228 f.22009.0.8 16.050269 f.22009.0.9 -7.972805 f.22009.0.10 -5.737028 dtype: float64	const 15990.495283 Age_c -50.552897 Age2 -1.394581 age_sex 0.692161 Sex_num -35.564596 date_c -0.011931 date_c2 0.000025 head_volume -3624.637730 Table_position 2.717832 X_brain_position -16.136866 Y_brain_position -21.811688 Z_brain_position -8.336673 rfMRI_head_motion -1634.827159 tfMRI_head_motion -174.399622 Assessment_centre_11026.0 -1.836273 Assessment_centre_11027.0 153.721366 Assessment_centre_11028.0 1141.703007 f.22009.0.1 17.874169 f.22009.0.2 12.507036 f.22009.0.3 10.313413 f.22009.0.4 -6.489321 f.22009.0.5 5.988147 f.22009.0.6 -11.975862 f.22009.0.7 -6.459098 f.22009.0.8 16.814717 f.22009.0.9 -7.775288 f.22009.0.10 -6.086465 dtype: float64	rs36132266	0.0006747851479319961	True
2	FAST_vermis_VI_Cerebellum	11.396682184747297	1.1824126344750086e-05	2.0	0.1558413486023091	0.1481938065804615	0.1464468962020169	0.1393983494601646	const 2846.772345 Prob_Class_0 -3250.458722 Prob_Class_2 -2038.810302 Age_c -7.415551 Age2 -0.358477 age_sex -0.593066 Sex_num -31.839434 date_c 0.000145 date_c2 -0.000016 head_volume -499.763742 Table_position -0.712672 X_brain_position -2.462766 Y_brain_position -0.981778 Z_brain_position -2.202871 rfMRI_head_motion -98.213068 tfMRI_head_motion -136.909598 Assessment_centre_11026.0 -32.441132 Assessment_centre_11027.0 -15.340715 Assessment_centre_11028.0 6.478812 f.22009.0.1 1.357353 f.22009.0.2 5.303320 f.22009.0.3 -0.783142 f.22009.0.4 -2.909588 f.22009.0.5 0.860866 f.22009.0.6 6.125905 f.22009.0.7 -1.736501 f.22009.0.8 1.087260 f.22009.0.9 -2.386380 f.22009.0.10 -3.458881 dtype: float64	const 1757.827936 Age_c -7.210497 Age2 -0.361112 age_sex -0.925276 Sex_num -28.668170 date_c -0.001023 date_c2 -0.000005 head_volume -482.313057 Table_position -0.421244 X_brain_position -2.080996 Y_brain_position -0.669382 Z_brain_position -2.069911 rfMRI_head_motion -98.635332 tfMRI_head_motion -151.293546 Assessment_centre_11026.0 -29.771100 Assessment_centre_11027.0 -14.278475 Assessment_centre_11028.0 24.005072 f.22009.0.1 1.414875 f.22009.0.2 5.087844 f.22009.0.3 -0.855121 f.22009.0.4 -2.930539 f.22009.0.5 0.871208 f.22009.0.6 6.136332 f.22009.0.7 -1.408438 f.22009.0.8 1.147715 f.22009.0.9 -2.287157 f.22009.0.10 -3.693858 dtype: float64	rs36132266	2.3771458419111417e-05	True
2	FAST_R_VI_Cerebellum	6.320783015454669	0.0018272252600717	2.0	0.3440885924780084	0.3407929854157604	0.336789101456301	0.3339862410237072	const 16381.393997 Prob_Class_0 -2852.782796 Prob_Class_2 -13530.371459 Age_c -45.712881 Age2 -1.018091 age_sex 0.472676 Sex_num -32.494324 date_c 0.023884 date_c2 -0.000020 head_volume -3475.248600 Table_position -1.059576 X_brain_position -2.444531 Y_brain_position -15.233070 Z_brain_position -9.944183 rfMRI_head_motion -1517.332345 tfMRI_head_motion -203.750716 Assessment_centre_11026.0 -51.885620 Assessment_centre_11027.0 83.417634 Assessment_centre_11028.0 846.925593 f.22009.0.1 11.353146 f.22009.0.2 15.930845 f.22009.0.3 19.191854 f.22009.0.4 -1.770302 f.22009.0.5 3.046565 f.22009.0.6 -11.233951 f.22009.0.7 -5.641787 f.22009.0.8 11.503733 f.22009.0.9 -13.388391 f.22009.0.10 -5.887846 dtype: float64	const 13319.272465 Age_c -46.626794 Age2 -1.073419 age_sex -0.826342 Sex_num -19.155215 date_c 0.030620 date_c2 0.000010 head_volume -3465.008440 Table_position 0.956290 X_brain_position -1.537419 Y_brain_position -15.984212 Z_brain_position -8.907821 rfMRI_head_motion -1445.383006 tfMRI_head_motion -205.234102 Assessment_centre_11026.0 -34.523549 Assessment_centre_11027.0 101.652515 Assessment_centre_11028.0 937.366160 f.22009.0.1 12.395834 f.22009.0.2 15.610897 f.22009.0.3 18.940720 f.22009.0.4 -1.955634 f.22009.0.5 3.082041 f.22009.0.6 -10.623323 f.22009.0.7 -4.338998 f.22009.0.8 12.100320 f.22009.0.9 -13.195177 f.22009.0.10 -6.257444 dtype: float64	rs36132266	0.002722989029093674	True
2	FAST_L_Crus_I_Cerebellum	11.500841623191087	1.0664516253148276e-05	2.0	0.2364155786742149	0.2294347650847047	0.227917818818443	0.2214781740966993	const 27390.716845 Prob_Class_0 23442.903834 Prob_Class_2 -33545.566814 Age_c -67.900197 Age2 -0.881401 age_sex 8.627368 Sex_num -29.386423 date_c -0.161303 date_c2 -0.000050 head_volume -4199.848555 Table_position 3.091263 X_brain_position -18.207004 Y_brain_position -14.019718 Z_brain_position -0.861448 rfMRI_head_motion -1352.584384 tfMRI_head_motion -381.825498 Assessment_centre_11026.0 99.175531 Assessment_centre_11027.0 265.417306 Assessment_centre_11028.0 1948.792562 f.22009.0.1 15.418844 f.22009.0.2 17.297298 f.22009.0.3 5.280472 f.22009.0.4 -17.518979 f.22009.0.5 4.661984 f.22009.0.6 -4.726578 f.22009.0.7 -11.427295 f.22009.0.8 8.617534 f.22009.0.9 -18.015214 f.22009.0.10 -4.025332 dtype: float64	const 26588.080945 Age_c -73.874403 Age2 -1.080267 age_sex 6.883183 Sex_num -8.878790 date_c -0.120993 date_c2 -0.000043 head_volume -4346.564069 Table_position 8.222564 X_brain_position -18.609550 Y_brain_position -20.486339 Z_brain_position 1.959017 rfMRI_head_motion -1052.338866 tfMRI_head_motion -232.302670 Assessment_centre_11026.0 141.638397 Assessment_centre_11027.0 328.861586 Assessment_centre_11028.0 2130.844398 f.22009.0.1 19.081454 f.22009.0.2 18.313685 f.22009.0.3 5.027163 f.22009.0.4 -18.053934 f.22009.0.5 4.695884 f.22009.0.6 -2.330000 f.22009.0.7 -9.622746 f.22009.0.8 10.415161 f.22009.0.9 -18.294691 f.22009.0.10 -3.002000 dtype: float64	rs36132266	2.1567945726231433e-05	True
2	FAST_R_Crus_I_Cerebellum	4.153386725898833	0.0158189702235091	2.0	0.2763224660548732	0.2739331873081968	0.2682688210030197	0.2664360716886628	const 28333.439376 Prob_Class_0 17686.952738 Prob_Class_2 -16400.546277 Age_c -83.816118 Age2 -1.206924 age_sex 13.200772 Sex_num 171.713068 date_c -0.144871 date_c2 -0.000002 head_volume -4909.604444 Table_position 6.283525 X_brain_position -12.053667 Y_brain_position -24.806564 Z_brain_position -2.204587 rfMRI_head_motion -1672.096175 tfMRI_head_motion -425.693450 Assessment_centre_11026.0 256.504877 Assessment_centre_11027.0 217.685862 Assessment_centre_11028.0 1335.722555 f.22009.0.1 3.956827 f.22009.0.2 -5.949451 f.22009.0.3 -2.646244 f.22009.0.4 -10.579933 f.22009.0.5 5.470647 f.22009.0.6 8.240210 f.22009.0.7 5.875441 f.22009.0.8 -4.668322 f.22009.0.9 -16.086417 f.22009.0.10 -4.606739 dtype: float64	const 29326.122065 Age_c -87.493485 Age2 -1.316736 age_sex 12.649249 Sex_num 179.176146 date_c -0.120346 date_c2 -0.000013 head_volume -5016.445715 Table_position 8.819453 X_brain_position -12.791422 Y_brain_position -28.907464 Z_brain_position -0.774437 rfMRI_head_motion -1500.443339 tfMRI_head_motion -321.336180 Assessment_centre_11026.0 277.146273 Assessment_centre_11027.0 252.424170 Assessment_centre_11028.0 1416.123944 f.22009.0.1 5.967315 f.22009.0.2 -5.083348 f.22009.0.3 -2.694741 f.22009.0.4 -10.856871 f.22009.0.5 5.476193 f.22009.0.6 9.591981 f.22009.0.7 6.466884 f.22009.0.8 -3.724473 f.22009.0.9 -16.377800 f.22009.0.10 -3.710709 dtype: float64	rs36132266	0.020607488846141463	True
2	FAST_L_Crus_II_Cerebellum	6.743941261670438	0.0011994058141056	2.0	0.2200774654284492	0.2158964226925162	0.211397882372804	0.2078000394478798	const 28831.400444 Prob_Class_0 -8282.672735 Prob_Class_2 -12901.938538 Age_c -35.977683 Age2 -1.102876 age_sex -0.246087 Sex_num -16.276954 date_c -0.020821 date_c2 -0.000054 head_volume -3454.071918 Table_position 8.182813 X_brain_position -11.906460 Y_brain_position -14.167067 Z_brain_position 1.161247 rfMRI_head_motion -1785.283251 tfMRI_head_motion -136.495756 Assessment_centre_11026.0 -58.420824 Assessment_centre_11027.0 186.558917 Assessment_centre_11028.0 1035.244115 f.22009.0.1 28.788983 f.22009.0.2 9.470056 f.22009.0.3 18.262456 f.22009.0.4 -0.948393 f.22009.0.5 2.706434 f.22009.0.6 -9.516573 f.22009.0.7 -0.081185 f.22009.0.8 -0.512501 f.22009.0.9 -17.273437 f.22009.0.10 -5.399567 dtype: float64	const 24673.968321 Age_c -36.173190 Age2 -1.144389 age_sex -1.753896 Sex_num -1.267284 date_c -0.018702 date_c2 -0.000013 head_volume -3412.936420 Table_position 10.080732 X_brain_position -10.558161 Y_brain_position -14.044047 Z_brain_position 2.103715 rfMRI_head_motion -1738.888790 tfMRI_head_motion -165.835543 Assessment_centre_11026.0 -41.758965 Assessment_centre_11027.0 200.623009 Assessment_centre_11028.0 1129.171806 f.22009.0.1 29.586837 f.22009.0.2 8.835112 f.22009.0.3 17.955666 f.22009.0.4 -1.111361 f.22009.0.5 2.750116 f.22009.0.6 -9.095198 f.22009.0.7 1.420921 f.22009.0.8 -0.001684 f.22009.0.9 -16.950938 f.22009.0.10 -6.105560 dtype: float64	rs36132266	0.0018347692515816717	True
2	FAST_vermis_Crus_II_Cerebellum	5.36623587399038	0.004725305927268	2.0	0.0768473236063396	0.0729094420409708	0.0665737644095898	0.0633366245243168	const 1106.153806 Prob_Class_0 -318.417031 Prob_Class_2 -1015.767076 Age_c -1.403363 Age2 -0.084941 age_sex 0.528803 Sex_num -1.576490 date_c -0.001610 date_c2 -0.000005 head_volume -79.417317 Table_position 0.117400 X_brain_position 0.272747 Y_brain_position -0.635868 Z_brain_position -0.296708 rfMRI_head_motion -67.669681 tfMRI_head_motion -27.241308 Assessment_centre_11026.0 -10.675268 Assessment_centre_11027.0 -4.378095 Assessment_centre_11028.0 44.608656 f.22009.0.1 0.584263 f.22009.0.2 0.945292 f.22009.0.3 1.871369 f.22009.0.4 0.708675 f.22009.0.5 -0.055472 f.22009.0.6 1.314490 f.22009.0.7 0.596269 f.22009.0.8 0.622537 f.22009.0.9 -0.323166 f.22009.0.10 -1.548936 dtype: float64	const 853.077078 Age_c -1.459304 Age2 -0.088884 age_sex 0.426238 Sex_num -0.532160 date_c -0.001185 date_c2 -0.000003 head_volume -78.060605 Table_position 0.268282 X_brain_position 0.349905 Y_brain_position -0.676529 Z_brain_position -0.219763 rfMRI_head_motion -62.684536 tfMRI_head_motion -27.876044 Assessment_centre_11026.0 -9.369853 Assessment_centre_11027.0 -3.071441 Assessment_centre_11028.0 51.542394 f.22009.0.1 0.658860 f.22009.0.2 0.915090 f.22009.0.3 1.851254 f.22009.0.4 0.695019 f.22009.0.5 -0.052624 f.22009.0.6 1.357316 f.22009.0.7 0.698943 f.22009.0.8 0.666236 f.22009.0.9 -0.306069 f.22009.0.10 -1.583309 dtype: float64	rs36132266	0.006645752922792413	True
2	FAST_R_Crus_II_Cerebellum	5.701742163087831	0.0033834484974073	2.0	0.2170355385324341	0.2134868410108531	0.2083221025542578	0.2053655772563981	const 26834.681422 Prob_Class_0 -5588.141694 Prob_Class_2 -13775.947975 Age_c -40.809780 Age2 -1.043150 age_sex 2.059121 Sex_num 39.654184 date_c -0.034500 date_c2 -0.000048 head_volume -3205.317482 Table_position 7.138469 X_brain_position -10.256859 Y_brain_position -12.111267 Z_brain_position 2.397590 rfMRI_head_motion -1140.859063 tfMRI_head_motion -503.619522 Assessment_centre_11026.0 13.327644 Assessment_centre_11027.0 154.935119 Assessment_centre_11028.0 847.855889 f.22009.0.1 27.439186 f.22009.0.2 -3.942370 f.22009.0.3 17.836118 f.22009.0.4 -7.102055 f.22009.0.5 2.848483 f.22009.0.6 -10.670517 f.22009.0.7 2.617213 f.22009.0.8 11.048251 f.22009.0.9 -9.620449 f.22009.0.10 -3.033817 dtype: float64	const 23119.932733 Age_c -41.414163 Age2 -1.094058 age_sex 0.606686 Sex_num 54.340264 date_c -0.029719 date_c2 -0.000011 head_volume -3179.756516 Table_position 9.179191 X_brain_position -9.100105 Y_brain_position -12.471134 Z_brain_position 3.430685 rfMRI_head_motion -1078.320580 tfMRI_head_motion -518.602420 Assessment_centre_11026.0 31.056067 Assessment_centre_11027.0 171.897369 Assessment_centre_11028.0 943.646909 f.22009.0.1 28.406043 f.22009.0.2 -4.427264 f.22009.0.3 17.547947 f.22009.0.4 -7.284115 f.22009.0.5 2.889357 f.22009.0.6 -10.126428 f.22009.0.7 4.069001 f.22009.0.8 11.627654 f.22009.0.9 -9.357025 f.22009.0.10 -3.580699 dtype: float64	rs36132266	0.004857474936458686	True
2	FAST_L_VIIb_Cerebellum	10.113128125992317	4.22166994010122e-05	2.0	0.2715636726208179	0.2657077346952115	0.2634570680235933	0.2581256858874575	const 18368.300124 Prob_Class_0 -1326.417606 Prob_Class_2 -12358.537042 Age_c -17.179467 Age2 -0.789234 age_sex -7.101851 Sex_num -14.104183 date_c -0.009334 date_c2 -0.000035 head_volume -1755.544809 Table_position 6.239038 X_brain_position -9.653178 Y_brain_position -9.971338 Z_brain_position 0.316272 rfMRI_head_motion -1008.898876 tfMRI_head_motion -389.353189 Assessment_centre_11026.0 -54.870043 Assessment_centre_11027.0 94.405830 Assessment_centre_11028.0 693.706682 f.22009.0.1 16.793291 f.22009.0.2 -0.897640 f.22009.0.3 4.206102 f.22009.0.4 -0.863615 f.22009.0.5 0.377412 f.22009.0.6 -6.741655 f.22009.0.7 -2.646780 f.22009.0.8 3.455357 f.22009.0.9 -8.380453 f.22009.0.10 -1.863732 dtype: float64	const 15856.001953 Age_c -18.169691 Age2 -0.842357 age_sex -8.226468 Sex_num -2.447045 date_c -0.002192 date_c2 -0.000010 head_volume -1753.406521 Table_position 8.085907 X_brain_position -8.935787 Y_brain_position -10.850449 Z_brain_position 1.273401 rfMRI_head_motion -938.072118 tfMRI_head_motion -384.285574 Assessment_centre_11026.0 -39.036083 Assessment_centre_11027.0 111.825880 Assessment_centre_11028.0 774.546300 f.22009.0.1 17.790845 f.22009.0.2 -1.114014 f.22009.0.3 3.992200 f.22009.0.4 -1.036060 f.22009.0.5 0.407549 f.22009.0.6 -6.146909 f.22009.0.7 -1.516580 f.22009.0.8 4.013628 f.22009.0.9 -8.235772 f.22009.0.10 -2.120005 dtype: float64	rs36132266	7.888574289896697e-05	True
2	FAST_vermis_VIIb_Cerebellum	10.876210973330297	1.980721422110676e-05	2.0	0.1536644360509463	0.1463473262355709	0.1442457572788583	0.1375328029957476	const 547.557247 Prob_Class_0 -158.075539 Prob_Class_2 -523.868624 Age_c -0.812612 Age2 -0.030202 age_sex 0.063697 Sex_num -4.743313 date_c -0.000397 date_c2 -0.000001 head_volume -45.030558 Table_position 0.096307 X_brain_position -0.273325 Y_brain_position -0.446881 Z_brain_position -0.165519 rfMRI_head_motion -14.632862 tfMRI_head_motion -14.161507 Assessment_centre_11026.0 -2.520943 Assessment_centre_11027.0 0.410761 Assessment_centre_11028.0 22.899581 f.22009.0.1 0.344387 f.22009.0.2 0.611246 f.22009.0.3 0.478927 f.22009.0.4 -0.113075 f.22009.0.5 -0.011511 f.22009.0.6 0.258657 f.22009.0.7 -0.152301 f.22009.0.8 0.395896 f.22009.0.9 -0.101437 f.22009.0.10 -0.428884 dtype: float64	const 4.184031e+02 Age_c -8.422098e-01 Age2 -3.224830e-02 age_sex 1.109775e-02 Sex_num -4.207244e+00 date_c -1.731056e-04 date_c2 1.063976e-07 head_volume -4.436550e+01 Table_position 1.741489e-01 X_brain_position -2.340655e-01 Y_brain_position -4.687782e-01 Z_brain_position -1.257847e-01 rfMRI_head_motion -1.203730e+01 tfMRI_head_motion -1.445802e+01 Assessment_centre_11026.0 -1.847809e+00 Assessment_centre_11027.0 1.088322e+00 Assessment_centre_11028.0 2.646707e+01 f.22009.0.1 3.830762e-01 f.22009.0.2 5.960341e-01 f.22009.0.3 4.686274e-01 f.22009.0.4 -1.201332e-01 f.22009.0.5 -1.005342e-02 f.22009.0.6 2.809218e-01 f.22009.0.7 -9.963518e-02 f.22009.0.8 4.184971e-01 f.22009.0.9 -9.277238e-02 f.22009.0.10 -4.462211e-01 dtype: float64	rs36132266	3.868657958231253e-05	True
2	FAST_R_VIIb_Cerebellum	6.506828696080042	0.0015184599196285	2.0	0.2599380449327489	0.2561101781870346	0.2517020613310466	0.248429028319228	const 18293.288670 Prob_Class_0 -1596.318917 Prob_Class_2 -10221.916569 Age_c -15.906067 Age2 -0.567687 age_sex -6.126764 Sex_num 19.536876 date_c -0.010788 date_c2 -0.000042 head_volume -1943.661860 Table_position 6.383889 X_brain_position -5.273758 Y_brain_position -9.187419 Z_brain_position 0.250024 rfMRI_head_motion -1058.974931 tfMRI_head_motion -374.319773 Assessment_centre_11026.0 -50.490093 Assessment_centre_11027.0 60.544352 Assessment_centre_11028.0 781.817069 f.22009.0.1 19.354376 f.22009.0.2 -3.675856 f.22009.0.3 0.691005 f.22009.0.4 -0.572178 f.22009.0.5 -0.682645 f.22009.0.6 -12.953030 f.22009.0.7 2.284127 f.22009.0.8 12.441393 f.22009.0.9 -8.030061 f.22009.0.10 -1.187996 dtype: float64	const 16104.264362 Age_c -16.664428 Age2 -0.610617 age_sex -7.081105 Sex_num 29.384191 date_c -0.005268 date_c2 -0.000020 head_volume -1939.077732 Table_position 7.909278 X_brain_position -4.637016 Y_brain_position -9.839221 Z_brain_position 1.037571 rfMRI_head_motion -1002.386754 tfMRI_head_motion -372.634554 Assessment_centre_11026.0 -37.384076 Assessment_centre_11027.0 74.654403 Assessment_centre_11028.0 849.370602 f.22009.0.1 20.161840 f.22009.0.2 -3.884425 f.22009.0.3 0.508042 f.22009.0.4 -0.713574 f.22009.0.5 -0.656834 f.22009.0.6 -12.475547 f.22009.0.7 3.242251 f.22009.0.8 12.897935 f.22009.0.9 -7.897985 f.22009.0.10 -1.431694 dtype: float64	rs36132266	0.002289381078548141	True
2	FAST_L_VIIIa_Cerebellum	16.80198980979609	5.640125926846342e-08	2.0	0.3460623798144245	0.3373283152432	0.3387848546295294	0.3304857958612792	const 20196.007433 Prob_Class_0 -3396.100493 Prob_Class_2 -14538.703916 Age_c -21.544283 Age2 -1.061514 age_sex -11.398327 Sex_num -58.163290 date_c 0.006291 date_c2 -0.000032 head_volume -1756.250226 Table_position 6.766868 X_brain_position -8.352507 Y_brain_position -12.119179 Z_brain_position -1.507161 rfMRI_head_motion -1407.318087 tfMRI_head_motion -477.228355 Assessment_centre_11026.0 -70.249050 Assessment_centre_11027.0 92.841212 Assessment_centre_11028.0 931.885621 f.22009.0.1 16.152661 f.22009.0.2 -0.774065 f.22009.0.3 -2.257743 f.22009.0.4 0.864195 f.22009.0.5 0.957081 f.22009.0.6 1.779241 f.22009.0.7 -0.874664 f.22009.0.8 -2.160371 f.22009.0.9 -5.819627 f.22009.0.10 -2.828043 dtype: float64	const 16832.106540 Age_c -22.486114 Age2 -1.120297 age_sex -12.810154 Sex_num -43.693942 date_c 0.013273 date_c2 0.000001 head_volume -1743.381739 Table_position 8.931518 X_brain_position -7.349057 Y_brain_position -12.876399 Z_brain_position -0.396286 rfMRI_head_motion -1331.327526 tfMRI_head_motion -480.482618 Assessment_centre_11026.0 -51.586781 Assessment_centre_11027.0 112.237399 Assessment_centre_11028.0 1029.523230 f.22009.0.1 17.261377 f.22009.0.2 -1.137468 f.22009.0.3 -2.531595 f.22009.0.4 0.665869 f.22009.0.5 0.995787 f.22009.0.6 2.425809 f.22009.0.7 0.540662 f.22009.0.8 -1.522776 f.22009.0.9 -5.603794 f.22009.0.10 -3.246206 dtype: float64	rs36132266	1.5013888575725148e-07	True
2	FAST_vermis_VIIIa_Cerebellum	10.348605490128085	3.342279336295168e-05	2.0	0.2521038894671664	0.2459515192004688	0.2437807213054338	0.23816547452184	const 3878.337043 Prob_Class_0 -899.517529 Prob_Class_2 -2782.102655 Age_c -6.119145 Age2 -0.228679 age_sex 0.097062 Sex_num -16.290144 date_c 0.000841 date_c2 -0.000008 head_volume -268.501895 Table_position 1.191196 X_brain_position 0.262606 Y_brain_position -2.551352 Z_brain_position -1.080681 rfMRI_head_motion -218.847394 tfMRI_head_motion -65.588837 Assessment_centre_11026.0 -34.719865 Assessment_centre_11027.0 -7.426740 Assessment_centre_11028.0 144.989358 f.22009.0.1 2.110221 f.22009.0.2 0.699418 f.22009.0.3 2.345958 f.22009.0.4 -1.284112 f.22009.0.5 0.070754 f.22009.0.6 0.645976 f.22009.0.7 -1.632554 f.22009.0.8 0.995656 f.22009.0.9 -0.769776 f.22009.0.10 0.063902 dtype: float64	const 3179.084769 Age_c -6.269035 Age2 -0.239423 age_sex -0.185181 Sex_num -13.418531 date_c 0.001983 date_c2 -0.000001 head_volume -264.631444 Table_position 1.604328 X_brain_position 0.476316 Y_brain_position -2.658585 Z_brain_position -0.870159 rfMRI_head_motion -205.302909 tfMRI_head_motion -67.464881 Assessment_centre_11026.0 -31.143918 Assessment_centre_11027.0 -3.864295 Assessment_centre_11028.0 164.018164 f.22009.0.1 2.313568 f.22009.0.2 0.615073 f.22009.0.3 2.290533 f.22009.0.4 -1.321446 f.22009.0.5 0.078603 f.22009.0.6 0.762481 f.22009.0.7 -1.350058 f.22009.0.8 1.115059 f.22009.0.9 -0.722270 f.22009.0.10 -0.031986 dtype: float64	rs36132266	6.322189286648299e-05	True
2	FAST_R_VIIIa_Cerebellum	18.77958021301588	8.024328649196539e-09	2.0	0.3383672691528584	0.3284903335880725	0.3310041068063879	0.3215565562541925	const 22702.719166 Prob_Class_0 -3888.988386 Prob_Class_2 -16152.398312 Age_c -19.494430 Age2 -0.860561 age_sex -9.740634 Sex_num -83.651110 date_c 0.016573 date_c2 -0.000055 head_volume -1728.181234 Table_position 8.339179 X_brain_position -1.081978 Y_brain_position -12.265586 Z_brain_position -0.744866 rfMRI_head_motion -1649.270626 tfMRI_head_motion -568.658702 Assessment_centre_11026.0 -121.938025 Assessment_centre_11027.0 68.071331 Assessment_centre_11028.0 721.733013 f.22009.0.1 22.111023 f.22009.0.2 2.133586 f.22009.0.3 -2.467205 f.22009.0.4 1.413102 f.22009.0.5 0.608405 f.22009.0.6 -9.244038 f.22009.0.7 1.862354 f.22009.0.8 1.941484 f.22009.0.9 -8.150796 f.22009.0.10 1.357884 dtype: float64	const 18939.653199 Age_c -20.526708 Age2 -0.925635 age_sex -11.314774 Sex_num -67.528029 date_c 0.024240 date_c2 -0.000018 head_volume -1713.230528 Table_position 10.743583 X_brain_position 0.042922 Y_brain_position -13.089358 Z_brain_position 0.488354 rfMRI_head_motion -1565.308663 tfMRI_head_motion -572.856251 Assessment_centre_11026.0 -101.202161 Assessment_centre_11027.0 89.551076 Assessment_centre_11028.0 830.367960 f.22009.0.1 23.338704 f.22009.0.2 1.722973 f.22009.0.3 -2.772856 f.22009.0.4 1.193050 f.22009.0.5 0.651612 f.22009.0.6 -8.529059 f.22009.0.7 3.440188 f.22009.0.8 2.648637 f.22009.0.9 -7.908125 f.22009.0.10 0.885938 dtype: float64	rs36132266	2.365824536572103e-08	True
2	FAST_L_VIIIb_Cerebellum	12.756374234604298	3.075226351835497e-06	2.0	0.2962479798291488	0.2891117921203586	0.2884160813534796	0.2817714055417762	const 13569.098463 Prob_Class_0 -3343.928017 Prob_Class_2 -8517.900434 Age_c -14.628989 Age2 -0.893678 age_sex -3.994237 Sex_num -14.149989 date_c 0.009154 date_c2 -0.000029 head_volume -1195.431800 Table_position 4.663289 X_brain_position -2.811579 Y_brain_position -8.008316 Z_brain_position -1.392763 rfMRI_head_motion -940.879183 tfMRI_head_motion -305.683500 Assessment_centre_11026.0 -81.461748 Assessment_centre_11027.0 49.206621 Assessment_centre_11028.0 571.142670 f.22009.0.1 8.746952 f.22009.0.2 -0.897908 f.22009.0.3 -7.305010 f.22009.0.4 2.669397 f.22009.0.5 0.852918 f.22009.0.6 0.210078 f.22009.0.7 3.711720 f.22009.0.8 0.925532 f.22009.0.9 -3.231547 f.22009.0.10 -2.928881 dtype: float64	const 11296.972256 Age_c -15.016216 Age2 -0.925380 age_sex -4.886917 Sex_num -5.115169 date_c 0.012196 date_c2 -0.000007 head_volume -1180.254817 Table_position 5.925588 X_brain_position -2.106011 Y_brain_position -8.247623 Z_brain_position -0.753067 rfMRI_head_motion -901.766060 tfMRI_head_motion -314.388840 Assessment_centre_11026.0 -70.502091 Assessment_centre_11027.0 59.761182 Assessment_centre_11028.0 630.218023 f.22009.0.1 9.348706 f.22009.0.2 -1.191125 f.22009.0.3 -7.481843 f.22009.0.4 2.556551 f.22009.0.5 0.877994 f.22009.0.6 0.549717 f.22009.0.7 4.604186 f.22009.0.8 1.284949 f.22009.0.9 -3.071435 f.22009.0.10 -3.259952 dtype: float64	rs36132266	6.639654920913064e-06	True
2	FAST_vermis_VIIIb_Cerebellum	14.208964940327544	7.306584005036792e-07	2.0	0.2282097715209154	0.2194924898851867	0.2196206910767921	0.2114332383907526	const 2108.587854 Prob_Class_0 -772.625852 Prob_Class_2 -1402.119191 Age_c -2.499077 Age2 -0.108145 age_sex -0.247326 Sex_num -13.269112 date_c 0.001331 date_c2 -0.000004 head_volume -185.815527 Table_position 0.638906 X_brain_position -0.377783 Y_brain_position -1.098698 Z_brain_position -0.333409 rfMRI_head_motion -125.876588 tfMRI_head_motion -5.629010 Assessment_centre_11026.0 -21.961000 Assessment_centre_11027.0 -3.917331 Assessment_centre_11028.0 84.311797 f.22009.0.1 1.228883 f.22009.0.2 0.557841 f.22009.0.3 -0.096148 f.22009.0.4 -0.920767 f.22009.0.5 0.228820 f.22009.0.6 -0.145911 f.22009.0.7 -0.202747 f.22009.0.8 -0.189949 f.22009.0.9 -0.438595 f.22009.0.10 0.406802 dtype: float64	const 1.685144e+03 Age_c -2.535817e+00 Age2 -1.129146e-01 age_sex -4.050183e-01 Sex_num -1.169043e+01 date_c 1.659554e-03 date_c2 3.787805e-07 head_volume -1.820642e+02 Table_position 8.457204e-01 X_brain_position -2.423345e-01 Y_brain_position -1.104566e+00 Z_brain_position -2.299371e-01 rfMRI_head_motion -1.203255e+02 tfMRI_head_motion -8.177444e+00 Assessment_centre_11026.0 -2.015271e+01 Assessment_centre_11027.0 -2.312729e+00 Assessment_centre_11028.0 9.434319e+01 f.22009.0.1 1.320092e+00 f.22009.0.2 4.963988e-01 f.22009.0.3 -1.279453e-01 f.22009.0.4 -9.387934e-01 f.22009.0.5 2.333412e-01 f.22009.0.6 -9.642978e-02 f.22009.0.7 -4.546101e-02 f.22009.0.8 -1.331047e-01 f.22009.0.9 -4.067161e-01 f.22009.0.10 3.381821e-01 dtype: float64	rs36132266	1.7069512490399342e-06	True
2	FAST_R_VIIIb_Cerebellum	16.262408339259213	9.606969815879625e-08	2.0	0.301584273668157	0.2925557190320927	0.29381176161041	0.2852508932556172	const 17651.424464 Prob_Class_0 -4474.288074 Prob_Class_2 -10349.186048 Age_c -14.796980 Age2 -0.782432 age_sex -5.145831 Sex_num -52.120971 date_c 0.014501 date_c2 -0.000041 head_volume -1114.858107 Table_position 7.439125 X_brain_position 2.614159 Y_brain_position -10.142079 Z_brain_position 0.420981 rfMRI_head_motion -1198.456736 tfMRI_head_motion -452.768826 Assessment_centre_11026.0 -112.048462 Assessment_centre_11027.0 55.247195 Assessment_centre_11028.0 547.800525 f.22009.0.1 16.602383 f.22009.0.2 1.634003 f.22009.0.3 -8.422852 f.22009.0.4 4.048770 f.22009.0.5 -0.077454 f.22009.0.6 -2.730541 f.22009.0.7 1.918968 f.22009.0.8 1.105089 f.22009.0.9 -4.836256 f.22009.0.10 -0.134770 dtype: float64	const 14799.269693 Age_c -15.217459 Age2 -0.820118 age_sex -6.250337 Sex_num -40.974335 date_c 0.017879 date_c2 -0.000013 head_volume -1094.097731 Table_position 8.971011 X_brain_position 3.507170 Y_brain_position -10.370756 Z_brain_position 1.194822 rfMRI_head_motion -1152.577646 tfMRI_head_motion -465.411334 Assessment_centre_11026.0 -98.724705 Assessment_centre_11027.0 67.825050 Assessment_centre_11028.0 620.145291 f.22009.0.1 17.318983 f.22009.0.2 1.253348 f.22009.0.3 -8.642684 f.22009.0.4 3.912681 f.22009.0.5 -0.046258 f.22009.0.6 -2.329783 f.22009.0.7 3.022527 f.22009.0.8 1.537483 f.22009.0.9 -4.631493 f.22009.0.10 -0.563171 dtype: float64	rs36132266	2.4919621191051934e-07	True
2	FAST_L_IX_Cerebellum	18.073631934867823	1.6090598750854572e-08	2.0	0.2538726105573166	0.2431530304195496	0.2455691260961102	0.2353380895104584	const 11198.860835 Prob_Class_0 -3816.800805 Prob_Class_2 -7206.548807 Age_c -7.671823 Age2 -0.546918 age_sex -1.799368 Sex_num -130.929546 date_c -0.002190 date_c2 -0.000017 head_volume -859.413055 Table_position 4.001910 X_brain_position -1.507357 Y_brain_position -6.412998 Z_brain_position -1.192687 rfMRI_head_motion -813.534224 tfMRI_head_motion 15.775386 Assessment_centre_11026.0 -129.115194 Assessment_centre_11027.0 12.210958 Assessment_centre_11028.0 393.431951 f.22009.0.1 8.587929 f.22009.0.2 -3.947119 f.22009.0.3 0.706064 f.22009.0.4 1.683088 f.22009.0.5 -1.361969 f.22009.0.6 -7.117730 f.22009.0.7 0.359037 f.22009.0.8 1.427217 f.22009.0.9 -1.909380 f.22009.0.10 -0.114854 dtype: float64	const 9056.792863 Age_c -7.879411 Age2 -0.571743 age_sex -2.602404 Sex_num -122.879018 date_c -0.000380 date_c2 0.000004 head_volume -841.002262 Table_position 5.065557 X_brain_position -0.824593 Y_brain_position -6.466439 Z_brain_position -0.659599 rfMRI_head_motion -784.386904 tfMRI_head_motion 3.451736 Assessment_centre_11026.0 -119.823948 Assessment_centre_11027.0 20.550424 Assessment_centre_11028.0 444.777571 f.22009.0.1 9.062167 f.22009.0.2 -4.253766 f.22009.0.3 0.544500 f.22009.0.4 1.590057 f.22009.0.5 -1.339004 f.22009.0.6 -6.858948 f.22009.0.7 1.160241 f.22009.0.8 1.720992 f.22009.0.9 -1.749367 f.22009.0.10 -0.457736 dtype: float64	rs36132266	4.5820139403388506e-08	True
2	FAST_vermis_IX_Cerebellum	10.542372862330664	2.757932452608749e-05	2.0	0.2406184657189092	0.2342546475319775	0.2321674788509162	0.2263478249886223	const 2170.063716 Prob_Class_0 -1039.380620 Prob_Class_2 -772.463048 Age_c -1.570204 Age2 -0.090496 age_sex -0.245119 Sex_num -22.172466 date_c -0.000630 date_c2 -0.000002 head_volume -221.987066 Table_position 0.762639 X_brain_position -0.454170 Y_brain_position -1.840604 Z_brain_position -0.524511 rfMRI_head_motion -159.255981 tfMRI_head_motion -15.478267 Assessment_centre_11026.0 -15.982105 Assessment_centre_11027.0 4.525759 Assessment_centre_11028.0 -14.403280 f.22009.0.1 1.619345 f.22009.0.2 -0.584682 f.22009.0.3 0.272733 f.22009.0.4 -0.950019 f.22009.0.5 -0.127976 f.22009.0.6 -1.271361 f.22009.0.7 0.011377 f.22009.0.8 -0.031792 f.22009.0.9 -0.480594 f.22009.0.10 1.141543 dtype: float64	const 1800.235417 Age_c -1.515864 Age2 -0.091883 age_sex -0.361690 Sex_num -21.050050 date_c -0.000924 date_c2 0.000002 head_volume -216.459061 Table_position 0.873895 X_brain_position -0.326222 Y_brain_position -1.751236 Z_brain_position -0.472555 rfMRI_head_motion -158.648624 tfMRI_head_motion -19.963377 Assessment_centre_11026.0 -14.974153 Assessment_centre_11027.0 5.043041 Assessment_centre_11028.0 -8.028513 f.22009.0.1 1.647924 f.22009.0.2 -0.654927 f.22009.0.3 0.247787 f.22009.0.4 -0.958432 f.22009.0.5 -0.124398 f.22009.0.6 -1.261852 f.22009.0.7 0.126698 f.22009.0.8 -0.006881 f.22009.0.9 -0.447776 f.22009.0.10 1.064729 dtype: float64	rs36132266	5.275158972430769e-05	True
2	FAST_R_IX_Cerebellum	26.038485572078343	6.4131482626125206e-12	2.0	0.2558033083208116	0.2403996876379206	0.2475213101622198	0.2325563166603933	const 12888.957484 Prob_Class_0 -5366.757713 Prob_Class_2 -9273.636139 Age_c -8.569270 Age2 -0.534447 age_sex -2.668692 Sex_num -135.530874 date_c -0.003181 date_c2 -0.000034 head_volume -938.465090 Table_position 4.290671 X_brain_position -0.149230 Y_brain_position -6.679881 Z_brain_position -1.005975 rfMRI_head_motion -861.115658 tfMRI_head_motion -111.833437 Assessment_centre_11026.0 -117.518029 Assessment_centre_11027.0 33.616608 Assessment_centre_11028.0 655.008150 f.22009.0.1 5.898051 f.22009.0.2 -3.181677 f.22009.0.3 2.359097 f.22009.0.4 1.581455 f.22009.0.5 -0.738053 f.22009.0.6 -8.444030 f.22009.0.7 2.119834 f.22009.0.8 0.500893 f.22009.0.9 -3.297742 f.22009.0.10 -0.043309 dtype: float64	const 10031.203818 Age_c -8.781088 Age2 -0.565473 age_sex -3.724090 Sex_num -124.983777 date_c -0.001204 date_c2 -0.000005 head_volume -912.206383 Table_position 5.657420 X_brain_position 0.768924 Y_brain_position -6.679973 Z_brain_position -0.323724 rfMRI_head_motion -825.425563 tfMRI_head_motion -129.977044 Assessment_centre_11026.0 -105.553043 Assessment_centre_11027.0 44.076132 Assessment_centre_11028.0 721.710552 f.22009.0.1 6.492246 f.22009.0.2 -3.603272 f.22009.0.3 2.145683 f.22009.0.4 1.462866 f.22009.0.5 -0.707695 f.22009.0.6 -8.124185 f.22009.0.7 3.172113 f.22009.0.8 0.874181 f.22009.0.9 -3.080518 f.22009.0.10 -0.513472 dtype: float64	rs36132266	2.652601046830904e-11	True
2	FAST_L_X_Cerebellum	4.030916310090007	0.0178728569442153	2.0	0.2350859670969752	0.2326350096637116	0.2265734102920131	0.2247114632980471	const 1121.355806 Prob_Class_0 791.954636 Prob_Class_2 -25.885854 Age_c -3.716357 Age2 -0.046696 age_sex 0.901298 Sex_num 13.770322 date_c 0.004210 date_c2 0.000001 head_volume -217.422046 Table_position 0.453678 X_brain_position 0.525375 Y_brain_position -0.047197 Z_brain_position 0.610105 rfMRI_head_motion 29.338173 tfMRI_head_motion -15.730187 Assessment_centre_11026.0 -6.077187 Assessment_centre_11027.0 -3.842528 Assessment_centre_11028.0 37.768204 f.22009.0.1 0.708490 f.22009.0.2 0.217694 f.22009.0.3 -1.335133 f.22009.0.4 0.313891 f.22009.0.5 -0.093341 f.22009.0.6 0.949414 f.22009.0.7 -0.167216 f.22009.0.8 -1.125918 f.22009.0.9 -0.176802 f.22009.0.10 -0.532448 dtype: float64	const 1.292908e+03 Age_c -3.815010e+00 Age2 -4.841387e-02 age_sex 9.373938e-01 Sex_num 1.346754e+01 date_c 4.840334e-03 date_c2 -3.746368e-07 head_volume -2.218997e+02 Table_position 4.610212e-01 X_brain_position 4.578225e-01 Y_brain_position -1.689503e-01 Z_brain_position 6.186480e-01 rfMRI_head_motion 3.266025e+01 tfMRI_head_motion -1.172971e+01 Assessment_centre_11026.0 -6.059194e+00 Assessment_centre_11027.0 -3.331142e+00 Assessment_centre_11028.0 3.683914e+01 f.22009.0.1 7.386411e-01 f.22009.0.2 2.643698e-01 f.22009.0.3 -1.325963e+00 f.22009.0.4 3.115649e-01 f.22009.0.5 -9.468590e-02 f.22009.0.6 9.736472e-01 f.22009.0.7 -2.019718e-01 f.22009.0.8 -1.116454e+00 f.22009.0.9 -1.962530e-01 f.22009.0.10 -4.824690e-01 dtype: float64	rs36132266	0.023101131266396763	True
2	FAST_vermis_X_Cerebellum	41.797669416058426	1.3885070090224011e-18	2.0	0.1928039602201979	0.1659844743500329	0.1838208564388648	0.1573727175323606	const 944.194534 Prob_Class_0 -132.313173 Prob_Class_2 -1841.792632 Age_c -0.727316 Age2 -0.044865 age_sex -0.839043 Sex_num -19.980969 date_c -0.002263 date_c2 -0.000003 head_volume -69.225230 Table_position -0.054184 X_brain_position 0.223621 Y_brain_position -0.036983 Z_brain_position -0.369069 rfMRI_head_motion -67.447652 tfMRI_head_motion 11.172558 Assessment_centre_11026.0 -14.553248 Assessment_centre_11027.0 -5.830194 Assessment_centre_11028.0 -5.605774 f.22009.0.1 -0.056019 f.22009.0.2 -0.727993 f.22009.0.3 0.309365 f.22009.0.4 -0.606931 f.22009.0.5 0.213122 f.22009.0.6 -0.104995 f.22009.0.7 0.483459 f.22009.0.8 0.520547 f.22009.0.9 -0.418878 f.22009.0.10 -0.115723 dtype: float64	const 5.843288e+02 Age_c -8.828326e-01 Age2 -5.291443e-02 age_sex -1.003483e+00 Sex_num -1.827062e+01 date_c -1.147814e-03 date_c2 6.816699e-07 head_volume -6.927520e+01 Table_position 2.213402e-01 X_brain_position 3.248539e-01 Y_brain_position -1.778595e-01 Z_brain_position -2.258906e-01 rfMRI_head_motion -5.663132e+01 tfMRI_head_motion 1.225593e+01 Assessment_centre_11026.0 -1.219476e+01 Assessment_centre_11027.0 -3.195026e+00 Assessment_centre_11028.0 6.351416e+00 f.22009.0.1 9.495438e-02 f.22009.0.2 -7.563627e-01 f.22009.0.3 2.782785e-01 f.22009.0.4 -6.327917e-01 f.22009.0.5 2.174976e-01 f.22009.0.6 -1.446908e-02 f.22009.0.7 6.488393e-01 f.22009.0.8 6.044282e-01 f.22009.0.9 -3.989411e-01 f.22009.0.10 -1.497603e-01 dtype: float64	rs36132266	1.0158296631063514e-17	True
2	FAST_R_X_Cerebellum	15.654080174433696	1.7517437405563308e-07	2.0	0.2299602109122818	0.2203781245880504	0.2213906107157571	0.2123280178522638	const 1094.402239 Prob_Class_0 1365.772295 Prob_Class_2 488.741149 Age_c -3.629137 Age2 -0.025084 age_sex 0.907986 Sex_num 12.074969 date_c 0.000819 date_c2 0.000003 head_volume -201.514053 Table_position 0.722598 X_brain_position 0.404886 Y_brain_position -0.451828 Z_brain_position 0.776036 rfMRI_head_motion 6.561486 tfMRI_head_motion -5.742554 Assessment_centre_11026.0 -7.606262 Assessment_centre_11027.0 1.896594 Assessment_centre_11028.0 102.781165 f.22009.0.1 1.585764 f.22009.0.2 0.749220 f.22009.0.3 -0.540775 f.22009.0.4 -0.307184 f.22009.0.5 0.016239 f.22009.0.6 0.615954 f.22009.0.7 -1.135596 f.22009.0.8 0.213274 f.22009.0.9 -0.554839 f.22009.0.10 -0.051860 dtype: float64	const 1485.945591 Age_c -3.749575 Age2 -0.025638 age_sex 1.016003 Sex_num 11.073256 date_c 0.001553 date_c2 -0.000001 head_volume -209.005503 Table_position 0.655301 X_brain_position 0.262401 Y_brain_position -0.615220 Z_brain_position 0.748988 rfMRI_head_motion 9.005171 tfMRI_head_motion 0.650383 Assessment_centre_11026.0 -8.257517 Assessment_centre_11027.0 1.992469 Assessment_centre_11028.0 97.769089 f.22009.0.1 1.592686 f.22009.0.2 0.835659 f.22009.0.3 -0.516421 f.22009.0.4 -0.303613 f.22009.0.5 0.012721 f.22009.0.6 0.630421 f.22009.0.7 -1.241639 f.22009.0.8 0.204904 f.22009.0.9 -0.593205 f.22009.0.10 0.041753 dtype: float64	rs36132266	4.4101722929702684e-07	True
3	Norm_Volume_peripheral_cortical_grey_matter	111.02207619135096	6.676760906719142e-47	2.0	0.5287595973252261	0.4864994294009922	0.5234305459217958	0.4811116106618581	const 6.882644e+05 Prob_Class_0 -4.089597e+06 Prob_Class_2 -2.002606e+05 Age_c -2.662671e+03 Age2 -3.813425e+00 age_sex 5.383533e+02 Sex_num -1.539605e+03 date_c -5.845259e-01 date_c2 -4.754755e-03 head_volume 5.435062e+04 Table_position -1.910612e+02 X_brain_position -1.878861e+02 Y_brain_position -3.167007e+02 Z_brain_position -1.496288e+02 rfMRI_head_motion -4.067312e+04 tfMRI_head_motion -3.590574e+04 Assessment_centre_11026.0 1.920243e+03 Assessment_centre_11027.0 -1.080403e+03 Assessment_centre_11028.0 -1.897789e+04 f.22009.0.1 -1.491885e+02 f.22009.0.2 4.236865e+02 f.22009.0.3 -2.741640e+02 f.22009.0.4 -1.300422e+02 f.22009.0.5 3.596970e+01 f.22009.0.6 2.069135e+01 f.22009.0.7 3.707680e+02 f.22009.0.8 2.445157e+02 f.22009.0.9 -4.176529e+01 f.22009.0.10 4.789201e+02 dtype: float64	const 535475.528915 Age_c -3284.990401 Age2 -20.247268 age_sex 435.969435 Sex_num -5107.063225 date_c -0.185194 date_c2 -0.002725 head_volume 83865.096361 Table_position -9.662157 X_brain_position -75.061868 Y_brain_position -434.026188 Z_brain_position -6.761177 rfMRI_head_motion -31526.056491 tfMRI_head_motion -42689.127807 Assessment_centre_11026.0 1312.486583 Assessment_centre_11027.0 -331.593177 Assessment_centre_11028.0 -15800.769106 f.22009.0.1 -64.028855 f.22009.0.2 597.260024 f.22009.0.3 -355.874516 f.22009.0.4 -169.978569 f.22009.0.5 28.625272 f.22009.0.6 145.456935 f.22009.0.7 495.286932 f.22009.0.8 219.484372 f.22009.0.9 18.492402 f.22009.0.10 328.711348 dtype: float64	rs10846507	1.8691131528340357e-45	True
3	Volume_peripheral_cortical_grey_matter	107.94407480563036	1.1290511839611937e-45	2.0	0.7604953447535945	0.739612381569253	0.7577868914632474	0.7368803080909643	const 1.020799e+06 Prob_Class_0 -3.231291e+06 Prob_Class_2 -1.724951e+05 Age_c -1.962672e+03 Age2 -2.514961e+00 age_sex 1.443861e+02 Sex_num -1.013321e+03 date_c -2.035847e-01 date_c2 -3.530164e-03 head_volume -3.257879e+05 Table_position -1.514598e+02 X_brain_position -1.431853e+02 Y_brain_position -2.175250e+02 Z_brain_position -1.197693e+02 rfMRI_head_motion -3.632743e+04 tfMRI_head_motion -2.322254e+04 Assessment_centre_11026.0 1.057606e+03 Assessment_centre_11027.0 -1.314282e+03 Assessment_centre_11028.0 -1.275563e+04 f.22009.0.1 3.009383e+01 f.22009.0.2 4.351578e+02 f.22009.0.3 -1.608139e+02 f.22009.0.4 -1.184785e+02 f.22009.0.5 3.478276e+01 f.22009.0.6 -1.654403e+01 f.22009.0.7 2.441040e+02 f.22009.0.8 2.260069e+02 f.22009.0.9 -5.240358e+01 f.22009.0.10 4.382919e+02 dtype: float64	const 896762.216526 Age_c -2443.662917 Age2 -15.494664 age_sex 60.512897 Sex_num -3719.751394 date_c 0.159921 date_c2 -0.001990 head_volume -303252.861514 Table_position -4.649632 X_brain_position -56.381930 Y_brain_position -319.646936 Z_brain_position -2.699538 rfMRI_head_motion -29009.439290 tfMRI_head_motion -28474.994457 Assessment_centre_11026.0 663.238686 Assessment_centre_11027.0 -645.660598 Assessment_centre_11028.0 -9895.270194 f.22009.0.1 93.041064 f.22009.0.2 570.909037 f.22009.0.3 -222.414547 f.22009.0.4 -149.301179 f.22009.0.5 29.555750 f.22009.0.6 79.118787 f.22009.0.7 338.676669 f.22009.0.8 208.895728 f.22009.0.9 -5.607011 f.22009.0.10 323.059056 dtype: float64	rs10846507	3.0272108038632545e-44	True
3	Norm_volume_ventricul_cerebrospinal_fluid	756.5895915368969	3.7107798266389406e-257	2.0	0.5590903236306844	0.2896333996008574	0.5541042691321623	0.2821799970139413	const -2.545990e+05 Prob_Class_0 6.806983e+06 Prob_Class_2 8.320495e+05 Age_c 4.998680e+02 Age2 3.534034e-01 age_sex -5.968699e+01 Sex_num 1.501383e+03 date_c 1.200069e+00 date_c2 8.602062e-04 head_volume -7.271816e+03 Table_position 4.545272e+02 X_brain_position 7.113024e+01 Y_brain_position -5.303351e+02 Z_brain_position 4.270332e+02 rfMRI_head_motion 1.139324e+04 tfMRI_head_motion 1.417122e+04 Assessment_centre_11026.0 3.857612e+03 Assessment_centre_11027.0 4.947891e+03 Assessment_centre_11028.0 8.321898e+03 f.22009.0.1 4.979428e+01 f.22009.0.2 -5.536156e-01 f.22009.0.3 9.038564e+01 f.22009.0.4 -3.781375e+01 f.22009.0.5 5.671730e+01 f.22009.0.6 2.619643e+02 f.22009.0.7 -2.495998e+02 f.22009.0.8 -3.510007e+02 f.22009.0.9 -2.492834e+01 f.22009.0.10 -7.152539e+01 dtype: float64	const 115590.550260 Age_c 1160.928608 Age2 27.529317 age_sex 214.821501 Sex_num 3512.730165 date_c -1.142268 date_c2 -0.000292 head_volume -28950.081247 Table_position 30.840319 X_brain_position -34.786153 Y_brain_position -5.692509 Z_brain_position 42.859927 rfMRI_head_motion -7001.685216 tfMRI_head_motion 21711.493657 Assessment_centre_11026.0 1868.101676 Assessment_centre_11027.0 1010.458871 Assessment_centre_11028.0 -9204.792402 f.22009.0.1 59.770973 f.22009.0.2 -240.738559 f.22009.0.3 122.871076 f.22009.0.4 3.062830 f.22009.0.5 48.802937 f.22009.0.6 156.302354 f.22009.0.7 -323.550945 f.22009.0.8 -402.575666 f.22009.0.9 -96.747135 f.22009.0.10 57.840934 dtype: float64	rs10846507	3.319461226738834e-254	True
3	Volume_ventricul_cerebrospinal_fluid	757.3881448080059	2.2607484828269803e-257	2.0	0.616607926347956	0.3820549284502047	0.6122723132371898	0.3755712432765586	const -1.695076e+05 Prob_Class_0 5.419012e+06 Prob_Class_2 6.590637e+05 Age_c 3.395348e+02 Age2 6.572987e-01 age_sex 5.477305e+01 Sex_num 1.178382e+03 date_c 9.577263e-01 date_c2 6.434201e-04 head_volume -3.508110e+04 Table_position 3.559044e+02 X_brain_position 4.802996e+01 Y_brain_position -4.252461e+02 Z_brain_position 3.330650e+02 rfMRI_head_motion 9.270706e+03 tfMRI_head_motion 1.097832e+04 Assessment_centre_11026.0 3.225137e+03 Assessment_centre_11027.0 3.877019e+03 Assessment_centre_11028.0 6.372209e+03 f.22009.0.1 5.113705e+01 f.22009.0.2 4.837763e+01 f.22009.0.3 6.395969e+01 f.22009.0.4 -2.361780e+00 f.22009.0.5 4.289776e+01 f.22009.0.6 2.263317e+02 f.22009.0.7 -2.236645e+02 f.22009.0.8 -2.615137e+02 f.22009.0.9 -1.943798e+01 f.22009.0.10 -3.311291e+01 dtype: float64	const 124425.752283 Age_c 868.302970 Age2 22.293120 age_sex 272.613626 Sex_num 2805.806107 date_c -0.895806 date_c2 -0.000289 head_volume -52522.210076 Table_position 19.421274 X_brain_position -36.835937 Y_brain_position -9.777757 Z_brain_position 28.202783 rfMRI_head_motion -5352.266832 tfMRI_head_motion 17006.129258 Assessment_centre_11026.0 1661.319084 Assessment_centre_11027.0 760.399783 Assessment_centre_11028.0 -7499.062418 f.22009.0.1 58.067148 f.22009.0.2 -143.157727 f.22009.0.3 90.511902 f.22009.0.4 30.350681 f.22009.0.5 36.731537 f.22009.0.6 141.534001 f.22009.0.7 -283.426140 f.22009.0.8 -301.950193 f.22009.0.9 -76.802645 f.22009.0.10 70.680104 dtype: float64	rs10846507	2.1186442924778557e-254	True
3	Norm_total_Volume_grey_matter	102.37416753672748	1.915618939299017e-43	2.0	0.5775934516019449	0.5426633072123541	0.5728166408769264	0.5378647785551793	const 9.727275e+05 Prob_Class_0 -3.632482e+06 Prob_Class_2 -3.330512e+04 Age_c -3.202958e+03 Age2 -1.749898e+01 age_sex 5.251764e+02 Sex_num -8.599285e+02 date_c -6.447551e-01 date_c2 -5.543718e-03 head_volume 9.206565e+04 Table_position 3.952670e+01 X_brain_position -3.788382e+02 Y_brain_position -7.851182e+02 Z_brain_position -1.044015e+02 rfMRI_head_motion -5.730219e+04 tfMRI_head_motion -4.102448e+04 Assessment_centre_11026.0 1.657883e+03 Assessment_centre_11027.0 2.403944e+03 Assessment_centre_11028.0 3.775798e+03 f.22009.0.1 1.243041e+02 f.22009.0.2 4.637848e+02 f.22009.0.3 -1.431615e+02 f.22009.0.4 -1.857672e+02 f.22009.0.5 1.067835e+02 f.22009.0.6 -1.185147e+02 f.22009.0.7 3.676923e+02 f.22009.0.8 4.789660e+02 f.22009.0.9 -2.365653e+02 f.22009.0.10 4.734213e+02 dtype: float64	const 870607.692393 Age_c -3864.356114 Age2 -32.147418 age_sex 464.411680 Sex_num -5166.874509 date_c -0.776385 date_c2 -0.003096 head_volume 126237.704835 Table_position 165.355171 X_brain_position -254.890651 Y_brain_position -793.854230 Z_brain_position -19.934631 rfMRI_head_motion -50096.464121 tfMRI_head_motion -48136.833131 Assessment_centre_11026.0 248.091328 Assessment_centre_11027.0 2288.962073 Assessment_centre_11028.0 3050.067103 f.22009.0.1 243.926547 f.22009.0.2 632.080741 f.22009.0.3 -245.747069 f.22009.0.4 -228.659531 f.22009.0.5 94.422083 f.22009.0.6 21.874887 f.22009.0.7 516.936155 f.22009.0.8 429.704194 f.22009.0.9 -174.787705 f.22009.0.10 305.027586 dtype: float64	rs10846507	4.8147357248281805e-42	True
3	Total_Volume_grey_matter	96.61249004944716	3.9667899795774207e-41	2.0	0.7928998765099766	0.7767379551691695	0.7905578718824642	0.7743954155543182	const 1.371082e+06 Prob_Class_0 -2.847869e+06 Prob_Class_2 -4.080884e+04 Age_c -2.366636e+03 Age2 -1.313809e+01 age_sex 8.527470e+01 Sex_num -4.938388e+02 date_c -1.341183e-01 date_c2 -4.111018e-03 head_volume -4.015066e+05 Table_position 2.373017e+01 X_brain_position -2.943332e+02 Y_brain_position -5.820610e+02 Z_brain_position -8.836929e+01 rfMRI_head_motion -4.951071e+04 tfMRI_head_motion -2.646237e+04 Assessment_centre_11026.0 8.481959e+02 Assessment_centre_11027.0 1.353267e+03 Assessment_centre_11028.0 4.924409e+03 f.22009.0.1 2.632729e+02 f.22009.0.2 5.008489e+02 f.22009.0.3 -4.773261e+01 f.22009.0.4 -1.557331e+02 f.22009.0.5 8.897889e+01 f.22009.0.6 -1.209546e+02 f.22009.0.7 2.402652e+02 f.22009.0.8 4.240072e+02 f.22009.0.9 -2.127627e+02 f.22009.0.10 4.758822e+02 dtype: float64	const 1.287605e+06 Age_c -2.874128e+03 Age2 -2.461724e+01 age_sex 3.456742e+01 Sex_num -3.754771e+03 date_c -1.878745e-01 date_c2 -2.257480e-03 head_volume -3.755246e+05 Table_position 1.259680e+02 X_brain_position -1.995712e+02 Y_brain_position -5.986164e+02 Z_brain_position -1.783340e+01 rfMRI_head_motion -4.376799e+04 tfMRI_head_motion -3.192793e+04 Assessment_centre_11026.0 -1.686380e+02 Assessment_centre_11027.0 1.342428e+03 Assessment_centre_11028.0 4.716109e+03 f.22009.0.1 3.525857e+02 f.22009.0.2 6.313572e+02 f.22009.0.3 -1.251091e+02 f.22009.0.4 -1.886064e+02 f.22009.0.5 7.988102e+01 f.22009.0.6 -1.389511e+01 f.22009.0.7 3.533440e+02 f.22009.0.8 3.881336e+02 f.22009.0.9 -1.651682e+02 f.22009.0.10 3.474170e+02 dtype: float64	rs10846507	9.130576233693994e-40	True
3	Norm_total_Volume_white_matter	201.4911754241465	8.421852702673284e-82	2.0	0.2747490059700366	0.1567104960632289	0.2665474599955458	0.147862422172044	const 9.586236e+05 Prob_Class_0 -6.271406e+06 Prob_Class_2 -2.185396e+05 Age_c -6.961785e+02 Age2 3.160621e+01 age_sex 2.702453e+02 Sex_num 1.436689e+04 date_c -2.612855e+00 date_c2 -5.266386e-03 head_volume -4.581234e+04 Table_position -2.301006e+02 X_brain_position -7.173917e+01 Y_brain_position -4.021924e+02 Z_brain_position 1.985957e+01 rfMRI_head_motion 4.873101e+04 tfMRI_head_motion 3.091151e+04 Assessment_centre_11026.0 -4.357038e+02 Assessment_centre_11027.0 -3.316215e+02 Assessment_centre_11028.0 -1.529870e+04 f.22009.0.1 -2.631958e+02 f.22009.0.2 -3.226277e+02 f.22009.0.3 -8.485789e+02 f.22009.0.4 -3.040582e+02 f.22009.0.5 1.914063e+01 f.22009.0.6 -5.518382e+02 f.22009.0.7 -6.799433e+02 f.22009.0.8 -4.280530e+02 f.22009.0.9 1.161859e+02 f.22009.0.10 6.127537e+01 dtype: float64	const 744898.416454 Age_c -1717.055233 Age2 6.373331 age_sex 131.723976 Sex_num 8198.929852 date_c -2.298389 date_c2 -0.001759 head_volume 4322.150500 Table_position 26.454689 X_brain_position 115.815954 Y_brain_position -523.625737 Z_brain_position 212.954952 rfMRI_head_motion 62195.151985 tfMRI_head_motion 19843.195823 Assessment_centre_11026.0 -1900.617460 Assessment_centre_11027.0 338.816024 Assessment_centre_11028.0 -12599.820908 f.22009.0.1 -105.661439 f.22009.0.2 -47.800493 f.22009.0.3 -992.264416 f.22009.0.4 -369.845971 f.22009.0.5 4.301777 f.22009.0.6 -342.396249 f.22009.0.7 -465.321592 f.22009.0.8 -482.995521 f.22009.0.9 213.648162 f.22009.0.10 -190.494520 dtype: float64	rs10846507	6.207567834779409e-80	True
3	Total_Volume_white_matter	180.9403138479136	4.534902923288436e-74	2.0	0.7882351974339741	0.7572846402140725	0.7858404419930012	0.7547379899499748	const 1.274914e+06 Prob_Class_0 -4.820508e+06 Prob_Class_2 -1.760736e+05 Age_c -5.302785e+02 Age2 2.581211e+01 age_sex 6.464385e+01 Sex_num 1.155398e+04 date_c -1.637742e+00 date_c2 -3.937984e-03 head_volume -4.549679e+05 Table_position -1.939316e+02 X_brain_position -6.019523e+01 Y_brain_position -3.052213e+02 Z_brain_position 1.680172e+00 rfMRI_head_motion 3.416518e+04 tfMRI_head_motion 3.030752e+04 Assessment_centre_11026.0 -3.221837e+02 Assessment_centre_11027.0 -4.167332e+02 Assessment_centre_11028.0 -1.058547e+04 f.22009.0.1 -2.141688e+00 f.22009.0.2 -3.613020e+01 f.22009.0.3 -6.577858e+02 f.22009.0.4 -2.428031e+02 f.22009.0.5 3.114066e+01 f.22009.0.6 -4.556121e+02 f.22009.0.7 -6.403851e+02 f.22009.0.8 -2.636001e+02 f.22009.0.9 5.838411e+01 f.22009.0.10 1.521775e+02 dtype: float64	const 1.108754e+06 Age_c -1.308892e+03 Age2 6.419773e+00 age_sex -4.351966e+01 Sex_num 6.876705e+03 date_c -1.368803e+00 date_c2 -1.278048e-03 head_volume -4.168775e+05 Table_position 5.245178e+00 X_brain_position 8.264006e+01 Y_brain_position -4.039058e+02 Z_brain_position 1.524781e+02 rfMRI_head_motion 4.456581e+04 tfMRI_head_motion 2.186073e+04 Assessment_centre_11026.0 -1.399485e+03 Assessment_centre_11027.0 1.422691e+02 Assessment_centre_11028.0 -8.312371e+03 f.22009.0.1 1.164847e+02 f.22009.0.2 1.743247e+02 f.22009.0.3 -7.665496e+02 f.22009.0.4 -2.929553e+02 f.22009.0.5 2.006161e+01 f.22009.0.6 -2.962802e+02 f.22009.0.7 -4.775797e+02 f.22009.0.8 -3.043184e+02 f.22009.0.9 1.328362e+02 f.22009.0.10 -3.938712e+01 dtype: float64	rs10846507	2.815359291177174e-72	True
3	Norm_brain_volume_gray_white_matter	240.21203830161127	4.509002402538556e-96	2.0	0.4965453697260873	0.3988588891683484	0.4908520217262208	0.3925515167383149	const 1.931351e+06 Prob_Class_0 -9.903961e+06 Prob_Class_2 -2.518601e+05 Age_c -3.899120e+03 Age2 1.410732e+01 age_sex 7.954264e+02 Sex_num 1.350716e+04 date_c -3.257683e+00 date_c2 -1.081014e-02 head_volume 4.625402e+04 Table_position -1.905842e+02 X_brain_position -4.505777e+02 Y_brain_position -1.187304e+03 Z_brain_position -8.455005e+01 rfMRI_head_motion -8.575414e+03 tfMRI_head_motion -1.011050e+04 Assessment_centre_11026.0 1.221920e+03 Assessment_centre_11027.0 2.072155e+03 Assessment_centre_11028.0 -1.152682e+04 f.22009.0.1 -1.389296e+02 f.22009.0.2 1.411918e+02 f.22009.0.3 -9.916840e+02 f.22009.0.4 -4.898263e+02 f.22009.0.5 1.259248e+02 f.22009.0.6 -6.703392e+02 f.22009.0.7 -3.121570e+02 f.22009.0.8 5.093738e+01 f.22009.0.9 -1.203720e+02 f.22009.0.10 5.347128e+02 dtype: float64	const 1.615501e+06 Age_c -5.581397e+03 Age2 -2.577428e+01 age_sex 5.961361e+02 Sex_num 3.032286e+03 date_c -3.074799e+00 date_c2 -4.854765e-03 head_volume 1.305604e+05 Table_position 1.918057e+02 X_brain_position -1.390750e+02 Y_brain_position -1.317483e+03 Z_brain_position 1.930183e+02 rfMRI_head_motion 1.209469e+04 tfMRI_head_motion -2.829120e+04 Assessment_centre_11026.0 -1.652725e+03 Assessment_centre_11027.0 2.627688e+03 Assessment_centre_11028.0 -9.553328e+03 f.22009.0.1 1.382252e+02 f.22009.0.2 5.843168e+02 f.22009.0.3 -1.237954e+03 f.22009.0.4 -5.985065e+02 f.22009.0.5 9.872485e+01 f.22009.0.6 -3.205078e+02 f.22009.0.7 5.170767e+01 f.22009.0.8 -5.326515e+01 f.22009.0.9 3.886829e+01 f.22009.0.10 1.145494e+02 dtype: float64	rs10846507	4.5274064939774887e-94	True
3	Brain_volume_gray_white_matter	216.12066860185504	3.081797893683608e-87	2.0	0.8508244584322341	0.8247825216126303	0.8491374975421301	0.8229440815649823	const 2.646005e+06 Prob_Class_0 -7.668412e+06 Prob_Class_2 -2.168869e+05 Age_c -2.896921e+03 Age2 1.267398e+01 age_sex 1.499227e+02 Sex_num 1.105997e+04 date_c -1.771938e+00 date_c2 -8.049035e-03 head_volume -8.564753e+05 Table_position -1.701977e+02 X_brain_position -3.545248e+02 Y_brain_position -8.872766e+02 Z_brain_position -8.668565e+01 rfMRI_head_motion -1.534584e+04 tfMRI_head_motion 3.846553e+03 Assessment_centre_11026.0 5.262156e+02 Assessment_centre_11027.0 9.365656e+02 Assessment_centre_11028.0 -5.661988e+03 f.22009.0.1 2.611964e+02 f.22009.0.2 4.647184e+02 f.22009.0.3 -7.055400e+02 f.22009.0.4 -3.985441e+02 f.22009.0.5 1.201260e+02 f.22009.0.6 -5.765429e+02 f.22009.0.7 -4.001121e+02 f.22009.0.8 1.603426e+02 f.22009.0.9 -1.543472e+02 f.22009.0.10 6.280695e+02 dtype: float64	const 2.396366e+06 Age_c -4.183030e+03 Age2 -1.819765e+01 age_sex -8.949548e+00 Sex_num 3.121754e+03 date_c -1.556742e+00 date_c2 -3.535556e-03 head_volume -7.924028e+05 Table_position 1.312191e+02 X_brain_position -1.169269e+02 Y_brain_position -1.002519e+03 Z_brain_position 1.346502e+02 rfMRI_head_motion 7.976103e+02 tfMRI_head_motion -1.006583e+04 Assessment_centre_11026.0 -1.567908e+03 Assessment_centre_11027.0 1.484750e+03 Assessment_centre_11028.0 -3.597093e+03 f.22009.0.1 4.691355e+02 f.22009.0.2 8.056828e+02 f.22009.0.3 -8.916803e+02 f.22009.0.4 -4.815699e+02 f.22009.0.5 9.994913e+01 f.22009.0.6 -3.101511e+02 f.22009.0.7 -1.242276e+02 f.22009.0.8 8.375103e+01 f.22009.0.9 -3.230028e+01 f.22009.0.10 3.080391e+02 dtype: float64	rs10846507	2.548310191079555e-85	True
3	FIRST_L_thalamus	210.40558856102723	4.037389238707022e-85	2.0	0.5663204225513667	0.4926139550715789	0.5614161300761802	0.4872902919690207	const 19467.260856 Prob_Class_0 -113542.417605 Prob_Class_2 -8494.552996 Age_c -17.723342 Age2 0.292652 age_sex -2.923935 Sex_num 109.754747 date_c -0.023505 date_c2 -0.000063 head_volume -4522.448259 Table_position -4.752124 X_brain_position -5.309263 Y_brain_position -4.372763 Z_brain_position -4.870528 rfMRI_head_motion -369.053711 tfMRI_head_motion -370.024969 Assessment_centre_11026.0 13.650592 Assessment_centre_11027.0 -1.345227 Assessment_centre_11028.0 -32.392139 f.22009.0.1 4.833836 f.22009.0.2 -5.750021 f.22009.0.3 -2.122371 f.22009.0.4 5.056774 f.22009.0.5 -3.174323 f.22009.0.6 -10.016520 f.22009.0.7 -0.411730 f.22009.0.8 -3.646229 f.22009.0.9 -1.567622 f.22009.0.10 -1.016630 dtype: float64	const 14543.425706 Age_c -32.796042 Age2 -0.162568 age_sex -6.379000 Sex_num 33.813392 date_c -0.002546 date_c2 -0.000019 head_volume -3864.522485 Table_position 1.000614 X_brain_position -2.658613 Y_brain_position -9.568160 Z_brain_position -0.042692 rfMRI_head_motion -96.444538 tfMRI_head_motion -536.288829 Assessment_centre_11026.0 14.436012 Assessment_centre_11027.0 35.279225 Assessment_centre_11028.0 127.829983 f.22009.0.1 6.305426 f.22009.0.2 -1.217662 f.22009.0.3 -3.781837 f.22009.0.4 4.098603 f.22009.0.5 -3.259731 f.22009.0.6 -7.152783 f.22009.0.7 2.260982 f.22009.0.8 -3.792560 f.22009.0.9 -0.062213 f.22009.0.10 -4.477054 dtype: float64	rs10846507	3.1782328087101675e-83	True
3	FIRST_R_thalamus	185.13695146284857	1.171519446926124e-75	2.0	0.5826773446368791	0.5202687467448686	0.5779580254324497	0.5152352469124902	const 18747.356639 Prob_Class_0 -100223.404530 Prob_Class_2 -7366.229621 Age_c -18.660287 Age2 0.330523 age_sex -2.239204 Sex_num 104.702757 date_c -0.016007 date_c2 -0.000033 head_volume -4469.864585 Table_position -3.896710 X_brain_position -5.894389 Y_brain_position -5.410580 Z_brain_position -4.495182 rfMRI_head_motion -266.401900 tfMRI_head_motion -288.172750 Assessment_centre_11026.0 32.461277 Assessment_centre_11027.0 18.188658 Assessment_centre_11028.0 111.276256 f.22009.0.1 -1.146295 f.22009.0.2 -2.863847 f.22009.0.3 3.004038 f.22009.0.4 6.593705 f.22009.0.5 -3.933856 f.22009.0.6 -8.792901 f.22009.0.7 -3.167021 f.22009.0.8 -2.393490 f.22009.0.9 -0.748205 f.22009.0.10 -4.093698 dtype: float64	const 14431.749789 Age_c -32.063992 Age2 -0.071344 age_sex -5.261450 Sex_num 36.631362 date_c 0.002049 date_c2 0.000005 head_volume -3881.858474 Table_position 1.149012 X_brain_position -3.533021 Y_brain_position -9.909443 Z_brain_position -0.272378 rfMRI_head_motion -26.609180 tfMRI_head_motion -435.924857 Assessment_centre_11026.0 32.360993 Assessment_centre_11027.0 49.805314 Assessment_centre_11028.0 249.467449 f.22009.0.1 0.192791 f.22009.0.2 1.149730 f.22009.0.3 1.511862 f.22009.0.4 5.741164 f.22009.0.5 -4.014571 f.22009.0.6 -6.238120 f.22009.0.7 -0.772579 f.22009.0.8 -2.547310 f.22009.0.9 0.588143 f.22009.0.10 -7.180103 dtype: float64	rs10846507	7.534478011603307e-74	True
3	FIRST_L_caudate	15.45924995578703	2.126700227872326e-07	2.0	0.352840039091143	0.3447587728576476	0.3455215904217376	0.3378837640175745	const 5679.938630 Prob_Class_0 3593.422153 Prob_Class_2 2963.264102 Age_c -3.991928 Age2 -0.082889 age_sex -2.787602 Sex_num 8.157580 date_c 0.008342 date_c2 -0.000017 head_volume -2147.030434 Table_position 0.993597 X_brain_position -5.489949 Y_brain_position -5.817461 Z_brain_position 0.574844 rfMRI_head_motion -131.844486 tfMRI_head_motion -262.915506 Assessment_centre_11026.0 10.551171 Assessment_centre_11027.0 12.749563 Assessment_centre_11028.0 -345.229691 f.22009.0.1 -2.947398 f.22009.0.2 -3.592700 f.22009.0.3 -1.542609 f.22009.0.4 -3.876170 f.22009.0.5 0.935824 f.22009.0.6 -0.909138 f.22009.0.7 6.630966 f.22009.0.8 -5.821584 f.22009.0.9 0.158958 f.22009.0.10 -0.063417 dtype: float64	const 6461.818339 Age_c -5.539635 Age2 -0.069442 age_sex -2.115870 Sex_num -10.652801 date_c -0.001385 date_c2 -0.000007 head_volume -2019.563511 Table_position 0.153734 X_brain_position -5.131494 Y_brain_position -3.873626 Z_brain_position -0.368763 rfMRI_head_motion -157.598340 tfMRI_head_motion -277.915726 Assessment_centre_11026.0 -5.687566 Assessment_centre_11027.0 -2.948420 Assessment_centre_11028.0 -416.420706 f.22009.0.1 -2.174272 f.22009.0.2 -3.472914 f.22009.0.3 -2.049365 f.22009.0.4 -3.984132 f.22009.0.5 0.829724 f.22009.0.6 -0.448670 f.22009.0.7 7.266584 f.22009.0.8 -6.320689 f.22009.0.9 0.265170 f.22009.0.10 -0.605733 dtype: float64	rs10846507	5.299247972211621e-07	True
3	FIRST_R_caudate	13.526288636601786	1.437034519724639e-06	2.0	0.3566431255832131	0.349613860009947	0.349367684353944	0.3427897923587195	const 6295.329111 Prob_Class_0 -786.976833 Prob_Class_2 2385.270596 Age_c -2.159361 Age2 0.011267 age_sex -2.946336 Sex_num 20.950145 date_c 0.002373 date_c2 -0.000027 head_volume -2285.558670 Table_position 0.745938 X_brain_position -4.543405 Y_brain_position -5.673049 Z_brain_position 0.352222 rfMRI_head_motion -61.798179 tfMRI_head_motion -383.090698 Assessment_centre_11026.0 25.125690 Assessment_centre_11027.0 2.106021 Assessment_centre_11028.0 -420.124749 f.22009.0.1 -6.326073 f.22009.0.2 -4.489819 f.22009.0.3 -1.801109 f.22009.0.4 -2.423326 f.22009.0.5 0.940253 f.22009.0.6 -4.355756 f.22009.0.7 9.089910 f.22009.0.8 -6.233645 f.22009.0.9 -1.255948 f.22009.0.10 -2.777456 dtype: float64	const 6829.098033 Age_c -4.100491 Age2 0.007242 age_sex -2.460137 Sex_num 1.180490 date_c -0.005704 date_c2 -0.000016 head_volume -2146.483580 Table_position 0.189113 X_brain_position -4.123777 Y_brain_position -4.094936 Z_brain_position -0.331673 rfMRI_head_motion -75.444119 tfMRI_head_motion -402.623173 Assessment_centre_11026.0 10.423322 Assessment_centre_11027.0 -10.828530 Assessment_centre_11028.0 -478.992739 f.22009.0.1 -5.572313 f.22009.0.2 -4.219628 f.22009.0.3 -2.319937 f.22009.0.4 -2.555409 f.22009.0.5 0.840964 f.22009.0.6 -3.835996 f.22009.0.7 9.761742 f.22009.0.8 -6.691604 f.22009.0.9 -1.105949 f.22009.0.10 -3.392726 dtype: float64	rs10846507	3.2391294637705754e-06	True
3	FIRST_L_putamen	40.9660629772618	3.1382709626014723e-18	2.0	0.4165775053630517	0.3972717520046928	0.4099798357952672	0.3909477268037734	const 8325.576275 Prob_Class_0 -44537.998056 Prob_Class_2 -2920.969204 Age_c -19.473238 Age2 -0.148685 age_sex -2.363515 Sex_num 215.887658 date_c -0.038042 date_c2 -0.000035 head_volume -2567.460892 Table_position -3.297946 X_brain_position -4.071154 Y_brain_position 1.094635 Z_brain_position -3.506360 rfMRI_head_motion -118.635849 tfMRI_head_motion -158.181513 Assessment_centre_11026.0 3.305074 Assessment_centre_11027.0 -17.361669 Assessment_centre_11028.0 -322.717599 f.22009.0.1 2.269490 f.22009.0.2 2.177672 f.22009.0.3 8.743997 f.22009.0.4 3.223453 f.22009.0.5 -0.627616 f.22009.0.6 6.016017 f.22009.0.7 2.646290 f.22009.0.8 -6.368387 f.22009.0.9 0.990530 f.22009.0.10 -1.295893 dtype: float64	const 6489.676495 Age_c -25.694551 Age2 -0.327395 age_sex -3.632990 Sex_num 182.862380 date_c -0.031204 date_c2 -0.000016 head_volume -2286.759090 Table_position -1.141745 X_brain_position -2.963924 Y_brain_position -0.671817 Z_brain_position -1.733255 rfMRI_head_motion -14.315515 tfMRI_head_motion -226.491388 Assessment_centre_11026.0 1.139385 Assessment_centre_11027.0 -5.213631 Assessment_centre_11028.0 -269.957155 f.22009.0.1 2.971797 f.22009.0.2 3.995690 f.22009.0.3 8.007728 f.22009.0.4 2.826503 f.22009.0.5 -0.677718 f.22009.0.6 7.223425 f.22009.0.7 3.804568 f.22009.0.8 -6.502642 f.22009.0.9 1.604514 f.22009.0.10 -2.752726 dtype: float64	rs10846507	2.2312562335259022e-17	True
3	FIRST_R_putamen	53.810912122008425	1.330024181369303e-23	2.0	0.4270706373853825	0.4021676878023668	0.4205916300537148	0.3958950323878637	const 8722.078665 Prob_Class_0 -50375.626863 Prob_Class_2 -3197.762782 Age_c -17.673791 Age2 -0.125620 age_sex -0.578386 Sex_num 229.140615 date_c -0.026228 date_c2 -0.000037 head_volume -2728.566652 Table_position -3.493768 X_brain_position -6.347388 Y_brain_position 1.574040 Z_brain_position -3.677128 rfMRI_head_motion -141.669645 tfMRI_head_motion -57.363384 Assessment_centre_11026.0 5.801180 Assessment_centre_11027.0 -6.114463 Assessment_centre_11028.0 -245.808022 f.22009.0.1 -2.281709 f.22009.0.2 2.292800 f.22009.0.3 9.234468 f.22009.0.4 3.529022 f.22009.0.5 -1.413799 f.22009.0.6 -1.928593 f.22009.0.7 -2.577820 f.22009.0.8 -3.444004 f.22009.0.9 0.394993 f.22009.0.10 0.739442 dtype: float64	const 6670.189132 Age_c -24.790236 Age2 -0.327791 age_sex -1.992115 Sex_num 190.951656 date_c -0.018851 date_c2 -0.000015 head_volume -2405.235985 Table_position -1.080846 X_brain_position -5.077621 Y_brain_position -0.353900 Z_brain_position -1.702750 rfMRI_head_motion -24.350102 tfMRI_head_motion -135.424261 Assessment_centre_11026.0 2.713409 Assessment_centre_11027.0 7.053538 Assessment_centre_11028.0 -188.734904 f.22009.0.1 -1.455084 f.22009.0.2 4.359468 f.22009.0.3 8.379681 f.22009.0.4 3.074601 f.22009.0.5 -1.474751 f.22009.0.6 -0.541237 f.22009.0.7 -1.239377 f.22009.0.8 -3.615685 f.22009.0.9 1.095508 f.22009.0.10 -0.933997 dtype: float64	rs10846507	1.3856472148940117e-22	True
3	FIRST_L_pallidum	21.559662768334228	5.216186270235364e-10	2.0	0.2549690649483149	0.2419944157466258	0.2465438362805253	0.2340411690998994	const 3433.942891 Prob_Class_0 -14430.911751 Prob_Class_2 -882.594743 Age_c -1.017331 Age2 -0.133757 age_sex -2.832773 Sex_num 37.405374 date_c 0.008847 date_c2 0.000004 head_volume -981.938998 Table_position -0.991841 X_brain_position -2.034734 Y_brain_position -2.483965 Z_brain_position -0.918846 rfMRI_head_motion -261.660650 tfMRI_head_motion -47.107250 Assessment_centre_11026.0 -6.870568 Assessment_centre_11027.0 17.239848 Assessment_centre_11028.0 -176.362142 f.22009.0.1 5.282748 f.22009.0.2 0.797055 f.22009.0.3 0.870989 f.22009.0.4 1.756389 f.22009.0.5 1.351173 f.22009.0.6 -0.863417 f.22009.0.7 -2.357545 f.22009.0.8 -3.720904 f.22009.0.9 -1.138889 f.22009.0.10 -1.984822 dtype: float64	const 2853.919499 Age_c -3.081092 Age2 -0.191684 age_sex -3.230775 Sex_num 26.202123 date_c 0.010848 date_c2 0.000010 head_volume -887.474437 Table_position -0.308788 X_brain_position -1.665497 Y_brain_position -3.014160 Z_brain_position -0.363073 rfMRI_head_motion -228.265225 tfMRI_head_motion -69.720639 Assessment_centre_11026.0 -7.956434 Assessment_centre_11027.0 20.831509 Assessment_centre_11028.0 -160.833625 f.22009.0.1 5.529726 f.22009.0.2 1.392354 f.22009.0.3 0.619177 f.22009.0.4 1.624496 f.22009.0.5 1.332362 f.22009.0.6 -0.459143 f.22009.0.7 -1.965184 f.22009.0.8 -3.776339 f.22009.0.9 -0.936304 f.22009.0.10 -2.472299 dtype: float64	rs10846507	1.7595911175562557e-09	True
3	FIRST_R_pallidum	41.92449266978911	1.24146090030826e-18	2.0	0.283111525523004	0.2588343158353893	0.2750045476210024	0.2510577590201027	const 4157.142833 Prob_Class_0 -23320.479903 Prob_Class_2 -2268.936562 Age_c -3.016830 Age2 -0.202199 age_sex -2.473617 Sex_num 41.906344 date_c -0.015189 date_c2 -0.000010 head_volume -964.521872 Table_position -1.409858 X_brain_position -1.036292 Y_brain_position -0.917324 Z_brain_position -1.503597 rfMRI_head_motion -420.374091 tfMRI_head_motion -25.182651 Assessment_centre_11026.0 -11.171334 Assessment_centre_11027.0 -3.854796 Assessment_centre_11028.0 -17.668924 f.22009.0.1 3.204366 f.22009.0.2 1.062861 f.22009.0.3 -0.677316 f.22009.0.4 -0.032898 f.22009.0.5 1.134140 f.22009.0.6 -1.769398 f.22009.0.7 -0.437031 f.22009.0.8 -3.709331 f.22009.0.9 0.823583 f.22009.0.10 -0.261466 dtype: float64	const 3024.029237 Age_c -5.718671 Age2 -0.295510 age_sex -3.292674 Sex_num 30.436202 date_c -0.009121 date_c2 -0.000003 head_volume -858.242309 Table_position -0.100319 X_brain_position -0.577939 Y_brain_position -2.330617 Z_brain_position -0.358143 rfMRI_head_motion -361.050724 tfMRI_head_motion -55.389284 Assessment_centre_11026.0 -7.855368 Assessment_centre_11027.0 6.496254 Assessment_centre_11028.0 28.103768 f.22009.0.1 3.347132 f.22009.0.2 1.942548 f.22009.0.3 -0.909338 f.22009.0.4 -0.202791 f.22009.0.5 1.137767 f.22009.0.6 -1.288440 f.22009.0.7 -0.028209 f.22009.0.8 -3.641377 f.22009.0.9 1.102844 f.22009.0.10 -0.845379 dtype: float64	rs10846507	9.11639944703976e-18	True
3	FIRST_L_hippocampus	58.97764282391626	9.50026499128284e-26	2.0	0.2460832315597162	0.2101670490976546	0.2375575168923785	0.201879859136613	const 7342.564899 Prob_Class_0 -55677.613722 Prob_Class_2 -5501.318586 Age_c -11.045557 Age2 -0.437645 age_sex -2.004144 Sex_num 17.538960 date_c -0.033356 date_c2 -0.000007 head_volume -1640.968484 Table_position -4.276649 X_brain_position -3.597430 Y_brain_position 1.387508 Z_brain_position -4.558437 rfMRI_head_motion -95.972780 tfMRI_head_motion -509.383947 Assessment_centre_11026.0 9.283850 Assessment_centre_11027.0 -40.355721 Assessment_centre_11028.0 -163.231405 f.22009.0.1 4.078362 f.22009.0.2 -4.808907 f.22009.0.3 -8.786765 f.22009.0.4 1.273617 f.22009.0.5 -1.084560 f.22009.0.6 -9.985635 f.22009.0.7 -8.503748 f.22009.0.8 3.526919 f.22009.0.9 -0.402325 f.22009.0.10 -8.798036 dtype: float64	const 4617.685625 Age_c -17.432899 Age2 -0.660395 age_sex -3.977222 Sex_num -9.182783 date_c -0.018585 date_c2 0.000009 head_volume -1391.862126 Table_position -1.129560 X_brain_position -2.516943 Y_brain_position -2.042356 Z_brain_position -1.798944 rfMRI_head_motion 46.197092 tfMRI_head_motion -580.868786 Assessment_centre_11026.0 17.707607 Assessment_centre_11027.0 -15.188076 Assessment_centre_11028.0 -51.882053 f.22009.0.1 4.393588 f.22009.0.2 -2.716885 f.22009.0.3 -9.323233 f.22009.0.4 0.872321 f.22009.0.5 -1.072498 f.22009.0.6 -8.854577 f.22009.0.7 -7.550202 f.22009.0.8 3.704908 f.22009.0.9 0.259601 f.22009.0.10 -10.171749 dtype: float64	rs10846507	1.1208945745110687e-24	True
3	FIRST_R_hippocampus	80.80787558087161	1.0079094928791772e-34	2.0	0.2936420417329326	0.2475359948773561	0.2856541488284585	0.2396408923215898	const 9525.523500 Prob_Class_0 -63270.055409 Prob_Class_2 -6176.057044 Age_c -7.635749 Age2 -0.615379 age_sex -6.191849 Sex_num 45.283471 date_c -0.031048 date_c2 -0.000017 head_volume -1931.863790 Table_position -3.427895 X_brain_position -2.527411 Y_brain_position 0.765282 Z_brain_position -3.272677 rfMRI_head_motion 15.407829 tfMRI_head_motion -276.828457 Assessment_centre_11026.0 24.894718 Assessment_centre_11027.0 -21.038653 Assessment_centre_11028.0 -136.159412 f.22009.0.1 1.622331 f.22009.0.2 -8.762721 f.22009.0.3 -0.915243 f.22009.0.4 1.256401 f.22009.0.5 -1.881454 f.22009.0.6 -10.379410 f.22009.0.7 0.119985 f.22009.0.8 3.093097 f.22009.0.9 -1.977455 f.22009.0.10 -5.512332 dtype: float64	const 6446.597511 Age_c -14.950791 Age2 -0.868530 age_sex -8.418237 Sex_num 14.323838 date_c -0.014516 date_c2 0.000001 head_volume -1644.636035 Table_position 0.129926 X_brain_position -1.287197 Y_brain_position -3.082469 Z_brain_position -0.159031 rfMRI_head_motion 176.485060 tfMRI_head_motion -358.628631 Assessment_centre_11026.0 34.013178 Assessment_centre_11027.0 7.153866 Assessment_centre_11028.0 -11.477378 f.22009.0.1 2.003495 f.22009.0.2 -6.378052 f.22009.0.3 -1.540527 f.22009.0.4 0.796510 f.22009.0.5 -1.870794 f.22009.0.6 -9.078685 f.22009.0.7 1.223727 f.22009.0.8 3.281253 f.22009.0.9 -1.220959 f.22009.0.10 -7.091622 dtype: float64	rs10846507	1.796708226436794e-33	True
3	FIRST_L_amygdala	4.015248686571673	0.0181560519463067	2.0	0.157932594026446	0.155201487365832	0.14841002239185	0.146337580453609	const 3088.110248 Prob_Class_0 -6808.864989 Prob_Class_2 -474.747124 Age_c 1.421059 Age2 -0.066616 age_sex -2.577240 Sex_num 47.044276 date_c -0.008098 date_c2 -0.000007 head_volume -676.142225 Table_position 0.363041 X_brain_position -0.049775 Y_brain_position 1.044433 Z_brain_position 1.050911 rfMRI_head_motion 140.727988 tfMRI_head_motion 117.844613 Assessment_centre_11026.0 -17.902778 Assessment_centre_11027.0 -42.140507 Assessment_centre_11028.0 -157.417680 f.22009.0.1 2.488813 f.22009.0.2 1.930414 f.22009.0.3 0.142222 f.22009.0.4 0.387623 f.22009.0.5 -0.186504 f.22009.0.6 4.868359 f.22009.0.7 -0.037299 f.22009.0.8 -2.866365 f.22009.0.9 -0.142561 f.22009.0.10 -4.745461 dtype: float64	const 2800.890811 Age_c 0.491147 Age2 -0.093927 age_sex -2.777199 Sex_num 42.217443 date_c -0.006958 date_c2 -0.000004 head_volume -634.780981 Table_position 0.699560 X_brain_position 0.114867 Y_brain_position 0.755761 Z_brain_position 1.330254 rfMRI_head_motion 156.855457 tfMRI_head_motion 107.613595 Assessment_centre_11026.0 -18.064191 Assessment_centre_11027.0 -40.131199 Assessment_centre_11028.0 -148.659862 f.22009.0.1 2.587602 f.22009.0.2 2.205594 f.22009.0.3 0.035516 f.22009.0.4 0.328385 f.22009.0.5 -0.193025 f.22009.0.6 5.047178 f.22009.0.7 0.132239 f.22009.0.8 -2.881618 f.22009.0.9 -0.050307 f.22009.0.10 -4.961357 dtype: float64	rs10846507	0.023444072062418206	True
3	FIRST_L_accumbens	100.1494309573214	1.4977740606313668e-42	2.0	0.2976905824161598	0.2408764559807887	0.2897484726858095	0.2329114793284482	const 1730.165197 Prob_Class_0 -16960.275711 Prob_Class_2 -1639.997626 Age_c -3.805100 Age2 -0.019637 age_sex -0.198837 Sex_num 19.013688 date_c -0.002790 date_c2 -0.000003 head_volume -323.158916 Table_position -0.945643 X_brain_position -0.790701 Y_brain_position -0.015281 Z_brain_position -0.748372 rfMRI_head_motion -99.611234 tfMRI_head_motion -75.814013 Assessment_centre_11026.0 -6.745250 Assessment_centre_11027.0 -7.621226 Assessment_centre_11028.0 -9.796552 f.22009.0.1 1.150984 f.22009.0.2 1.365600 f.22009.0.3 0.884971 f.22009.0.4 1.141940 f.22009.0.5 0.167007 f.22009.0.6 0.023462 f.22009.0.7 0.882955 f.22009.0.8 -1.541882 f.22009.0.9 0.291489 f.22009.0.10 -1.237614 dtype: float64	const 908.440059 Age_c -5.777680 Age2 -0.087503 age_sex -0.792397 Sex_num 10.592040 date_c 0.001589 date_c2 0.000002 head_volume -245.307462 Table_position 0.004272 X_brain_position -0.455692 Y_brain_position -1.036435 Z_brain_position 0.081709 rfMRI_head_motion -56.531548 tfMRI_head_motion -97.858563 Assessment_centre_11026.0 -4.394612 Assessment_centre_11027.0 -0.147888 Assessment_centre_11028.0 23.243925 f.22009.0.1 1.257895 f.22009.0.2 2.006359 f.22009.0.3 0.714125 f.22009.0.4 1.017862 f.22009.0.5 0.169236 f.22009.0.6 0.375321 f.22009.0.7 1.182987 f.22009.0.8 -1.494355 f.22009.0.9 0.495166 f.22009.0.10 -1.664727 dtype: float64	rs10846507	3.625608058207294e-41	True
3	FIRST_R_accumbens	129.40737728815677	3.5199367230714383e-54	2.0	0.3141783672939865	0.2424898545508792	0.3064227107044193	0.2345418062128335	const 1546.035264 Prob_Class_0 -18319.939759 Prob_Class_2 -2023.951838 Age_c -3.222736 Age2 -0.002646 age_sex -0.935438 Sex_num 9.211579 date_c -0.006080 date_c2 -0.000003 head_volume -277.612261 Table_position -1.203262 X_brain_position 0.518203 Y_brain_position 0.526880 Z_brain_position -0.872346 rfMRI_head_motion -63.411955 tfMRI_head_motion -94.696816 Assessment_centre_11026.0 -4.324407 Assessment_centre_11027.0 -4.208950 Assessment_centre_11028.0 -45.059933 f.22009.0.1 0.666500 f.22009.0.2 0.801731 f.22009.0.3 -0.287538 f.22009.0.4 0.753189 f.22009.0.5 -0.001449 f.22009.0.6 0.168288 f.22009.0.7 -0.629741 f.22009.0.8 -0.454597 f.22009.0.9 0.624914 f.22009.0.10 -0.429020 dtype: float64	const 5.997709e+02 Age_c -5.163726e+00 Age2 -7.586293e-02 age_sex -1.629281e+00 Sex_num 2.102614e+00 date_c -5.000315e-04 date_c2 7.689920e-07 head_volume -2.074150e+02 Table_position -1.155563e-01 X_brain_position 8.386197e-01 Y_brain_position -7.428764e-01 Z_brain_position 9.838244e-02 rfMRI_head_motion -1.527387e+01 tfMRI_head_motion -1.166100e+02 Assessment_centre_11026.0 -2.660124e-01 Assessment_centre_11027.0 5.225864e+00 Assessment_centre_11028.0 -3.174921e+00 f.22009.0.1 7.051721e-01 f.22009.0.2 1.469193e+00 f.22009.0.3 -4.196733e-01 f.22009.0.4 6.321221e-01 f.22009.0.5 1.115423e-02 f.22009.0.6 4.967133e-01 f.22009.0.7 -3.731426e-01 f.22009.0.8 -3.560572e-01 f.22009.0.9 8.305019e-01 f.22009.0.10 -8.292942e-01 dtype: float64	rs10846507	1.2068354479102074e-52	True
3	Volume_brain_stem_4th_ventricle	31.29914325648512	3.766537708781405e-14	2.0	0.4203040302899744	0.405648144020862	0.4137485023611049	0.3994120067103464	const 59963.758331 Prob_Class_0 -167858.247436 Prob_Class_2 -8506.137673 Age_c 24.928143 Age2 -0.709519 age_sex -23.512445 Sex_num 529.954927 date_c -0.139608 date_c2 -0.000081 head_volume -15202.914700 Table_position 1.493150 X_brain_position -9.568783 Y_brain_position -35.497056 Z_brain_position -3.683030 rfMRI_head_motion -799.731888 tfMRI_head_motion -523.527510 Assessment_centre_11026.0 72.376842 Assessment_centre_11027.0 150.393503 Assessment_centre_11028.0 -457.246027 f.22009.0.1 26.331349 f.22009.0.2 -24.301594 f.22009.0.3 -2.506178 f.22009.0.4 11.787893 f.22009.0.5 -12.785899 f.22009.0.6 8.700066 f.22009.0.7 -6.045111 f.22009.0.8 12.506330 f.22009.0.9 -9.238684 f.22009.0.10 -10.192589 dtype: float64	const 53625.964030 Age_c -0.399836 Age2 -1.383947 age_sex -27.774587 Sex_num 385.782915 date_c -0.122254 date_c2 0.000001 head_volume -14007.250155 Table_position 9.008627 X_brain_position -4.984912 Y_brain_position -40.501848 Z_brain_position 2.265059 rfMRI_head_motion -422.468550 tfMRI_head_motion -799.798966 Assessment_centre_11026.0 49.154849 Assessment_centre_11027.0 182.673966 Assessment_centre_11028.0 -319.812208 f.22009.0.1 29.739611 f.22009.0.2 -17.205217 f.22009.0.3 -5.800552 f.22009.0.4 10.163396 f.22009.0.5 -13.075787 f.22009.0.6 13.762512 f.22009.0.7 -1.010765 f.22009.0.8 11.532458 f.22009.0.9 -6.781751 f.22009.0.10 -16.288646 dtype: float64	rs10846507	1.9060288534023671e-13	True
3	FAST_L_Frontal_Pole	61.14064366076932	1.2073127294760378e-26	2.0	0.5371808158522124	0.5143237376475697	0.5319469963222698	0.509227860802871	const 55907.146237 Prob_Class_0 -174722.584116 Prob_Class_2 -4741.299666 Age_c -75.900268 Age2 0.371129 age_sex -3.151809 Sex_num 127.518000 date_c -0.221489 date_c2 -0.000229 head_volume -15957.720448 Table_position 0.432726 X_brain_position -11.163370 Y_brain_position -5.187019 Z_brain_position -3.583647 rfMRI_head_motion -1565.750458 tfMRI_head_motion -1330.266461 Assessment_centre_11026.0 97.489573 Assessment_centre_11027.0 -201.502529 Assessment_centre_11028.0 984.236418 f.22009.0.1 2.675308 f.22009.0.2 37.957730 f.22009.0.3 -13.982313 f.22009.0.4 21.650099 f.22009.0.5 -1.606044 f.22009.0.6 9.799466 f.22009.0.7 38.978474 f.22009.0.8 -13.303072 f.22009.0.9 5.196488 f.22009.0.10 9.102242 dtype: float64	const 50265.757058 Age_c -105.354486 Age2 -0.332344 age_sex -6.729838 Sex_num -54.929784 date_c -0.217260 date_c2 -0.000125 head_volume -14486.817055 Table_position 7.251496 X_brain_position -5.716870 Y_brain_position -7.680442 Z_brain_position 1.400608 rfMRI_head_motion -1199.200390 tfMRI_head_motion -1648.763211 Assessment_centre_11026.0 48.569606 Assessment_centre_11027.0 -190.093679 Assessment_centre_11028.0 1026.366578 f.22009.0.1 7.474109 f.22009.0.2 45.746085 f.22009.0.3 -18.265065 f.22009.0.4 19.748094 f.22009.0.5 -2.073861 f.22009.0.6 15.910117 f.22009.0.7 45.317990 f.22009.0.8 -15.085656 f.22009.0.9 7.988735 f.22009.0.10 1.761958 dtype: float64	rs10846507	1.4859233593551234e-25	True
3	FAST_R_Frontal_Pole	70.59940018543325	1.5185972174316692e-30	2.0	0.5401492944919616	0.5139253978976839	0.5349490441873472	0.5088253415398709	const 66929.329641 Prob_Class_0 -236374.785458 Prob_Class_2 -12527.646388 Age_c -79.978955 Age2 1.068315 age_sex 6.468939 Sex_num 115.938018 date_c -0.157411 date_c2 -0.000298 head_volume -18185.802257 Table_position -1.857663 X_brain_position -5.297089 Y_brain_position 6.944736 Z_brain_position -3.870445 rfMRI_head_motion -1744.612911 tfMRI_head_motion -1606.072040 Assessment_centre_11026.0 198.484312 Assessment_centre_11027.0 -224.507679 Assessment_centre_11028.0 -1747.270060 f.22009.0.1 29.296317 f.22009.0.2 9.408915 f.22009.0.3 -43.539452 f.22009.0.4 2.553414 f.22009.0.5 1.782359 f.22009.0.6 4.159702 f.22009.0.7 23.993946 f.22009.0.8 4.620172 f.22009.0.9 -7.044539 f.22009.0.10 10.268010 dtype: float64	const 57876.900415 Age_c -115.232436 Age2 0.118794 age_sex 0.352386 Sex_num -82.756203 date_c -0.131125 date_c2 -0.000185 head_volume -16532.330343 Table_position 8.859631 X_brain_position 1.067624 Y_brain_position -0.465784 Z_brain_position 4.666809 rfMRI_head_motion -1209.865370 tfMRI_head_motion -1990.980238 Assessment_centre_11026.0 169.089988 Assessment_centre_11027.0 -176.086080 Assessment_centre_11028.0 -1540.254688 f.22009.0.1 33.928608 f.22009.0.2 19.348219 f.22009.0.3 -48.064476 f.22009.0.4 0.294028 f.22009.0.5 1.396332 f.22009.0.6 11.176157 f.22009.0.7 30.936347 f.22009.0.8 3.351509 f.22009.0.9 -3.616108 f.22009.0.10 1.816585 dtype: float64	rs10846507	2.2692477782122436e-29	True
3	FAST_L_Insular_Cortex	22.62154856386657	1.8376665030326248e-10	2.0	0.4864805016576498	0.4770971363343509	0.4806733344712257	0.4716106656098525	const 13830.285594 Prob_Class_0 -41569.887026 Prob_Class_2 -5537.694182 Age_c -15.206140 Age2 0.143117 age_sex 2.716650 Sex_num -1.606140 date_c -0.015771 date_c2 -0.000038 head_volume -3838.173458 Table_position -2.763904 X_brain_position 1.371982 Y_brain_position -2.176667 Z_brain_position -3.918128 rfMRI_head_motion -531.534411 tfMRI_head_motion -619.841271 Assessment_centre_11026.0 58.020222 Assessment_centre_11027.0 57.476367 Assessment_centre_11028.0 -49.071871 f.22009.0.1 -6.794810 f.22009.0.2 -6.166586 f.22009.0.3 1.156370 f.22009.0.4 -2.680091 f.22009.0.5 1.873288 f.22009.0.6 -3.323693 f.22009.0.7 2.764887 f.22009.0.8 5.878814 f.22009.0.9 0.992032 f.22009.0.10 12.550661 dtype: float64	const 11463.510138 Age_c -18.900231 Age2 -0.022682 age_sex 0.944978 Sex_num -10.295904 date_c 0.000069 date_c2 -0.000033 head_volume -3730.904274 Table_position -0.065045 X_brain_position 1.943879 Y_brain_position -5.682048 Z_brain_position -1.438045 rfMRI_head_motion -416.296563 tfMRI_head_motion -662.457105 Assessment_centre_11026.0 72.916545 Assessment_centre_11027.0 83.984813 Assessment_centre_11028.0 69.162886 f.22009.0.1 -6.994586 f.22009.0.2 -4.744378 f.22009.0.3 1.052720 f.22009.0.4 -2.906297 f.22009.0.5 1.940050 f.22009.0.6 -2.771773 f.22009.0.7 3.094507 f.22009.0.8 6.279108 f.22009.0.9 1.404564 f.22009.0.10 11.871043 dtype: float64	rs10846507	6.488208966573745e-10	True
3	FAST_R_Insular_Cortex	17.79152565301497	2.1292843825957924e-08	2.0	0.4617892184588663	0.4540544923469776	0.4557028283606629	0.4483262505394801	const 14593.746545 Prob_Class_0 -37595.355386 Prob_Class_2 -5222.412409 Age_c -14.300359 Age2 0.189220 age_sex 1.380456 Sex_num 21.814097 date_c -0.019645 date_c2 -0.000049 head_volume -3612.569710 Table_position -1.303966 X_brain_position 3.623535 Y_brain_position -1.324530 Z_brain_position -2.829643 rfMRI_head_motion -631.236859 tfMRI_head_motion -497.269325 Assessment_centre_11026.0 21.871854 Assessment_centre_11027.0 -29.337750 Assessment_centre_11028.0 -57.605474 f.22009.0.1 -11.657013 f.22009.0.2 -4.251475 f.22009.0.3 6.082720 f.22009.0.4 -0.550584 f.22009.0.5 2.713494 f.22009.0.6 -2.813442 f.22009.0.7 5.230902 f.22009.0.8 1.348482 f.22009.0.9 0.764051 f.22009.0.10 8.221038 dtype: float64	const 12403.495416 Age_c -17.480308 Age2 0.039349 age_sex -0.266530 Sex_num 15.641468 date_c -0.004599 date_c2 -0.000045 head_volume -3527.344229 Table_position 1.189142 X_brain_position 4.105590 Y_brain_position -4.636204 Z_brain_position -0.523820 rfMRI_head_motion -525.655620 tfMRI_head_motion -534.199969 Assessment_centre_11026.0 36.632780 Assessment_centre_11027.0 -4.208092 Assessment_centre_11028.0 54.580705 f.22009.0.1 -11.902848 f.22009.0.2 -2.986169 f.22009.0.3 6.033436 f.22009.0.4 -0.744171 f.22009.0.5 2.782522 f.22009.0.6 -2.358098 f.22009.0.7 5.471757 f.22009.0.8 1.750546 f.22009.0.9 1.124911 f.22009.0.10 7.658212 dtype: float64	rs10846507	5.979497238796403e-08	True
3	FAST_L_Superior_Frontal_Gyrus	12.367352369039724	4.5245740130804736e-06	2.0	0.303639741832155	0.2966832533922865	0.2957649085410808	0.2893038202156115	const 24710.527709 Prob_Class_0 -78273.542348 Prob_Class_2 -5692.130458 Age_c -41.554122 Age2 0.484041 age_sex 9.770535 Sex_num -142.568262 date_c -0.043872 date_c2 -0.000104 head_volume -8062.868522 Table_position -3.938740 X_brain_position -12.090145 Y_brain_position -8.219875 Z_brain_position -7.438304 rfMRI_head_motion -1185.630664 tfMRI_head_motion -667.841430 Assessment_centre_11026.0 105.719571 Assessment_centre_11027.0 -101.360248 Assessment_centre_11028.0 -1589.886623 f.22009.0.1 -33.436365 f.22009.0.2 14.415839 f.22009.0.3 -34.617301 f.22009.0.4 -30.411535 f.22009.0.5 11.898143 f.22009.0.6 -38.916893 f.22009.0.7 10.153961 f.22009.0.8 22.722278 f.22009.0.9 -3.304197 f.22009.0.10 15.852423 dtype: float64	const 21354.211994 Age_c -52.067998 Age2 0.170165 age_sex 7.422884 Sex_num -196.210282 date_c -0.029975 date_c2 -0.000074 head_volume -7600.293651 Table_position -0.012928 X_brain_position -10.235953 Y_brain_position -11.693275 Z_brain_position -4.158186 rfMRI_head_motion -998.741411 tfMRI_head_motion -783.691858 Assessment_centre_11026.0 105.275226 Assessment_centre_11027.0 -76.996147 Assessment_centre_11028.0 -1483.453241 f.22009.0.1 -32.372047 f.22009.0.2 17.556347 f.22009.0.3 -35.795302 f.22009.0.4 -31.080484 f.22009.0.5 11.832650 f.22009.0.6 -36.909192 f.22009.0.7 12.040256 f.22009.0.8 22.590774 f.22009.0.9 -2.257049 f.22009.0.10 13.427255 dtype: float64	rs10846507	9.57561206338571e-06	True
3	FAST_R_Superior_Frontal_Gyrus	10.812829098556824	2.1107501957171595e-05	2.0	0.2801247524085528	0.2738372822756872	0.2719839983970179	0.2662181415731722	const 20680.080755 Prob_Class_0 -53874.933692 Prob_Class_2 -1324.143059 Age_c -37.671917 Age2 -0.443865 age_sex 4.118666 Sex_num -66.273696 date_c -0.060981 date_c2 -0.000166 head_volume -6974.355470 Table_position -1.807442 X_brain_position -3.345920 Y_brain_position -7.115892 Z_brain_position -4.952669 rfMRI_head_motion -759.481528 tfMRI_head_motion -520.128974 Assessment_centre_11026.0 107.397910 Assessment_centre_11027.0 -4.873648 Assessment_centre_11028.0 -1393.498509 f.22009.0.1 4.119591 f.22009.0.2 26.982783 f.22009.0.3 -16.983336 f.22009.0.4 -25.575315 f.22009.0.5 9.969022 f.22009.0.6 -27.053515 f.22009.0.7 -5.785846 f.22009.0.8 10.621103 f.22009.0.9 -1.290433 f.22009.0.10 32.375295 dtype: float64	const 18972.604840 Age_c -46.857556 Age2 -0.660827 age_sex 3.044161 Sex_num -123.615713 date_c -0.060140 date_c2 -0.000134 head_volume -6513.224177 Table_position 0.261450 X_brain_position -1.643891 Y_brain_position -7.793714 Z_brain_position -3.456246 rfMRI_head_motion -647.333421 tfMRI_head_motion -619.372412 Assessment_centre_11026.0 91.484340 Assessment_centre_11027.0 -2.099420 Assessment_centre_11028.0 -1383.889809 f.22009.0.1 5.641207 f.22009.0.2 29.397752 f.22009.0.3 -18.332509 f.22009.0.4 -26.168863 f.22009.0.5 9.819208 f.22009.0.6 -25.141135 f.22009.0.7 -3.794247 f.22009.0.8 10.045685 f.22009.0.9 -0.421586 f.22009.0.10 30.078611 dtype: float64	rs10846507	4.106729001652368e-05	True
3	FAST_L_Middle_Frontal_Gyrus	13.445535880130317	1.5565381179522865e-06	2.0	0.2830317547732868	0.2752449839605971	0.2749238747788005	0.2676406133322578	const 17180.983094 Prob_Class_0 -15313.908624 Prob_Class_2 8013.592098 Age_c -40.356004 Age2 0.187592 age_sex -1.425362 Sex_num -110.353745 date_c 0.021247 date_c2 -0.000160 head_volume -8153.024884 Table_position -0.443152 X_brain_position -4.664563 Y_brain_position -8.894123 Z_brain_position -0.589115 rfMRI_head_motion 132.341569 tfMRI_head_motion -663.636972 Assessment_centre_11026.0 162.993110 Assessment_centre_11027.0 44.741532 Assessment_centre_11028.0 -440.387665 f.22009.0.1 44.819233 f.22009.0.2 39.180160 f.22009.0.3 -1.534030 f.22009.0.4 -3.384960 f.22009.0.5 0.577489 f.22009.0.6 -12.280127 f.22009.0.7 -14.279875 f.22009.0.8 9.215134 f.22009.0.9 2.123458 f.22009.0.10 23.782177 dtype: float64	const 18645.042480 Age_c -49.271681 Age2 0.122932 age_sex 0.020382 Sex_num -192.709271 date_c -0.006737 date_c2 -0.000113 head_volume -7560.201825 Table_position -1.903344 X_brain_position -2.803381 Y_brain_position -3.546021 Z_brain_position -2.626217 rfMRI_head_motion 110.891412 tfMRI_head_motion -754.939797 Assessment_centre_11026.0 107.982462 Assessment_centre_11027.0 0.258532 Assessment_centre_11028.0 -643.543499 f.22009.0.1 47.804153 f.22009.0.2 40.686255 f.22009.0.3 -3.659018 f.22009.0.4 -3.984276 f.22009.0.5 0.196110 f.22009.0.6 -10.020500 f.22009.0.7 -11.471170 f.22009.0.8 7.483025 f.22009.0.9 2.849508 f.22009.0.10 21.099652 dtype: float64	rs10846507	3.492494602816212e-06	True
3	FAST_R_Middle_Frontal_Gyrus	5.33486025267349	0.0048761537960142	2.0	0.2863191353686815	0.2832437010570374	0.2782484309221237	0.2757232556282573	const 17650.706586 Prob_Class_0 -10056.435039 Prob_Class_2 4680.354327 Age_c -46.662136 Age2 0.308777 age_sex 10.463003 Sex_num -168.565194 date_c 0.017216 date_c2 -0.000098 head_volume -7860.067709 Table_position -0.243744 X_brain_position -19.206162 Y_brain_position -9.598282 Z_brain_position -2.343613 rfMRI_head_motion 0.090870 tfMRI_head_motion -246.927005 Assessment_centre_11026.0 -11.144705 Assessment_centre_11027.0 15.936683 Assessment_centre_11028.0 153.506871 f.22009.0.1 -9.048022 f.22009.0.2 0.843038 f.22009.0.3 -4.969411 f.22009.0.4 9.861520 f.22009.0.5 -2.196977 f.22009.0.6 4.009886 f.22009.0.7 -11.938778 f.22009.0.8 10.234595 f.22009.0.9 4.120427 f.22009.0.10 0.668353 dtype: float64	const 18476.892476 Age_c -52.079547 Age2 0.266523 age_sex 11.290914 Sex_num -218.064243 date_c 0.000797 date_c2 -0.000070 head_volume -7502.802992 Table_position -1.060532 X_brain_position -18.079506 Y_brain_position -6.470653 Z_brain_position -3.510515 rfMRI_head_motion -10.295465 tfMRI_head_motion -302.507195 Assessment_centre_11026.0 -43.766851 Assessment_centre_11027.0 -10.133940 Assessment_centre_11028.0 34.380807 f.22009.0.1 -7.264941 f.22009.0.2 1.775207 f.22009.0.3 -6.244044 f.22009.0.4 9.497830 f.22009.0.5 -2.423920 f.22009.0.6 5.374701 f.22009.0.7 -10.249922 f.22009.0.8 9.205962 f.22009.0.9 4.563978 f.22009.0.10 -0.952412 dtype: float64	rs10846507	0.006843236590284494	True
3	FAST_L_Infer_Front_Gyrus_pars_triangul	16.228156545926716	9.953916130948009e-08	2.0	0.1452757260547011	0.1340716878308014	0.1356100234414263	0.1249860800356443	const 2130.809487 Prob_Class_0 -28253.316955 Prob_Class_2 -1161.288051 Age_c -16.078871 Age2 -0.125058 age_sex 5.490477 Sex_num 20.061120 date_c 0.030061 date_c2 -0.000024 head_volume -1532.929796 Table_position -4.133462 X_brain_position -1.655644 Y_brain_position -0.789735 Z_brain_position -4.208441 rfMRI_head_motion 183.449858 tfMRI_head_motion -346.947434 Assessment_centre_11026.0 -7.546941 Assessment_centre_11027.0 -47.857963 Assessment_centre_11028.0 157.515064 f.22009.0.1 2.794444 f.22009.0.2 4.906076 f.22009.0.3 -6.621901 f.22009.0.4 5.917423 f.22009.0.5 -1.114776 f.22009.0.6 5.759830 f.22009.0.7 9.931166 f.22009.0.8 11.829383 f.22009.0.9 0.725522 f.22009.0.10 -3.237811 dtype: float64	const 1126.889546 Age_c -20.545208 Age2 -0.238672 age_sex 4.829534 Sex_num -6.334609 date_c 0.032072 date_c2 -0.000009 head_volume -1316.796137 Table_position -2.934505 X_brain_position -0.839706 Y_brain_position -1.453527 Z_brain_position -3.286652 rfMRI_head_motion 245.230577 tfMRI_head_motion -395.482171 Assessment_centre_11026.0 -13.082948 Assessment_centre_11027.0 -43.883873 Assessment_centre_11028.0 174.011056 f.22009.0.1 3.450383 f.22009.0.2 6.126933 f.22009.0.3 -7.232532 f.22009.0.4 5.630113 f.22009.0.5 -1.174489 f.22009.0.6 6.667236 f.22009.0.7 10.850815 f.22009.0.8 11.614905 f.22009.0.9 1.154507 f.22009.0.10 -4.329302 dtype: float64	rs10846507	2.57686226594392e-07	True
3	FAST_R_Infer_Front_Gyrus_pars_triangul	9.833288075373115	5.576069546035416e-05	2.0	0.1396723476242635	0.1328388664893522	0.1299432788574942	0.1237403235227352	const 3076.485956 Prob_Class_0 -21173.003113 Prob_Class_2 -1388.805216 Age_c -11.597072 Age2 0.158075 age_sex 5.268966 Sex_num 42.446589 date_c 0.007047 date_c2 -0.000035 head_volume -1326.795169 Table_position -2.430064 X_brain_position -7.271250 Y_brain_position -0.008801 Z_brain_position -2.339671 rfMRI_head_motion 318.392015 tfMRI_head_motion -291.426521 Assessment_centre_11026.0 70.747318 Assessment_centre_11027.0 49.465646 Assessment_centre_11028.0 -502.520612 f.22009.0.1 -7.324771 f.22009.0.2 2.186572 f.22009.0.3 1.388327 f.22009.0.4 -3.829784 f.22009.0.5 -1.410682 f.22009.0.6 6.117049 f.22009.0.7 4.389293 f.22009.0.8 -2.670210 f.22009.0.9 2.156679 f.22009.0.10 5.746719 dtype: float64	const 2203.667585 Age_c -14.554484 Age2 0.073118 age_sex 4.665426 Sex_num 26.748215 date_c 0.010299 date_c2 -0.000026 head_volume -1193.362824 Table_position -1.404975 X_brain_position -6.744915 Y_brain_position -0.848690 Z_brain_position -1.496693 rfMRI_head_motion 367.986328 tfMRI_head_motion -323.898977 Assessment_centre_11026.0 69.718971 Assessment_centre_11027.0 55.241805 Assessment_centre_11028.0 -477.433813 f.22009.0.1 -6.990961 f.22009.0.2 3.050824 f.22009.0.3 1.038352 f.22009.0.4 -4.018480 f.22009.0.5 -1.434492 f.22009.0.6 6.691000 f.22009.0.7 4.939876 f.22009.0.8 -2.733997 f.22009.0.9 2.448551 f.22009.0.10 5.054201 dtype: float64	rs10846507	0.00010256757516214317	True
3	FAST_L_Infer_Front_Gyrus_pars_opercul	9.692863510940702	6.409683947561948e-05	2.0	0.1517651999773279	0.1451239850000664	0.1421728839835335	0.1361543415819879	const 4160.797899 Prob_Class_0 -13550.909299 Prob_Class_2 573.037113 Age_c -15.525989 Age2 0.145466 age_sex 4.771122 Sex_num 16.720345 date_c 0.001349 date_c2 -0.000030 head_volume -1396.496864 Table_position -0.940219 X_brain_position -3.979281 Y_brain_position -5.480472 Z_brain_position -1.045469 rfMRI_head_motion -37.506393 tfMRI_head_motion -421.076796 Assessment_centre_11026.0 85.221508 Assessment_centre_11027.0 8.052148 Assessment_centre_11028.0 283.209825 f.22009.0.1 5.639026 f.22009.0.2 6.739539 f.22009.0.3 -1.844742 f.22009.0.4 8.393936 f.22009.0.5 -2.957177 f.22009.0.6 -0.370064 f.22009.0.7 -4.052966 f.22009.0.8 10.672040 f.22009.0.9 0.153067 f.22009.0.10 -5.198602 dtype: float64	const 3941.854737 Age_c -18.517295 Age2 0.090572 age_sex 4.689978 Sex_num -4.836485 date_c -0.001487 date_c2 -0.000018 head_volume -1230.643396 Table_position -0.641047 X_brain_position -3.402425 Y_brain_position -5.052574 Z_brain_position -0.935019 rfMRI_head_motion -15.057589 tfMRI_head_motion -452.852883 Assessment_centre_11026.0 75.766373 Assessment_centre_11027.0 3.860742 Assessment_centre_11028.0 263.391466 f.22009.0.1 6.297403 f.22009.0.2 7.435484 f.22009.0.3 -2.372169 f.22009.0.4 8.198140 f.22009.0.5 -3.031448 f.22009.0.6 0.296275 f.22009.0.7 -3.309835 f.22009.0.8 10.357910 f.22009.0.9 0.423343 f.22009.0.10 -5.995477 dtype: float64	rs10846507	0.0001171566639621242	True
3	FAST_R_Infer_Front_Gyrus_pars_opercul	4.809524305934254	0.0082280507766329	2.0	0.1541930602928746	0.150907172542754	0.1446281999084644	0.1419982082514349	const 5033.910813 Prob_Class_0 -10453.645983 Prob_Class_2 187.970404 Age_c -13.489431 Age2 0.154306 age_sex 2.517324 Sex_num -27.733077 date_c 0.007582 date_c2 -0.000013 head_volume -1547.126245 Table_position 0.075581 X_brain_position -4.640169 Y_brain_position -3.908201 Z_brain_position -0.162047 rfMRI_head_motion -20.261527 tfMRI_head_motion -430.670476 Assessment_centre_11026.0 69.058410 Assessment_centre_11027.0 53.457317 Assessment_centre_11028.0 503.603709 f.22009.0.1 -11.200608 f.22009.0.2 12.125820 f.22009.0.3 -4.124198 f.22009.0.4 -2.031321 f.22009.0.5 0.869950 f.22009.0.6 11.624441 f.22009.0.7 5.358526 f.22009.0.8 0.734953 f.22009.0.9 0.166371 f.22009.0.10 5.199624 dtype: float64	const 4805.972569 Age_c -15.606092 Age2 0.112050 age_sex 2.401693 Sex_num -42.362262 date_c 0.006249 date_c2 -0.000005 head_volume -1433.165074 Table_position 0.368404 X_brain_position -4.236875 Y_brain_position -3.745909 Z_brain_position -0.002266 rfMRI_head_motion -1.328690 tfMRI_head_motion -453.272892 Assessment_centre_11026.0 63.293393 Assessment_centre_11027.0 51.594970 Assessment_centre_11028.0 494.550422 f.22009.0.1 -10.770013 f.22009.0.2 12.637873 f.22009.0.3 -4.478333 f.22009.0.4 -2.169324 f.22009.0.5 0.822915 f.22009.0.6 12.086508 f.22009.0.7 5.863887 f.22009.0.8 0.540125 f.22009.0.9 0.360363 f.22009.0.10 4.646356 dtype: float64	rs10846507	0.011179787302135837	True
3	FAST_L_Precentral_Gyrus	26.86569692026689	2.865317327502664e-12	2.0	0.4047141792969911	0.3917959495393665	0.3979823525685242	0.3854144703981329	const 22876.614839 Prob_Class_0 -92949.053275 Prob_Class_2 -4079.932422 Age_c -50.333990 Age2 0.173812 age_sex -9.046716 Sex_num -57.118276 date_c -0.075526 date_c2 -0.000133 head_volume -8194.345179 Table_position -9.619862 X_brain_position 9.349485 Y_brain_position -16.494805 Z_brain_position 0.451824 rfMRI_head_motion -900.404772 tfMRI_head_motion -1441.891685 Assessment_centre_11026.0 -67.842993 Assessment_centre_11027.0 -160.301194 Assessment_centre_11028.0 -68.743605 f.22009.0.1 21.981604 f.22009.0.2 31.325873 f.22009.0.3 -13.396023 f.22009.0.4 -2.247982 f.22009.0.5 -1.235491 f.22009.0.6 5.463001 f.22009.0.7 -3.384640 f.22009.0.8 -0.072489 f.22009.0.9 3.038108 f.22009.0.10 20.581282 dtype: float64	const 19513.584479 Age_c -64.832567 Age2 -0.199867 age_sex -11.275274 Sex_num -141.913257 date_c -0.068036 date_c2 -0.000085 head_volume -7497.579072 Table_position -5.612134 X_brain_position 11.991199 Y_brain_position -18.849938 Z_brain_position 3.560523 rfMRI_head_motion -695.506478 tfMRI_head_motion -1599.612225 Assessment_centre_11026.0 -84.494204 Assessment_centre_11027.0 -145.826954 Assessment_centre_11028.0 -8.106939 f.22009.0.1 24.060605 f.22009.0.2 35.316956 f.22009.0.3 -15.351047 f.22009.0.4 -3.179868 f.22009.0.5 -1.421461 f.22009.0.6 8.395157 f.22009.0.7 -0.428491 f.22009.0.8 -0.729579 f.22009.0.9 4.434586 f.22009.0.10 17.053218 dtype: float64	rs10846507	1.2263907134678647e-11	True
3	FAST_R_Precentral_Gyrus	29.37500545222389	2.463754101330448e-13	2.0	0.3743759086604025	0.3595312308783804	0.3673009997114894	0.3528112195800905	const 25761.509296 Prob_Class_0 -101612.228382 Prob_Class_2 -4901.199755 Age_c -44.765599 Age2 0.003432 age_sex -17.901393 Sex_num -62.153507 date_c -0.139938 date_c2 -0.000153 head_volume -7959.956398 Table_position -7.103605 X_brain_position -17.646603 Y_brain_position -9.066675 Z_brain_position 1.355429 rfMRI_head_motion -771.265986 tfMRI_head_motion -1704.045949 Assessment_centre_11026.0 51.175964 Assessment_centre_11027.0 -14.487028 Assessment_centre_11028.0 610.635707 f.22009.0.1 51.346966 f.22009.0.2 30.769236 f.22009.0.3 2.295354 f.22009.0.4 12.277874 f.22009.0.5 -3.622818 f.22009.0.6 3.190192 f.22009.0.7 -1.673621 f.22009.0.8 20.648665 f.22009.0.9 8.164821 f.22009.0.10 13.419056 dtype: float64	const 21982.565840 Age_c -60.284100 Age2 -0.404918 age_sex -20.429709 Sex_num -151.379561 date_c -0.130267 date_c2 -0.000102 head_volume -7222.520120 Table_position -2.614678 X_brain_position -14.831072 Y_brain_position -11.932554 Z_brain_position 4.883303 rfMRI_head_motion -544.467364 tfMRI_head_motion -1873.150230 Assessment_centre_11026.0 35.626569 Assessment_centre_11027.0 3.715877 Assessment_centre_11028.0 687.745990 f.22009.0.1 53.485574 f.22009.0.2 35.089219 f.22009.0.3 0.249653 f.22009.0.4 11.281767 f.22009.0.5 -3.808313 f.22009.0.6 6.305436 f.22009.0.7 1.440173 f.22009.0.8 20.012780 f.22009.0.9 9.666273 f.22009.0.10 9.668851 dtype: float64	rs10846507	1.1572000170449455e-12	True
3	FAST_L_Temporal_Pole	19.95014945000443	2.5399810256640474e-09	2.0	0.3692631756893982	0.3590989641315487	0.3621304490816854	0.3523744173468111	const 21836.126744 Prob_Class_0 -77839.088795 Prob_Class_2 -7965.916710 Age_c -27.604809 Age2 -0.434542 age_sex -6.176436 Sex_num 482.229988 date_c -0.066193 date_c2 -0.000072 head_volume -4980.749213 Table_position -2.240937 X_brain_position -1.718075 Y_brain_position 4.787718 Z_brain_position 1.871581 rfMRI_head_motion -1338.376105 tfMRI_head_motion 216.590943 Assessment_centre_11026.0 -57.933346 Assessment_centre_11027.0 -140.574429 Assessment_centre_11028.0 532.706703 f.22009.0.1 8.472040 f.22009.0.2 13.117797 f.22009.0.3 -13.410019 f.22009.0.4 16.250842 f.22009.0.5 -2.289758 f.22009.0.6 6.060494 f.22009.0.7 -1.396093 f.22009.0.8 -6.394942 f.22009.0.9 -2.837659 f.22009.0.10 1.533457 dtype: float64	const 17962.785971 Age_c -36.327947 Age2 -0.745856 age_sex -8.992239 Sex_num 447.036458 date_c -0.044618 date_c2 -0.000051 head_volume -4647.619637 Table_position 2.225906 X_brain_position -0.252649 Y_brain_position -0.188884 Z_brain_position 5.810122 rfMRI_head_motion -1137.870773 tfMRI_head_motion 118.720082 Assessment_centre_11026.0 -44.502454 Assessment_centre_11027.0 -103.905936 Assessment_centre_11028.0 695.122542 f.22009.0.1 8.829107 f.22009.0.2 16.015655 f.22009.0.3 -14.102960 f.22009.0.4 15.703926 f.22009.0.5 -2.261795 f.22009.0.6 7.585523 f.22009.0.7 -0.136483 f.22009.0.8 -6.094714 f.22009.0.9 -1.927964 f.22009.0.10 -0.320535 dtype: float64	rs10846507	7.933157686885963e-09	True
3	FAST_R_Temporal_Pole	30.42795945534217	8.812309542859571e-14	2.0	0.3718052053981386	0.3563652330716423	0.364701225491494	0.3496120030715869	const 17877.525564 Prob_Class_0 -93575.311237 Prob_Class_2 -9815.603542 Age_c -27.103149 Age2 -0.238243 age_sex 4.128690 Sex_num 250.556143 date_c -0.037822 date_c2 -0.000102 head_volume -5536.836132 Table_position -8.793342 X_brain_position -1.328166 Y_brain_position 2.360995 Z_brain_position -4.422018 rfMRI_head_motion -834.667422 tfMRI_head_motion -243.945580 Assessment_centre_11026.0 -88.052183 Assessment_centre_11027.0 -208.714318 Assessment_centre_11028.0 -664.685230 f.22009.0.1 24.053250 f.22009.0.2 2.192748 f.22009.0.3 -0.952260 f.22009.0.4 5.394423 f.22009.0.5 -0.402999 f.22009.0.6 17.372900 f.22009.0.7 13.672168 f.22009.0.8 -1.582775 f.22009.0.9 -2.021187 f.22009.0.10 7.626829 dtype: float64	const 13165.542560 Age_c -37.409987 Age2 -0.612407 age_sex 0.693695 Sex_num 210.131584 date_c -0.011081 date_c2 -0.000079 head_volume -5149.528223 Table_position -3.365054 X_brain_position 0.394235 Y_brain_position -3.779709 Z_brain_position 0.382979 rfMRI_head_motion -592.106394 tfMRI_head_motion -359.803043 Assessment_centre_11026.0 -70.466237 Assessment_centre_11027.0 -163.341719 Assessment_centre_11028.0 -463.563255 f.22009.0.1 24.409712 f.22009.0.2 5.653072 f.22009.0.3 -1.735624 f.22009.0.4 4.749220 f.22009.0.5 -0.359721 f.22009.0.6 19.157296 f.22009.0.7 15.122470 f.22009.0.8 -1.177119 f.22009.0.9 -0.941247 f.22009.0.10 5.455911 dtype: float64	rs10846507	4.314085865758119e-13	True
3	FAST_L_Superior_Temporal_Gyrus_anter_divis	6.844870859784984	0.0010851709349514	2.0	0.2283903139494099	0.2241241034040338	0.2196645178228281	0.2159833554978614	const 3593.563112 Prob_Class_0 -11704.151669 Prob_Class_2 -1233.630447 Age_c -5.714581 Age2 0.049329 age_sex -0.676178 Sex_num 23.056674 date_c 0.002301 date_c2 -0.000013 head_volume -1074.400479 Table_position -0.593688 X_brain_position -2.007951 Y_brain_position -0.582966 Z_brain_position -0.374508 rfMRI_head_motion -68.321526 tfMRI_head_motion -139.467325 Assessment_centre_11026.0 8.831100 Assessment_centre_11027.0 8.150474 Assessment_centre_11028.0 16.073276 f.22009.0.1 0.867531 f.22009.0.2 0.111540 f.22009.0.3 -3.629631 f.22009.0.4 -2.002154 f.22009.0.5 0.500809 f.22009.0.6 5.388996 f.22009.0.7 -2.259214 f.22009.0.8 2.286009 f.22009.0.9 -3.502586 f.22009.0.10 1.529721 dtype: float64	const 3002.825084 Age_c -6.999284 Age2 0.002531 age_sex -1.107054 Sex_num 18.047093 date_c 0.005666 date_c2 -0.000011 head_volume -1026.282887 Table_position 0.086714 X_brain_position -1.793489 Y_brain_position -1.354939 Z_brain_position 0.228226 rfMRI_head_motion -37.945002 tfMRI_head_motion -153.913945 Assessment_centre_11026.0 11.066332 Assessment_centre_11027.0 13.857507 Assessment_centre_11028.0 41.374373 f.22009.0.1 0.910315 f.22009.0.2 0.543770 f.22009.0.3 -3.726383 f.22009.0.4 -2.082551 f.22009.0.5 0.506461 f.22009.0.6 5.610972 f.22009.0.7 -2.079396 f.22009.0.8 2.337854 f.22009.0.9 -3.367848 f.22009.0.10 1.259621 dtype: float64	rs10846507	0.0016681896578537379	True
3	FAST_R_Superior_Temporal_Gyrus_anter_divis	13.296700311063727	1.8034643164096731e-06	2.0	0.2306386621344268	0.222375360728516	0.221938291593136	0.2142162644326892	const 3594.257667 Prob_Class_0 -16938.537052 Prob_Class_2 -1964.839901 Age_c -4.903257 Age2 -0.045887 age_sex -2.297615 Sex_num 6.139057 date_c -0.019740 date_c2 -0.000005 head_volume -1105.254912 Table_position -1.263137 X_brain_position -3.682866 Y_brain_position -0.024967 Z_brain_position -1.128641 rfMRI_head_motion -165.654183 tfMRI_head_motion -130.059656 Assessment_centre_11026.0 32.203616 Assessment_centre_11027.0 6.099641 Assessment_centre_11028.0 -46.340245 f.22009.0.1 1.240756 f.22009.0.2 -0.937226 f.22009.0.3 -2.077247 f.22009.0.4 -4.822051 f.22009.0.5 1.128729 f.22009.0.6 4.857650 f.22009.0.7 -0.239502 f.22009.0.8 1.372309 f.22009.0.9 -2.656188 f.22009.0.10 4.279124 dtype: float64	const 2697.620388 Age_c -6.627625 Age2 -0.113549 age_sex -2.958654 Sex_num 0.302306 date_c -0.014266 date_c2 -0.000002 head_volume -1045.496794 Table_position -0.234621 X_brain_position -3.401961 Y_brain_position -1.260728 Z_brain_position -0.203667 rfMRI_head_motion -120.551598 tfMRI_head_motion -149.617317 Assessment_centre_11026.0 36.518649 Assessment_centre_11027.0 15.327562 Assessment_centre_11028.0 -5.319019 f.22009.0.1 1.248067 f.22009.0.2 -0.329228 f.22009.0.3 -2.180011 f.22009.0.4 -4.929190 f.22009.0.5 1.144158 f.22009.0.6 5.142186 f.22009.0.7 -0.027245 f.22009.0.8 1.480899 f.22009.0.9 -2.471442 f.22009.0.10 3.931652 dtype: float64	rs10846507	4.012229001463076e-06	True
3	FAST_L_Superior_Temporal_Gyrus_poster_divis	28.34324023508663	6.752736611955622e-13	2.0	0.2494360871281313	0.2322523930293317	0.240948288436527	0.2241969298407774	const 5894.113465 Prob_Class_0 -34479.717458 Prob_Class_2 -2550.353452 Age_c -11.177945 Age2 0.140076 age_sex -0.091335 Sex_num 19.304804 date_c -0.008300 date_c2 -0.000016 head_volume -1880.174370 Table_position -2.188038 X_brain_position -0.994314 Y_brain_position -1.970824 Z_brain_position -1.788205 rfMRI_head_motion -249.981288 tfMRI_head_motion -136.574688 Assessment_centre_11026.0 72.862429 Assessment_centre_11027.0 34.128914 Assessment_centre_11028.0 -33.420625 f.22009.0.1 -7.938256 f.22009.0.2 4.688173 f.22009.0.3 0.710911 f.22009.0.4 -6.782801 f.22009.0.5 3.833048 f.22009.0.6 2.689415 f.22009.0.7 2.677737 f.22009.0.8 -6.905804 f.22009.0.9 -0.770865 f.22009.0.10 1.647906 dtype: float64	const 4405.666564 Age_c -15.777060 Age2 0.001828 age_sex -1.134447 Sex_num -3.986473 date_c -0.002034 date_c2 -0.000003 head_volume -1678.772814 Table_position -0.448220 X_brain_position -0.184589 Y_brain_position -3.529233 Z_brain_position -0.330697 rfMRI_head_motion -167.383020 tfMRI_head_motion -187.284116 Assessment_centre_11026.0 72.925171 Assessment_centre_11027.0 45.093145 Assessment_centre_11028.0 14.517653 f.22009.0.1 -7.482488 f.22009.0.2 6.067380 f.22009.0.3 0.200914 f.22009.0.4 -7.075270 f.22009.0.5 3.805933 f.22009.0.6 3.565028 f.22009.0.7 3.497173 f.22009.0.8 -6.955701 f.22009.0.9 -0.312046 f.22009.0.10 0.590004 dtype: float64	rs10846507	3.043835467780271e-12	True
3	FAST_R_Superior_Temporal_Gyrus_poster_divis	20.854717895502915	1.0431592645192996e-09	2.0	0.2913623534807302	0.2794250043625618	0.2833486805798662	0.2718644918982463	const 5602.475746 Prob_Class_0 -29150.825492 Prob_Class_2 -1531.670468 Age_c -16.471879 Age2 0.117833 age_sex -0.471327 Sex_num 4.645949 date_c 0.021600 date_c2 -0.000023 head_volume -2261.343811 Table_position -2.609141 X_brain_position 1.188659 Y_brain_position -2.839446 Z_brain_position -1.623097 rfMRI_head_motion -338.470531 tfMRI_head_motion -213.083570 Assessment_centre_11026.0 98.181487 Assessment_centre_11027.0 60.679933 Assessment_centre_11028.0 277.634007 f.22009.0.1 -14.319827 f.22009.0.2 6.643760 f.22009.0.3 -6.218510 f.22009.0.4 -4.801000 f.22009.0.5 1.659111 f.22009.0.6 -4.797853 f.22009.0.7 -1.266672 f.22009.0.8 2.785036 f.22009.0.9 -1.256522 f.22009.0.10 3.132964 dtype: float64	const 4489.177981 Age_c -20.829492 Age2 0.000729 age_sex -1.222874 Sex_num -19.962622 date_c 0.024797 date_c2 -0.000009 head_volume -2056.698272 Table_position -1.290681 X_brain_position 1.975767 Y_brain_position -3.744565 Z_brain_position -0.574146 rfMRI_head_motion -272.607520 tfMRI_head_motion -260.652209 Assessment_centre_11026.0 94.476431 Assessment_centre_11027.0 66.579760 Assessment_centre_11028.0 302.837803 f.22009.0.1 -13.744507 f.22009.0.2 7.870820 f.22009.0.3 -6.779316 f.22009.0.4 -5.080320 f.22009.0.5 1.610967 f.22009.0.6 -3.929832 f.22009.0.7 -0.406949 f.22009.0.8 2.626093 f.22009.0.9 -0.832952 f.22009.0.10 2.087478 dtype: float64	rs10846507	3.3994658595363163e-09	True
3	FAST_L_Middle_Temporal_Gyrus_anter_divis	11.690459669679496	8.845443568314123e-06	2.0	0.242283990652256	0.2351288626648972	0.2337153120328147	0.2271035803522608	const 4569.883673 Prob_Class_0 -20919.884928 Prob_Class_2 -2697.940600 Age_c -6.586500 Age2 -0.091219 age_sex -1.298713 Sex_num 69.978049 date_c 0.009406 date_c2 -0.000002 head_volume -1379.081865 Table_position -1.548282 X_brain_position -3.220462 Y_brain_position 0.133001 Z_brain_position -0.852800 rfMRI_head_motion -203.407095 tfMRI_head_motion -114.846898 Assessment_centre_11026.0 31.749738 Assessment_centre_11027.0 23.043349 Assessment_centre_11028.0 102.155151 f.22009.0.1 -2.330307 f.22009.0.2 0.602281 f.22009.0.3 -4.906354 f.22009.0.4 -3.011468 f.22009.0.5 -0.295087 f.22009.0.6 9.482417 f.22009.0.7 -7.126510 f.22009.0.8 -1.964224 f.22009.0.9 -1.397495 f.22009.0.10 2.230407 dtype: float64	const 3.399465e+03 Age_c -8.512328e+00 Age2 -1.746888e-01 age_sex -2.171749e+00 Sex_num 6.490517e+01 date_c 1.707864e-02 date_c2 5.588155e-07 head_volume -1.320207e+03 Table_position -2.117906e-01 X_brain_position -2.918065e+00 Y_brain_position -1.572370e+00 Z_brain_position 3.692048e-01 rfMRI_head_motion -1.459790e+02 tfMRI_head_motion -1.369616e+02 Assessment_centre_11026.0 3.871140e+01 Assessment_centre_11027.0 3.590402e+01 Assessment_centre_11028.0 1.594752e+02 f.22009.0.1 -2.403804e+00 f.22009.0.2 1.326686e+00 f.22009.0.3 -4.976965e+00 f.22009.0.4 -3.129867e+00 f.22009.0.5 -2.650782e-01 f.22009.0.6 9.778348e+00 f.22009.0.7 -6.936872e+00 f.22009.0.8 -1.779394e+00 f.22009.0.9 -1.184815e+00 f.22009.0.10 1.866889e+00 dtype: float64	rs10846507	1.8035467201038327e-05	True
3	FAST_R_Middle_Temporal_Gyrus_anter_divis	15.208812391854709	2.723574448054675e-07	2.0	0.2185413093976149	0.2089411004982966	0.2097041351904797	0.2006410474768905	const 4610.616808 Prob_Class_0 -19297.991211 Prob_Class_2 -2978.836997 Age_c -4.483699 Age2 -0.090233 age_sex 0.539896 Sex_num 5.786701 date_c -0.008598 date_c2 -0.000017 head_volume -1162.789129 Table_position -1.115863 X_brain_position -0.972836 Y_brain_position 1.677914 Z_brain_position -0.340688 rfMRI_head_motion -108.042665 tfMRI_head_motion -129.797952 Assessment_centre_11026.0 39.014634 Assessment_centre_11027.0 -2.027166 Assessment_centre_11028.0 -434.035723 f.22009.0.1 1.554920 f.22009.0.2 -1.348901 f.22009.0.3 -4.590408 f.22009.0.4 -1.452597 f.22009.0.5 0.542302 f.22009.0.6 4.407369 f.22009.0.7 2.708142 f.22009.0.8 0.065484 f.22009.0.9 -0.556093 f.22009.0.10 1.952735 dtype: float64	const 3417.072925 Age_c -5.891960 Age2 -0.167057 age_sex -0.367741 Sex_num 4.965496 date_c 0.000129 date_c2 -0.000017 head_volume -1135.450053 Table_position 0.236653 X_brain_position -0.774338 Y_brain_position -0.218882 Z_brain_position 0.930410 rfMRI_head_motion -51.952008 tfMRI_head_motion -146.512779 Assessment_centre_11026.0 48.385559 Assessment_centre_11027.0 12.480776 Assessment_centre_11028.0 -369.133631 f.22009.0.1 1.338034 f.22009.0.2 -0.728535 f.22009.0.3 -4.553823 f.22009.0.4 -1.536665 f.22009.0.5 0.589774 f.22009.0.6 4.580123 f.22009.0.7 2.752085 f.22009.0.8 0.327604 f.22009.0.9 -0.387885 f.22009.0.10 1.735956 dtype: float64	rs10846507	6.702506582182818e-07	True
3	FAST_L_Middle_Temporal_Gyrus_poster_divis	7.28070791446674	0.0007035423569629	2.0	0.3274482274103919	0.3234929341845585	0.3198426338592978	0.3163947970936781	const 14316.793304 Prob_Class_0 -26588.179870 Prob_Class_2 -1285.043011 Age_c -24.720407 Age2 -0.058105 age_sex 0.677049 Sex_num -105.550027 date_c 0.033642 date_c2 -0.000039 head_volume -4352.228135 Table_position 1.208748 X_brain_position -0.518556 Y_brain_position 2.281056 Z_brain_position 3.272778 rfMRI_head_motion -427.978460 tfMRI_head_motion -266.564701 Assessment_centre_11026.0 -42.188420 Assessment_centre_11027.0 -3.886207 Assessment_centre_11028.0 -89.125320 f.22009.0.1 -7.558914 f.22009.0.2 -3.640215 f.22009.0.3 2.976602 f.22009.0.4 -4.207228 f.22009.0.5 -2.155324 f.22009.0.6 -1.717389 f.22009.0.7 -4.935371 f.22009.0.8 6.056272 f.22009.0.9 -5.483625 f.22009.0.10 -5.492561 dtype: float64	const 13327.383570 Age_c -28.779089 Age2 -0.164954 age_sex 0.014944 Sex_num -128.876892 date_c 0.036181 date_c2 -0.000026 head_volume -4159.410167 Table_position 2.383965 X_brain_position 0.217742 Y_brain_position 1.529457 Z_brain_position 4.196650 rfMRI_head_motion -368.617213 tfMRI_head_motion -310.793669 Assessment_centre_11026.0 -46.241603 Assessment_centre_11027.0 0.890741 Assessment_centre_11028.0 -68.885098 f.22009.0.1 -7.000104 f.22009.0.2 -2.510086 f.22009.0.3 2.441852 f.22009.0.4 -4.467740 f.22009.0.5 -2.203757 f.22009.0.6 -0.902772 f.22009.0.7 -4.121295 f.22009.0.8 5.890366 f.22009.0.9 -5.090898 f.22009.0.10 -6.473228 dtype: float64	rs10846507	0.001110054805181582	True
3	FAST_R_Middle_Temporal_Gyrus_poster_divis	7.789541225595746	0.0004242712786362	2.0	0.3242176970282683	0.319965650090848	0.3165755708234183	0.3128305035623419	const 12679.037104 Prob_Class_0 -27271.582748 Prob_Class_2 -1482.598303 Age_c -25.901700 Age2 0.068807 age_sex -1.695027 Sex_num -190.087405 date_c 0.031215 date_c2 -0.000042 head_volume -4212.674340 Table_position -0.421222 X_brain_position 0.433209 Y_brain_position -0.433186 Z_brain_position 1.376346 rfMRI_head_motion -195.348766 tfMRI_head_motion -321.553614 Assessment_centre_11026.0 56.206865 Assessment_centre_11027.0 22.417377 Assessment_centre_11028.0 -16.908623 f.22009.0.1 -19.060791 f.22009.0.2 2.818090 f.22009.0.3 -0.587351 f.22009.0.4 -4.542145 f.22009.0.5 2.040939 f.22009.0.6 -6.323701 f.22009.0.7 7.340637 f.22009.0.8 4.701103 f.22009.0.9 3.967638 f.22009.0.10 8.526968 dtype: float64	const 11625.968883 Age_c -29.941070 Age2 -0.040730 age_sex -2.408491 Sex_num -212.718503 date_c 0.034373 date_c2 -0.000029 head_volume -4023.955068 Table_position 0.824367 X_brain_position 1.161421 Y_brain_position -1.312756 Z_brain_position 2.372253 rfMRI_head_motion -133.415989 tfMRI_head_motion -365.682173 Assessment_centre_11026.0 53.039545 Assessment_centre_11027.0 28.204873 Assessment_centre_11028.0 7.889235 f.22009.0.1 -18.537669 f.22009.0.2 3.961193 f.22009.0.3 -1.101695 f.22009.0.4 -4.800909 f.22009.0.5 1.997904 f.22009.0.6 -5.521797 f.22009.0.7 8.131661 f.22009.0.8 4.561692 f.22009.0.9 4.361065 f.22009.0.10 7.560897 dtype: float64	rs10846507	0.0006922283836478541	True
3	FAST_L_Middle_Temporal_Gyrus_temporooccipital	10.347620560385028	3.3478216632525083e-05	2.0	0.1629943628131431	0.1559983880631327	0.1535290325056989	0.1471428424980161	const 5768.267379 Prob_Class_0 5491.999777 Prob_Class_2 4891.277550 Age_c -10.257567 Age2 0.483882 age_sex 2.237776 Sex_num -62.555017 date_c 0.023838 date_c2 -0.000033 head_volume -2837.966102 Table_position 1.530627 X_brain_position -3.138442 Y_brain_position -3.821196 Z_brain_position 3.643844 rfMRI_head_motion -108.247703 tfMRI_head_motion 336.374334 Assessment_centre_11026.0 -9.969858 Assessment_centre_11027.0 114.635216 Assessment_centre_11028.0 -916.444418 f.22009.0.1 -8.583482 f.22009.0.2 -1.027055 f.22009.0.3 4.463744 f.22009.0.4 -8.416278 f.22009.0.5 0.141013 f.22009.0.6 -3.261787 f.22009.0.7 9.805983 f.22009.0.8 5.807153 f.22009.0.9 3.360934 f.22009.0.10 1.022155 dtype: float64	const 7047.450235 Age_c -12.895311 Age2 0.504305 age_sex 3.340053 Sex_num -94.156911 date_c 0.007752 date_c2 -0.000015 head_volume -2623.208582 Table_position 0.158555 X_brain_position -2.531106 Y_brain_position -0.611025 Z_brain_position 2.095325 rfMRI_head_motion -149.911898 tfMRI_head_motion 310.723676 Assessment_centre_11026.0 -36.968936 Assessment_centre_11027.0 88.687873 Assessment_centre_11028.0 -1034.141710 f.22009.0.1 -7.291633 f.22009.0.2 -0.808580 f.22009.0.3 3.614026 f.22009.0.4 -8.599880 f.22009.0.5 -0.035778 f.22009.0.6 -2.483912 f.22009.0.7 10.874291 f.22009.0.8 4.976599 f.22009.0.9 3.543956 f.22009.0.10 0.105641 dtype: float64	rs10846507	6.33145592281466e-05	True
3	FAST_R_Middle_Temporal_Gyrus_temporooccipital	4.353702887630274	0.0129576956957383	2.0	0.2558182171076395	0.2532011360275908	0.2474025911298584	0.2453654740165808	const 6341.585806 Prob_Class_0 -7365.624463 Prob_Class_2 2044.705304 Age_c -15.079047 Age2 0.150691 age_sex -2.349102 Sex_num 113.132420 date_c 0.047263 date_c2 0.000015 head_volume -3731.177930 Table_position -2.250210 X_brain_position 3.027681 Y_brain_position -5.405116 Z_brain_position -1.754445 rfMRI_head_motion 298.633535 tfMRI_head_motion -421.099229 Assessment_centre_11026.0 80.275401 Assessment_centre_11027.0 120.417665 Assessment_centre_11028.0 -501.523562 f.22009.0.1 -13.718806 f.22009.0.2 -5.195958 f.22009.0.3 -7.566393 f.22009.0.4 -11.264329 f.22009.0.5 1.332464 f.22009.0.6 -16.094412 f.22009.0.7 1.911929 f.22009.0.8 18.270435 f.22009.0.9 -1.200651 f.22009.0.10 16.703422 dtype: float64	const 6625.294035 Age_c -18.007417 Age2 0.120236 age_sex -2.031445 Sex_num 87.769071 date_c 0.039891 date_c2 0.000029 head_volume -3545.638735 Table_position -2.510734 X_brain_position 3.625776 Y_brain_position -4.027900 Z_brain_position -2.203113 rfMRI_head_motion 299.818917 tfMRI_head_motion -451.405139 Assessment_centre_11026.0 64.706223 Assessment_centre_11027.0 108.787065 Assessment_centre_11028.0 -554.828716 f.22009.0.1 -12.833661 f.22009.0.2 -4.648352 f.22009.0.3 -8.212838 f.22009.0.4 -11.459709 f.22009.0.5 1.222105 f.22009.0.6 -15.377719 f.22009.0.7 2.779141 f.22009.0.8 17.775653 f.22009.0.9 -0.954772 f.22009.0.10 15.850978 dtype: float64	rs10846507	0.017091652231375987	True
3	FAST_L_Infer_Tempor_Gyrus_anter_divis	7.758846709145343	0.0004374122120728	2.0	0.1851943241252039	0.180087739038892	0.1759800434610302	0.1714849469545543	const 3285.225083 Prob_Class_0 -13859.268282 Prob_Class_2 -1829.257652 Age_c -3.276415 Age2 -0.100342 age_sex -0.931640 Sex_num 64.222588 date_c -0.034349 date_c2 -0.000017 head_volume -883.196340 Table_position -0.745223 X_brain_position 1.352548 Y_brain_position 4.235751 Z_brain_position 0.306192 rfMRI_head_motion -375.254758 tfMRI_head_motion 26.592317 Assessment_centre_11026.0 12.482399 Assessment_centre_11027.0 5.329007 Assessment_centre_11028.0 -103.816251 f.22009.0.1 -1.243950 f.22009.0.2 -0.911234 f.22009.0.3 -3.510087 f.22009.0.4 -0.200779 f.22009.0.5 -0.023143 f.22009.0.6 -1.078495 f.22009.0.7 2.295916 f.22009.0.8 2.325450 f.22009.0.9 -0.633887 f.22009.0.10 3.974827 dtype: float64	const 2500.097747 Age_c -4.520782 Age2 -0.155625 age_sex -1.518763 Sex_num 61.191667 date_c -0.029125 date_c2 -0.000015 head_volume -846.497971 Table_position 0.150420 X_brain_position 1.546006 Y_brain_position 3.078289 Z_brain_position 1.128057 rfMRI_head_motion -336.942829 tfMRI_head_motion 12.256553 Assessment_centre_11026.0 17.346535 Assessment_centre_11027.0 14.075151 Assessment_centre_11028.0 -64.814137 f.22009.0.1 -1.305386 f.22009.0.2 -0.435414 f.22009.0.3 -3.548171 f.22009.0.4 -0.277068 f.22009.0.5 -0.001571 f.22009.0.6 -0.891011 f.22009.0.7 2.410352 f.22009.0.8 2.455730 f.22009.0.9 -0.495380 f.22009.0.10 3.744134 dtype: float64	rs10846507	0.0007123104951255857	True
3	FAST_R_Infer_Tempor_Gyrus_anter_divis	11.142882287090073	1.5217960209562285e-05	2.0	0.1885579949897735	0.1812544386532394	0.1793817526067822	0.1726638879692136	const 3986.436652 Prob_Class_0 -14535.560421 Prob_Class_2 -2513.499948 Age_c -0.647304 Age2 -0.045538 age_sex -2.882852 Sex_num 51.487590 date_c -0.004976 date_c2 -0.000013 head_volume -790.092616 Table_position -0.555751 X_brain_position 0.644719 Y_brain_position 3.040174 Z_brain_position 0.282799 rfMRI_head_motion -166.061680 tfMRI_head_motion -316.859113 Assessment_centre_11026.0 -40.731229 Assessment_centre_11027.0 -39.673188 Assessment_centre_11028.0 -58.096478 f.22009.0.1 -4.505374 f.22009.0.2 -1.307496 f.22009.0.3 1.080942 f.22009.0.4 -1.843371 f.22009.0.5 -0.317888 f.22009.0.6 0.677357 f.22009.0.7 1.530860 f.22009.0.8 -0.622224 f.22009.0.9 0.047062 f.22009.0.10 1.988681 dtype: float64	const 3024.754061 Age_c -1.505294 Age2 -0.103307 age_sex -3.622811 Sex_num 52.993172 date_c 0.002504 date_c2 -0.000013 head_volume -784.348498 Table_position 0.528851 X_brain_position 0.749939 Y_brain_position 1.433305 Z_brain_position 1.319395 rfMRI_head_motion -122.098445 tfMRI_head_motion -327.420151 Assessment_centre_11026.0 -32.049408 Assessment_centre_11027.0 -27.289799 Assessment_centre_11028.0 -2.590579 f.22009.0.1 -4.750812 f.22009.0.2 -0.866583 f.22009.0.3 1.164499 f.22009.0.4 -1.892846 f.22009.0.5 -0.271237 f.22009.0.6 0.752296 f.22009.0.7 1.491845 f.22009.0.8 -0.374352 f.22009.0.9 0.158353 f.22009.0.10 1.890667 dtype: float64	rs10846507	3.017526014349479e-05	True
3	FAST_L_Infer_Tempor_Gyrus_poste_divis	9.752663733788925	6.040433182797356e-05	2.0	0.2453690157729162	0.239424215908405	0.2368352243519315	0.2314440018703172	const 8126.821019 Prob_Class_0 -33058.006352 Prob_Class_2 -2667.972080 Age_c -9.671391 Age2 0.015092 age_sex 2.373861 Sex_num 64.399949 date_c 0.015436 date_c2 -0.000003 head_volume -3110.551370 Table_position -2.726642 X_brain_position 4.991540 Y_brain_position 5.018165 Z_brain_position 0.210446 rfMRI_head_motion -304.673303 tfMRI_head_motion -339.023551 Assessment_centre_11026.0 -8.323191 Assessment_centre_11027.0 42.027195 Assessment_centre_11028.0 -1059.511061 f.22009.0.1 -5.891680 f.22009.0.2 1.861601 f.22009.0.3 11.194718 f.22009.0.4 2.608365 f.22009.0.5 -4.165415 f.22009.0.6 -0.488479 f.22009.0.7 12.848997 f.22009.0.8 -1.822502 f.22009.0.9 -4.642385 f.22009.0.10 11.113246 dtype: float64	const 6647.985255 Age_c -13.913462 Age2 -0.117377 age_sex 1.327261 Sex_num 43.823026 date_c 0.022194 date_c2 0.000008 head_volume -2929.714960 Table_position -1.004175 X_brain_position 5.731304 Y_brain_position 3.376890 Z_brain_position 1.673242 rfMRI_head_motion -224.064814 tfMRI_head_motion -385.966765 Assessment_centre_11026.0 -6.922455 Assessment_centre_11027.0 53.741424 Assessment_centre_11028.0 -1008.082541 f.22009.0.1 -5.522478 f.22009.0.2 3.162174 f.22009.0.3 10.751992 f.22009.0.4 2.339389 f.22009.0.5 -4.182416 f.22009.0.6 0.305464 f.22009.0.7 13.575099 f.22009.0.8 -1.828692 f.22009.0.9 -4.215205 f.22009.0.10 10.152859 dtype: float64	rs10846507	0.00011068503262332585	True
3	FAST_R_Infer_Tempor_Gyrus_poste_divis	9.89194092662201	5.26086185210767e-05	2.0	0.266577349914626	0.2607171128153602	0.2582833942593794	0.2529603109320669	const 10788.952637 Prob_Class_0 -35712.845929 Prob_Class_2 -5263.058227 Age_c -13.857358 Age2 0.203167 age_sex -0.105825 Sex_num -28.406603 date_c 0.003669 date_c2 0.000020 head_volume -3133.541089 Table_position -2.011385 X_brain_position -2.805671 Y_brain_position 3.857677 Z_brain_position -0.218602 rfMRI_head_motion -467.748345 tfMRI_head_motion -90.607812 Assessment_centre_11026.0 -0.118408 Assessment_centre_11027.0 -17.392156 Assessment_centre_11028.0 -223.129330 f.22009.0.1 1.045651 f.22009.0.2 8.689481 f.22009.0.3 3.205324 f.22009.0.4 6.213615 f.22009.0.5 -4.637357 f.22009.0.6 3.303517 f.22009.0.7 4.774043 f.22009.0.8 -2.905166 f.22009.0.9 0.290121 f.22009.0.10 8.363563 dtype: float64	const 8638.169994 Age_c -16.651028 Age2 0.060908 age_sex -1.733405 Sex_num -31.891281 date_c 0.018977 date_c2 0.000022 head_volume -3069.211931 Table_position 0.430650 X_brain_position -2.397357 Y_brain_position 0.512288 Z_brain_position 2.060441 rfMRI_head_motion -365.533367 tfMRI_head_motion -123.417071 Assessment_centre_11026.0 15.721585 Assessment_centre_11027.0 8.109546 Assessment_centre_11028.0 -109.146055 f.22009.0.1 0.720207 f.22009.0.2 9.861911 f.22009.0.3 3.221225 f.22009.0.4 6.045229 f.22009.0.5 -4.559584 f.22009.0.6 3.674260 f.22009.0.7 4.922075 f.22009.0.8 -2.466747 f.22009.0.9 0.615657 f.22009.0.10 7.902015 dtype: float64	rs10846507	9.712360342352622e-05	True
3	FAST_L_Infer_Tempor_Gyrus_temporooccip	12.24948154005746	5.084689189808396e-06	2.0	0.2147292977996784	0.2069593794066648	0.2058490152222919	0.198638533508591	const 6078.438780 Prob_Class_0 -12243.613026 Prob_Class_2 1648.564043 Age_c -6.713304 Age2 0.631028 age_sex 6.874096 Sex_num 124.688406 date_c 0.003897 date_c2 -0.000052 head_volume -2134.956622 Table_position 0.657435 X_brain_position 7.583126 Y_brain_position 0.097181 Z_brain_position 4.390335 rfMRI_head_motion 297.876318 tfMRI_head_motion -36.559106 Assessment_centre_11026.0 10.578793 Assessment_centre_11027.0 30.523870 Assessment_centre_11028.0 -468.860492 f.22009.0.1 -3.213117 f.22009.0.2 -16.379683 f.22009.0.3 -1.396740 f.22009.0.4 2.319614 f.22009.0.5 -2.532722 f.22009.0.6 -4.874656 f.22009.0.7 6.092305 f.22009.0.8 -1.786630 f.22009.0.9 -2.218266 f.22009.0.10 -3.207208 dtype: float64	const 6143.360836 Age_c -10.265779 Age2 0.581027 age_sex 7.036805 Sex_num 96.308122 date_c -0.002470 date_c2 -0.000036 head_volume -1922.868839 Table_position 0.651676 X_brain_position 8.289976 Y_brain_position 1.230589 Z_brain_position 4.158237 rfMRI_head_motion 310.971797 tfMRI_head_motion -73.773390 Assessment_centre_11026.0 -4.768895 Assessment_centre_11027.0 20.635074 Assessment_centre_11028.0 -514.516580 f.22009.0.1 -2.274240 f.22009.0.2 -15.640406 f.22009.0.3 -2.108004 f.22009.0.4 2.084670 f.22009.0.5 -2.645491 f.22009.0.6 -4.041313 f.22009.0.7 7.066003 f.22009.0.8 -2.281865 f.22009.0.9 -1.909493 f.22009.0.10 -4.200770 dtype: float64	rs10846507	1.0681755257838303e-05	True
3	FAST_R_Infer_Tempor_Gyrus_temporooccip	3.781373763613463	0.0229230908682487	2.0	0.2442982106779082	0.2419899789176026	0.2357523099909055	0.2340366857181908	const 6991.281072 Prob_Class_0 61.607532 Prob_Class_2 2341.676889 Age_c -9.921756 Age2 0.095919 age_sex 3.619626 Sex_num 219.383445 date_c 0.022648 date_c2 -0.000002 head_volume -2497.635315 Table_position 0.672272 X_brain_position -8.348837 Y_brain_position -12.483756 Z_brain_position 0.534017 rfMRI_head_motion 192.603757 tfMRI_head_motion 53.914097 Assessment_centre_11026.0 23.823733 Assessment_centre_11027.0 32.206266 Assessment_centre_11028.0 -150.478025 f.22009.0.1 -4.220133 f.22009.0.2 3.307139 f.22009.0.3 -0.458581 f.22009.0.4 -2.094969 f.22009.0.5 -1.927977 f.22009.0.6 9.265588 f.22009.0.7 4.262624 f.22009.0.8 -2.345723 f.22009.0.9 2.819543 f.22009.0.10 3.942296 dtype: float64	const 7536.969457 Age_c -11.669772 Age2 0.095333 age_sex 4.109298 Sex_num 201.024415 date_c 0.014775 date_c2 0.000008 head_volume -2369.370562 Table_position 0.098594 X_brain_position -7.966600 Y_brain_position -10.937529 Z_brain_position -0.154532 rfMRI_head_motion 177.601030 tfMRI_head_motion 36.429474 Assessment_centre_11026.0 9.759853 Assessment_centre_11027.0 19.575785 Assessment_centre_11028.0 -207.915775 f.22009.0.1 -3.509948 f.22009.0.2 3.532996 f.22009.0.3 -0.942779 f.22009.0.4 -2.214395 f.22009.0.5 -2.022304 f.22009.0.6 9.742044 f.22009.0.7 4.885859 f.22009.0.8 -2.782570 f.22009.0.9 2.952176 f.22009.0.10 3.378792 dtype: float64	rs10846507	0.02919156388553995	True
3	FAST_L_Postcentral_Gyrus	25.44331124256273	1.1537893764942272e-11	2.0	0.3290225452331798	0.3152326516803732	0.3214347549531027	0.3080478449586982	const 19322.983889 Prob_Class_0 -78930.837715 Prob_Class_2 -2928.402780 Age_c -45.140523 Age2 0.254862 age_sex 0.281116 Sex_num -463.136508 date_c -0.016903 date_c2 -0.000052 head_volume -7195.995341 Table_position -7.359259 X_brain_position 13.640473 Y_brain_position -11.715406 Z_brain_position 0.664543 rfMRI_head_motion -1940.822558 tfMRI_head_motion 517.067158 Assessment_centre_11026.0 55.209405 Assessment_centre_11027.0 10.059723 Assessment_centre_11028.0 -239.862994 f.22009.0.1 -7.219711 f.22009.0.2 -9.286891 f.22009.0.3 -13.890876 f.22009.0.4 -4.371282 f.22009.0.5 -7.451314 f.22009.0.6 -5.550395 f.22009.0.7 -0.817835 f.22009.0.8 -20.642422 f.22009.0.9 -2.991302 f.22009.0.10 -21.163216 dtype: float64	const 16591.740907 Age_c -57.855416 Age2 -0.062651 age_sex -1.499422 Sex_num -539.364735 date_c -0.012347 date_c2 -0.000008 head_volume -6574.802195 Table_position -4.086866 X_brain_position 15.971804 Y_brain_position -13.361231 Z_brain_position 3.147022 rfMRI_head_motion -1770.234475 tfMRI_head_motion 379.101098 Assessment_centre_11026.0 37.842787 Assessment_centre_11027.0 19.457673 Assessment_centre_11028.0 -201.529718 f.22009.0.1 -5.291132 f.22009.0.2 -5.845344 f.22009.0.3 -15.662351 f.22009.0.4 -5.190145 f.22009.0.5 -7.630889 f.22009.0.6 -2.950783 f.22009.0.7 1.835805 f.22009.0.8 -21.300659 f.22009.0.9 -1.774818 f.22009.0.10 -24.288910 dtype: float64	rs10846507	4.6482241411272034e-11	True
3	FAST_R_Postcentral_Gyrus	31.900119739798587	2.0962240971938252e-14	2.0	0.296381852045213	0.2782513971414545	0.2884249424560636	0.2706785707999201	const 28952.826986 Prob_Class_0 -99092.932603 Prob_Class_2 -5694.705959 Age_c -39.012456 Age2 0.081892 age_sex -4.478823 Sex_num -446.102201 date_c -0.061663 date_c2 -0.000134 head_volume -6560.777206 Table_position 1.455338 X_brain_position -1.427712 Y_brain_position 7.167139 Z_brain_position 8.300942 rfMRI_head_motion -1793.335726 tfMRI_head_motion -396.448925 Assessment_centre_11026.0 -31.916234 Assessment_centre_11027.0 -49.130671 Assessment_centre_11028.0 782.864306 f.22009.0.1 4.192004 f.22009.0.2 3.303334 f.22009.0.3 13.397535 f.22009.0.4 15.523904 f.22009.0.5 -5.592459 f.22009.0.6 9.893952 f.22009.0.7 7.882857 f.22009.0.8 -21.078491 f.22009.0.9 -0.268003 f.22009.0.10 1.005571 dtype: float64	const 25054.970591 Age_c -53.458608 Age2 -0.316008 age_sex -7.135438 Sex_num -525.911882 date_c -0.049153 date_c2 -0.000089 head_volume -5891.983113 Table_position 6.056357 X_brain_position 1.167794 Y_brain_position 3.768030 Z_brain_position 12.009909 rfMRI_head_motion -1566.344130 tfMRI_head_motion -554.479558 Assessment_centre_11026.0 -41.573901 Assessment_centre_11027.0 -26.441694 Assessment_centre_11028.0 880.517111 f.22009.0.1 5.999221 f.22009.0.2 7.426819 f.22009.0.3 11.592482 f.22009.0.4 14.599455 f.22009.0.5 -5.736405 f.22009.0.6 12.744806 f.22009.0.7 10.674870 f.22009.0.8 -21.527542 f.22009.0.9 1.143973 f.22009.0.10 -2.430293 dtype: float64	rs10846507	1.0945526726658126e-13	True
3	FAST_L_Superior_Parietal_Lobule	10.423581994864582	3.104896527502182e-05	2.0	0.1606477819669577	0.1535806925750039	0.1511559152040639	0.1446997797448788	const 12054.877804 Prob_Class_0 -41531.834922 Prob_Class_2 -2942.355748 Age_c -24.758216 Age2 0.022302 age_sex 7.438231 Sex_num -68.153656 date_c -0.024794 date_c2 -0.000042 head_volume -2809.944778 Table_position -0.306797 X_brain_position 9.142365 Y_brain_position 4.826928 Z_brain_position 0.599217 rfMRI_head_motion -565.018823 tfMRI_head_motion -638.844060 Assessment_centre_11026.0 -8.767218 Assessment_centre_11027.0 -33.697196 Assessment_centre_11028.0 -146.306787 f.22009.0.1 -6.520224 f.22009.0.2 6.614031 f.22009.0.3 26.835401 f.22009.0.4 1.202221 f.22009.0.5 1.352702 f.22009.0.6 -8.882792 f.22009.0.7 5.772204 f.22009.0.8 -11.098209 f.22009.0.9 -3.443927 f.22009.0.10 -8.630600 dtype: float64	const 10292.116858 Age_c -30.395388 Age2 -0.144268 age_sex 6.208827 Sex_num -97.229211 date_c -0.017682 date_c2 -0.000025 head_volume -2560.216965 Table_position 1.757220 X_brain_position 10.138982 Y_brain_position 3.035379 Z_brain_position 2.316785 rfMRI_head_motion -466.350665 tfMRI_head_motion -700.899807 Assessment_centre_11026.0 -9.471640 Assessment_centre_11027.0 -21.189875 Assessment_centre_11028.0 -91.744550 f.22009.0.1 -5.931806 f.22009.0.2 8.287989 f.22009.0.3 26.194190 f.22009.0.4 0.843280 f.22009.0.5 1.314806 f.22009.0.6 -7.801579 f.22009.0.7 6.793887 f.22009.0.8 -11.182546 f.22009.0.9 -2.883864 f.22009.0.10 -9.936232 dtype: float64	rs10846507	5.89639714959403e-05	True
3	FAST_R_Supramarginal_Gyrus_poster_divis	3.4039390299213554	0.0333977099657859	2.0	0.1772603009932651	0.1749981396258058	0.1679562979350306	0.1663419457720005	const 6080.830372 Prob_Class_0 -15473.464905 Prob_Class_2 708.776322 Age_c -28.712380 Age2 0.284309 age_sex 5.306115 Sex_num 42.449635 date_c 0.014471 date_c2 -0.000047 head_volume -3233.624710 Table_position -3.666483 X_brain_position -0.476615 Y_brain_position -2.070742 Z_brain_position -0.995510 rfMRI_head_motion -159.991834 tfMRI_head_motion -477.294389 Assessment_centre_11026.0 78.211622 Assessment_centre_11027.0 42.889865 Assessment_centre_11028.0 -259.569712 f.22009.0.1 -8.267634 f.22009.0.2 14.946059 f.22009.0.3 -19.546640 f.22009.0.4 -11.331510 f.22009.0.5 -2.153389 f.22009.0.6 18.701449 f.22009.0.7 17.325542 f.22009.0.8 16.755973 f.22009.0.9 -0.954309 f.22009.0.10 1.851535 dtype: float64	const 5843.473131 Age_c -32.168989 Age2 0.221608 age_sex 5.224822 Sex_num 17.405790 date_c 0.011049 date_c2 -0.000033 head_volume -3041.244470 Table_position -3.338157 X_brain_position 0.191021 Y_brain_position -1.546185 Z_brain_position -0.885367 rfMRI_head_motion -134.704094 tfMRI_head_motion -513.988137 Assessment_centre_11026.0 67.087437 Assessment_centre_11027.0 37.810050 Assessment_centre_11028.0 -283.535737 f.22009.0.1 -7.499288 f.22009.0.2 15.746060 f.22009.0.3 -20.160196 f.22009.0.4 -11.557878 f.22009.0.5 -2.240396 f.22009.0.6 19.473460 f.22009.0.7 18.188657 f.22009.0.8 16.387097 f.22009.0.9 -0.642579 f.22009.0.10 0.928432 dtype: float64	rs10846507	0.041601805945102	True
3	FAST_R_Angular_Gyrus	3.935629274301352	0.0196557222433095	2.0	0.2083132186811775	0.2057964289617626	0.199360379474018	0.1974633810009094	const 5538.089829 Prob_Class_0 3465.051439 Prob_Class_2 4095.893986 Age_c -23.966272 Age2 0.853534 age_sex -2.302711 Sex_num 14.072768 date_c 0.043158 date_c2 -0.000029 head_volume -3961.450583 Table_position -2.336328 X_brain_position 8.693676 Y_brain_position -2.210114 Z_brain_position 0.408611 rfMRI_head_motion -650.758987 tfMRI_head_motion 98.144768 Assessment_centre_11026.0 -37.317110 Assessment_centre_11027.0 7.969338 Assessment_centre_11028.0 -307.148038 f.22009.0.1 -17.780299 f.22009.0.2 -9.327988 f.22009.0.3 -4.822901 f.22009.0.4 -16.453144 f.22009.0.5 -0.230075 f.22009.0.6 3.307699 f.22009.0.7 15.096703 f.22009.0.8 11.649951 f.22009.0.9 6.284552 f.22009.0.10 2.714712 dtype: float64	const 6579.800217 Age_c -26.389353 Age2 0.866060 age_sex -1.396475 Sex_num -13.816524 date_c 0.029612 date_c2 -0.000013 head_volume -3770.376379 Table_position -3.448544 X_brain_position 9.242649 Y_brain_position 0.482182 Z_brain_position -0.864784 rfMRI_head_motion -683.464868 tfMRI_head_motion 74.366930 Assessment_centre_11026.0 -60.428423 Assessment_centre_11027.0 -13.850628 Assessment_centre_11028.0 -406.187918 f.22009.0.1 -16.658019 f.22009.0.2 -9.091490 f.22009.0.3 -5.568623 f.22009.0.4 -16.620813 f.22009.0.5 -0.382397 f.22009.0.6 4.005031 f.22009.0.7 16.040656 f.22009.0.8 10.937134 f.22009.0.9 6.457690 f.22009.0.10 1.892155 dtype: float64	rs10846507	0.025251296673955936	True
3	FAST_L_Lateral_Occipit_Cortex_super_divis	61.3191308940392	1.0184903559689624e-26	2.0	0.3579595264283941	0.3261587478837995	0.3506989717999591	0.3190885813967045	const 45655.496775 Prob_Class_0 -205982.843451 Prob_Class_2 -11531.630584 Age_c -65.638635 Age2 -1.432347 age_sex 9.945210 Sex_num -572.590192 date_c 0.015544 date_c2 -0.000206 head_volume -12396.989974 Table_position -4.276521 X_brain_position 12.444933 Y_brain_position -0.756819 Z_brain_position -7.755663 rfMRI_head_motion -1713.076798 tfMRI_head_motion -471.241581 Assessment_centre_11026.0 -24.336520 Assessment_centre_11027.0 -88.900222 Assessment_centre_11028.0 718.510557 f.22009.0.1 20.868296 f.22009.0.2 8.689502 f.22009.0.3 3.794494 f.22009.0.4 8.686877 f.22009.0.5 -6.285383 f.22009.0.6 25.599532 f.22009.0.7 -6.461044 f.22009.0.8 22.030025 f.22009.0.9 -10.490094 f.22009.0.10 12.832002 dtype: float64	const 37624.153629 Age_c -95.897452 Age2 -2.259564 age_sex 4.486788 Sex_num -740.897364 date_c 0.040518 date_c2 -0.000111 head_volume -10989.945529 Table_position 5.212871 X_brain_position 17.890381 Y_brain_position -7.620499 Z_brain_position -0.135665 rfMRI_head_motion -1243.177218 tfMRI_head_motion -802.037333 Assessment_centre_11026.0 -46.252290 Assessment_centre_11027.0 -43.387417 Assessment_centre_11028.0 913.994117 f.22009.0.1 24.717977 f.22009.0.2 17.290804 f.22009.0.3 -0.021125 f.22009.0.4 6.749542 f.22009.0.5 -6.596954 f.22009.0.6 31.588113 f.22009.0.7 -0.575578 f.22009.0.8 21.039407 f.22009.0.9 -7.537576 f.22009.0.10 5.615935 dtype: float64	rs10846507	1.2582479727224845e-25	True
3	FAST_R_Lateral_Occipit_Cortex_super_divis	52.58081133797885	4.325895563452765e-23	2.0	0.3321976528274241	0.3038344951313492	0.3246457684490589	0.2965300951609758	const 31588.374884 Prob_Class_0 -186826.521001 Prob_Class_2 -9060.041219 Age_c -67.903780 Age2 -0.317570 age_sex 14.795755 Sex_num -266.891618 date_c 0.054929 date_c2 -0.000177 head_volume -11402.091732 Table_position -12.557417 X_brain_position -3.294080 Y_brain_position 3.053195 Z_brain_position -13.791007 rfMRI_head_motion -317.234080 tfMRI_head_motion -1178.719731 Assessment_centre_11026.0 48.734859 Assessment_centre_11027.0 -75.219548 Assessment_centre_11028.0 -358.084000 f.22009.0.1 3.533303 f.22009.0.2 24.173786 f.22009.0.3 28.857791 f.22009.0.4 -14.677848 f.22009.0.5 11.145230 f.22009.0.6 22.273602 f.22009.0.7 -34.226003 f.22009.0.8 -8.954372 f.22009.0.9 4.344148 f.22009.0.10 -4.616765 dtype: float64	const 24629.035917 Age_c -96.399934 Age2 -1.068355 age_sex 10.136998 Sex_num -430.562116 date_c 0.072874 date_c2 -0.000084 head_volume -10048.898786 Table_position -4.292114 X_brain_position 1.874643 Y_brain_position -2.248161 Z_brain_position -7.290317 rfMRI_head_motion 100.071770 tfMRI_head_motion -1489.273288 Assessment_centre_11026.0 20.437759 Assessment_centre_11027.0 -41.489116 Assessment_centre_11028.0 -215.115035 f.22009.0.1 7.450615 f.22009.0.2 32.111857 f.22009.0.3 25.106605 f.22009.0.4 -16.506820 f.22009.0.5 10.806137 f.22009.0.6 27.991421 f.22009.0.7 -28.513898 f.22009.0.8 -10.114442 f.22009.0.9 7.101977 f.22009.0.10 -11.500222 dtype: float64	rs10846507	4.383811775939774e-22	True
3	FAST_L_Lateral_Occipit_Cortex_infer_divis	10.763144870501655	2.2173181940521333e-05	2.0	0.2541608441133312	0.2476765348363514	0.24572647562996	0.2397829068725681	const 18359.400138 Prob_Class_0 -45422.884917 Prob_Class_2 -2072.371324 Age_c -27.450901 Age2 0.535091 age_sex 12.065202 Sex_num -3.747801 date_c -0.031998 date_c2 -0.000043 head_volume -5048.863446 Table_position 1.202200 X_brain_position 11.496972 Y_brain_position 2.539414 Z_brain_position 4.239163 rfMRI_head_motion -202.092878 tfMRI_head_motion -68.474324 Assessment_centre_11026.0 -35.907173 Assessment_centre_11027.0 -15.274750 Assessment_centre_11028.0 -1949.190246 f.22009.0.1 -1.556695 f.22009.0.2 0.803284 f.22009.0.3 -23.734103 f.22009.0.4 -7.084487 f.22009.0.5 3.184508 f.22009.0.6 -0.141229 f.22009.0.7 17.307910 f.22009.0.8 16.114969 f.22009.0.9 -0.463309 f.22009.0.10 8.209180 dtype: float64	const 16697.680048 Age_c -34.477112 Age2 0.352508 age_sex 10.959739 Sex_num -44.567338 date_c -0.028074 date_c2 -0.000020 head_volume -4712.687656 Table_position 3.179901 X_brain_position 12.775042 Y_brain_position 1.336609 Z_brain_position 5.781400 rfMRI_head_motion -101.462606 tfMRI_head_motion -144.959296 Assessment_centre_11026.0 -43.571606 Assessment_centre_11027.0 -7.777458 Assessment_centre_11028.0 -1917.629980 f.22009.0.1 -0.564619 f.22009.0.2 2.745995 f.22009.0.3 -24.673188 f.22009.0.4 -7.535854 f.22009.0.5 3.096800 f.22009.0.6 1.275605 f.22009.0.7 18.731537 f.22009.0.8 15.808547 f.22009.0.9 0.214644 f.22009.0.10 6.504072 dtype: float64	rs10846507	4.302825226850025e-05	True
3	FAST_R_Lateral_Occipit_Cortex_infer_divis	25.78295487400887	8.272010518343565e-12	2.0	0.2870163919026449	0.2721675839919162	0.2789535724249689	0.2645309242597893	const 13713.214826 Prob_Class_0 -64843.989163 Prob_Class_2 -595.851894 Age_c -26.871126 Age2 -0.207858 age_sex 6.757317 Sex_num 142.873111 date_c 0.069062 date_c2 -0.000035 head_volume -5906.563517 Table_position -5.284848 X_brain_position -15.102476 Y_brain_position -2.930242 Z_brain_position -4.895821 rfMRI_head_motion -682.332513 tfMRI_head_motion -205.071479 Assessment_centre_11026.0 -16.044830 Assessment_centre_11027.0 55.151167 Assessment_centre_11028.0 -162.151100 f.22009.0.1 25.048790 f.22009.0.2 5.219507 f.22009.0.3 -3.435257 f.22009.0.4 0.092793 f.22009.0.5 7.681158 f.22009.0.6 -22.621453 f.22009.0.7 -10.883311 f.22009.0.8 5.081199 f.22009.0.9 -16.421832 f.22009.0.10 1.902802 dtype: float64	const 11889.952286 Age_c -38.676848 Age2 -0.469349 age_sex 5.672323 Sex_num 65.999534 date_c 0.066717 date_c2 0.000008 head_volume -5296.625501 Table_position -3.038343 X_brain_position -12.890086 Y_brain_position -3.087060 Z_brain_position -3.387602 rfMRI_head_motion -553.693565 tfMRI_head_motion -332.025268 Assessment_centre_11026.0 -41.203301 Assessment_centre_11027.0 53.105710 Assessment_centre_11028.0 -175.073904 f.22009.0.1 27.183788 f.22009.0.2 8.223655 f.22009.0.3 -5.266255 f.22009.0.4 -0.672817 f.22009.0.5 7.460546 f.22009.0.6 -20.115606 f.22009.0.7 -8.219487 f.22009.0.8 4.202065 f.22009.0.9 -15.319105 f.22009.0.10 -1.102900 dtype: float64	rs10846507	3.37605074659895e-11	True
3	FAST_L_Intracalcarine_Cortex	10.944842418566106	1.8518405928972525e-05	2.0	0.1907700153356347	0.183615819323898	0.1816187877223058	0.1750500450310897	const 3933.338924 Prob_Class_0 -10441.579529 Prob_Class_2 1770.402456 Age_c -5.900467 Age2 -0.138668 age_sex -0.250882 Sex_num 80.088042 date_c 0.018954 date_c2 -0.000009 head_volume -1959.757515 Table_position -1.357284 X_brain_position -10.304544 Y_brain_position -12.509641 Z_brain_position -3.291513 rfMRI_head_motion 57.882796 tfMRI_head_motion -48.933492 Assessment_centre_11026.0 -99.933517 Assessment_centre_11027.0 52.869421 Assessment_centre_11028.0 357.038965 f.22009.0.1 7.864595 f.22009.0.2 1.484021 f.22009.0.3 -9.110229 f.22009.0.4 3.835645 f.22009.0.5 3.667474 f.22009.0.6 -7.171284 f.22009.0.7 -2.262124 f.22009.0.8 1.016390 f.22009.0.9 -3.318461 f.22009.0.10 9.176096 dtype: float64	const 4073.391633 Age_c -9.203970 Age2 -0.181440 age_sex -0.036047 Sex_num 53.015209 date_c 0.012298 date_c2 0.000006 head_volume -1758.825975 Table_position -1.451177 X_brain_position -9.641893 Y_brain_position -11.302348 Z_brain_position -3.596425 rfMRI_head_motion 66.734186 tfMRI_head_motion -83.411398 Assessment_centre_11026.0 -115.215570 Assessment_centre_11027.0 42.469391 Assessment_centre_11028.0 309.158484 f.22009.0.1 8.776167 f.22009.0.2 2.150097 f.22009.0.3 -9.792461 f.22009.0.4 3.616574 f.22009.0.5 3.556584 f.22009.0.6 -6.386046 f.22009.0.7 -1.334314 f.22009.0.8 0.525904 f.22009.0.9 -3.034322 f.22009.0.10 8.240594 dtype: float64	rs10846507	3.634971361282459e-05	True
3	FAST_R_Intracalcarine_Cortex	9.979244674002066	4.824399136069289e-05	2.0	0.2128614263335365	0.206516476075893	0.203960020815499	0.1981909830887958	const 5369.732036 Prob_Class_0 -8818.637632 Prob_Class_2 1705.579866 Age_c -8.287892 Age2 -0.331471 age_sex 0.180459 Sex_num 36.677850 date_c 0.007663 date_c2 -0.000013 head_volume -2069.040694 Table_position -0.398847 X_brain_position -6.667960 Y_brain_position -14.426302 Z_brain_position -2.464808 rfMRI_head_motion 0.913931 tfMRI_head_motion 64.832990 Assessment_centre_11026.0 -84.354965 Assessment_centre_11027.0 30.098022 Assessment_centre_11028.0 497.518363 f.22009.0.1 10.309418 f.22009.0.2 0.313648 f.22009.0.3 -5.291265 f.22009.0.4 8.695977 f.22009.0.5 2.760422 f.22009.0.6 -2.787855 f.22009.0.7 -1.160651 f.22009.0.8 0.079139 f.22009.0.9 -3.982824 f.22009.0.10 1.608324 dtype: float64	const 5536.891523 Age_c -11.235998 Age2 -0.367669 age_sex 0.405807 Sex_num 12.156818 date_c 0.001334 date_c2 0.000001 head_volume -1887.763235 Table_position -0.529499 X_brain_position -6.073771 Y_brain_position -13.267743 Z_brain_position -2.784065 rfMRI_head_motion 7.052507 tfMRI_head_motion 34.132151 Assessment_centre_11026.0 -98.527526 Assessment_centre_11027.0 20.179434 Assessment_centre_11028.0 451.918007 f.22009.0.1 11.143298 f.22009.0.2 0.896745 f.22009.0.3 -5.911119 f.22009.0.4 8.500161 f.22009.0.5 2.658274 f.22009.0.6 -2.081643 f.22009.0.7 -0.320825 f.22009.0.8 -0.374438 f.22009.0.9 -3.730837 f.22009.0.10 0.767340 dtype: float64	rs10846507	8.95615272123796e-05	True
3	FAST_L_Frontal_Medial_Cortex	12.534814118689184	3.8333118582278085e-06	2.0	0.1789322768100915	0.1706189235879259	0.1696471813943736	0.1619167815432471	const 4425.815313 Prob_Class_0 -18985.565875 Prob_Class_2 -2465.366982 Age_c -6.783574 Age2 0.121600 age_sex 0.765439 Sex_num 5.308955 date_c -0.014227 date_c2 -0.000005 head_volume -992.439431 Table_position -1.148641 X_brain_position 2.581067 Y_brain_position -0.507288 Z_brain_position -1.152052 rfMRI_head_motion -259.172528 tfMRI_head_motion -65.209752 Assessment_centre_11026.0 -18.864445 Assessment_centre_11027.0 -44.375859 Assessment_centre_11028.0 33.407338 f.22009.0.1 2.146024 f.22009.0.2 3.471130 f.22009.0.3 7.873312 f.22009.0.4 -1.488097 f.22009.0.5 1.987906 f.22009.0.6 3.640164 f.22009.0.7 3.117178 f.22009.0.8 -1.495382 f.22009.0.9 0.925892 f.22009.0.10 1.034744 dtype: float64	const 3359.693605 Age_c -8.518644 Age2 0.045854 age_sex -0.030397 Sex_num 0.838079 date_c -0.007208 date_c2 -0.000002 head_volume -939.938013 Table_position 0.068396 X_brain_position 2.852731 Y_brain_position -2.066127 Z_brain_position -0.038081 rfMRI_head_motion -206.947126 tfMRI_head_motion -85.152627 Assessment_centre_11026.0 -12.444866 Assessment_centre_11027.0 -32.613209 Assessment_centre_11028.0 85.841772 f.22009.0.1 2.074185 f.22009.0.2 4.126904 f.22009.0.3 7.812735 f.22009.0.4 -1.594682 f.22009.0.5 2.015822 f.22009.0.6 3.905278 f.22009.0.7 3.284767 f.22009.0.8 -1.324486 f.22009.0.9 1.117943 f.22009.0.10 0.708924 dtype: float64	rs10846507	8.18660633422933e-06	True
3	FAST_R_Frontal_Medial_Cortex	10.351470587510798	3.3350636892153536e-05	2.0	0.1895928837894535	0.182816708161535	0.1804283445108204	0.1742425493286858	const 4704.233572 Prob_Class_0 -17174.376509 Prob_Class_2 -2462.878014 Age_c -8.175736 Age2 0.209898 age_sex 1.963302 Sex_num 0.957919 date_c -0.016269 date_c2 -0.000018 head_volume -993.358446 Table_position -0.797704 X_brain_position 2.802751 Y_brain_position -0.894529 Z_brain_position -0.498009 rfMRI_head_motion -360.113530 tfMRI_head_motion -29.482229 Assessment_centre_11026.0 -11.046037 Assessment_centre_11027.0 -43.519469 Assessment_centre_11028.0 -50.648036 f.22009.0.1 -2.122601 f.22009.0.2 3.115929 f.22009.0.3 7.713402 f.22009.0.4 -0.531615 f.22009.0.5 1.553800 f.22009.0.6 1.348821 f.22009.0.7 4.366412 f.22009.0.8 -1.388189 f.22009.0.9 1.333975 f.22009.0.10 2.472449 dtype: float64	const 3685.749616 Age_c -9.570419 Age2 0.141461 age_sex 1.194817 Sex_num -1.254325 date_c -0.009136 date_c2 -0.000017 head_volume -958.672483 Table_position 0.360040 X_brain_position 3.010296 Y_brain_position -2.458335 Z_brain_position 0.577989 rfMRI_head_motion -311.391239 tfMRI_head_motion -45.772656 Assessment_centre_11026.0 -3.838572 Assessment_centre_11027.0 -31.623312 Assessment_centre_11028.0 2.494687 f.22009.0.1 -2.258380 f.22009.0.2 3.686410 f.22009.0.3 7.706905 f.22009.0.4 -0.616089 f.22009.0.5 1.588449 f.22009.0.6 1.541049 f.22009.0.7 4.455813 f.22009.0.8 -1.190091 f.22009.0.9 1.494417 f.22009.0.10 2.234006 dtype: float64	rs10846507	6.309753259349948e-05	True
3	FAST_L_Juxtapositional_Lobule_Cortex	5.18623756477554	0.0056539283149844	2.0	0.1780341603035268	0.174590775719685	0.1687389084814342	0.1659303076683176	const 5206.574458 Prob_Class_0 -20939.007916 Prob_Class_2 -2861.787043 Age_c -12.252285 Age2 -0.306200 age_sex -4.349322 Sex_num -39.545731 date_c -0.001027 date_c2 0.000001 head_volume -1812.122208 Table_position -2.361205 X_brain_position 4.841434 Y_brain_position 2.154461 Z_brain_position -2.319231 rfMRI_head_motion -51.710559 tfMRI_head_motion -246.954229 Assessment_centre_11026.0 -31.670717 Assessment_centre_11027.0 -64.442302 Assessment_centre_11028.0 -376.671310 f.22009.0.1 -10.272632 f.22009.0.2 0.779190 f.22009.0.3 -8.546503 f.22009.0.4 -4.838106 f.22009.0.5 -0.208640 f.22009.0.6 0.340155 f.22009.0.7 -2.801243 f.22009.0.8 4.941879 f.22009.0.9 2.028043 f.22009.0.10 0.664207 dtype: float64	const 3997.589174 Age_c -14.058604 Age2 -0.389688 age_sex -5.256839 Sex_num -43.352669 date_c 0.007195 date_c2 0.000003 head_volume -1762.075534 Table_position -0.984094 X_brain_position 5.117613 Y_brain_position 0.340955 Z_brain_position -1.048744 rfMRI_head_motion 6.795746 tfMRI_head_motion -267.875513 Assessment_centre_11026.0 -23.731577 Assessment_centre_11027.0 -50.699082 Assessment_centre_11028.0 -315.338663 f.22009.0.1 -10.395292 f.22009.0.2 1.488491 f.22009.0.3 -8.583681 f.22009.0.4 -4.948331 f.22009.0.5 -0.172087 f.22009.0.6 0.603349 f.22009.0.7 -2.654568 f.22009.0.8 5.157048 f.22009.0.9 2.231703 f.22009.0.10 0.339397 dtype: float64	rs10846507	0.007862999734216168	True
3	FAST_R_Juxtapositional_Lobule_Cortex	7.662411397818592	0.0004814076561235	2.0	0.1859686869219339	0.1809303647801644	0.1767631631876101	0.1723364138052993	const 5299.311332 Prob_Class_0 -25358.152680 Prob_Class_2 -3696.617703 Age_c -15.019435 Age2 -0.276327 age_sex -2.540178 Sex_num -43.805871 date_c -0.021088 date_c2 -0.000021 head_volume -1726.049624 Table_position -2.852282 X_brain_position 2.533429 Y_brain_position 0.802751 Z_brain_position -3.058245 rfMRI_head_motion -23.694333 tfMRI_head_motion -250.331666 Assessment_centre_11026.0 -55.196538 Assessment_centre_11027.0 -82.947292 Assessment_centre_11028.0 -520.464710 f.22009.0.1 -7.724698 f.22009.0.2 9.060407 f.22009.0.3 -5.510628 f.22009.0.4 -7.438483 f.22009.0.5 0.355098 f.22009.0.6 2.606270 f.22009.0.7 -9.290562 f.22009.0.8 1.694841 f.22009.0.9 2.379892 f.22009.0.10 -1.963915 dtype: float64	const 3781.532538 Age_c -17.033498 Age2 -0.377353 age_sex -3.687409 Sex_num -46.598686 date_c -0.010354 date_c2 -0.000020 head_volume -1678.145903 Table_position -1.128174 X_brain_position 2.829996 Y_brain_position -1.545950 Z_brain_position -1.451868 rfMRI_head_motion 48.626990 tfMRI_head_motion -273.932315 Assessment_centre_11026.0 -44.192670 Assessment_centre_11027.0 -65.057914 Assessment_centre_11028.0 -440.522804 f.22009.0.1 -7.943476 f.22009.0.2 9.896852 f.22009.0.3 -5.507735 f.22009.0.4 -7.560122 f.22009.0.5 0.408688 f.22009.0.6 2.877794 f.22009.0.7 -9.174637 f.22009.0.8 1.998581 f.22009.0.9 2.613351 f.22009.0.10 -2.301427 dtype: float64	rs10846507	0.0007795049097013724	True
3	FAST_L_Subcallosal_Cortex	8.289876042789937	0.0002580791961623	2.0	0.5042954089325848	0.5009760796807345	0.4986897027331148	0.4957401547702014	const 6558.222192 Prob_Class_0 -14355.267828 Prob_Class_2 -2559.314871 Age_c -11.194700 Age2 -0.062422 age_sex -1.079583 Sex_num -43.386529 date_c -0.006100 date_c2 -0.000008 head_volume -2476.066469 Table_position -1.851359 X_brain_position 1.698056 Y_brain_position -2.769502 Z_brain_position -2.673573 rfMRI_head_motion -285.599926 tfMRI_head_motion -45.785862 Assessment_centre_11026.0 -26.848283 Assessment_centre_11027.0 37.949179 Assessment_centre_11028.0 -67.594991 f.22009.0.1 -0.146722 f.22009.0.2 8.317204 f.22009.0.3 -0.633401 f.22009.0.4 -4.306617 f.22009.0.5 0.847383 f.22009.0.6 -1.103679 f.22009.0.7 1.724955 f.22009.0.8 4.423314 f.22009.0.9 2.021439 f.22009.0.10 3.217346 dtype: float64	const 5590.578996 Age_c -11.984192 Age2 -0.119447 age_sex -1.826433 Sex_num -41.293453 date_c 0.001547 date_c2 -0.000010 head_volume -2474.630851 Table_position -0.761414 X_brain_position 1.789332 Y_brain_position -4.407285 Z_brain_position -1.627238 rfMRI_head_motion -241.692621 tfMRI_head_motion -55.636928 Assessment_centre_11026.0 -17.810848 Assessment_centre_11027.0 50.594408 Assessment_centre_11028.0 -10.888224 f.22009.0.1 -0.412539 f.22009.0.2 8.745126 f.22009.0.3 -0.534900 f.22009.0.4 -4.351527 f.22009.0.5 0.896564 f.22009.0.6 -1.045417 f.22009.0.7 1.665845 f.22009.0.8 4.682505 f.22009.0.9 2.126954 f.22009.0.10 3.139173 dtype: float64	rs10846507	0.00043391700815669063	True
3	FAST_L_Paracingulate_Gyrus	71.1437916937636	9.074405078982802e-31	2.0	0.4093558381148166	0.3754134591016526	0.4026765018737887	0.3688600894231387	const 15599.112331 Prob_Class_0 -95685.718139 Prob_Class_2 -11619.754387 Age_c -24.829120 Age2 0.460335 age_sex -3.532655 Sex_num -99.185479 date_c -0.001187 date_c2 -0.000040 head_volume -4165.152733 Table_position -6.357641 X_brain_position -3.730961 Y_brain_position 6.351758 Z_brain_position -6.518077 rfMRI_head_motion -916.427409 tfMRI_head_motion -64.275738 Assessment_centre_11026.0 -89.398663 Assessment_centre_11027.0 -78.041003 Assessment_centre_11028.0 -94.278768 f.22009.0.1 -4.269175 f.22009.0.2 -6.207214 f.22009.0.3 -5.887511 f.22009.0.4 -3.238359 f.22009.0.5 0.572539 f.22009.0.6 -7.852869 f.22009.0.7 1.417849 f.22009.0.8 6.151699 f.22009.0.9 1.610084 f.22009.0.10 3.407994 dtype: float64	const 10413.101726 Age_c -34.179026 Age2 0.078296 age_sex -7.375481 Sex_num -128.060175 date_c 0.031483 date_c2 -0.000023 head_volume -3856.218935 Table_position -0.420519 X_brain_position -2.229558 Y_brain_position -0.972711 Z_brain_position -1.140167 rfMRI_head_motion -658.335473 tfMRI_head_motion -170.843580 Assessment_centre_11026.0 -61.891627 Assessment_centre_11027.0 -23.104579 Assessment_centre_11028.0 150.219957 f.22009.0.1 -4.386187 f.22009.0.2 -2.823476 f.22009.0.3 -6.360008 f.22009.0.4 -3.816880 f.22009.0.5 0.680707 f.22009.0.6 -6.351961 f.22009.0.7 2.477791 f.22009.0.8 6.862412 f.22009.0.9 2.624001 f.22009.0.10 1.571019 dtype: float64	rs10846507	1.367414180355142e-29	True
3	FAST_R_Paracingulate_Gyrus	93.4123645873769	7.747772102005147e-40	2.0	0.3768784821527706	0.3298613138107794	0.3698318737118488	0.3228299958765905	const 17893.895371 Prob_Class_0 -113690.397393 Prob_Class_2 -12671.679174 Age_c -29.407048 Age2 0.319323 age_sex 4.612086 Sex_num -118.844048 date_c -0.021846 date_c2 -0.000047 head_volume -4011.533233 Table_position -5.596046 X_brain_position -2.423886 Y_brain_position 2.266810 Z_brain_position -5.995912 rfMRI_head_motion -533.171651 tfMRI_head_motion -196.531826 Assessment_centre_11026.0 -71.315784 Assessment_centre_11027.0 -14.026136 Assessment_centre_11028.0 -732.565942 f.22009.0.1 -2.298412 f.22009.0.2 -1.573158 f.22009.0.3 -6.237663 f.22009.0.4 -7.873737 f.22009.0.5 -0.099740 f.22009.0.6 -21.455482 f.22009.0.7 -7.280695 f.22009.0.8 4.464817 f.22009.0.9 -1.529257 f.22009.0.10 3.938189 dtype: float64	const 11995.661772 Age_c -41.368801 Age2 -0.135007 age_sex 0.282971 Sex_num -162.084132 date_c 0.013154 date_c2 -0.000022 head_volume -3582.031000 Table_position 1.181264 X_brain_position -0.453721 Y_brain_position -5.686636 Z_brain_position 0.060954 rfMRI_head_motion -233.727013 tfMRI_head_motion -331.683486 Assessment_centre_11026.0 -45.459839 Assessment_centre_11027.0 45.125708 Assessment_centre_11028.0 -469.901485 f.22009.0.1 -2.092302 f.22009.0.2 2.558114 f.22009.0.3 -7.034554 f.22009.0.4 -8.619342 f.22009.0.5 -0.017030 f.22009.0.6 -19.440112 f.22009.0.7 -5.718063 f.22009.0.8 5.097160 f.22009.0.9 -0.259775 f.22009.0.10 1.481103 dtype: float64	rs10846507	1.6979527279227316e-38	True
3	FAST_L_Cingulate_Gyrus_anter_division	43.80729695635574	2.0119006667240842e-19	2.0	0.2329541683121689	0.2058118383219559	0.2242799828165069	0.1974789520412337	const 6322.994568 Prob_Class_0 109477.871872 Prob_Class_2 15760.184508 Age_c -8.370550 Age2 0.323954 age_sex -5.838120 Sex_num -182.098540 date_c 0.013872 date_c2 -0.000040 head_volume -4059.947196 Table_position 9.208854 X_brain_position 6.487511 Y_brain_position -12.815500 Z_brain_position 6.888073 rfMRI_head_motion 546.744221 tfMRI_head_motion 201.564202 Assessment_centre_11026.0 -36.888991 Assessment_centre_11027.0 147.665638 Assessment_centre_11028.0 -409.054215 f.22009.0.1 4.932767 f.22009.0.2 -7.470156 f.22009.0.3 -5.237024 f.22009.0.4 8.746721 f.22009.0.5 -4.668171 f.22009.0.6 -10.104275 f.22009.0.7 -16.984809 f.22009.0.8 3.779478 f.22009.0.9 -1.484268 f.22009.0.10 8.348795 dtype: float64	const 12829.388668 Age_c 0.474305 Age2 0.760181 age_sex -0.926773 Sex_num -168.473701 date_c -0.031800 date_c2 -0.000048 head_volume -4277.717547 Table_position 1.814029 X_brain_position 5.174467 Y_brain_position -2.807018 Z_brain_position 0.011349 rfMRI_head_motion 235.779364 tfMRI_head_motion 304.951667 Assessment_centre_11026.0 -83.197541 Assessment_centre_11027.0 71.506745 Assessment_centre_11028.0 -749.298916 f.22009.0.1 5.816718 f.22009.0.2 -11.100759 f.22009.0.3 -5.208190 f.22009.0.4 9.282090 f.22009.0.5 -4.891492 f.22009.0.6 -11.317235 f.22009.0.7 -17.538502 f.22009.0.8 2.505375 f.22009.0.9 -2.503543 f.22009.0.10 9.854087 dtype: float64	rs10846507	1.5687086022634697e-18	True
3	FAST_R_Cingulate_Gyrus_anter_division	45.35203056031951	4.5295506970985454e-20	2.0	0.249236940295786	0.2217340087713397	0.2407468895398418	0.2135681831975119	const 3376.274479 Prob_Class_0 123759.016940 Prob_Class_2 16460.577072 Age_c -5.477817 Age2 0.022296 age_sex -10.780840 Sex_num -184.856836 date_c 0.038730 date_c2 -0.000018 head_volume -4601.680819 Table_position 6.556700 X_brain_position -2.857888 Y_brain_position -11.492261 Z_brain_position 4.661231 rfMRI_head_motion 191.289406 tfMRI_head_motion 497.869905 Assessment_centre_11026.0 9.859724 Assessment_centre_11027.0 114.845779 Assessment_centre_11028.0 586.843207 f.22009.0.1 -7.167408 f.22009.0.2 -4.564375 f.22009.0.3 -2.071338 f.22009.0.4 11.134055 f.22009.0.5 -2.082613 f.22009.0.6 -10.930590 f.22009.0.7 5.642506 f.22009.0.8 9.865935 f.22009.0.9 8.025512 f.22009.0.10 3.671177 dtype: float64	const 10416.466039 Age_c 5.539415 Age2 0.515911 age_sex -5.511739 Sex_num -158.782615 date_c -0.008341 date_c2 -0.000033 head_volume -4922.458842 Table_position -1.471843 X_brain_position -4.564746 Y_brain_position -1.073365 Z_brain_position -2.714710 rfMRI_head_motion -151.624403 tfMRI_head_motion 624.937359 Assessment_centre_11026.0 -34.332935 Assessment_centre_11027.0 36.066222 Assessment_centre_11028.0 235.477546 f.22009.0.1 -6.580516 f.22009.0.2 -8.801004 f.22009.0.3 -1.757387 f.22009.0.4 11.808829 f.22009.0.5 -2.280330 f.22009.0.6 -12.579021 f.22009.0.7 4.654271 f.22009.0.8 8.679043 f.22009.0.9 6.795873 f.22009.0.10 5.700749 dtype: float64	rs10846507	3.688107476992113e-19	True
3	FAST_L_Cingulate_Gyrus_post_division	16.414066681639458	8.285234580646859e-08	2.0	0.4545618852796622	0.4473301747903833	0.4483937644346826	0.4415313792070701	const 8975.527863 Prob_Class_0 33388.102217 Prob_Class_2 7272.845757 Age_c -15.811313 Age2 -0.012201 age_sex -0.423529 Sex_num 96.313024 date_c 0.019897 date_c2 -0.000016 head_volume -4199.941750 Table_position 3.819350 X_brain_position -1.822098 Y_brain_position -7.441761 Z_brain_position 3.584646 rfMRI_head_motion -296.336813 tfMRI_head_motion 251.889651 Assessment_centre_11026.0 -8.970160 Assessment_centre_11027.0 52.838806 Assessment_centre_11028.0 -334.602769 f.22009.0.1 -18.035176 f.22009.0.2 2.352099 f.22009.0.3 9.496328 f.22009.0.4 -10.028178 f.22009.0.5 2.587997 f.22009.0.6 -4.309628 f.22009.0.7 -0.305679 f.22009.0.8 1.757258 f.22009.0.9 -1.795368 f.22009.0.10 5.741521 dtype: float64	const 11532.880883 Age_c -14.967205 Age2 0.119960 age_sex 1.589099 Sex_num 81.050005 date_c -0.002329 date_c2 -0.000008 head_volume -4130.618440 Table_position 0.961984 X_brain_position -1.817641 Y_brain_position -2.760616 Z_brain_position 0.763531 rfMRI_head_motion -406.850254 tfMRI_head_motion 264.873126 Assessment_centre_11026.0 -37.934690 Assessment_centre_11027.0 16.303871 Assessment_centre_11028.0 -498.893034 f.22009.0.1 -17.015272 f.22009.0.2 1.485800 f.22009.0.3 8.993184 f.22009.0.4 -9.991485 f.22009.0.5 2.420295 f.22009.0.6 -4.175095 f.22009.0.7 0.184705 f.22009.0.8 0.907587 f.22009.0.9 -1.965389 f.22009.0.10 5.603937 dtype: float64	rs10846507	2.164521658663616e-07	True
3	FAST_R_Cingulate_Gyrus_post_division	26.04252995100744	6.4149058431526855e-12	2.0	0.4437510467972843	0.4320498109136024	0.4374606709129239	0.4260906886713721	const 8359.364710 Prob_Class_0 49957.803453 Prob_Class_2 9344.278126 Age_c -15.397590 Age2 -0.092793 age_sex 0.746282 Sex_num 51.000221 date_c 0.027691 date_c2 -0.000026 head_volume -4346.162316 Table_position 4.648959 X_brain_position 0.727252 Y_brain_position -7.816237 Z_brain_position 5.173267 rfMRI_head_motion -520.778370 tfMRI_head_motion 190.862981 Assessment_centre_11026.0 -33.058334 Assessment_centre_11027.0 66.718647 Assessment_centre_11028.0 -262.118450 f.22009.0.1 -16.967261 f.22009.0.2 6.423959 f.22009.0.3 6.881549 f.22009.0.4 -13.090551 f.22009.0.5 4.924731 f.22009.0.6 -0.402089 f.22009.0.7 -0.001989 f.22009.0.8 4.358862 f.22009.0.9 -0.621928 f.22009.0.10 13.569433 dtype: float64	const 11828.538406 Age_c -12.978912 Age2 0.105503 age_sex 3.436733 Sex_num 40.270783 date_c -0.000391 date_c2 -0.000020 head_volume -4327.074867 Table_position 0.749006 X_brain_position 0.481443 Y_brain_position -1.827591 Z_brain_position 1.403477 rfMRI_head_motion -676.361754 tfMRI_head_motion 221.854932 Assessment_centre_11026.0 -67.142820 Assessment_centre_11027.0 20.350705 Assessment_centre_11028.0 -470.202359 f.22009.0.1 -15.909065 f.22009.0.2 4.977495 f.22009.0.3 6.447924 f.22009.0.4 -12.956719 f.22009.0.5 4.735904 f.22009.0.6 -0.515344 f.22009.0.7 0.320688 f.22009.0.8 3.375039 f.22009.0.9 -0.964143 f.22009.0.10 13.735617 dtype: float64	rs10846507	2.6527704768490197e-11	True
3	FAST_L_Precuneous_Cortex	23.494778761236564	7.797617514431998e-11	2.0	0.4348524645096087	0.4241270878425611	0.4284614584539823	0.4180848377553563	const 20339.869637 Prob_Class_0 -53687.764605 Prob_Class_2 305.849738 Age_c -46.825213 Age2 -0.408819 age_sex 11.351832 Sex_num -75.176811 date_c 0.047758 date_c2 -0.000061 head_volume -7897.757294 Table_position -2.726134 X_brain_position 3.929249 Y_brain_position -7.559993 Z_brain_position -3.432574 rfMRI_head_motion -728.926899 tfMRI_head_motion 145.029177 Assessment_centre_11026.0 -123.075669 Assessment_centre_11027.0 -73.220500 Assessment_centre_11028.0 -533.333438 f.22009.0.1 0.492592 f.22009.0.2 18.788727 f.22009.0.3 -9.173183 f.22009.0.4 -3.656049 f.22009.0.5 1.872434 f.22009.0.6 4.362648 f.22009.0.7 8.610681 f.22009.0.8 3.600453 f.22009.0.9 -0.761071 f.22009.0.10 12.551157 dtype: float64	const 19015.985020 Age_c -57.200344 Age2 -0.625606 age_sex 10.620315 Sex_num -145.116677 date_c 0.043127 date_c2 -0.000021 head_volume -7348.773713 Table_position -1.061243 X_brain_position 5.892205 Y_brain_position -7.162046 Z_brain_position -2.418401 rfMRI_head_motion -627.499689 tfMRI_head_motion 33.907511 Assessment_centre_11026.0 -148.714855 Assessment_centre_11027.0 -79.226383 Assessment_centre_11028.0 -563.644676 f.22009.0.1 2.503398 f.22009.0.2 21.354095 f.22009.0.3 -10.855048 f.22009.0.4 -4.330955 f.22009.0.5 1.657505 f.22009.0.6 6.600832 f.22009.0.7 11.029820 f.22009.0.8 2.723160 f.22009.0.9 0.197570 f.22009.0.10 9.869239 dtype: float64	rs10846507	2.863540076208653e-10	True
3	FAST_R_Precuneous_Cortex	36.398762526302406	2.6311515234591156e-16	2.0	0.440363502217185	0.423909482844125	0.4340348180742452	0.4178649495729172	const 22048.345011 Prob_Class_0 -86073.774615 Prob_Class_2 -2989.903802 Age_c -47.394018 Age2 -0.573937 age_sex 5.557940 Sex_num -136.832072 date_c -0.006122 date_c2 -0.000092 head_volume -8560.389178 Table_position -5.522745 X_brain_position 0.208487 Y_brain_position -6.406265 Z_brain_position -6.228774 rfMRI_head_motion -474.998050 tfMRI_head_motion 227.723047 Assessment_centre_11026.0 -159.976567 Assessment_centre_11027.0 -52.710194 Assessment_centre_11028.0 -1219.784220 f.22009.0.1 -4.418573 f.22009.0.2 18.960357 f.22009.0.3 -2.430436 f.22009.0.4 -12.841985 f.22009.0.5 3.487414 f.22009.0.6 3.739774 f.22009.0.7 7.639497 f.22009.0.8 2.782994 f.22009.0.9 -3.670386 f.22009.0.10 12.963616 dtype: float64	const 19117.220091 Age_c -61.412487 Age2 -0.920257 age_sex 3.658747 Sex_num -221.560924 date_c -0.001838 date_c2 -0.000044 head_volume -7871.780267 Table_position -2.003897 X_brain_position 2.784203 Y_brain_position -8.066634 Z_brain_position -3.581370 rfMRI_head_motion -290.265935 tfMRI_head_motion 75.741201 Assessment_centre_11026.0 -180.139419 Assessment_centre_11027.0 -43.559878 Assessment_centre_11028.0 -1182.975949 f.22009.0.1 -2.253553 f.22009.0.2 22.733232 f.22009.0.3 -4.404464 f.22009.0.4 -13.745397 f.22009.0.5 3.283369 f.22009.0.6 6.616266 f.22009.0.7 10.587677 f.22009.0.8 2.027142 f.22009.0.9 -2.332193 f.22009.0.10 9.505825 dtype: float64	rs10846507	1.6257790261122573e-15	True
3	FAST_L_Cuneal_Cortex	11.398318560497671	1.181470012697961e-05	2.0	0.1835378410459506	0.1760206392847633	0.1743048279398467	0.1673751738373878	const 3366.807138 Prob_Class_0 -12158.448186 Prob_Class_2 198.980368 Age_c -9.617596 Age2 -0.305014 age_sex 4.068354 Sex_num -35.529585 date_c 0.002728 date_c2 -0.000010 head_volume -1464.530795 Table_position -0.937182 X_brain_position 0.603078 Y_brain_position 0.104805 Z_brain_position -1.221603 rfMRI_head_motion -304.716904 tfMRI_head_motion 25.205709 Assessment_centre_11026.0 -47.852934 Assessment_centre_11027.0 -64.166238 Assessment_centre_11028.0 112.332861 f.22009.0.1 1.199638 f.22009.0.2 1.712903 f.22009.0.3 2.823654 f.22009.0.4 4.853782 f.22009.0.5 -2.285688 f.22009.0.6 5.078134 f.22009.0.7 -0.185651 f.22009.0.8 2.483220 f.22009.0.9 0.803192 f.22009.0.10 0.577056 dtype: float64	const 3.097132e+03 Age_c -1.206468e+01 Age2 -3.541555e-01 age_sex 3.929765e+00 Sex_num -5.238986e+01 date_c 1.243105e-03 date_c2 -5.227929e-07 head_volume -1.333066e+03 Table_position -5.918091e-01 X_brain_position 1.068916e+00 Y_brain_position 2.805909e-01 Z_brain_position -1.029999e+00 rfMRI_head_motion -2.825716e+02 tfMRI_head_motion -9.350272e-01 Assessment_centre_11026.0 -5.443991e+01 Assessment_centre_11027.0 -6.622630e+01 Assessment_centre_11028.0 1.022852e+02 f.22009.0.1 1.694479e+00 f.22009.0.2 2.306544e+00 f.22009.0.3 2.415844e+00 f.22009.0.4 4.694281e+00 f.22009.0.5 -2.339601e+00 f.22009.0.6 5.611538e+00 f.22009.0.7 3.968731e-01 f.22009.0.8 2.260292e+00 f.22009.0.9 1.027698e+00 f.22009.0.10 -6.168810e-02 dtype: float64	rs10846507	2.375493446045757e-05	True
3	FAST_R_Cuneal_Cortex	18.5119787942604	1.0468059189365464e-08	2.0	0.2657277541315589	0.2547480834976893	0.2574241907695571	0.2469286525739361	const 4531.461199 Prob_Class_0 -23967.656857 Prob_Class_2 -1254.986164 Age_c -13.161074 Age2 -0.063405 age_sex 3.077880 Sex_num 15.691253 date_c 0.028713 date_c2 -0.000006 head_volume -1911.443678 Table_position -2.074144 X_brain_position 1.566251 Y_brain_position -0.775889 Z_brain_position -2.213597 rfMRI_head_motion 29.171981 tfMRI_head_motion -1.344697 Assessment_centre_11026.0 -38.639868 Assessment_centre_11027.0 -76.703844 Assessment_centre_11028.0 -203.962299 f.22009.0.1 1.102465 f.22009.0.2 0.637427 f.22009.0.3 2.250763 f.22009.0.4 5.304108 f.22009.0.5 -1.187445 f.22009.0.6 -2.191717 f.22009.0.7 1.052855 f.22009.0.8 -0.245216 f.22009.0.9 -0.708350 f.22009.0.10 1.564793 dtype: float64	const 3617.123209 Age_c -16.747146 Age2 -0.159688 age_sex 2.460869 Sex_num -4.575997 date_c 0.031327 date_c2 0.000006 head_volume -1742.946035 Table_position -0.991174 X_brain_position 2.214121 Y_brain_position -1.517203 Z_brain_position -1.352431 rfMRI_head_motion 83.296586 tfMRI_head_motion -40.488061 Assessment_centre_11026.0 -41.712293 Assessment_centre_11027.0 -71.876484 Assessment_centre_11028.0 -183.346501 f.22009.0.1 1.576813 f.22009.0.2 1.646733 f.22009.0.3 1.788769 f.22009.0.4 5.074230 f.22009.0.5 -1.227204 f.22009.0.6 -1.477146 f.22009.0.7 1.760876 f.22009.0.8 -0.376710 f.22009.0.9 -0.359846 f.22009.0.10 0.704149 dtype: float64	rs10846507	3.047956870050486e-08	True
3	FAST_L_Frontal_Orbital_Cortex	12.404218113654416	4.362402176708513e-06	2.0	0.4382502826142046	0.4326217963300874	0.4318977009959485	0.4266686755490472	const 13871.403110 Prob_Class_0 -33493.063173 Prob_Class_2 -2500.509752 Age_c -30.805065 Age2 -0.076274 age_sex -1.454838 Sex_num 82.858627 date_c -0.014956 date_c2 -0.000069 head_volume -4051.601257 Table_position -1.350434 X_brain_position 2.434349 Y_brain_position -4.944475 Z_brain_position -0.083234 rfMRI_head_motion -144.917196 tfMRI_head_motion -271.637469 Assessment_centre_11026.0 44.269240 Assessment_centre_11027.0 80.751796 Assessment_centre_11028.0 -110.964231 f.22009.0.1 3.680132 f.22009.0.2 5.438351 f.22009.0.3 -5.633519 f.22009.0.4 4.981703 f.22009.0.5 -3.497486 f.22009.0.6 -0.244418 f.22009.0.7 2.579957 f.22009.0.8 -11.589453 f.22009.0.9 4.789658 f.22009.0.10 2.575451 dtype: float64	const 12420.173234 Age_c -35.255188 Age2 -0.210558 age_sex -2.472930 Sex_num 60.415996 date_c -0.008791 date_c2 -0.000056 head_volume -3857.236205 Table_position 0.345247 X_brain_position 3.217106 Y_brain_position -6.473569 Z_brain_position 1.339357 rfMRI_head_motion -64.535462 tfMRI_head_motion -320.721839 Assessment_centre_11026.0 44.469409 Assessment_centre_11027.0 91.527119 Assessment_centre_11028.0 -63.829983 f.22009.0.1 4.115819 f.22009.0.2 6.775831 f.22009.0.3 -6.124120 f.22009.0.4 4.698791 f.22009.0.5 -3.522891 f.22009.0.6 0.601406 f.22009.0.7 3.369761 f.22009.0.8 -11.633597 f.22009.0.9 5.234026 f.22009.0.10 1.553419 dtype: float64	rs10846507	9.252298182737745e-06	True
3	FAST_R_Frontal_Orbital_Cortex	16.94336991993157	4.9145876896771465e-08	2.0	0.3914980150321276	0.3831700067701541	0.3846167324880645	0.3766980213690337	const 13908.391599 Prob_Class_0 -36617.642932 Prob_Class_2 -2781.031445 Age_c -24.608824 Age2 -0.148729 age_sex 1.960877 Sex_num 104.245375 date_c 0.010498 date_c2 -0.000069 head_volume -3422.487945 Table_position -0.283047 X_brain_position 2.256627 Y_brain_position -5.057694 Z_brain_position 0.396912 rfMRI_head_motion -549.789863 tfMRI_head_motion 8.661747 Assessment_centre_11026.0 32.366029 Assessment_centre_11027.0 9.350640 Assessment_centre_11028.0 131.510674 f.22009.0.1 2.758320 f.22009.0.2 23.135707 f.22009.0.3 -4.358331 f.22009.0.4 -2.773173 f.22009.0.5 0.250651 f.22009.0.6 1.281443 f.22009.0.7 6.921210 f.22009.0.8 -1.600058 f.22009.0.9 3.119250 f.22009.0.10 9.633811 dtype: float64	const 12310.797861 Age_c -29.438596 Age2 -0.295524 age_sex 0.837946 Sex_num 80.081058 date_c 0.017397 date_c2 -0.000056 head_volume -3212.590840 Table_position 1.582359 X_brain_position 3.104650 Y_brain_position -6.760640 Z_brain_position 1.966084 rfMRI_head_motion -461.608970 tfMRI_head_motion -44.646412 Assessment_centre_11026.0 32.869191 Assessment_centre_11027.0 21.386144 Assessment_centre_11028.0 184.201549 f.22009.0.1 3.220279 f.22009.0.2 24.593344 f.22009.0.3 -4.884893 f.22009.0.4 -3.080054 f.22009.0.5 0.224784 f.22009.0.6 2.196511 f.22009.0.7 7.772066 f.22009.0.8 -1.639487 f.22009.0.9 3.602376 f.22009.0.10 8.527863 dtype: float64	rs10846507	1.318956576201367e-07	True
3	FAST_L_Parahippocampal_Gyrus_anter_divis	8.59537111275377	0.0001905359062278	2.0	0.3493537985766547	0.3448363950513419	0.3419959255395571	0.3379622006491364	const 6605.639923 Prob_Class_0 -17621.722489 Prob_Class_2 -1836.103831 Age_c -11.052142 Age2 -0.369441 age_sex 1.852323 Sex_num 161.399705 date_c -0.000397 date_c2 -0.000012 head_volume -1621.530985 Table_position -0.420087 X_brain_position -2.658339 Y_brain_position 0.216509 Z_brain_position 0.325550 rfMRI_head_motion -393.018802 tfMRI_head_motion -389.128787 Assessment_centre_11026.0 57.416866 Assessment_centre_11027.0 17.170873 Assessment_centre_11028.0 232.772546 f.22009.0.1 3.393652 f.22009.0.2 6.926748 f.22009.0.3 0.619379 f.22009.0.4 -2.401363 f.22009.0.5 3.367653 f.22009.0.6 -2.955509 f.22009.0.7 -4.541854 f.22009.0.8 -3.624503 f.22009.0.9 -3.647959 f.22009.0.10 1.094723 dtype: float64	const 5721.163470 Age_c -13.002350 Age2 -0.439906 age_sex 1.208032 Sex_num 153.690033 date_c 0.004598 date_c2 -0.000007 head_volume -1547.916103 Table_position 0.599136 X_brain_position -2.331959 Y_brain_position -0.931741 Z_brain_position 1.226788 rfMRI_head_motion -347.419071 tfMRI_head_motion -411.039321 Assessment_centre_11026.0 60.654379 Assessment_centre_11027.0 25.648721 Assessment_centre_11028.0 270.344427 f.22009.0.1 3.464531 f.22009.0.2 7.579587 f.22009.0.3 0.469300 f.22009.0.4 -2.523498 f.22009.0.5 3.375305 f.22009.0.6 -2.616957 f.22009.0.7 -4.265444 f.22009.0.8 -3.550417 f.22009.0.9 -3.443885 f.22009.0.10 0.682922 dtype: float64	rs10846507	0.0003262067537679951	True
3	FAST_R_Parahippocampal_Gyrus_anter_divis	4.354190217402082	0.0129514046828633	2.0	0.3420380591453958	0.3397239303519451	0.3345974556139222	0.3327960942700849	const 6021.683142 Prob_Class_0 -12529.907551 Prob_Class_2 -1010.606946 Age_c -11.644958 Age2 -0.359902 age_sex 1.537607 Sex_num 166.375604 date_c 0.021126 date_c2 -0.000013 head_volume -1803.905003 Table_position -0.650942 X_brain_position -2.729157 Y_brain_position -0.580500 Z_brain_position -0.024106 rfMRI_head_motion -179.296974 tfMRI_head_motion -299.074956 Assessment_centre_11026.0 13.945975 Assessment_centre_11027.0 12.557086 Assessment_centre_11028.0 -48.792301 f.22009.0.1 9.244482 f.22009.0.2 1.147815 f.22009.0.3 -1.269856 f.22009.0.4 0.537972 f.22009.0.5 2.882822 f.22009.0.6 1.736138 f.22009.0.7 2.474660 f.22009.0.8 -5.491576 f.22009.0.9 -0.491144 f.22009.0.10 -2.733804 dtype: float64	const 5461.309233 Age_c -13.253294 Age2 -0.410112 age_sex 1.141048 Sex_num 158.571424 date_c 0.023685 date_c2 -0.000008 head_volume -1735.328338 Table_position 0.001767 X_brain_position -2.448662 Y_brain_position -1.202173 Z_brain_position 0.530149 rfMRI_head_motion -148.748104 tfMRI_head_motion -316.872475 Assessment_centre_11026.0 14.473108 Assessment_centre_11027.0 16.993712 Assessment_centre_11028.0 -29.314891 f.22009.0.1 9.384611 f.22009.0.2 1.640830 f.22009.0.3 -1.437792 f.22009.0.4 0.435990 f.22009.0.5 2.876353 f.22009.0.6 2.037193 f.22009.0.7 2.750041 f.22009.0.8 -5.494040 f.22009.0.9 -0.329195 f.22009.0.10 -3.097970 dtype: float64	rs10846507	0.017084499239811632	True
3	FAST_L_Parahippocampal_Gyrus_poster_divis	19.859298731141475	2.777551360355013e-09	2.0	0.2153530627548738	0.2027661985180191	0.2064798340622795	0.1944013563717189	const 3113.479062 Prob_Class_0 -14854.285540 Prob_Class_2 -1655.020700 Age_c -4.892885 Age2 -0.069745 age_sex 0.852904 Sex_num 35.810559 date_c -0.020474 date_c2 -0.000009 head_volume -688.480952 Table_position -0.960216 X_brain_position -1.060894 Y_brain_position 1.904727 Z_brain_position -1.035436 rfMRI_head_motion -127.695133 tfMRI_head_motion -59.560522 Assessment_centre_11026.0 -15.091255 Assessment_centre_11027.0 -7.376374 Assessment_centre_11028.0 12.251617 f.22009.0.1 -2.751210 f.22009.0.2 -1.294442 f.22009.0.3 -0.873623 f.22009.0.4 -1.536408 f.22009.0.5 -0.816998 f.22009.0.6 -2.500036 f.22009.0.7 2.779789 f.22009.0.8 2.683684 f.22009.0.9 -0.723895 f.22009.0.10 0.160605 dtype: float64	const 2342.982458 Age_c -6.456209 Age2 -0.129106 age_sex 0.287408 Sex_num 30.156238 date_c -0.015903 date_c2 -0.000005 head_volume -632.330790 Table_position -0.074870 X_brain_position -0.803382 Y_brain_position 0.865965 Z_brain_position -0.244250 rfMRI_head_motion -88.574864 tfMRI_head_motion -77.223391 Assessment_centre_11026.0 -11.716672 Assessment_centre_11027.0 0.348881 Assessment_centre_11028.0 46.555350 f.22009.0.1 -2.724096 f.22009.0.2 -0.754609 f.22009.0.3 -0.977867 f.22009.0.4 -1.633856 f.22009.0.5 -0.806216 f.22009.0.6 -2.236593 f.22009.0.7 2.984117 f.22009.0.8 2.766190 f.22009.0.9 -0.557996 f.22009.0.10 -0.160573 dtype: float64	rs10846507	8.637330968330834e-09	True
3	FAST_R_Parahippocampal_Gyrus_poster_divis	19.554484028518896	3.749446859719695e-09	2.0	0.2024678436418349	0.1898706467002064	0.1934489016474776	0.1813705001361246	const 3167.038334 Prob_Class_0 -12738.956238 Prob_Class_2 -1900.104095 Age_c -4.161583 Age2 -0.125991 age_sex 0.419196 Sex_num 11.022567 date_c -0.014202 date_c2 -0.000002 head_volume -566.461798 Table_position -0.586788 X_brain_position 0.823641 Y_brain_position 0.888599 Z_brain_position -0.943880 rfMRI_head_motion -107.681611 tfMRI_head_motion -5.640639 Assessment_centre_11026.0 -18.731423 Assessment_centre_11027.0 -10.591207 Assessment_centre_11028.0 -93.766531 f.22009.0.1 -1.124531 f.22009.0.2 -1.203458 f.22009.0.3 -0.369111 f.22009.0.4 -0.340590 f.22009.0.5 -0.290571 f.22009.0.6 -3.476586 f.22009.0.7 2.074629 f.22009.0.8 1.535484 f.22009.0.9 -1.300121 f.22009.0.10 1.702596 dtype: float64	const 2394.558497 Age_c -5.141008 Age2 -0.176727 age_sex -0.166118 Sex_num 9.958634 date_c -0.008664 date_c2 -0.000002 head_volume -544.766988 Table_position 0.289851 X_brain_position 0.965554 Y_brain_position -0.319739 Z_brain_position -0.124258 rfMRI_head_motion -71.076436 tfMRI_head_motion -17.172835 Assessment_centre_11026.0 -12.944351 Assessment_centre_11027.0 -1.371894 Assessment_centre_11028.0 -52.549977 f.22009.0.1 -1.247537 f.22009.0.2 -0.787468 f.22009.0.3 -0.358719 f.22009.0.4 -0.399487 f.22009.0.5 -0.261911 f.22009.0.6 -3.348991 f.22009.0.7 2.121354 f.22009.0.8 1.696122 f.22009.0.9 -1.185299 f.22009.0.10 1.543461 dtype: float64	rs10846507	1.1488263147950118e-08	True
3	FAST_L_Lingual_Gyrus	5.592914824715047	0.0037713615632855	2.0	0.4256654093158361	0.4230707369034094	0.4191705108751428	0.4170174032308866	const 8701.161742 Prob_Class_0 24347.660524 Prob_Class_2 4851.827691 Age_c -17.834845 Age2 -0.861992 age_sex -4.694254 Sex_num 281.759137 date_c 0.030070 date_c2 -0.000013 head_volume -3766.500893 Table_position 0.494740 X_brain_position -12.365566 Y_brain_position -13.413700 Z_brain_position -2.493951 rfMRI_head_motion -409.977149 tfMRI_head_motion -471.093163 Assessment_centre_11026.0 4.333066 Assessment_centre_11027.0 19.973193 Assessment_centre_11028.0 -331.998641 f.22009.0.1 4.738394 f.22009.0.2 10.121340 f.22009.0.3 2.149698 f.22009.0.4 9.357902 f.22009.0.5 5.802263 f.22009.0.6 2.634821 f.22009.0.7 -8.475310 f.22009.0.8 -5.329142 f.22009.0.9 -6.782701 f.22009.0.10 3.010150 dtype: float64	const 10461.097870 Age_c -16.879818 Age2 -0.765455 age_sex -3.320875 Sex_num 274.185676 date_c 0.015382 date_c2 -0.000009 head_volume -3740.811073 Table_position -1.478652 X_brain_position -12.436481 Y_brain_position -10.298406 Z_brain_position -4.418605 rfMRI_head_motion -487.695571 tfMRI_head_motion -458.227939 Assessment_centre_11026.0 -14.070282 Assessment_centre_11027.0 -4.231572 Assessment_centre_11028.0 -440.718233 f.22009.0.1 5.344705 f.22009.0.2 9.445473 f.22009.0.3 1.876560 f.22009.0.4 9.407845 f.22009.0.5 5.698212 f.22009.0.6 2.640526 f.22009.0.7 -8.238460 f.22009.0.8 -5.864290 f.22009.0.9 -6.932481 f.22009.0.10 3.019109 dtype: float64	rs10846507	0.005373616823447628	True
3	FAST_L_Temporal_Fusiform_Cortex_anter_divis	6.938601508326815	0.0009885913417613	2.0	0.2977243066264581	0.2937882717433379	0.2897825782684374	0.2863784634565447	const 3.231396e+03 Prob_Class_0 -1.000877e+04 Prob_Class_2 -1.521083e+03 Age_c -4.873947e+00 Age2 -2.555997e-01 age_sex -2.693047e+00 Sex_num 3.897701e+01 date_c -9.813876e-03 date_c2 -4.252896e-07 head_volume -9.353295e+02 Table_position -8.430402e-01 X_brain_position -7.992055e-01 Y_brain_position 1.314751e+00 Z_brain_position -5.630037e-01 rfMRI_head_motion -3.831794e+02 tfMRI_head_motion -2.397606e+02 Assessment_centre_11026.0 1.149667e+01 Assessment_centre_11027.0 1.649039e+01 Assessment_centre_11028.0 8.635529e+01 f.22009.0.1 3.860559e+00 f.22009.0.2 2.790484e+00 f.22009.0.3 -9.370185e-01 f.22009.0.4 -1.495027e+00 f.22009.0.5 6.308717e-01 f.22009.0.6 7.831562e-01 f.22009.0.7 -2.248566e+00 f.22009.0.8 -7.100773e-01 f.22009.0.9 -1.713147e+00 f.22009.0.10 6.283327e-01 dtype: float64	const 2.617918e+03 Age_c -5.622269e+00 Age2 -2.954523e-01 age_sex -3.158805e+00 Sex_num 3.836316e+01 date_c -5.368460e-03 date_c2 -5.913360e-08 head_volume -9.198366e+02 Table_position -1.473947e-01 X_brain_position -6.923368e-01 Y_brain_position 3.467553e-01 Z_brain_position 8.923697e-02 rfMRI_head_motion -3.542401e+02 tfMRI_head_motion -2.486091e+02 Assessment_centre_11026.0 1.621320e+01 Assessment_centre_11027.0 2.388603e+01 Assessment_centre_11028.0 1.194305e+02 f.22009.0.1 3.755334e+00 f.22009.0.2 3.114564e+00 f.22009.0.3 -9.229988e-01 f.22009.0.4 -1.539854e+00 f.22009.0.5 6.545287e-01 f.22009.0.6 8.776360e-01 f.22009.0.7 -2.219395e+00 f.22009.0.8 -5.785934e-01 f.22009.0.9 -1.624544e+00 f.22009.0.10 5.101270e-01 dtype: float64	rs10846507	0.0015289176900481246	True
3	FAST_R_Temporal_Fusiform_Cortex_anter_divis	11.21975097211615	1.410170459194518e-05	2.0	0.3092270702234555	0.3029667307643506	0.3014154215830099	0.2956532259216844	const 2546.056072 Prob_Class_0 -11629.903871 Prob_Class_2 -1594.683817 Age_c -4.329422 Age2 -0.056060 age_sex -1.050929 Sex_num 67.199903 date_c -0.000888 date_c2 -0.000005 head_volume -825.894256 Table_position -1.308924 X_brain_position -0.739437 Y_brain_position 1.700741 Z_brain_position -0.770014 rfMRI_head_motion -238.877056 tfMRI_head_motion -207.264117 Assessment_centre_11026.0 -14.840659 Assessment_centre_11027.0 1.829459 Assessment_centre_11028.0 -109.568444 f.22009.0.1 5.092434 f.22009.0.2 2.653996 f.22009.0.3 3.328989 f.22009.0.4 1.040058 f.22009.0.5 0.422538 f.22009.0.6 0.579438 f.22009.0.7 -0.136645 f.22009.0.8 -1.793120 f.22009.0.9 -1.599871 f.22009.0.10 0.712298 dtype: float64	const 1873.356595 Age_c -5.328780 Age2 -0.102429 age_sex -1.556065 Sex_num 65.126367 date_c 0.003696 date_c2 -0.000004 head_volume -798.383366 Table_position -0.542783 X_brain_position -0.586895 Y_brain_position 0.690056 Z_brain_position -0.062837 rfMRI_head_motion -206.348572 tfMRI_head_motion -218.845106 Assessment_centre_11026.0 -10.399852 Assessment_centre_11027.0 9.490727 Assessment_centre_11028.0 -75.375686 f.22009.0.1 5.022726 f.22009.0.2 3.047447 f.22009.0.3 3.309418 f.22009.0.4 0.979104 f.22009.0.5 0.443050 f.22009.0.6 0.724558 f.22009.0.7 -0.056567 f.22009.0.8 -1.672640 f.22009.0.9 -1.487052 f.22009.0.10 0.533150 dtype: float64	rs10846507	2.80892253410406e-05	True
3	FAST_L_Temporal_Fusiform_Cortex_poster_divis	18.22936395830722	1.3829597994264126e-08	2.0	0.349433770739525	0.3398542807781577	0.3420768020726052	0.3329278123763143	const 7402.536756 Prob_Class_0 -32757.830591 Prob_Class_2 -3230.238003 Age_c -16.047878 Age2 -0.034222 age_sex 3.792256 Sex_num 85.041330 date_c 0.013591 date_c2 -0.000002 head_volume -2500.461806 Table_position -2.999445 X_brain_position 2.958551 Y_brain_position 1.587768 Z_brain_position -1.953398 rfMRI_head_motion -428.764932 tfMRI_head_motion -232.806579 Assessment_centre_11026.0 -4.002219 Assessment_centre_11027.0 -10.795171 Assessment_centre_11028.0 -478.862883 f.22009.0.1 -1.770924 f.22009.0.2 6.470518 f.22009.0.3 2.830944 f.22009.0.4 -3.050915 f.22009.0.5 1.444405 f.22009.0.6 1.443906 f.22009.0.7 3.177574 f.22009.0.8 -1.402170 f.22009.0.9 -2.264564 f.22009.0.10 0.561620 dtype: float64	const 5800.858089 Age_c -19.810710 Age2 -0.165279 age_sex 2.632746 Sex_num 69.268828 date_c 0.022260 date_c2 0.000007 head_volume -2353.545324 Table_position -1.149436 X_brain_position 3.595313 Y_brain_position -0.425925 Z_brain_position -0.331750 rfMRI_head_motion -345.160546 tfMRI_head_motion -274.913095 Assessment_centre_11026.0 0.915050 Assessment_centre_11027.0 3.977348 Assessment_centre_11028.0 -413.509046 f.22009.0.1 -1.583498 f.22009.0.2 7.701986 f.22009.0.3 2.513974 f.22009.0.4 -3.287348 f.22009.0.5 1.451241 f.22009.0.6 2.110682 f.22009.0.7 3.740316 f.22009.0.8 -1.298657 f.22009.0.9 -1.874753 f.22009.0.10 -0.248163 dtype: float64	rs10846507	3.97555490106804e-08	True
3	FAST_R_Temporal_Fusiform_Cortex_poster_divis	13.87746642238534	1.0153648874788602e-06	2.0	0.3512995580313764	0.3440278951867835	0.3439636887360932	0.3371452177351517	const 7406.309062 Prob_Class_0 -24780.123931 Prob_Class_2 -3738.443707 Age_c -12.593208 Age2 0.004682 age_sex 1.076773 Sex_num 69.246290 date_c -0.004485 date_c2 0.000003 head_volume -1942.473662 Table_position -1.590669 X_brain_position 2.250674 Y_brain_position 1.995644 Z_brain_position -1.371712 rfMRI_head_motion -493.378337 tfMRI_head_motion -218.635962 Assessment_centre_11026.0 -16.478559 Assessment_centre_11027.0 -8.496213 Assessment_centre_11028.0 -658.972321 f.22009.0.1 2.893094 f.22009.0.2 13.068456 f.22009.0.3 8.156084 f.22009.0.4 -0.115984 f.22009.0.5 1.298556 f.22009.0.6 0.804211 f.22009.0.7 1.189670 f.22009.0.8 -1.126910 f.22009.0.9 -0.717901 f.22009.0.10 3.115920 dtype: float64	const 5893.830713 Age_c -14.466612 Age2 -0.093997 age_sex -0.070625 Sex_num 67.509861 date_c 0.006428 date_c2 0.000004 head_volume -1902.601255 Table_position 0.124921 X_brain_position 2.519781 Y_brain_position -0.382789 Z_brain_position 0.235056 rfMRI_head_motion -421.904106 tfMRI_head_motion -240.750451 Assessment_centre_11026.0 -4.966772 Assessment_centre_11027.0 9.665748 Assessment_centre_11028.0 -577.758481 f.22009.0.1 2.640945 f.22009.0.2 13.873516 f.22009.0.3 8.185083 f.22009.0.4 -0.228379 f.22009.0.5 1.356015 f.22009.0.6 1.043756 f.22009.0.7 1.269249 f.22009.0.8 -0.806521 f.22009.0.9 -0.496962 f.22009.0.10 2.816605 dtype: float64	rs10846507	2.3384881200215293e-06	True
3	FAST_L_Occipital_Fusiform_Gyrus	28.91766373454009	3.8516760705332586e-13	2.0	0.2641260993709968	0.2469372835314056	0.255804423596517	0.2390358990971104	const 7969.201279 Prob_Class_0 -47252.825562 Prob_Class_2 -4728.695639 Age_c -18.105123 Age2 -0.206644 age_sex 5.011369 Sex_num 108.968524 date_c -0.029046 date_c2 -0.000022 head_volume -2068.582380 Table_position -3.312106 X_brain_position 1.312274 Y_brain_position 2.866857 Z_brain_position -4.664730 rfMRI_head_motion -553.034699 tfMRI_head_motion -39.400259 Assessment_centre_11026.0 -103.449376 Assessment_centre_11027.0 -20.529891 Assessment_centre_11028.0 -348.069999 f.22009.0.1 2.214327 f.22009.0.2 5.284410 f.22009.0.3 1.623756 f.22009.0.4 7.390012 f.22009.0.5 0.390930 f.22009.0.6 4.423407 f.22009.0.7 7.737060 f.22009.0.8 5.435037 f.22009.0.9 -3.522311 f.22009.0.10 -0.754242 dtype: float64	const 5642.738681 Age_c -23.481035 Age2 -0.395667 age_sex 3.324363 Sex_num 86.760984 date_c -0.016309 date_c2 -0.000010 head_volume -1860.460480 Table_position -0.626616 X_brain_position 2.219451 Y_brain_position -0.083515 Z_brain_position -2.305235 rfMRI_head_motion -431.996969 tfMRI_head_motion -99.618745 Assessment_centre_11026.0 -95.940386 Assessment_centre_11027.0 1.152231 Assessment_centre_11028.0 -252.101810 f.22009.0.1 2.463662 f.22009.0.2 7.054037 f.22009.0.3 1.180876 f.22009.0.4 7.052506 f.22009.0.5 0.403582 f.22009.0.6 5.371089 f.22009.0.7 8.530336 f.22009.0.8 5.597274 f.22009.0.9 -2.963959 f.22009.0.10 -1.905627 dtype: float64	rs10846507	1.7751987135385136e-12	True
3	FAST_R_Occipital_Fusiform_Gyrus	25.952173725622465	7.008489065486664e-12	2.0	0.2473850687123729	0.2316080142331533	0.2388740759514466	0.2235457900079966	const 8727.360417 Prob_Class_0 -40536.477732 Prob_Class_2 -2976.931911 Age_c -21.665811 Age2 -0.316964 age_sex 6.070625 Sex_num 99.944723 date_c 0.000552 date_c2 -0.000024 head_volume -1899.256501 Table_position -1.244118 X_brain_position -8.374808 Y_brain_position -1.321633 Z_brain_position -2.585528 rfMRI_head_motion -678.530723 tfMRI_head_motion 8.770068 Assessment_centre_11026.0 -36.053505 Assessment_centre_11027.0 21.273840 Assessment_centre_11028.0 643.300316 f.22009.0.1 0.461158 f.22009.0.2 -4.162365 f.22009.0.3 0.462198 f.22009.0.4 3.773900 f.22009.0.5 0.531216 f.22009.0.6 -3.273285 f.22009.0.7 10.081943 f.22009.0.8 2.258958 f.22009.0.9 -7.167878 f.22009.0.10 1.570111 dtype: float64	const 6982.427699 Age_c -27.088910 Age2 -0.479505 age_sex 4.848749 Sex_num 72.393415 date_c 0.007847 date_c2 -0.000008 head_volume -1661.297546 Table_position 0.796090 X_brain_position -7.419329 Y_brain_position -3.139649 Z_brain_position -0.878278 rfMRI_head_motion -581.559269 tfMRI_head_motion -51.008140 Assessment_centre_11026.0 -36.108641 Assessment_centre_11027.0 34.048481 Assessment_centre_11028.0 699.133853 f.22009.0.1 1.003504 f.22009.0.2 -2.538792 f.22009.0.3 -0.141832 f.22009.0.4 3.428956 f.22009.0.5 0.498472 f.22009.0.6 -2.239480 f.22009.0.7 11.051049 f.22009.0.8 2.196291 f.22009.0.9 -6.627238 f.22009.0.10 0.321195 dtype: float64	rs10846507	2.8873155706254457e-11	True
3	FAST_L_Frontal_Operculum_Cortex	26.24331558826393	5.269792567008818e-12	2.0	0.2555205695646281	0.2397389793853983	0.2471015776210939	0.2317620679503782	const 2856.659361 Prob_Class_0 -18432.965300 Prob_Class_2 -1566.010326 Age_c -9.394872 Age2 -0.004908 age_sex 1.731117 Sex_num 22.085623 date_c 0.001043 date_c2 -0.000014 head_volume -839.287565 Table_position -1.552726 X_brain_position 0.722153 Y_brain_position -1.496755 Z_brain_position -1.979250 rfMRI_head_motion 39.597154 tfMRI_head_motion -300.606268 Assessment_centre_11026.0 18.625266 Assessment_centre_11027.0 9.244515 Assessment_centre_11028.0 49.178253 f.22009.0.1 -0.883051 f.22009.0.2 0.501608 f.22009.0.3 0.247109 f.22009.0.4 -0.172115 f.22009.0.5 -0.534241 f.22009.0.6 6.091257 f.22009.0.7 2.563022 f.22009.0.8 2.240655 f.22009.0.9 -0.205537 f.22009.0.10 0.204918 dtype: float64	const 2013.860811 Age_c -11.701341 Age2 -0.078744 age_sex 1.131182 Sex_num 11.229016 date_c 0.005075 date_c2 -0.000008 head_volume -742.766941 Table_position -0.573157 X_brain_position 1.121776 Y_brain_position -2.463672 Z_brain_position -1.140603 rfMRI_head_motion 85.042103 tfMRI_head_motion -326.192253 Assessment_centre_11026.0 19.877866 Assessment_centre_11027.0 16.199148 Assessment_centre_11028.0 79.777531 f.22009.0.1 -0.701026 f.22009.0.2 1.219146 f.22009.0.3 0.016513 f.22009.0.4 -0.318073 f.22009.0.5 -0.540557 f.22009.0.6 6.517928 f.22009.0.7 2.946947 f.22009.0.8 2.251853 f.22009.0.9 0.028182 f.22009.0.10 -0.311631 dtype: float64	rs10846507	2.1981669715712915e-11	True
3	FAST_R_Frontal_Operculum_Cortex	10.4584583614289	2.999350314684997e-05	2.0	0.2059316572164597	0.1992234740992299	0.1969518859733502	0.190821460510279	const 2042.142915 Prob_Class_0 -12261.052163 Prob_Class_2 -1443.053998 Age_c -7.869807 Age2 0.098544 age_sex 1.052110 Sex_num 14.030382 date_c 0.000748 date_c2 -0.000013 head_volume -697.141556 Table_position -1.519169 X_brain_position -1.493369 Y_brain_position -0.697170 Z_brain_position -1.575449 rfMRI_head_motion 4.687362 tfMRI_head_motion -214.174361 Assessment_centre_11026.0 24.816244 Assessment_centre_11027.0 16.688884 Assessment_centre_11028.0 -119.501907 f.22009.0.1 -6.576134 f.22009.0.2 -1.176904 f.22009.0.3 3.418616 f.22009.0.4 -2.632380 f.22009.0.5 0.551944 f.22009.0.6 2.465031 f.22009.0.7 3.264219 f.22009.0.8 -3.267505 f.22009.0.9 0.432694 f.22009.0.10 0.322816 dtype: float64	const 1388.275679 Age_c -9.102375 Age2 0.049574 age_sex 0.569273 Sex_num 9.969133 date_c 0.004780 date_c2 -0.000011 head_volume -655.029723 Table_position -0.769596 X_brain_position -1.293447 Y_brain_position -1.605415 Z_brain_position -0.899798 rfMRI_head_motion 37.467283 tfMRI_head_motion -228.174909 Assessment_centre_11026.0 28.064833 Assessment_centre_11027.0 23.480767 Assessment_centre_11028.0 -89.298193 f.22009.0.1 -6.577167 f.22009.0.2 -0.738833 f.22009.0.3 3.348546 f.22009.0.4 -2.708866 f.22009.0.5 0.563951 f.22009.0.6 2.666741 f.22009.0.7 3.412304 f.22009.0.8 -3.185014 f.22009.0.9 0.565237 f.22009.0.10 0.076327 dtype: float64	rs10846507	5.7113898590228106e-05	True
3	FAST_L_Cent_Opercular_Cortex	24.799227154624173	2.1691297122847627e-11	2.0	0.3776831198023926	0.3652170635227663	0.3706456106563777	0.3585567098712698	const 9439.339628 Prob_Class_0 -36447.543593 Prob_Class_2 -3038.601664 Age_c -22.191943 Age2 0.161361 age_sex 5.322145 Sex_num -34.372291 date_c -0.025104 date_c2 -0.000037 head_volume -2835.625192 Table_position -1.741838 X_brain_position -4.545684 Y_brain_position -3.010500 Z_brain_position -1.863528 rfMRI_head_motion -399.290256 tfMRI_head_motion -253.390447 Assessment_centre_11026.0 98.036615 Assessment_centre_11027.0 62.654399 Assessment_centre_11028.0 -723.686099 f.22009.0.1 2.528676 f.22009.0.2 -3.618143 f.22009.0.3 -5.638061 f.22009.0.4 -3.256095 f.22009.0.5 1.269900 f.22009.0.6 -8.826089 f.22009.0.7 2.484583 f.22009.0.8 6.522882 f.22009.0.9 -1.335811 f.22009.0.10 5.818805 dtype: float64	const 7786.319182 Age_c -26.796020 Age2 0.015344 age_sex 4.147973 Sex_num -56.294740 date_c -0.017327 date_c2 -0.000024 head_volume -2641.589616 Table_position 0.180938 X_brain_position -3.746006 Y_brain_position -4.884167 Z_brain_position -0.222256 rfMRI_head_motion -309.799714 tfMRI_head_motion -304.416888 Assessment_centre_11026.0 100.165123 Assessment_centre_11027.0 76.093528 Assessment_centre_11028.0 -664.602288 f.22009.0.1 2.906201 f.22009.0.2 -2.193701 f.22009.0.3 -6.106032 f.22009.0.4 -3.547668 f.22009.0.5 1.255076 f.22009.0.6 -7.970596 f.22009.0.7 3.259187 f.22009.0.8 6.534205 f.22009.0.9 -0.870374 f.22009.0.10 4.783431 dtype: float64	rs10846507	8.461540681420045e-11	True
3	FAST_R_Cent_Opercular_Cortex	17.984989944526745	1.7595837430907993e-08	2.0	0.3758887258112117	0.3668219770304757	0.3688309246491413	0.3601784626651779	const 9686.993322 Prob_Class_0 -31385.253314 Prob_Class_2 -2337.513878 Age_c -22.173027 Age2 -0.013945 age_sex 2.940429 Sex_num -100.935240 date_c -0.014706 date_c2 -0.000023 head_volume -3068.978989 Table_position -1.081875 X_brain_position -0.919045 Y_brain_position -3.399829 Z_brain_position -1.323802 rfMRI_head_motion -311.619228 tfMRI_head_motion -473.952718 Assessment_centre_11026.0 16.303175 Assessment_centre_11027.0 42.222125 Assessment_centre_11028.0 190.784514 f.22009.0.1 -8.265216 f.22009.0.2 8.186693 f.22009.0.3 2.370004 f.22009.0.4 -6.104473 f.22009.0.5 4.198182 f.22009.0.6 -4.577021 f.22009.0.7 -2.687461 f.22009.0.8 -0.200445 f.22009.0.9 -1.279625 f.22009.0.10 9.018899 dtype: float64	const 8328.401889 Age_c -26.347324 Age2 -0.139780 age_sex 1.987584 Sex_num -122.009837 date_c -0.008948 date_c2 -0.000011 head_volume -2886.535901 Table_position 0.505717 X_brain_position -0.184625 Y_brain_position -4.828973 Z_brain_position 0.007609 rfMRI_head_motion -236.331935 tfMRI_head_motion -519.990427 Assessment_centre_11026.0 16.456856 Assessment_centre_11027.0 52.288938 Assessment_centre_11028.0 234.814268 f.22009.0.1 -7.855234 f.22009.0.2 9.440551 f.22009.0.3 1.909109 f.22009.0.4 -6.369870 f.22009.0.5 4.174148 f.22009.0.6 -3.783275 f.22009.0.7 -1.945856 f.22009.0.8 -0.242864 f.22009.0.9 -0.862900 f.22009.0.10 8.059824 dtype: float64	rs10846507	4.982533534392364e-08	True
3	FAST_L_Parietal_Operculum_Cortex	4.938363138621267	0.0072370636654193	2.0	0.254241702343727	0.251266883856274	0.2458082482506834	0.243410927028293	const 5589.799504 Prob_Class_0 -12442.422049 Prob_Class_2 -752.216297 Age_c -9.821694 Age2 0.149298 age_sex 2.406959 Sex_num 73.731112 date_c 0.022238 date_c2 -0.000012 head_volume -1680.462050 Table_position 0.037154 X_brain_position 2.089161 Y_brain_position -3.160856 Z_brain_position 0.418185 rfMRI_head_motion -118.539768 tfMRI_head_motion -21.029032 Assessment_centre_11026.0 28.119727 Assessment_centre_11027.0 41.976979 Assessment_centre_11028.0 -32.901134 f.22009.0.1 7.540864 f.22009.0.2 7.049962 f.22009.0.3 8.344746 f.22009.0.4 -2.249038 f.22009.0.5 4.337335 f.22009.0.6 5.486792 f.22009.0.7 0.986852 f.22009.0.8 -2.229432 f.22009.0.9 2.865793 f.22009.0.10 10.380113 dtype: float64	const 5091.735659 Age_c -11.607667 Age2 0.099349 age_sex 2.065627 Sex_num 64.002612 date_c 0.023934 date_c2 -0.000007 head_volume -1598.531874 Table_position 0.623947 X_brain_position 2.408958 Y_brain_position -3.612207 Z_brain_position 0.894805 rfMRI_head_motion -89.801719 tfMRI_head_motion -40.592331 Assessment_centre_11026.0 27.130759 Assessment_centre_11027.0 45.026450 Assessment_centre_11028.0 -19.727376 f.22009.0.1 7.756476 f.22009.0.2 7.564089 f.22009.0.3 8.125814 f.22009.0.4 -2.363207 f.22009.0.5 4.320762 f.22009.0.6 5.837151 f.22009.0.7 1.327491 f.22009.0.8 -2.278867 f.22009.0.9 3.040963 f.22009.0.10 9.957687 dtype: float64	rs10846507	0.009907854812900995	True
3	FAST_R_Parietal_Operculum_Cortex	4.164603094698013	0.0156448427861126	2.0	0.2799912507324291	0.2775691581109353	0.2718489870088864	0.2699891734906302	const 5223.089911 Prob_Class_0 -7339.551877 Prob_Class_2 105.225018 Age_c -8.294030 Age2 0.011518 age_sex 2.697492 Sex_num 65.096505 date_c 0.015200 date_c2 -0.000010 head_volume -1715.970325 Table_position 0.434612 X_brain_position 0.532408 Y_brain_position -3.085848 Z_brain_position 0.769258 rfMRI_head_motion -262.895641 tfMRI_head_motion -115.794411 Assessment_centre_11026.0 81.218445 Assessment_centre_11027.0 82.786652 Assessment_centre_11028.0 180.086884 f.22009.0.1 1.329728 f.22009.0.2 3.812859 f.22009.0.3 4.149267 f.22009.0.4 -1.791649 f.22009.0.5 0.864520 f.22009.0.6 0.786045 f.22009.0.7 -0.431457 f.22009.0.8 -1.558598 f.22009.0.9 0.702437 f.22009.0.10 4.568787 dtype: float64	const 5056.838129 Age_c -9.760046 Age2 -0.018141 age_sex 2.610724 Sex_num 55.035896 date_c 0.014354 date_c2 -0.000004 head_volume -1637.429866 Table_position 0.646735 X_brain_position 0.811171 Y_brain_position -2.989567 Z_brain_position 0.889291 rfMRI_head_motion -249.432784 tfMRI_head_motion -131.462509 Assessment_centre_11026.0 77.331770 Assessment_centre_11027.0 81.623429 Assessment_centre_11028.0 174.386963 f.22009.0.1 1.623913 f.22009.0.2 4.169760 f.22009.0.3 3.906180 f.22009.0.4 -1.887169 f.22009.0.5 0.832577 f.22009.0.6 1.104993 f.22009.0.7 -0.083791 f.22009.0.8 -1.690386 f.22009.0.9 0.837112 f.22009.0.10 4.186807 dtype: float64	rs10846507	0.020396448975810312	True
3	FAST_L_Planum_Polare	17.19634633563961	3.8292620471706457e-08	2.0	0.3460538233697389	0.3369702329511594	0.338658632357765	0.3300135041604936	const 3182.698090 Prob_Class_0 -10617.050862 Prob_Class_2 -655.079965 Age_c -7.806707 Age2 0.064069 age_sex 0.573189 Sex_num -35.814545 date_c 0.017306 date_c2 -0.000012 head_volume -1016.828161 Table_position -0.558680 X_brain_position -0.062178 Y_brain_position -1.799066 Z_brain_position -0.840606 rfMRI_head_motion -305.821561 tfMRI_head_motion -104.440559 Assessment_centre_11026.0 16.099005 Assessment_centre_11027.0 35.779235 Assessment_centre_11028.0 -23.513671 f.22009.0.1 -0.478223 f.22009.0.2 -3.284190 f.22009.0.3 0.916999 f.22009.0.4 -2.657226 f.22009.0.5 0.536299 f.22009.0.6 -3.498964 f.22009.0.7 -2.426909 f.22009.0.8 2.212116 f.22009.0.9 -1.673529 f.22009.0.10 3.875633 dtype: float64	const 2754.631753 Age_c -9.320735 Age2 0.021453 age_sex 0.279174 Sex_num -44.011754 date_c 0.018798 date_c2 -0.000007 head_volume -947.645043 Table_position -0.054745 X_brain_position 0.208533 Y_brain_position -2.192931 Z_brain_position -0.430030 rfMRI_head_motion -281.215526 tfMRI_head_motion -121.034416 Assessment_centre_11026.0 15.334663 Assessment_centre_11027.0 38.452655 Assessment_centre_11028.0 -11.948212 f.22009.0.1 -0.298264 f.22009.0.2 -2.846780 f.22009.0.3 0.732928 f.22009.0.4 -2.753968 f.22009.0.5 0.522691 f.22009.0.6 -3.202708 f.22009.0.7 -2.139777 f.22009.0.8 2.172404 f.22009.0.9 -1.524813 f.22009.0.10 3.518378 dtype: float64	rs10846507	1.0427546296986066e-07	True
3	FAST_R_Planum_Polare	28.46962924477076	5.967892416844235e-13	2.0	0.3662503906537524	0.3516763870898541	0.3590835937790776	0.3448739601585935	const 3661.117721 Prob_Class_0 -15625.260261 Prob_Class_2 -1333.287756 Age_c -9.000007 Age2 0.063476 age_sex 0.758665 Sex_num -32.669673 date_c -0.004996 date_c2 -0.000003 head_volume -1038.687353 Table_position -0.706759 X_brain_position -2.121595 Y_brain_position -0.718523 Z_brain_position -1.504414 rfMRI_head_motion -289.036771 tfMRI_head_motion -148.333699 Assessment_centre_11026.0 20.672464 Assessment_centre_11027.0 25.453373 Assessment_centre_11028.0 112.346563 f.22009.0.1 -2.537946 f.22009.0.2 -3.086914 f.22009.0.3 0.288208 f.22009.0.4 -1.796164 f.22009.0.5 0.659087 f.22009.0.6 -3.700549 f.22009.0.7 -0.538733 f.22009.0.8 0.308777 f.22009.0.9 -0.765271 f.22009.0.10 3.595933 dtype: float64	const 2945.343692 Age_c -10.950788 Age2 0.000889 age_sex 0.248899 Sex_num -41.826848 date_c -0.001560 date_c2 0.000002 head_volume -957.188581 Table_position 0.125022 X_brain_position -1.783796 Y_brain_position -1.541998 Z_brain_position -0.791804 rfMRI_head_motion -250.477046 tfMRI_head_motion -169.978728 Assessment_centre_11026.0 21.769241 Assessment_centre_11027.0 31.380038 Assessment_centre_11028.0 138.427585 f.22009.0.1 -2.385415 f.22009.0.2 -2.479240 f.22009.0.3 0.093943 f.22009.0.4 -1.919591 f.22009.0.5 0.653968 f.22009.0.6 -3.340058 f.22009.0.7 -0.214842 f.22009.0.8 0.319357 f.22009.0.9 -0.567484 f.22009.0.10 3.159470 dtype: float64	rs10846507	2.7030638150401503e-12	True
3	FAST_L_Heschls_Gyrus_H1_H2	12.550213271893677	3.7753173278246018e-06	2.0	0.2771546070739883	0.269826768751026	0.268980264989203	0.2621655484070093	const 2534.728294 Prob_Class_0 -11276.985058 Prob_Class_2 -660.400445 Age_c -9.628866 Age2 0.027761 age_sex 0.377814 Sex_num 22.868265 date_c 0.007075 date_c2 -0.000011 head_volume -932.375155 Table_position -0.856492 X_brain_position -0.803312 Y_brain_position -1.301517 Z_brain_position -0.473775 rfMRI_head_motion -225.816135 tfMRI_head_motion -130.465211 Assessment_centre_11026.0 16.662280 Assessment_centre_11027.0 17.196022 Assessment_centre_11028.0 33.822483 f.22009.0.1 0.630842 f.22009.0.2 0.164076 f.22009.0.3 2.327412 f.22009.0.4 1.005829 f.22009.0.5 -0.129340 f.22009.0.6 -1.123370 f.22009.0.7 1.343712 f.22009.0.8 -0.620907 f.22009.0.9 0.540344 f.22009.0.10 0.698801 dtype: float64	const 2088.278927 Age_c -11.263603 Age2 -0.017516 age_sex 0.072912 Sex_num 13.882838 date_c 0.008540 date_c2 -0.000006 head_volume -856.943610 Table_position -0.329875 X_brain_position -0.509963 Y_brain_position -1.696487 Z_brain_position -0.048068 rfMRI_head_motion -199.905634 tfMRI_head_motion -148.356702 Assessment_centre_11026.0 15.637418 Assessment_centre_11027.0 19.844612 Assessment_centre_11028.0 45.238174 f.22009.0.1 0.832756 f.22009.0.2 0.632133 f.22009.0.3 2.124552 f.22009.0.4 0.901257 f.22009.0.5 -0.145223 f.22009.0.6 -0.801459 f.22009.0.7 1.658153 f.22009.0.8 -0.669705 f.22009.0.9 0.700325 f.22009.0.10 0.310775 dtype: float64	rs10846507	8.068879779712008e-06	True
3	FAST_R_Heschls_Gyrus_H1_H2	9.754734997721082	6.0280323991969415e-05	2.0	0.339120473637967	0.333913119320454	0.3316468764093172	0.3269243142770043	const 2479.395392 Prob_Class_0 -5500.629236 Prob_Class_2 3.879542 Age_c -7.980869 Age2 0.031646 age_sex -0.275338 Sex_num 4.667052 date_c 0.003707 date_c2 -0.000012 head_volume -814.048011 Table_position -0.000032 X_brain_position -0.030355 Y_brain_position -1.792543 Z_brain_position -0.024142 rfMRI_head_motion -172.125894 tfMRI_head_motion -164.191497 Assessment_centre_11026.0 22.800678 Assessment_centre_11027.0 19.812491 Assessment_centre_11028.0 9.567674 f.22009.0.1 -1.058631 f.22009.0.2 -0.075110 f.22009.0.3 0.147213 f.22009.0.4 -1.002464 f.22009.0.5 1.344434 f.22009.0.6 -0.756253 f.22009.0.7 -1.054032 f.22009.0.8 1.823505 f.22009.0.9 0.114621 f.22009.0.10 2.220696 dtype: float64	const 2337.376054 Age_c -9.023231 Age2 0.009444 age_sex -0.356017 Sex_num -2.282530 date_c 0.003325 date_c2 -0.000008 head_volume -759.312481 Table_position 0.177249 X_brain_position 0.166254 Y_brain_position -1.769903 Z_brain_position 0.087825 rfMRI_head_motion -161.559557 tfMRI_head_motion -175.370095 Assessment_centre_11026.0 20.339013 Assessment_centre_11027.0 19.345306 Assessment_centre_11028.0 7.135883 f.22009.0.1 -0.860965 f.22009.0.2 0.185045 f.22009.0.3 -0.019405 f.22009.0.4 -1.070203 f.22009.0.5 1.323522 f.22009.0.6 -0.532554 f.22009.0.7 -0.813516 f.22009.0.8 1.738755 f.22009.0.9 0.211272 f.22009.0.10 1.952560 dtype: float64	rs10846507	0.00011047837364145633	True
3	FAST_L_Supracalcarine_Cortex	13.65204619250212	1.2689496225024007e-06	2.0	0.2132622948473528	0.2045865440459578	0.2043654225758365	0.1962408015702494	const 417.185439 Prob_Class_0 1943.998856 Prob_Class_2 969.712356 Age_c -1.201035 Age2 -0.011886 age_sex 0.473221 Sex_num 8.058556 date_c 0.003031 date_c2 -0.000003 head_volume -465.055347 Table_position -0.103101 X_brain_position -0.806591 Y_brain_position -1.412019 Z_brain_position -0.151271 rfMRI_head_motion 23.469926 tfMRI_head_motion 12.028211 Assessment_centre_11026.0 6.212276 Assessment_centre_11027.0 7.965824 Assessment_centre_11028.0 96.006758 f.22009.0.1 1.668881 f.22009.0.2 -0.103206 f.22009.0.3 -1.753985 f.22009.0.4 -0.004295 f.22009.0.5 0.083463 f.22009.0.6 -0.224663 f.22009.0.7 0.366618 f.22009.0.8 2.086582 f.22009.0.9 -0.163057 f.22009.0.10 2.171337 dtype: float64	const 6.930079e+02 Age_c -1.562373e+00 Age2 -4.386039e-03 age_sex 7.044204e-01 Sex_num 2.869086e+00 date_c -1.002988e-04 date_c2 3.428300e-07 head_volume -4.309556e+02 Table_position -4.028286e-01 X_brain_position -7.166526e-01 Y_brain_position -7.787136e-01 Z_brain_position -4.758551e-01 rfMRI_head_motion 1.356326e+01 tfMRI_head_motion 8.676299e+00 Assessment_centre_11026.0 1.238707e+00 Assessment_centre_11027.0 2.891055e+00 Assessment_centre_11028.0 7.303614e+01 f.22009.0.1 1.894446e+00 f.22009.0.2 -1.002807e-01 f.22009.0.3 -1.896665e+00 f.22009.0.4 -3.019432e-02 f.22009.0.5 5.164064e-02 f.22009.0.6 -1.051023e-01 f.22009.0.7 5.411810e-01 f.22009.0.8 1.934986e+00 f.22009.0.9 -1.417646e-01 f.22009.0.10 2.031176e+00 dtype: float64	rs10846507	2.881713428438408e-06	True
3	FAST_R_Supracalcarine_Cortex	13.118536578039848	2.151128290509444e-06	2.0	0.2387724205998028	0.2307060297721985	0.2301640311720139	0.222634341626144	const 1216.268947 Prob_Class_0 -3888.613083 Prob_Class_2 356.419166 Age_c -2.401403 Age2 0.006730 age_sex 0.066595 Sex_num 8.178061 date_c 0.004562 date_c2 -0.000007 head_volume -687.371616 Table_position -0.432260 X_brain_position 0.224498 Y_brain_position -1.212054 Z_brain_position -0.311967 rfMRI_head_motion 1.202526 tfMRI_head_motion 29.043737 Assessment_centre_11026.0 -3.006093 Assessment_centre_11027.0 -9.316514 Assessment_centre_11028.0 25.905429 f.22009.0.1 1.444039 f.22009.0.2 -2.319031 f.22009.0.3 -3.114875 f.22009.0.4 1.534987 f.22009.0.5 0.342731 f.22009.0.6 -1.225063 f.22009.0.7 0.112945 f.22009.0.8 2.454142 f.22009.0.9 -0.268949 f.22009.0.10 0.467321 dtype: float64	const 1198.046445 Age_c -3.404060 Age2 -0.009091 age_sex 0.083380 Sex_num 0.480555 date_c 0.003102 date_c2 -0.000003 head_volume -629.212124 Table_position -0.393277 X_brain_position 0.421551 Y_brain_position -0.962480 Z_brain_position -0.336618 rfMRI_head_motion 6.424258 tfMRI_head_motion 18.481482 Assessment_centre_11026.0 -6.874612 Assessment_centre_11027.0 -11.555192 Assessment_centre_11028.0 15.507202 f.22009.0.1 1.691373 f.22009.0.2 -2.100566 f.22009.0.3 -3.306076 f.22009.0.4 1.468948 f.22009.0.5 0.313666 f.22009.0.6 -0.994582 f.22009.0.7 0.377511 f.22009.0.8 2.328107 f.22009.0.9 -0.180427 f.22009.0.10 0.192204 dtype: float64	rs10846507	4.736429263507033e-06	True
3	FAST_L_Occipital_Pole	62.42292373623385	3.5596129197578476e-27	2.0	0.304695349659429	0.269636424650012	0.2968324537751253	0.261973207152393	const 22997.669505 Prob_Class_0 -121553.577391 Prob_Class_2 -5364.929294 Age_c -35.308423 Age2 -0.870522 age_sex 2.228142 Sex_num 169.989416 date_c 0.022653 date_c2 -0.000080 head_volume -5616.437593 Table_position -2.525588 X_brain_position -3.002872 Y_brain_position -13.157078 Z_brain_position -6.982805 rfMRI_head_motion 737.782259 tfMRI_head_motion -612.553509 Assessment_centre_11026.0 -65.949522 Assessment_centre_11027.0 -75.406158 Assessment_centre_11028.0 715.323800 f.22009.0.1 0.003070 f.22009.0.2 -17.015012 f.22009.0.3 -9.303764 f.22009.0.4 16.249645 f.22009.0.5 -0.288671 f.22009.0.6 27.100119 f.22009.0.7 4.902221 f.22009.0.8 -6.957622 f.22009.0.9 -5.370714 f.22009.0.10 5.496715 dtype: float64	const 18592.850230 Age_c -54.246742 Age2 -1.359188 age_sex -0.692383 Sex_num 59.330922 date_c 0.032547 date_c2 -0.000017 head_volume -4706.865055 Table_position 2.722679 X_brain_position 0.446984 Y_brain_position -16.256419 Z_brain_position -2.908787 rfMRI_head_motion 1005.923807 tfMRI_head_motion -818.590365 Assessment_centre_11026.0 -87.547998 Assessment_centre_11027.0 -56.318799 Assessment_centre_11028.0 795.343042 f.22009.0.1 2.712919 f.22009.0.2 -11.798571 f.22009.0.3 -11.854328 f.22009.0.4 15.032486 f.22009.0.5 -0.530685 f.22009.0.6 30.928611 f.22009.0.7 8.760243 f.22009.0.8 -7.811427 f.22009.0.9 -3.546159 f.22009.0.10 0.890027 dtype: float64	rs10846507	4.493469035332549e-26	True
3	FAST_R_Occipital_Pole	46.77739109077481	1.1461352783792766e-20	2.0	0.3345422480224836	0.3093981627893333	0.3270168776447089	0.3021521386700929	const 12188.411753 Prob_Class_0 -94309.022033 Prob_Class_2 -3049.082956 Age_c -25.804508 Age2 -1.062006 age_sex -3.614952 Sex_num 447.899857 date_c 0.056460 date_c2 -0.000046 head_volume -5123.151044 Table_position -8.702979 X_brain_position -24.453282 Y_brain_position -5.267725 Z_brain_position -13.885750 rfMRI_head_motion 1.302019 tfMRI_head_motion -533.446564 Assessment_centre_11026.0 -80.176579 Assessment_centre_11027.0 -64.067230 Assessment_centre_11028.0 6.982879 f.22009.0.1 19.436123 f.22009.0.2 10.095902 f.22009.0.3 0.057055 f.22009.0.4 24.046650 f.22009.0.5 3.476207 f.22009.0.6 18.109196 f.22009.0.7 -7.673821 f.22009.0.8 -5.014642 f.22009.0.9 -4.177036 f.22009.0.10 -0.445382 dtype: float64	const 9029.563294 Age_c -41.334709 Age2 -1.441541 age_sex -5.648497 Sex_num 353.278123 date_c 0.060391 date_c2 0.000007 head_volume -4356.171645 Table_position -4.902849 X_brain_position -21.593882 Y_brain_position -6.937117 Z_brain_position -11.051642 rfMRI_head_motion 202.266559 tfMRI_head_motion -701.675700 Assessment_centre_11026.0 -103.633838 Assessment_centre_11027.0 -55.265692 Assessment_centre_11028.0 41.745171 f.22009.0.1 21.877308 f.22009.0.2 14.251919 f.22009.0.3 -2.152935 f.22009.0.4 23.045159 f.22009.0.5 3.243478 f.22009.0.6 21.307307 f.22009.0.7 -4.382924 f.22009.0.8 -5.885228 f.22009.0.9 -2.697854 f.22009.0.10 -4.288890 dtype: float64	rs10846507	9.793079460199371e-20	True
3	FAST_L_Thalamus	29.299543374335435	2.6522317867701843e-13	2.0	0.2376170160161277	0.219573822714762	0.2289955606237415	0.21138533175051	const 4702.848762 Prob_Class_0 -10128.005395 Prob_Class_2 835.303883 Age_c -3.191685 Age2 -0.099586 age_sex 2.022955 Sex_num 46.735166 date_c -0.006558 date_c2 -0.000021 head_volume -1121.191784 Table_position 0.527716 X_brain_position -0.663067 Y_brain_position 0.346383 Z_brain_position -0.159670 rfMRI_head_motion 110.125190 tfMRI_head_motion 0.296392 Assessment_centre_11026.0 -0.579967 Assessment_centre_11027.0 -13.429312 Assessment_centre_11028.0 112.956851 f.22009.0.1 4.261477 f.22009.0.2 0.440196 f.22009.0.3 1.808647 f.22009.0.4 0.939782 f.22009.0.5 0.044757 f.22009.0.6 1.700558 f.22009.0.7 1.061251 f.22009.0.8 5.300642 f.22009.0.9 1.221778 f.22009.0.10 3.208817 dtype: float64	const 4633.779180 Age_c -5.733250 Age2 -0.140759 age_sex 2.047260 Sex_num 27.418997 date_c -0.010047 date_c2 -0.000010 head_volume -974.832015 Table_position 0.651952 X_brain_position -0.165102 Y_brain_position 0.934988 Z_brain_position -0.196578 rfMRI_head_motion 124.316469 tfMRI_head_motion -26.513943 Assessment_centre_11026.0 -10.096004 Assessment_centre_11027.0 -18.758195 Assessment_centre_11028.0 88.156559 f.22009.0.1 4.877372 f.22009.0.2 1.000110 f.22009.0.3 1.329963 f.22009.0.4 0.772554 f.22009.0.5 -0.027189 f.22009.0.6 2.281831 f.22009.0.7 1.725462 f.22009.0.8 4.989766 f.22009.0.9 1.447024 f.22009.0.10 2.514765 dtype: float64	rs10846507	1.2415775823890871e-12	True
3	FAST_R_Thalamus	15.359569988655656	2.346737561202613e-07	2.0	0.2825454456328562	0.2736441585234201	0.2744320661812084	0.2660229915022776	const 2728.812399 Prob_Class_0 4457.458607 Prob_Class_2 2361.606731 Age_c -1.623236 Age2 -0.190361 age_sex 3.045220 Sex_num 54.431125 date_c -0.011980 date_c2 -0.000020 head_volume -1158.122187 Table_position 0.054722 X_brain_position 0.555179 Y_brain_position 0.474411 Z_brain_position -1.061439 rfMRI_head_motion 167.025483 tfMRI_head_motion -0.302322 Assessment_centre_11026.0 3.626214 Assessment_centre_11027.0 1.044591 Assessment_centre_11028.0 69.231526 f.22009.0.1 4.681415 f.22009.0.2 -1.776001 f.22009.0.3 1.740044 f.22009.0.4 1.290308 f.22009.0.5 -0.583682 f.22009.0.6 4.501383 f.22009.0.7 1.156401 f.22009.0.8 4.961220 f.22009.0.9 2.580950 f.22009.0.10 2.991212 dtype: float64	const 3393.347195 Age_c -2.555551 Age2 -0.173212 age_sex 3.604173 Sex_num 41.444561 date_c -0.019625 date_c2 -0.000013 head_volume -1072.332085 Table_position -0.666252 X_brain_position 0.784076 Y_brain_position 2.017755 Z_brain_position -1.846227 rfMRI_head_motion 143.432239 tfMRI_head_motion -9.026709 Assessment_centre_11026.0 -8.609001 Assessment_centre_11027.0 -11.336805 Assessment_centre_11028.0 13.171999 f.22009.0.1 5.240641 f.22009.0.2 -1.755799 f.22009.0.3 1.384218 f.22009.0.4 1.223834 f.22009.0.5 -0.662226 f.22009.0.6 4.803778 f.22009.0.7 1.593583 f.22009.0.8 4.587796 f.22009.0.9 2.637659 f.22009.0.10 2.636420 dtype: float64	rs10846507	5.818797430322215e-07	True
3	FAST_L_Caudate	35.05912897764773	9.674346069150768e-16	2.0	0.1902615509529636	0.1673304324365657	0.1811045733385383	0.1585937864492173	const 5635.993473 Prob_Class_0 47212.128364 Prob_Class_2 11723.537540 Age_c 21.145777 Age2 0.709104 age_sex -6.563360 Sex_num -85.358919 date_c 0.018463 date_c2 -0.000032 head_volume -2480.728911 Table_position 7.528311 X_brain_position -7.200345 Y_brain_position -11.851548 Z_brain_position 6.856425 rfMRI_head_motion 364.330456 tfMRI_head_motion 32.008774 Assessment_centre_11026.0 49.188347 Assessment_centre_11027.0 66.671295 Assessment_centre_11028.0 38.166666 f.22009.0.1 -12.674902 f.22009.0.2 -3.606667 f.22009.0.3 -7.229162 f.22009.0.4 -6.686465 f.22009.0.5 4.774019 f.22009.0.6 5.781375 f.22009.0.7 2.103275 f.22009.0.8 4.386426 f.22009.0.9 1.528556 f.22009.0.10 -3.627279 dtype: float64	const 9586.647286 Age_c 21.257710 Age2 0.895472 age_sex -3.416981 Sex_num -118.274460 date_c -0.017807 date_c2 -0.000013 head_volume -2303.482661 Table_position 3.136465 X_brain_position -6.957730 Y_brain_position -4.281609 Z_brain_position 2.444779 rfMRI_head_motion 198.910649 tfMRI_head_motion 39.543296 Assessment_centre_11026.0 -0.430587 Assessment_centre_11027.0 7.242333 Assessment_centre_11028.0 -229.469748 f.22009.0.1 -10.794810 f.22009.0.2 -4.691026 f.22009.0.3 -8.239409 f.22009.0.4 -6.708457 f.22009.0.5 4.478756 f.22009.0.6 6.266024 f.22009.0.7 3.181452 f.22009.0.8 2.915847 f.22009.0.9 1.370334 f.22009.0.10 -4.170056 dtype: float64	rs10846507	5.686712384733784e-15	True
3	FAST_R_Caudate	40.6596576679587	4.22195585323078e-18	2.0	0.2234745653187125	0.1979711256219403	0.2146931791429952	0.189555971976327	const 5362.906168 Prob_Class_0 62068.259170 Prob_Class_2 13619.757697 Age_c 22.169490 Age2 0.897443 age_sex -5.773220 Sex_num -71.199914 date_c 0.052450 date_c2 -0.000045 head_volume -2715.859587 Table_position 8.425818 X_brain_position 1.471592 Y_brain_position -14.609446 Z_brain_position 8.091902 rfMRI_head_motion 892.347772 tfMRI_head_motion -207.061516 Assessment_centre_11026.0 80.116006 Assessment_centre_11027.0 97.027286 Assessment_centre_11028.0 153.770670 f.22009.0.1 -19.149880 f.22009.0.2 -8.406330 f.22009.0.3 -3.128676 f.22009.0.4 -9.192666 f.22009.0.5 3.706781 f.22009.0.6 -2.698195 f.22009.0.7 5.606379 f.22009.0.8 4.535738 f.22009.0.9 0.075324 f.22009.0.10 -0.860797 dtype: float64	const 10140.147125 Age_c 23.663846 Age2 1.143094 age_sex -2.010973 Sex_num -100.357827 date_c 0.010797 date_c2 -0.000029 head_volume -2581.507251 Table_position 3.089682 X_brain_position 1.496226 Y_brain_position -5.841462 Z_brain_position 2.818240 rfMRI_head_motion 686.271036 tfMRI_head_motion -183.674214 Assessment_centre_11026.0 25.671874 Assessment_centre_11027.0 28.571729 Assessment_centre_11028.0 -154.087641 f.22009.0.1 -17.223589 f.22009.0.2 -10.007044 f.22009.0.3 -4.084689 f.22009.0.4 -9.129566 f.22009.0.5 3.391003 f.22009.0.6 -2.427731 f.22009.0.7 6.544618 f.22009.0.8 2.937587 f.22009.0.9 -0.235057 f.22009.0.10 -1.140657 dtype: float64	rs10846507	2.968936382146732e-17	True
3	FAST_L_Pallidum	31.0399333983278	4.850103879844563e-14	2.0	0.0736150709882079	0.0503881513615999	0.0631389894000293	0.0404245080748368	const -176.924295 Prob_Class_0 3985.182617 Prob_Class_2 495.703065 Age_c 0.505129 Age2 0.002273 age_sex -0.013530 Sex_num -5.895193 date_c 0.000447 date_c2 0.000001 head_volume -36.743502 Table_position 0.181194 X_brain_position -0.108967 Y_brain_position -0.439697 Z_brain_position 0.179021 rfMRI_head_motion -14.992932 tfMRI_head_motion 12.626658 Assessment_centre_11026.0 4.781699 Assessment_centre_11027.0 8.791800 Assessment_centre_11028.0 7.608662 f.22009.0.1 -0.047526 f.22009.0.2 -0.307874 f.22009.0.3 0.082927 f.22009.0.4 -0.522333 f.22009.0.5 0.276542 f.22009.0.6 -0.454580 f.22009.0.7 -0.536547 f.22009.0.8 -0.109476 f.22009.0.9 0.104655 f.22009.0.10 -0.482979 dtype: float64	const 4.179759e+01 Age_c 8.857067e-01 Age2 1.818060e-02 age_sex 1.489722e-01 Sex_num -4.785156e+00 date_c -9.530454e-04 date_c2 8.137396e-07 head_volume -4.896320e+01 Table_position -6.894925e-02 X_brain_position -1.695687e-01 Y_brain_position -1.268793e-01 Z_brain_position -4.841166e-02 rfMRI_head_motion -2.581684e+01 tfMRI_head_motion 1.697666e+01 Assessment_centre_11026.0 3.565326e+00 Assessment_centre_11027.0 6.440338e+00 Assessment_centre_11028.0 -2.862867e+00 f.22009.0.1 -3.907672e-02 f.22009.0.2 -4.476539e-01 f.22009.0.3 1.001653e-01 f.22009.0.4 -4.988421e-01 f.22009.0.5 2.715618e-01 f.22009.0.6 -5.146868e-01 f.22009.0.7 -5.775504e-01 f.22009.0.8 -1.412744e-01 f.22009.0.9 6.309755e-02 f.22009.0.10 -4.093156e-01 dtype: float64	rs10846507	2.4287543092962085e-13	True
3	FAST_R_Pallidum	63.69368205171738	1.0623496994145e-27	2.0	0.1214064003879212	0.0762037659885952	0.111470770020741	0.0665109887148677	const -96.748969 Prob_Class_0 6264.825558 Prob_Class_2 848.885337 Age_c 0.675133 Age2 -0.002337 age_sex 0.018770 Sex_num -3.605989 date_c -0.001014 date_c2 0.000001 head_volume -45.263285 Table_position 0.511712 X_brain_position 0.519073 Y_brain_position -0.748482 Z_brain_position 0.438878 rfMRI_head_motion -21.115699 tfMRI_head_motion 4.046930 Assessment_centre_11026.0 7.206600 Assessment_centre_11027.0 10.393630 Assessment_centre_11028.0 15.849522 f.22009.0.1 -0.227355 f.22009.0.2 -0.116978 f.22009.0.3 0.470933 f.22009.0.4 -0.483044 f.22009.0.5 0.293146 f.22009.0.6 -0.428511 f.22009.0.7 -0.127980 f.22009.0.8 -0.292522 f.22009.0.9 0.095464 f.22009.0.10 -0.425366 dtype: float64	const 2.632658e+02 Age_c 1.221092e+00 Age2 2.264433e-02 age_sex 2.887611e-01 Sex_num -2.409154e+00 date_c -3.449708e-03 date_c2 5.107841e-07 head_volume -6.064114e+01 Table_position 1.014819e-01 X_brain_position 4.352363e-01 Y_brain_position -2.107416e-01 Z_brain_position 6.091162e-02 rfMRI_head_motion -3.857375e+01 tfMRI_head_motion 1.036168e+01 Assessment_centre_11026.0 4.875451e+00 Assessment_centre_11027.0 6.321370e+00 Assessment_centre_11028.0 -2.320615e+00 f.22009.0.1 -1.928902e-01 f.22009.0.2 -3.299139e-01 f.22009.0.3 4.835809e-01 f.22009.0.4 -4.496886e-01 f.22009.0.5 2.825059e-01 f.22009.0.6 -5.087595e-01 f.22009.0.7 -1.738271e-01 f.22009.0.8 -3.555267e-01 f.22009.0.9 3.411089e-02 f.22009.0.10 -3.264088e-01 dtype: float64	rs10846507	1.3836559950018106e-26	True
3	FAST_L_Hippocampus	21.257800103407504	7.018137209450827e-10	2.0	0.3982228913800967	0.3878897270167296	0.3914176575184822	0.3814672624898672	const 7402.765707 Prob_Class_0 -26319.772482 Prob_Class_2 -2827.491812 Age_c -11.911445 Age2 -0.423542 age_sex -2.294152 Sex_num 19.327068 date_c -0.026304 date_c2 -0.000015 head_volume -2054.469913 Table_position -2.288394 X_brain_position -0.833808 Y_brain_position 0.487885 Z_brain_position -2.561256 rfMRI_head_motion -456.362544 tfMRI_head_motion -222.230661 Assessment_centre_11026.0 31.312555 Assessment_centre_11027.0 14.033208 Assessment_centre_11028.0 94.006637 f.22009.0.1 1.361025 f.22009.0.2 1.570539 f.22009.0.3 -6.336248 f.22009.0.4 -2.909231 f.22009.0.5 1.426476 f.22009.0.6 -1.385610 f.22009.0.7 -1.063051 f.22009.0.8 -1.903944 f.22009.0.9 -1.663571 f.22009.0.10 -1.177054 dtype: float64	const 6061.942556 Age_c -14.760330 Age2 -0.528759 age_sex -3.274224 Sex_num 8.481852 date_c -0.018558 date_c2 -0.000009 head_volume -1949.201860 Table_position -0.745311 X_brain_position -0.360297 Y_brain_position -1.283332 Z_brain_position -1.190194 rfMRI_head_motion -387.714019 tfMRI_head_motion -254.316311 Assessment_centre_11026.0 36.660135 Assessment_centre_11027.0 27.154847 Assessment_centre_11028.0 152.212020 f.22009.0.1 1.441004 f.22009.0.2 2.537305 f.22009.0.3 -6.542744 f.22009.0.4 -3.087285 f.22009.0.5 1.441342 f.22009.0.6 -0.897353 f.22009.0.7 -0.672948 f.22009.0.8 -1.777381 f.22009.0.9 -1.363626 f.22009.0.10 -1.771535 dtype: float64	rs10846507	2.330301000202333e-09	True
3	FAST_R_Hippocampus	22.547280167666223	1.9767110510692603e-10	2.0	0.3935410445090981	0.3824958102767527	0.3866828656909458	0.3760167509818356	const 8834.641193 Prob_Class_0 -27212.637961 Prob_Class_2 -2692.786226 Age_c -11.449579 Age2 -0.459402 age_sex -3.249595 Sex_num 26.335820 date_c -0.015114 date_c2 -0.000021 head_volume -2109.339972 Table_position -1.376167 X_brain_position -0.886052 Y_brain_position -2.436213 Z_brain_position -1.843403 rfMRI_head_motion -175.296070 tfMRI_head_motion -238.337194 Assessment_centre_11026.0 18.582730 Assessment_centre_11027.0 23.515611 Assessment_centre_11028.0 -98.191715 f.22009.0.1 6.674920 f.22009.0.2 -3.193316 f.22009.0.3 -6.286865 f.22009.0.4 -2.369160 f.22009.0.5 1.099116 f.22009.0.6 -2.306008 f.22009.0.7 -0.515974 f.22009.0.8 2.390923 f.22009.0.9 -1.563478 f.22009.0.10 -0.096308 dtype: float64	const 7501.917846 Age_c -14.568412 Age2 -0.568270 age_sex -4.214778 Sex_num 13.306936 date_c -0.007881 date_c2 -0.000014 head_volume -1987.808280 Table_position 0.162960 X_brain_position -0.358616 Y_brain_position -4.115211 Z_brain_position -0.493518 rfMRI_head_motion -105.784621 tfMRI_head_motion -273.245617 Assessment_centre_11026.0 22.723921 Assessment_centre_11027.0 35.837955 Assessment_centre_11028.0 -43.671236 f.22009.0.1 6.827772 f.22009.0.2 -2.171223 f.22009.0.3 -6.548237 f.22009.0.4 -2.565090 f.22009.0.5 1.105173 f.22009.0.6 -1.754017 f.22009.0.7 -0.050994 f.22009.0.8 2.478663 f.22009.0.9 -1.240188 f.22009.0.10 -0.766749 dtype: float64	rs10846507	6.949209268496436e-10	True
3	FAST_L_Amygdala	28.85005551172444	4.114738195892762e-13	2.0	0.3855945601076365	0.3712766028801727	0.3786465179763819	0.3646798279305699	const 3557.821691 Prob_Class_0 -13860.683348 Prob_Class_2 -685.120712 Age_c -8.436463 Age2 -0.204638 age_sex 0.520400 Sex_num 49.027203 date_c -0.000830 date_c2 -0.000005 head_volume -1022.851172 Table_position -0.693910 X_brain_position -1.894291 Y_brain_position -0.803708 Z_brain_position -1.016131 rfMRI_head_motion -494.026040 tfMRI_head_motion -96.473969 Assessment_centre_11026.0 46.443989 Assessment_centre_11027.0 42.469505 Assessment_centre_11028.0 -7.193858 f.22009.0.1 0.463593 f.22009.0.2 6.072348 f.22009.0.3 3.230687 f.22009.0.4 -0.924205 f.22009.0.5 1.422076 f.22009.0.6 -3.030569 f.22009.0.7 -3.672461 f.22009.0.8 0.196535 f.22009.0.9 -0.145377 f.22009.0.10 1.502381 dtype: float64	const 3038.497336 Age_c -10.540861 Age2 -0.260334 age_sex 0.172062 Sex_num 36.986467 date_c 0.000545 date_c2 0.000002 head_volume -923.170606 Table_position -0.077543 X_brain_position -1.512950 Y_brain_position -1.205571 Z_brain_position -0.530042 rfMRI_head_motion -462.983721 tfMRI_head_motion -119.416554 Assessment_centre_11026.0 44.422582 Assessment_centre_11027.0 45.041874 Assessment_centre_11028.0 3.730942 f.22009.0.1 0.750278 f.22009.0.2 6.660009 f.22009.0.3 2.955075 f.22009.0.4 -1.059232 f.22009.0.5 1.397441 f.22009.0.6 -2.609013 f.22009.0.7 -3.252142 f.22009.0.8 0.112892 f.22009.0.9 0.058487 f.22009.0.10 0.994830 dtype: float64	rs10846507	1.8928949905369226e-12	True
3	FAST_R_Amygdala	43.47513784613023	2.772996845914856e-19	2.0	0.42527159212061	0.4050887191346298	0.4187722401736702	0.3988467121521843	const 6267.611954 Prob_Class_0 -20946.271212 Prob_Class_2 -1547.137593 Age_c -10.060491 Age2 -0.280416 age_sex 0.945845 Sex_num 22.468508 date_c -0.007524 date_c2 -0.000019 head_volume -1288.069654 Table_position 0.342589 X_brain_position 1.863846 Y_brain_position -1.843347 Z_brain_position -0.153305 rfMRI_head_motion -472.262369 tfMRI_head_motion -140.911861 Assessment_centre_11026.0 38.342096 Assessment_centre_11027.0 22.075964 Assessment_centre_11028.0 -93.129082 f.22009.0.1 0.546367 f.22009.0.2 1.063624 f.22009.0.3 3.124748 f.22009.0.4 1.063284 f.22009.0.5 0.878136 f.22009.0.6 -2.634261 f.22009.0.7 -2.589626 f.22009.0.8 -2.954310 f.22009.0.9 -0.274775 f.22009.0.10 1.371145 dtype: float64	const 5363.896209 Age_c -12.856078 Age2 -0.364402 age_sex 0.312617 Sex_num 8.301917 date_c -0.003724 date_c2 -0.000011 head_volume -1165.598571 Table_position 1.398986 X_brain_position 2.356110 Y_brain_position -2.788627 Z_brain_position 0.731481 rfMRI_head_motion -422.098221 tfMRI_head_motion -171.734080 Assessment_centre_11026.0 38.367030 Assessment_centre_11027.0 28.724864 Assessment_centre_11028.0 -64.060551 f.22009.0.1 0.823910 f.22009.0.2 1.901699 f.22009.0.3 2.814472 f.22009.0.4 0.885498 f.22009.0.5 0.861575 f.22009.0.6 -2.101882 f.22009.0.7 -2.091237 f.22009.0.8 -2.985032 f.22009.0.9 0.004081 f.22009.0.10 0.727944 dtype: float64	rs10846507	2.1434633907150184e-18	True
3	FAST_L_Ventral_Striatum	33.81114818499412	3.2579563046716e-15	2.0	0.347100738126884	0.3292693377286083	0.3397173862155563	0.3222318085845178	const 1232.252927 Prob_Class_0 -8985.650049 Prob_Class_2 -834.057859 Age_c -5.078776 Age2 -0.071766 age_sex 0.211580 Sex_num 8.101557 date_c -0.000848 date_c2 0.000002 head_volume -423.767011 Table_position -0.754583 X_brain_position -1.519804 Y_brain_position 0.341562 Z_brain_position -0.854729 rfMRI_head_motion -157.318728 tfMRI_head_motion -103.328967 Assessment_centre_11026.0 11.939242 Assessment_centre_11027.0 18.394946 Assessment_centre_11028.0 -13.582973 f.22009.0.1 0.792061 f.22009.0.2 0.166461 f.22009.0.3 0.229320 f.22009.0.4 -0.448234 f.22009.0.5 0.378446 f.22009.0.6 -0.532453 f.22009.0.7 0.178877 f.22009.0.8 -0.133139 f.22009.0.9 0.237517 f.22009.0.10 0.116726 dtype: float64	const 804.989215 Age_c -6.150027 Age2 -0.107734 age_sex -0.095624 Sex_num 3.365558 date_c 0.001355 date_c2 0.000004 head_volume -380.604414 Table_position -0.259813 X_brain_position -1.336598 Y_brain_position -0.176455 Z_brain_position -0.425168 rfMRI_head_motion -134.716202 tfMRI_head_motion -115.270159 Assessment_centre_11026.0 12.975079 Assessment_centre_11027.0 22.166465 Assessment_centre_11028.0 3.067536 f.22009.0.1 0.859297 f.22009.0.2 0.509341 f.22009.0.3 0.131577 f.22009.0.4 -0.515758 f.22009.0.5 0.378221 f.22009.0.6 -0.338914 f.22009.0.7 0.347143 f.22009.0.8 -0.114469 f.22009.0.9 0.347414 f.22009.0.10 -0.117985 dtype: float64	rs10846507	1.823565986232568e-14	True
3	FAST_R_Ventral_Striatum	29.96867234158349	1.3797675525103482e-13	2.0	0.3441458306029895	0.3282693534571734	0.3367290629361412	0.321221332145586	const 1.628507e+03 Prob_Class_0 -8.476012e+03 Prob_Class_2 -8.362103e+02 Age_c -4.376878e+00 Age2 -6.279390e-02 age_sex 6.332821e-01 Sex_num 1.491672e+01 date_c -2.396046e-04 date_c2 6.519401e-07 head_volume -4.296768e+02 Table_position -3.973086e-01 X_brain_position 8.133573e-01 Y_brain_position 2.580617e-01 Z_brain_position -5.585503e-01 rfMRI_head_motion -1.570267e+02 tfMRI_head_motion -1.314541e+02 Assessment_centre_11026.0 1.326936e+01 Assessment_centre_11027.0 1.190367e+01 Assessment_centre_11028.0 1.699018e+01 f.22009.0.1 6.169070e-01 f.22009.0.2 8.656685e-01 f.22009.0.3 -7.497263e-01 f.22009.0.4 -1.708870e-01 f.22009.0.5 1.982726e-01 f.22009.0.6 -1.279597e+00 f.22009.0.7 -2.071536e-01 f.22009.0.8 -1.114894e-01 f.22009.0.9 2.280993e-01 f.22009.0.10 -7.692280e-03 dtype: float64	const 1213.984472 Age_c -5.350206 Age2 -0.096704 age_sex 0.333179 Sex_num 10.838725 date_c 0.002005 date_c2 0.000003 head_volume -391.684131 Table_position 0.081473 X_brain_position 0.978053 Y_brain_position -0.263237 Z_brain_position -0.138837 rfMRI_head_motion -135.391767 tfMRI_head_motion -142.346145 Assessment_centre_11026.0 14.544065 Assessment_centre_11027.0 15.728152 Assessment_centre_11028.0 33.909999 f.22009.0.1 0.665283 f.22009.0.2 1.184269 f.22009.0.3 -0.831660 f.22009.0.4 -0.232043 f.22009.0.5 0.200057 f.22009.0.6 -1.107151 f.22009.0.7 -0.061651 f.22009.0.8 -0.084632 f.22009.0.9 0.328939 f.22009.0.10 -0.217126 dtype: float64	rs10846507	6.629673659925977e-13	True
3	Brain_Stem	193.90395181553936	5.844739861167518e-79	2.0	0.3815795289318177	0.2847183227737013	0.3745860825707882	0.2772133495663228	const 13351.702813 Prob_Class_0 -127239.834908 Prob_Class_2 -8733.946076 Age_c -25.915677 Age2 0.243438 age_sex 6.581610 Sex_num 172.509491 date_c -0.039014 date_c2 -0.000044 head_volume -2762.740370 Table_position -5.543553 X_brain_position 1.160318 Y_brain_position 2.607315 Z_brain_position -8.387716 rfMRI_head_motion 406.236578 tfMRI_head_motion 161.603558 Assessment_centre_11026.0 -160.816755 Assessment_centre_11027.0 17.717820 Assessment_centre_11028.0 632.883474 f.22009.0.1 -6.843973 f.22009.0.2 -0.578595 f.22009.0.3 -0.709100 f.22009.0.4 -1.626741 f.22009.0.5 -2.286204 f.22009.0.6 -1.433307 f.22009.0.7 -4.062096 f.22009.0.8 -7.273293 f.22009.0.9 2.563680 f.22009.0.10 3.182608 dtype: float64	const 8016.350019 Age_c -43.396866 Age2 -0.266978 age_sex 2.873659 Sex_num 81.223456 date_c -0.018168 date_c2 0.000008 head_volume -1982.221464 Table_position 0.711446 X_brain_position 4.259668 Y_brain_position -2.696182 Z_brain_position -3.207969 rfMRI_head_motion 706.740592 tfMRI_head_motion -30.623845 Assessment_centre_11026.0 -164.662564 Assessment_centre_11027.0 54.522780 Assessment_centre_11028.0 793.161751 f.22009.0.1 -4.955930 f.22009.0.2 4.577260 f.22009.0.3 -2.731774 f.22009.0.4 -2.740811 f.22009.0.5 -2.413629 f.22009.0.6 1.936536 f.22009.0.7 -0.857032 f.22009.0.8 -7.584105 f.22009.0.9 4.295542 f.22009.0.10 -0.885265 dtype: float64	rs10846507	4.0933978814155425e-77	True
3	FAST_L_I_IV_Cerebellum	15.741041755119872	1.610084213317526e-07	2.0	0.2254072973279802	0.2155584313538514	0.2166477675724001	0.2073278095682178	const 3641.171997 Prob_Class_0 -17965.532392 Prob_Class_2 -2353.938454 Age_c -6.756220 Age2 -0.188703 age_sex -1.540687 Sex_num 11.122558 date_c -0.007841 date_c2 -0.000003 head_volume -812.848909 Table_position -1.543653 X_brain_position -1.969910 Y_brain_position -1.189914 Z_brain_position -3.696073 rfMRI_head_motion -102.339465 tfMRI_head_motion -231.135895 Assessment_centre_11026.0 -23.959304 Assessment_centre_11027.0 7.392362 Assessment_centre_11028.0 299.076224 f.22009.0.1 2.569595 f.22009.0.2 0.655533 f.22009.0.3 1.672983 f.22009.0.4 0.712093 f.22009.0.5 0.094798 f.22009.0.6 -5.676699 f.22009.0.7 1.439843 f.22009.0.8 3.508028 f.22009.0.9 -0.747509 f.22009.0.10 -1.334746 dtype: float64	const 2627.443802 Age_c -8.382269 Age2 -0.260371 age_sex -2.298154 Sex_num 7.057444 date_c -0.001128 date_c2 -0.000001 head_volume -764.325495 Table_position -0.386870 X_brain_position -1.716294 Y_brain_position -2.678888 Z_brain_position -2.635780 rfMRI_head_motion -52.786310 tfMRI_head_motion -249.849174 Assessment_centre_11026.0 -17.758092 Assessment_centre_11027.0 18.636507 Assessment_centre_11028.0 349.209537 f.22009.0.1 2.495219 f.22009.0.2 1.274020 f.22009.0.3 1.620025 f.22009.0.4 0.612314 f.22009.0.5 0.122064 f.22009.0.6 -5.430129 f.22009.0.7 1.592808 f.22009.0.8 3.673674 f.22009.0.9 -0.566977 f.22009.0.10 -1.637974 dtype: float64	rs10846507	4.070193618251627e-07	True
3	FAST_R_I_IV_Cerebellum	11.304878678499502	1.2960877767889575e-05	2.0	0.23417222004391	0.2271790131448565	0.2255118089620156	0.2190703183675224	const 4352.585496 Prob_Class_0 -15745.195056 Prob_Class_2 -1559.870804 Age_c -7.636733 Age2 -0.316391 age_sex -2.495093 Sex_num 24.396741 date_c -0.001031 date_c2 -0.000002 head_volume -907.309873 Table_position -0.741851 X_brain_position -2.768193 Y_brain_position -2.776774 Z_brain_position -3.292235 rfMRI_head_motion -22.466605 tfMRI_head_motion -285.707043 Assessment_centre_11026.0 -23.290838 Assessment_centre_11027.0 31.253798 Assessment_centre_11028.0 489.389099 f.22009.0.1 0.357262 f.22009.0.2 3.237772 f.22009.0.3 3.971720 f.22009.0.4 0.207067 f.22009.0.5 0.230700 f.22009.0.6 -6.045955 f.22009.0.7 -0.360569 f.22009.0.8 5.729155 f.22009.0.9 -0.116469 f.22009.0.10 1.515380 dtype: float64	const 3581.048769 Age_c -9.439912 Age2 -0.379382 age_sex -3.053928 Sex_num 16.872642 date_c 0.003160 date_c2 0.000002 head_volume -837.092429 Table_position 0.149133 X_brain_position -2.463319 Y_brain_position -3.749447 Z_brain_position -2.510656 rfMRI_head_motion 17.764246 tfMRI_head_motion -305.891259 Assessment_centre_11026.0 -20.883748 Assessment_centre_11027.0 38.393355 Assessment_centre_11028.0 520.979442 f.22009.0.1 0.445146 f.22009.0.2 3.828975 f.22009.0.3 3.820870 f.22009.0.4 0.093797 f.22009.0.5 0.234279 f.22009.0.6 -5.726947 f.22009.0.7 -0.092021 f.22009.0.8 5.780263 f.22009.0.9 0.070482 f.22009.0.10 1.127907 dtype: float64	rs10846507	2.5948125582102425e-05	True
3	FAST_L_V_Cerebellum	7.222408158657382	0.0007455247542384	2.0	0.2812299501682201	0.2770366943749216	0.2731016943542905	0.2694511229680402	const 5693.091989 Prob_Class_0 -14552.580738 Prob_Class_2 -1379.230204 Age_c -11.315071 Age2 -0.319986 age_sex 0.275325 Sex_num 42.107708 date_c -0.005241 date_c2 -0.000009 head_volume -1225.624135 Table_position -0.385552 X_brain_position -4.901352 Y_brain_position -4.096738 Z_brain_position -3.771421 rfMRI_head_motion -446.375712 tfMRI_head_motion -219.036115 Assessment_centre_11026.0 -48.660008 Assessment_centre_11027.0 14.830874 Assessment_centre_11028.0 228.170621 f.22009.0.1 8.017685 f.22009.0.2 2.647814 f.22009.0.3 2.732164 f.22009.0.4 1.071051 f.22009.0.5 0.257204 f.22009.0.6 -4.438767 f.22009.0.7 1.198884 f.22009.0.8 5.958082 f.22009.0.9 -1.601948 f.22009.0.10 -2.275857 dtype: float64	const 4994.514274 Age_c -13.028626 Age2 -0.378228 age_sex -0.228138 Sex_num 34.661532 date_c -0.001578 date_c2 -0.000005 head_volume -1157.286186 Table_position 0.422688 X_brain_position -4.609312 Y_brain_position -4.954469 Z_brain_position -3.067384 rfMRI_head_motion -409.589323 tfMRI_head_motion -238.161402 Assessment_centre_11026.0 -46.811272 Assessment_centre_11027.0 21.092464 Assessment_centre_11028.0 255.834713 f.22009.0.1 8.117923 f.22009.0.2 3.200341 f.22009.0.3 2.579770 f.22009.0.4 0.963153 f.22009.0.5 0.257987 f.22009.0.6 -4.131142 f.22009.0.7 1.463794 f.22009.0.8 5.993636 f.22009.0.9 -1.425589 f.22009.0.10 -2.649099 dtype: float64	rs10846507	0.0011719727744557643	True
3	FAST_L_VI_Cerebellum	9.14083461360504	0.0001108587260892	2.0	0.3516172627976641	0.3468298965883886	0.3442849862864907	0.3399766186672013	const 16486.154159 Prob_Class_0 -24244.584654 Prob_Class_2 834.184883 Age_c -45.549523 Age2 -1.277680 age_sex 1.085117 Sex_num 1.668756 date_c 0.003264 date_c2 0.000002 head_volume -3902.210732 Table_position 2.156282 X_brain_position -17.248174 Y_brain_position -22.773154 Z_brain_position -8.511256 rfMRI_head_motion -1679.985394 tfMRI_head_motion -129.257748 Assessment_centre_11026.0 -3.305987 Assessment_centre_11027.0 146.467895 Assessment_centre_11028.0 1157.035678 f.22009.0.1 18.109228 f.22009.0.2 12.445613 f.22009.0.3 13.929981 f.22009.0.4 -3.077078 f.22009.0.5 4.916696 f.22009.0.6 -13.433613 f.22009.0.7 -8.046560 f.22009.0.8 19.085191 f.22009.0.9 -8.286518 f.22009.0.10 -5.951049 dtype: float64	const 16050.038892 Age_c -50.757838 Age2 -1.375826 age_sex 0.900059 Sex_num -35.395323 date_c -0.001169 date_c2 0.000023 head_volume -3615.989577 Table_position 2.738188 X_brain_position -16.247459 Y_brain_position -22.133761 Z_brain_position -8.257567 rfMRI_head_motion -1638.606724 tfMRI_head_motion -184.673071 Assessment_centre_11026.0 -19.072889 Assessment_centre_11027.0 139.999809 Assessment_centre_11028.0 1126.266325 f.22009.0.1 19.229036 f.22009.0.2 13.672095 f.22009.0.3 13.025995 f.22009.0.4 -3.417579 f.22009.0.5 4.791529 f.22009.0.6 -12.280513 f.22009.0.7 -6.768059 f.22009.0.8 18.558885 f.22009.0.9 -7.813864 f.22009.0.10 -7.330555 dtype: float64	rs10846507	0.00019647872203129108	True
3	FAST_vermis_VI_Cerebellum	24.797485823085864	2.172835874110281e-11	2.0	0.1692232890593282	0.1525825994699088	0.15982839895176	0.1436912143150328	const 2713.665356 Prob_Class_0 -18307.177983 Prob_Class_2 -1771.032479 Age_c -5.081140 Age2 -0.292386 age_sex -0.492418 Sex_num -20.586603 date_c -0.004196 date_c2 -0.000009 head_volume -572.519995 Table_position -1.385335 X_brain_position -2.683211 Y_brain_position 0.536838 Z_brain_position -2.953798 rfMRI_head_motion -157.253553 tfMRI_head_motion -117.190603 Assessment_centre_11026.0 -36.070414 Assessment_centre_11027.0 -27.364375 Assessment_centre_11028.0 -17.020223 f.22009.0.1 1.354639 f.22009.0.2 4.716262 f.22009.0.3 0.314029 f.22009.0.4 -2.047197 f.22009.0.5 0.576673 f.22009.0.6 5.752039 f.22009.0.7 -1.657527 f.22009.0.8 1.503611 f.22009.0.9 -2.602135 f.22009.0.10 -4.102974 dtype: float64	const 1826.498277 Age_c -7.209775 Age2 -0.365641 age_sex -1.133281 Sex_num -29.670805 date_c 0.000533 date_c2 -0.000004 head_volume -488.529670 Table_position -0.359789 X_brain_position -2.321727 Y_brain_position -0.565936 Z_brain_position -2.057563 rfMRI_head_motion -110.747640 tfMRI_head_motion -140.979851 Assessment_centre_11026.0 -33.528321 Assessment_centre_11027.0 -19.293256 Assessment_centre_11028.0 18.663659 f.22009.0.1 1.469799 f.22009.0.2 5.407830 f.22009.0.3 0.129781 f.22009.0.4 -2.181088 f.22009.0.5 0.579111 f.22009.0.6 6.131677 f.22009.0.7 -1.333880 f.22009.0.8 1.555061 f.22009.0.9 -2.382329 f.22009.0.10 -4.563814 dtype: float64	rs10846507	8.472639192092396e-11	True
3	FAST_R_VI_Cerebellum	12.876955074232756	2.732082084463785e-06	2.0	0.3494208041904275	0.3426538582480444	0.3420636888904809	0.3357567639439479	const 14584.319604 Prob_Class_0 -36691.139533 Prob_Class_2 -1047.086257 Age_c -41.097980 Age2 -0.936189 age_sex 0.471352 Sex_num 19.192753 date_c 0.040158 date_c2 -0.000012 head_volume -3767.659490 Table_position -0.442824 X_brain_position -2.533300 Y_brain_position -15.546010 Z_brain_position -9.917890 rfMRI_head_motion -1500.961497 tfMRI_head_motion -156.721703 Assessment_centre_11026.0 -38.905882 Assessment_centre_11027.0 75.660753 Assessment_centre_11028.0 908.429520 f.22009.0.1 12.335759 f.22009.0.2 16.018008 f.22009.0.3 22.116935 f.22009.0.4 0.596732 f.22009.0.5 2.253821 f.22009.0.6 -12.151148 f.22009.0.7 -5.031004 f.22009.0.8 14.741897 f.22009.0.9 -13.488473 f.22009.0.10 -5.879030 dtype: float64	const 13387.697682 Age_c -47.244617 Age2 -1.083898 age_sex -0.290756 Sex_num -18.715734 date_c 0.041219 date_c2 0.000010 head_volume -3461.605315 Table_position 1.001650 X_brain_position -1.397997 Y_brain_position -16.103585 Z_brain_position -8.856120 rfMRI_head_motion -1423.660352 tfMRI_head_motion -223.218168 Assessment_centre_11026.0 -48.869424 Assessment_centre_11027.0 78.334082 Assessment_centre_11028.0 918.538775 f.22009.0.1 13.327845 f.22009.0.2 17.648511 f.22009.0.3 21.228247 f.22009.0.4 0.199957 f.22009.0.5 2.157658 f.22009.0.6 -10.878451 f.22009.0.7 -3.713475 f.22009.0.8 14.377176 f.22009.0.9 -12.905048 f.22009.0.10 -7.408022 dtype: float64	rs10846507	5.933933939106864e-06	True
3	FAST_L_Crus_I_Cerebellum	26.75498030695815	3.193280773450405e-12	2.0	0.2461314634735857	0.2298392681191434	0.237606294239846	0.2217584856216041	const 28906.899491 Prob_Class_0 -72481.187082 Prob_Class_2 1096.630776 Age_c -59.811882 Age2 -0.780818 age_sex 8.432179 Sex_num 73.432745 date_c -0.111107 date_c2 -0.000110 head_volume -5109.311247 Table_position 6.710931 X_brain_position -20.678866 Y_brain_position -22.516255 Z_brain_position 1.171024 rfMRI_head_motion -1063.289636 tfMRI_head_motion -145.866719 Assessment_centre_11026.0 173.816137 Assessment_centre_11027.0 328.272888 Assessment_centre_11028.0 2161.859588 f.22009.0.1 17.947122 f.22009.0.2 17.175307 f.22009.0.3 12.054272 f.22009.0.4 -12.669696 f.22009.0.5 3.820502 f.22009.0.6 -5.672156 f.22009.0.7 -10.996377 f.22009.0.8 12.294501 f.22009.0.9 -19.608796 f.22009.0.10 -3.046575 dtype: float64	const 27278.450206 Age_c -74.332613 Age2 -1.073735 age_sex 7.587302 Sex_num -26.372659 date_c -0.119658 date_c2 -0.000053 head_volume -4330.526967 Table_position 8.791701 X_brain_position -17.916530 Y_brain_position -21.527475 Z_brain_position 2.339536 rfMRI_head_motion -930.703625 tfMRI_head_motion -301.028153 Assessment_centre_11026.0 135.087627 Assessment_centre_11027.0 316.475362 Assessment_centre_11028.0 2104.159688 f.22009.0.1 20.869813 f.22009.0.2 20.705477 f.22009.0.3 9.641752 f.22009.0.4 -13.615944 f.22009.0.5 3.502729 f.22009.0.6 -2.510651 f.22009.0.7 -7.547665 f.22009.0.8 10.982286 f.22009.0.9 -18.275541 f.22009.0.10 -6.832704 dtype: float64	rs10846507	1.3608437769922905e-11	True
3	FAST_vermis_Crus_I_Cerebellum	7.115800033403363	0.0008288860275945	2.0	0.0410297621372363	0.0355177746973197	0.030185187557205	0.0253981064738048	const 1.077738e+01 Prob_Class_0 -5.070745e+01 Prob_Class_2 -1.614431e+00 Age_c -1.794662e-02 Age2 -3.032814e-05 age_sex 5.816953e-03 Sex_num 1.717654e-02 date_c 6.687440e-05 date_c2 3.230079e-08 head_volume -1.651965e+00 Table_position 3.222800e-03 X_brain_position -5.908442e-03 Y_brain_position 1.151680e-02 Z_brain_position 6.855069e-03 rfMRI_head_motion -2.024176e-01 tfMRI_head_motion 5.380148e-01 Assessment_centre_11026.0 -4.096008e-04 Assessment_centre_11027.0 8.100931e-02 Assessment_centre_11028.0 1.187250e-01 f.22009.0.1 4.228739e-02 f.22009.0.2 2.433469e-02 f.22009.0.3 2.192441e-03 f.22009.0.4 -2.655109e-02 f.22009.0.5 8.087037e-03 f.22009.0.6 3.965338e-03 f.22009.0.7 1.432715e-02 f.22009.0.8 -1.858064e-02 f.22009.0.9 -1.727570e-02 f.22009.0.10 2.124207e-02 dtype: float64	const 9.084751e+00 Age_c -2.631557e-02 Age2 -2.344029e-04 age_sex 4.728784e-03 Sex_num -3.389572e-02 date_c 6.890378e-05 date_c2 6.134176e-08 head_volume -1.238206e+00 Table_position 5.259930e-03 X_brain_position -4.366918e-03 Y_brain_position 1.063571e-02 Z_brain_position 8.371562e-03 rfMRI_head_motion -9.452305e-02 tfMRI_head_motion 4.473747e-01 Assessment_centre_11026.0 -1.317226e-02 Assessment_centre_11027.0 8.560687e-02 Assessment_centre_11028.0 1.368027e-01 f.22009.0.1 4.360755e-02 f.22009.0.2 2.657171e-02 f.22009.0.3 9.990034e-04 f.22009.0.4 -2.709085e-02 f.22009.0.5 7.960896e-03 f.22009.0.6 5.689986e-03 f.22009.0.7 1.610325e-02 f.22009.0.8 -1.905340e-02 f.22009.0.9 -1.647896e-02 f.22009.0.10 1.916947e-02 dtype: float64	rs10846507	0.0012954635501159274	True
3	FAST_R_Crus_I_Cerebellum	22.67047314034319	1.7514619819404786e-10	2.0	0.2848863405824098	0.2717910538230245	0.2767994332868958	0.2641504434111594	const 30631.752109 Prob_Class_0 -65630.522107 Prob_Class_2 2240.394258 Age_c -72.924265 Age2 -1.103045 age_sex 13.042041 Sex_num 267.253353 date_c -0.104600 date_c2 -0.000074 head_volume -5764.164996 Table_position 7.268362 X_brain_position -14.950314 Y_brain_position -31.662426 Z_brain_position -1.336128 rfMRI_head_motion -1521.686131 tfMRI_head_motion -199.819136 Assessment_centre_11026.0 321.306135 Assessment_centre_11027.0 270.913457 Assessment_centre_11028.0 1492.424443 f.22009.0.1 7.359653 f.22009.0.2 -5.418974 f.22009.0.3 4.716163 f.22009.0.4 -3.266978 f.22009.0.5 3.139873 f.22009.0.6 4.391287 f.22009.0.7 2.282523 f.22009.0.8 -4.395775 f.22009.0.9 -18.574741 f.22009.0.10 -4.137054 dtype: float64	const 29447.054009 Age_c -87.009919 Age2 -1.368720 age_sex 12.537381 Sex_num 167.060052 date_c -0.116539 date_c2 -0.000017 head_volume -4990.336615 Table_position 8.847930 X_brain_position -12.244277 Y_brain_position -29.943306 Z_brain_position -0.644175 rfMRI_head_motion -1409.560456 tfMRI_head_motion -349.695854 Assessment_centre_11026.0 278.731719 Assessment_centre_11027.0 253.500061 Assessment_centre_11028.0 1409.567058 f.22009.0.1 10.385590 f.22009.0.2 -2.100599 f.22009.0.3 2.272743 f.22009.0.4 -4.187812 f.22009.0.5 2.801763 f.22009.0.6 7.509116 f.22009.0.7 5.738702 f.22009.0.8 -5.817174 f.22009.0.9 -17.296272 f.22009.0.10 -7.867104 dtype: float64	rs10846507	6.198304586331346e-10	True
3	FAST_L_Crus_II_Cerebellum	10.626296022836144	2.5395203400625207e-05	2.0	0.2251811265333192	0.2185305169101065	0.2164190391112405	0.2103310792344255	const 26211.429849 Prob_Class_0 -36616.258339 Prob_Class_2 56.911992 Age_c -29.031119 Age2 -0.992909 age_sex -1.796983 Sex_num 39.860779 date_c -0.014599 date_c2 -0.000053 head_volume -3766.325057 Table_position 9.407777 X_brain_position -12.454047 Y_brain_position -15.048723 Z_brain_position 1.583032 rfMRI_head_motion -1768.513175 tfMRI_head_motion -121.673501 Assessment_centre_11026.0 -43.112066 Assessment_centre_11027.0 166.896654 Assessment_centre_11028.0 1124.638686 f.22009.0.1 28.931158 f.22009.0.2 6.797100 f.22009.0.3 20.720563 f.22009.0.4 3.096218 f.22009.0.5 1.672945 f.22009.0.6 -13.367322 f.22009.0.7 0.950718 f.22009.0.8 2.236112 f.22009.0.9 -17.640361 f.22009.0.10 -7.604754 dtype: float64	const 25273.267075 Age_c -35.993207 Age2 -1.140709 age_sex -2.327554 Sex_num -6.645534 date_c -0.017246 date_c2 -0.000027 head_volume -3400.253983 Table_position 10.580301 X_brain_position -11.140168 Y_brain_position -14.877487 Z_brain_position 2.319239 rfMRI_head_motion -1698.373413 tfMRI_head_motion -196.320294 Assessment_centre_11026.0 -59.685795 Assessment_centre_11027.0 163.618983 Assessment_centre_11028.0 1107.688024 f.22009.0.1 30.256428 f.22009.0.2 8.531920 f.22009.0.3 19.604978 f.22009.0.4 2.643701 f.22009.0.5 1.532484 f.22009.0.6 -11.871855 f.22009.0.7 2.560080 f.22009.0.8 1.666136 f.22009.0.9 -16.995208 f.22009.0.10 -9.397187 dtype: float64	rs10846507	4.886366864727259e-05	True
3	FAST_vermis_Crus_II_Cerebellum	17.831619402935644	2.0467657514178064e-08	2.0	0.0898877357578933	0.0767788702410038	0.0795956746113751	0.0670921271523298	const 982.425327 Prob_Class_0 -3708.407216 Prob_Class_2 -91.025525 Age_c -0.836382 Age2 -0.075541 age_sex 0.426647 Sex_num 2.581866 date_c -0.001140 date_c2 -0.000005 head_volume -111.921827 Table_position 0.130205 X_brain_position 0.249472 Y_brain_position -0.691526 Z_brain_position -0.324916 rfMRI_head_motion -67.257670 tfMRI_head_motion -21.786505 Assessment_centre_11026.0 -8.365561 Assessment_centre_11027.0 -4.599355 Assessment_centre_11028.0 49.774003 f.22009.0.1 0.553199 f.22009.0.2 0.764161 f.22009.0.3 2.169974 f.22009.0.4 1.039910 f.22009.0.5 -0.154086 f.22009.0.6 1.182561 f.22009.0.7 0.729085 f.22009.0.8 0.834403 f.22009.0.9 -0.429924 f.22009.0.10 -1.719645 dtype: float64	const 864.921456 Age_c -1.468753 Age2 -0.090476 age_sex 0.352710 Sex_num -1.366139 date_c -0.001083 date_c2 -0.000003 head_volume -80.173879 Table_position 0.272585 X_brain_position 0.366649 Y_brain_position -0.738104 Z_brain_position -0.221947 rfMRI_head_motion -59.538872 tfMRI_head_motion -28.618694 Assessment_centre_11026.0 -9.461672 Assessment_centre_11027.0 -4.409043 Assessment_centre_11028.0 50.432459 f.22009.0.1 0.657974 f.22009.0.2 0.930403 f.22009.0.3 2.077080 f.22009.0.4 0.999048 f.22009.0.5 -0.164403 f.22009.0.6 1.314221 f.22009.0.7 0.866206 f.22009.0.8 0.794773 f.22009.0.9 -0.370112 f.22009.0.10 -1.877763 dtype: float64	rs10846507	5.755157877968628e-08	True
3	FAST_R_Crus_II_Cerebellum	14.353795546474702	6.339968922154582e-07	2.0	0.2245251659482862	0.215534045415641	0.2157556605551327	0.2073031677646347	const 24206.543569 Prob_Class_0 -38117.085692 Prob_Class_2 770.483060 Age_c -33.522249 Age2 -0.932623 age_sex 0.300220 Sex_num 108.191050 date_c -0.026286 date_c2 -0.000053 head_volume -3583.374061 Table_position 8.357444 X_brain_position -11.351282 Y_brain_position -14.082219 Z_brain_position 2.948143 rfMRI_head_motion -1098.394674 tfMRI_head_motion -430.139413 Assessment_centre_11026.0 51.304541 Assessment_centre_11027.0 155.014120 Assessment_centre_11028.0 976.951375 f.22009.0.1 26.735397 f.22009.0.2 -5.303951 f.22009.0.3 18.541163 f.22009.0.4 -3.161972 f.22009.0.5 1.606988 f.22009.0.6 -12.893698 f.22009.0.7 4.487255 f.22009.0.8 13.459261 f.22009.0.9 -9.915127 f.22009.0.10 -5.308577 dtype: float64	const 23395.183315 Age_c -41.304161 Age2 -1.086733 age_sex -0.103647 Sex_num 54.178804 date_c -0.031434 date_c2 -0.000023 head_volume -3163.155092 Table_position 9.404392 X_brain_position -9.866787 Y_brain_position -13.434260 Z_brain_position 3.505777 rfMRI_head_motion -1029.900778 tfMRI_head_motion -513.194368 Assessment_centre_11026.0 29.771566 Assessment_centre_11027.0 147.764325 Assessment_centre_11028.0 941.852402 f.22009.0.1 28.331360 f.22009.0.2 -3.428541 f.22009.0.3 17.232222 f.22009.0.4 -3.669539 f.22009.0.5 1.432049 f.22009.0.6 -11.191463 f.22009.0.7 6.352692 f.22009.0.8 12.732954 f.22009.0.9 -9.202918 f.22009.0.10 -7.346540 dtype: float64	rs10846507	1.4942585435688882e-06	True
3	FAST_L_VIIb_Cerebellum	19.106129028640645	5.8303106311821015e-09	2.0	0.2807271234352667	0.2696265415399135	0.2725931813739531	0.2619632203454169	const 17281.143767 Prob_Class_0 -32757.854730 Prob_Class_2 -1550.877421 Age_c -12.767816 Age2 -0.691741 age_sex -7.708785 Sex_num 25.449316 date_c -0.003420 date_c2 -0.000033 head_volume -1982.513777 Table_position 6.796138 X_brain_position -9.951178 Y_brain_position -10.559992 Z_brain_position 0.183982 rfMRI_head_motion -982.671799 tfMRI_head_motion -372.548906 Assessment_centre_11026.0 -44.891708 Assessment_centre_11027.0 91.547624 Assessment_centre_11028.0 743.638453 f.22009.0.1 18.615313 f.22009.0.2 -1.945842 f.22009.0.3 4.770530 f.22009.0.4 1.578394 f.22009.0.5 -0.349061 f.22009.0.6 -7.617502 f.22009.0.7 -1.426728 f.22009.0.8 5.096996 f.22009.0.9 -8.935994 f.22009.0.10 -3.062725 dtype: float64	const 16069.663212 Age_c -17.792611 Age2 -0.823395 age_sex -8.517776 Sex_num -3.545183 date_c -0.000401 date_c2 -0.000016 head_volume -1743.172572 Table_position 8.236160 X_brain_position -9.038714 Y_brain_position -11.464629 Z_brain_position 1.312738 rfMRI_head_motion -909.741676 tfMRI_head_motion -427.284326 Assessment_centre_11026.0 -50.080109 Assessment_centre_11027.0 97.258462 Assessment_centre_11028.0 767.781367 f.22009.0.1 19.313636 f.22009.0.2 -0.550311 f.22009.0.3 4.104979 f.22009.0.4 1.255771 f.22009.0.5 -0.410039 f.22009.0.6 -6.607239 f.22009.0.7 -0.415101 f.22009.0.8 4.886544 f.22009.0.9 -8.450289 f.22009.0.10 -4.278779 dtype: float64	rs10846507	1.7435118252798017e-08	True
3	FAST_vermis_VIIb_Cerebellum	25.74963379713484	8.546478267446309e-12	2.0	0.1682179417246756	0.1509173897055992	0.1588116825842438	0.1420085326161502	const 4.992064e+02 Prob_Class_0 -1.896081e+03 Prob_Class_2 -1.148340e+02 Age_c -5.729694e-01 Age2 -2.552127e-02 age_sex 3.975780e-02 Sex_num -2.799985e+00 date_c -1.672026e-04 date_c2 -7.042088e-07 head_volume -5.811078e+01 Table_position 8.703389e-02 X_brain_position -3.070948e-01 Y_brain_position -4.144184e-01 Z_brain_position -1.952365e-01 rfMRI_head_motion -1.442064e+01 tfMRI_head_motion -1.278245e+01 Assessment_centre_11026.0 -1.889625e+00 Assessment_centre_11027.0 4.255041e-01 Assessment_centre_11028.0 2.423175e+01 f.22009.0.1 3.283860e-01 f.22009.0.2 5.706825e-01 f.22009.0.3 5.614549e-01 f.22009.0.4 -3.556113e-02 f.22009.0.5 -4.168432e-02 f.22009.0.6 1.518584e-01 f.22009.0.7 -1.612211e-01 f.22009.0.8 5.100880e-01 f.22009.0.9 -1.443401e-01 f.22009.0.10 -4.510328e-01 dtype: float64	const 4.232597e+02 Age_c -8.449768e-01 Age2 -3.313275e-02 age_sex -1.229993e-02 Sex_num -4.280882e+00 date_c 9.190131e-05 date_c2 1.386412e-07 head_volume -4.563684e+01 Table_position 1.765044e-01 X_brain_position -2.583950e-01 Y_brain_position -4.833344e-01 Z_brain_position -1.225451e-01 rfMRI_head_motion -1.003999e+01 tfMRI_head_motion -1.576213e+01 Assessment_centre_11026.0 -2.039099e+00 Assessment_centre_11027.0 8.913140e-01 Assessment_centre_11028.0 2.624431e+01 f.22009.0.1 3.611803e-01 f.22009.0.2 6.490094e-01 f.22009.0.3 5.281346e-01 f.22009.0.4 -5.294864e-02 f.22009.0.5 -4.420164e-02 f.22009.0.6 2.052072e-01 f.22009.0.7 -1.093665e-01 f.22009.0.8 5.025930e-01 f.22009.0.9 -1.176579e-01 f.22009.0.10 -5.153560e-01 dtype: float64	rs10846507	3.485178041925888e-11	True
3	FAST_R_VIIb_Cerebellum	17.860852711880845	1.9886240686914316e-08	2.0	0.2700150873389706	0.2594834613236767	0.2617600075512045	0.2517137155587111	const 17620.569175 Prob_Class_0 -35887.900652 Prob_Class_2 -2167.799737 Age_c -11.314744 Age2 -0.471908 age_sex -6.688861 Sex_num 57.082355 date_c -0.003924 date_c2 -0.000041 head_volume -2162.172967 Table_position 6.235275 X_brain_position -5.522150 Y_brain_position -9.399010 Z_brain_position -0.389263 rfMRI_head_motion -1058.438920 tfMRI_head_motion -338.899737 Assessment_centre_11026.0 -39.946765 Assessment_centre_11027.0 49.307405 Assessment_centre_11028.0 809.852748 f.22009.0.1 20.859624 f.22009.0.2 -4.865563 f.22009.0.3 1.127460 f.22009.0.4 1.043817 f.22009.0.5 -1.059070 f.22009.0.6 -14.411767 f.22009.0.7 2.603386 f.22009.0.8 13.510487 f.22009.0.9 -8.390519 f.22009.0.10 -2.003723 dtype: float64	const 16184.420187 Age_c -16.467431 Age2 -0.615976 age_sex -7.672987 Sex_num 29.007849 date_c 0.000961 date_c2 -0.000025 head_volume -1925.759512 Table_position 7.927326 X_brain_position -4.599451 Y_brain_position -10.699639 Z_brain_position 0.984921 rfMRI_head_motion -975.560892 tfMRI_head_motion -395.340280 Assessment_centre_11026.0 -42.810283 Assessment_centre_11027.0 58.093168 Assessment_centre_11028.0 847.805118 f.22009.0.1 21.482073 f.22009.0.2 -3.382480 f.22009.0.3 0.495609 f.22009.0.4 0.714423 f.22009.0.5 -1.106947 f.22009.0.6 -13.400844 f.22009.0.7 3.586385 f.22009.0.8 13.367559 f.22009.0.9 -7.885169 f.22009.0.10 -3.222576 dtype: float64	rs10846507	5.598872914427379e-08	True
3	FAST_L_VIIIa_Cerebellum	18.08359500096572	1.5966185687131743e-08	2.0	0.3498541320195042	0.3403573835799964	0.3425019170342643	0.3334361939000447	const 18117.830392 Prob_Class_0 -30567.708488 Prob_Class_2 -1177.060241 Age_c -17.587174 Age2 -0.965240 age_sex -11.949685 Sex_num -16.846669 date_c 0.015384 date_c2 -0.000020 head_volume -1968.243414 Table_position 7.826526 X_brain_position -7.930144 Y_brain_position -12.705830 Z_brain_position -1.220846 rfMRI_head_motion -1380.858970 tfMRI_head_motion -455.214496 Assessment_centre_11026.0 -58.007951 Assessment_centre_11027.0 92.336885 Assessment_centre_11028.0 998.111636 f.22009.0.1 17.112674 f.22009.0.2 -1.839506 f.22009.0.3 -0.623858 f.22009.0.4 3.410450 f.22009.0.5 0.175410 f.22009.0.6 1.801482 f.22009.0.7 0.619127 f.22009.0.8 -0.066596 f.22009.0.9 -6.584219 f.22009.0.10 -3.606702 dtype: float64	const 17050.111839 Age_c -22.479005 Age2 -1.088189 age_sex -12.648206 Sex_num -46.029407 date_c 0.017293 date_c2 -0.000004 head_volume -1730.037629 Table_position 9.104323 X_brain_position -7.034339 Y_brain_position -13.371591 Z_brain_position -0.246839 rfMRI_head_motion -1314.521835 tfMRI_head_motion -508.321749 Assessment_centre_11026.0 -64.474972 Assessment_centre_11027.0 96.208320 Assessment_centre_11028.0 1014.011552 f.22009.0.1 17.846486 f.22009.0.2 -0.510889 f.22009.0.3 -1.300981 f.22009.0.4 3.095532 f.22009.0.5 0.107601 f.22009.0.6 2.799450 f.22009.0.7 1.635322 f.22009.0.8 -0.313479 f.22009.0.9 -6.115562 f.22009.0.10 -4.806800 dtype: float64	rs10846507	4.547243622615813e-08	True
3	FAST_vermis_VIIIa_Cerebellum	16.54558078524604	7.276780550461264e-08	2.0	0.2576021030761849	0.2476801286187133	0.2492066502838316	0.2397865383620896	const 3553.135113 Prob_Class_0 -8346.767330 Prob_Class_2 -481.519938 Age_c -5.018056 Age2 -0.208578 age_sex -0.013274 Sex_num -6.705551 date_c 0.002504 date_c2 -0.000006 head_volume -319.111151 Table_position 1.247206 X_brain_position 0.121796 Y_brain_position -2.521998 Z_brain_position -1.149041 rfMRI_head_motion -213.507516 tfMRI_head_motion -62.795492 Assessment_centre_11026.0 -32.263995 Assessment_centre_11027.0 -7.460709 Assessment_centre_11028.0 154.097476 f.22009.0.1 2.369747 f.22009.0.2 0.250027 f.22009.0.3 2.481819 f.22009.0.4 -0.941854 f.22009.0.5 -0.059347 f.22009.0.6 0.406062 f.22009.0.7 -1.461704 f.22009.0.8 1.604794 f.22009.0.9 -0.979865 f.22009.0.10 0.096406 dtype: float64	const 3224.383286 Age_c -6.233494 Age2 -0.242093 age_sex -0.237430 Sex_num -13.413530 date_c 0.003564 date_c2 -0.000002 head_volume -262.879027 Table_position 1.635208 X_brain_position 0.340117 Y_brain_position -2.809529 Z_brain_position -0.836087 rfMRI_head_motion -194.375898 tfMRI_head_motion -76.092807 Assessment_centre_11026.0 -33.066374 Assessment_centre_11027.0 -5.539622 Assessment_centre_11028.0 162.368217 f.22009.0.1 2.521411 f.22009.0.2 0.597175 f.22009.0.3 2.330160 f.22009.0.4 -1.019627 f.22009.0.5 -0.071398 f.22009.0.6 0.645817 f.22009.0.7 -1.227021 f.22009.0.8 1.567315 f.22009.0.9 -0.861037 f.22009.0.10 -0.192556 dtype: float64	rs10846507	1.9137650839646888e-07	True
3	FAST_R_VIIIa_Cerebellum	23.278946880316184	9.637372123262831e-11	2.0	0.3447931006630534	0.3324728045360087	0.3373836526899377	0.3254688872308982	const 20486.988849 Prob_Class_0 -37176.983406 Prob_Class_2 -1545.262342 Age_c -14.641293 Age2 -0.762209 age_sex -10.441004 Sex_num -35.053988 date_c 0.031095 date_c2 -0.000039 head_volume -1985.486566 Table_position 9.320733 X_brain_position -0.713897 Y_brain_position -12.718902 Z_brain_position -0.626818 rfMRI_head_motion -1639.061997 tfMRI_head_motion -531.429241 Assessment_centre_11026.0 -108.268200 Assessment_centre_11027.0 67.932588 Assessment_centre_11028.0 794.940130 f.22009.0.1 24.214042 f.22009.0.2 1.009571 f.22009.0.3 -0.838490 f.22009.0.4 2.974241 f.22009.0.5 0.239407 f.22009.0.6 -11.313639 f.22009.0.7 1.518395 f.22009.0.8 3.247898 f.22009.0.9 -8.761951 f.22009.0.10 1.535655 dtype: float64	const 19161.992423 Age_c -20.505384 Age2 -0.911701 age_sex -11.314290 Sex_num -69.651353 date_c 0.033799 date_c2 -0.000020 head_volume -1702.034106 Table_position 10.902570 X_brain_position 0.356929 Y_brain_position -13.603700 Z_brain_position 0.591157 rfMRI_head_motion -1557.658906 tfMRI_head_motion -595.164177 Assessment_centre_11026.0 -115.449302 Assessment_centre_11027.0 73.254615 Assessment_centre_11028.0 817.068069 f.22009.0.1 25.071927 f.22009.0.2 2.614350 f.22009.0.3 -1.638419 f.22009.0.4 2.597069 f.22009.0.5 0.161528 f.22009.0.6 -10.123148 f.22009.0.7 2.723917 f.22009.0.8 2.968892 f.22009.0.9 -8.198455 f.22009.0.10 0.103581 dtype: float64	rs10846507	3.505794517297828e-10	True
3	FAST_L_VIIIb_Cerebellum	11.96355540949672	6.7489775305516985e-06	2.0	0.2990302765584864	0.2922563750021276	0.2911033168426696	0.2848304935453298	const 11983.962732 Prob_Class_0 -16722.545732 Prob_Class_2 -230.689633 Age_c -12.325951 Age2 -0.835582 age_sex -4.279267 Sex_num 13.191717 date_c 0.017309 date_c2 -0.000019 head_volume -1323.770739 Table_position 5.521870 X_brain_position -2.617884 Y_brain_position -8.194887 Z_brain_position -0.997053 rfMRI_head_motion -916.844891 tfMRI_head_motion -301.354111 Assessment_centre_11026.0 -74.537553 Assessment_centre_11027.0 48.837183 Assessment_centre_11028.0 616.353264 f.22009.0.1 8.171387 f.22009.0.2 -1.451077 f.22009.0.3 -5.356174 f.22009.0.4 3.502523 f.22009.0.5 0.718431 f.22009.0.6 0.170253 f.22009.0.7 3.817660 f.22009.0.8 1.799996 f.22009.0.9 -3.682834 f.22009.0.10 -2.827649 dtype: float64	const 11495.866573 Age_c -15.312634 Age2 -0.902990 age_sex -4.575152 Sex_num -6.026683 date_c 0.016963 date_c2 -0.000008 head_volume -1170.713657 Table_position 6.120023 X_brain_position -2.059978 Y_brain_position -8.286197 Z_brain_position -0.585493 rfMRI_head_motion -883.180742 tfMRI_head_motion -333.514847 Assessment_centre_11026.0 -80.562135 Assessment_centre_11027.0 48.725308 Assessment_centre_11028.0 614.910808 f.22009.0.1 8.698546 f.22009.0.2 -0.683866 f.22009.0.3 -5.812380 f.22009.0.4 3.309034 f.22009.0.5 0.664648 f.22009.0.6 0.800729 f.22009.0.7 4.484042 f.22009.0.8 1.587677 f.22009.0.9 -3.402851 f.22009.0.10 -3.584152 dtype: float64	rs10846507	1.3934103839829775e-05	True
3	FAST_vermis_VIIIb_Cerebellum	18.678614619392263	8.883172147130299e-09	2.0	0.2333671336524209	0.2218003809342734	0.2246976182009943	0.2136352517592495	const 1861.917169 Prob_Class_0 -4365.357972 Prob_Class_2 -221.304230 Age_c -1.947031 Age2 -0.097569 age_sex -0.221808 Sex_num -7.873125 date_c 0.002293 date_c2 -0.000002 head_volume -213.212123 Table_position 0.659169 X_brain_position -0.414475 Y_brain_position -1.026095 Z_brain_position -0.373812 rfMRI_head_motion -123.409277 tfMRI_head_motion -4.319423 Assessment_centre_11026.0 -20.209449 Assessment_centre_11027.0 -4.735482 Assessment_centre_11028.0 89.656582 f.22009.0.1 1.136364 f.22009.0.2 0.365335 f.22009.0.3 0.005458 f.22009.0.4 -0.807200 f.22009.0.5 0.138495 f.22009.0.6 -0.298326 f.22009.0.7 -0.120984 f.22009.0.8 0.074875 f.22009.0.9 -0.494128 f.22009.0.10 0.585759 dtype: float64	const 1.697074e+03 Age_c -2.605647e+00 Age2 -1.151085e-01 age_sex -3.326690e-01 Sex_num -1.162177e+01 date_c 2.744962e-03 date_c2 4.109657e-07 head_volume -1.821225e+02 Table_position 8.546404e-01 X_brain_position -2.952808e-01 Y_brain_position -1.156312e+00 Z_brain_position -2.190979e-01 rfMRI_head_motion -1.135975e+02 tfMRI_head_motion -1.150351e+01 Assessment_centre_11026.0 -2.081281e+01 Assessment_centre_11027.0 -3.895495e+00 Assessment_centre_11028.0 9.323297e+01 f.22009.0.1 1.224972e+00 f.22009.0.2 5.498757e-01 f.22009.0.3 -8.019744e-02 f.22009.0.4 -8.494428e-01 f.22009.0.5 1.309603e-01 f.22009.0.6 -1.666893e-01 f.22009.0.7 9.915625e-03 f.22009.0.8 4.956575e-02 f.22009.0.9 -4.302382e-01 f.22009.0.10 4.272459e-01 dtype: float64	rs10846507	2.606154261412109e-08	True
3	FAST_R_VIIIb_Cerebellum	11.353372910362433	1.235277753718345e-05	2.0	0.301463166522566	0.295057068653347	0.2935637192942266	0.2876605730056419	const 15463.690749 Prob_Class_0 -18223.930739 Prob_Class_2 -273.005213 Age_c -12.087832 Age2 -0.720704 age_sex -5.596767 Sex_num -22.798821 date_c 0.019501 date_c2 -0.000026 head_volume -1253.624937 Table_position 8.434915 X_brain_position 3.113623 Y_brain_position -10.145156 Z_brain_position 0.814206 rfMRI_head_motion -1174.683610 tfMRI_head_motion -455.696509 Assessment_centre_11026.0 -101.131831 Assessment_centre_11027.0 60.905482 Assessment_centre_11028.0 610.080552 f.22009.0.1 17.338032 f.22009.0.2 1.057566 f.22009.0.3 -6.238872 f.22009.0.4 5.239098 f.22009.0.5 -0.232408 f.22009.0.6 -3.692884 f.22009.0.7 1.634432 f.22009.0.8 1.089341 f.22009.0.9 -5.321901 f.22009.0.10 0.008356 dtype: float64	const 14926.752670 Age_c -15.326432 Age2 -0.794157 age_sex -5.923726 Sex_num -43.572598 date_c 0.019197 date_c2 -0.000014 head_volume -1088.015046 Table_position 9.092046 X_brain_position 3.718071 Y_brain_position -10.258931 Z_brain_position 1.269057 rfMRI_head_motion -1137.859706 tfMRI_head_motion -490.582241 Assessment_centre_11026.0 -107.567310 Assessment_centre_11027.0 60.900135 Assessment_centre_11028.0 609.038738 f.22009.0.1 17.905949 f.22009.0.2 1.891549 f.22009.0.3 -6.731553 f.22009.0.4 5.029345 f.22009.0.5 -0.290148 f.22009.0.6 -3.010221 f.22009.0.7 2.354868 f.22009.0.8 0.861999 f.22009.0.9 -5.018014 f.22009.0.10 -0.810841 dtype: float64	rs10846507	2.479121577929536e-05	True
3	FAST_L_IX_Cerebellum	6.439871139100574	0.0016234862641648	2.0	0.2486410785448319	0.244732633768269	0.2401442894492161	0.236808117415555	const 9528.001425 Prob_Class_0 -10404.185835 Prob_Class_2 -299.769754 Age_c -6.638874 Age2 -0.533703 age_sex -1.943649 Sex_num -112.012681 date_c 0.001761 date_c2 -0.000002 head_volume -920.536916 Table_position 4.793515 X_brain_position -1.329291 Y_brain_position -6.291846 Z_brain_position -0.806426 rfMRI_head_motion -778.383199 tfMRI_head_motion 16.910827 Assessment_centre_11026.0 -121.189306 Assessment_centre_11027.0 12.797984 Assessment_centre_11028.0 432.886851 f.22009.0.1 8.125687 f.22009.0.2 -3.988375 f.22009.0.3 1.694907 f.22009.0.4 2.018666 f.22009.0.5 -1.501540 f.22009.0.6 -7.335090 f.22009.0.7 0.473119 f.22009.0.8 2.244388 f.22009.0.9 -2.011747 f.22009.0.10 0.136620 dtype: float64	const 9188.022061 Age_c -8.379675 Age2 -0.575587 age_sex -2.160350 Sex_num -122.739569 date_c 0.002072 date_c2 0.000004 head_volume -833.909025 Table_position 5.203809 X_brain_position -1.007832 Y_brain_position -6.451839 Z_brain_position -0.504510 rfMRI_head_motion -756.445432 tfMRI_head_motion -1.923512 Assessment_centre_11026.0 -123.997391 Assessment_centre_11027.0 13.571451 Assessment_centre_11028.0 435.823546 f.22009.0.1 8.406135 f.22009.0.2 -3.526306 f.22009.0.3 1.443503 f.22009.0.4 1.906303 f.22009.0.5 -1.528693 f.22009.0.6 -6.974787 f.22009.0.7 0.845956 f.22009.0.8 2.141501 f.22009.0.9 -1.846473 f.22009.0.10 -0.296252 dtype: float64	rs10846507	0.002437086932018556	True
3	FAST_vermis_IX_Cerebellum	3.842023402370328	0.0215781506901882	2.0	0.23712739214459	0.2347598845416758	0.2285003998101992	0.2267307307878757	const 1670.865450 Prob_Class_0 2643.222881 Prob_Class_2 428.499049 Age_c -1.690269 Age2 -0.098417 age_sex -0.516982 Sex_num -21.496105 date_c 0.001087 date_c2 0.000002 head_volume -215.138950 Table_position 1.096637 X_brain_position -0.363474 Y_brain_position -2.045302 Z_brain_position -0.246338 rfMRI_head_motion -146.685327 tfMRI_head_motion -22.938353 Assessment_centre_11026.0 -15.684398 Assessment_centre_11027.0 5.620498 Assessment_centre_11028.0 -0.457262 f.22009.0.1 1.577015 f.22009.0.2 -0.424312 f.22009.0.3 0.521511 f.22009.0.4 -0.890429 f.22009.0.5 -0.145572 f.22009.0.6 -1.381803 f.22009.0.7 -0.026548 f.22009.0.8 0.169114 f.22009.0.9 -0.462462 f.22009.0.10 1.000171 dtype: float64	const 1839.104878 Age_c -1.512780 Age2 -0.087902 age_sex -0.388387 Sex_num -21.544958 date_c -0.000178 date_c2 0.000002 head_volume -217.755802 Table_position 0.906382 X_brain_position -0.387299 Y_brain_position -1.771968 Z_brain_position -0.426453 rfMRI_head_motion -154.498243 tfMRI_head_motion -20.803039 Assessment_centre_11026.0 -17.091230 Assessment_centre_11027.0 3.522793 Assessment_centre_11028.0 -9.849674 f.22009.0.1 1.612956 f.22009.0.2 -0.507281 f.22009.0.3 0.512247 f.22009.0.4 -0.879966 f.22009.0.5 -0.152901 f.22009.0.6 -1.401274 f.22009.0.7 -0.027090 f.22009.0.8 0.129381 f.22009.0.9 -0.484331 f.22009.0.10 1.024906 dtype: float64	rs10846507	0.0275680346392433	True
3	FAST_R_IX_Cerebellum	10.842273405248022	2.0500299603322285e-05	2.0	0.2486478286199965	0.2420675655620573	0.2401511158580256	0.2341150864275186	const 10562.142825 Prob_Class_0 -13816.316036 Prob_Class_2 -152.533403 Age_c -6.715596 Age2 -0.508133 age_sex -3.194363 Sex_num -109.452001 date_c -0.000204 date_c2 -0.000015 head_volume -1033.796186 Table_position 5.317448 X_brain_position 0.269346 Y_brain_position -6.599851 Z_brain_position -0.517162 rfMRI_head_motion -820.820908 tfMRI_head_motion -111.293166 Assessment_centre_11026.0 -103.589271 Assessment_centre_11027.0 38.167964 Assessment_centre_11028.0 718.313606 f.22009.0.1 5.596509 f.22009.0.2 -2.947362 f.22009.0.3 3.619284 f.22009.0.4 2.024367 f.22009.0.5 -0.720185 f.22009.0.6 -8.880595 f.22009.0.7 1.796421 f.22009.0.8 0.975032 f.22009.0.9 -3.310111 f.22009.0.10 0.482832 dtype: float64	const 10167.717690 Age_c -9.211824 Age2 -0.563840 age_sex -3.430881 Sex_num -125.630104 date_c -0.000617 date_c2 -0.000006 head_volume -905.244167 Table_position 5.802355 X_brain_position 0.736541 Y_brain_position -6.650154 Z_brain_position -0.188299 rfMRI_head_motion -793.249232 tfMRI_head_motion -138.150897 Assessment_centre_11026.0 -108.795889 Assessment_centre_11027.0 37.870139 Assessment_centre_11028.0 716.187748 f.22009.0.1 6.043633 f.22009.0.2 -2.309766 f.22009.0.3 3.234462 f.22009.0.4 1.862551 f.22009.0.5 -0.766158 f.22009.0.6 -8.351905 f.22009.0.7 2.357166 f.22009.0.8 0.792496 f.22009.0.9 -3.076613 f.22009.0.10 -0.151407 dtype: float64	rs10846507	3.996492285224196e-05	True
3	FAST_L_X_Cerebellum	24.908869512713053	1.948074658368444e-11	2.0	0.2451457203918063	0.229957863564768	0.2366094038211159	0.2218783254100802	const 1459.796667 Prob_Class_0 -4970.088825 Prob_Class_2 -279.632656 Age_c -3.044316 Age2 -0.025813 age_sex 1.040833 Sex_num 16.810458 date_c 0.004629 date_c2 -0.000003 head_volume -255.550276 Table_position 0.200566 X_brain_position 0.360100 Y_brain_position -0.082014 Z_brain_position 0.408076 rfMRI_head_motion 26.940986 tfMRI_head_motion -9.303495 Assessment_centre_11026.0 -5.264622 Assessment_centre_11027.0 -4.423877 Assessment_centre_11028.0 32.280564 f.22009.0.1 0.653483 f.22009.0.2 -0.091967 f.22009.0.3 -1.059579 f.22009.0.4 0.510867 f.22009.0.5 -0.165648 f.22009.0.6 0.769113 f.22009.0.7 -0.363671 f.22009.0.8 -1.006567 f.22009.0.9 -0.352796 f.22009.0.10 -0.403368 dtype: float64	const 1.265688e+03 Age_c -3.773377e+00 Age2 -4.577200e-02 age_sex 9.088385e-01 Sex_num 1.276038e+01 date_c 5.236299e-03 date_c2 -9.190741e-07 head_volume -2.216767e+02 Table_position 4.298713e-01 X_brain_position 4.912636e-01 Y_brain_position -2.485428e-01 Z_brain_position 5.923441e-01 rfMRI_head_motion 3.828787e+01 tfMRI_head_motion -1.727470e+01 Assessment_centre_11026.0 -5.785056e+00 Assessment_centre_11027.0 -3.318214e+00 Assessment_centre_11028.0 3.703143e+01 f.22009.0.1 7.459473e-01 f.22009.0.2 1.154355e-01 f.22009.0.3 -1.151357e+00 f.22009.0.4 4.641930e-01 f.22009.0.5 -1.731093e-01 f.22009.0.6 9.133248e-01 f.22009.0.7 -2.220341e-01 f.22009.0.8 -1.030209e+00 f.22009.0.9 -2.816348e-01 f.22009.0.10 -5.771459e-01 dtype: float64	rs10846507	7.653844934456174e-11	True
3	FAST_vermis_X_Cerebellum	41.51309609793587	1.8483140345767416e-18	2.0	0.1932689995672372	0.1662173828094429	0.184146031872521	0.1574690583352885	const 7.251375e+02 Prob_Class_0 -3.695506e+03 Prob_Class_2 -2.247530e+02 Age_c -3.549942e-01 Age2 -3.498857e-02 age_sex -9.042150e-01 Sex_num -1.507373e+01 date_c -1.303826e-03 date_c2 -8.347181e-07 head_volume -9.316009e+01 Table_position 4.171275e-02 X_brain_position 2.018596e-01 Y_brain_position -2.953335e-02 Z_brain_position -3.700791e-01 rfMRI_head_motion -6.339366e+01 tfMRI_head_motion 1.771815e+01 Assessment_centre_11026.0 -1.274401e+01 Assessment_centre_11027.0 -4.449674e+00 Assessment_centre_11028.0 2.366433e+00 f.22009.0.1 3.368687e-02 f.22009.0.2 -8.021765e-01 f.22009.0.3 3.210490e-01 f.22009.0.4 -6.273395e-01 f.22009.0.5 2.127667e-01 f.22009.0.6 -2.232602e-01 f.22009.0.7 5.558427e-01 f.22009.0.8 7.087117e-01 f.22009.0.9 -4.490922e-01 f.22009.0.10 7.365137e-03 dtype: float64	const 5.768973e+02 Age_c -8.844377e-01 Age2 -4.982318e-02 age_sex -1.005873e+00 Sex_num -1.795264e+01 date_c -7.956685e-04 date_c2 8.038267e-07 head_volume -6.889978e+01 Table_position 2.163221e-01 X_brain_position 2.966225e-01 Y_brain_position -1.644722e-01 Z_brain_position -2.281263e-01 rfMRI_head_motion -5.484970e+01 tfMRI_head_motion 1.191774e+01 Assessment_centre_11026.0 -1.302969e+01 Assessment_centre_11027.0 -3.536734e+00 Assessment_centre_11028.0 6.311994e+00 f.22009.0.1 9.731825e-02 f.22009.0.2 -6.496072e-01 f.22009.0.3 2.563019e-01 f.22009.0.4 -6.611800e-01 f.22009.0.5 2.078983e-01 f.22009.0.6 -1.194742e-01 f.22009.0.7 6.566575e-01 f.22009.0.8 6.942793e-01 f.22009.0.9 -3.971417e-01 f.22009.0.10 -1.177751e-01 dtype: float64	rs10846507	1.3373095661937601e-17	True
3	FAST_R_X_Cerebellum	19.347007173923807	4.599169970500489e-09	2.0	0.233863233371333	0.2218903306894497	0.2251993280944337	0.2137261452971678	const 1697.315220 Prob_Class_0 -4805.107749 Prob_Class_2 -357.762877 Age_c -3.069104 Age2 -0.004544 age_sex 1.075059 Sex_num 13.586685 date_c 0.001382 date_c2 -0.000003 head_volume -240.218738 Table_position 0.406559 X_brain_position 0.145351 Y_brain_position -0.457877 Z_brain_position 0.546531 rfMRI_head_motion 0.997839 tfMRI_head_motion 5.567644 Assessment_centre_11026.0 -8.529623 Assessment_centre_11027.0 -0.351023 Assessment_centre_11028.0 90.420890 f.22009.0.1 1.534079 f.22009.0.2 0.580685 f.22009.0.3 -0.276841 f.22009.0.4 -0.042648 f.22009.0.5 -0.066948 f.22009.0.6 0.440293 f.22009.0.7 -1.448312 f.22009.0.8 0.429137 f.22009.0.9 -0.745811 f.22009.0.10 0.083652 dtype: float64	const 1489.339884 Age_c -3.708276 Age2 -0.023809 age_sex 0.929201 Sex_num 10.359262 date_c 0.002263 date_c2 -0.000002 head_volume -212.280368 Table_position 0.649593 X_brain_position 0.257810 Y_brain_position -0.676606 Z_brain_position 0.750338 rfMRI_head_motion 12.523671 tfMRI_head_motion -1.481612 Assessment_centre_11026.0 -8.506771 Assessment_centre_11027.0 1.189608 Assessment_centre_11028.0 97.159123 f.22009.0.1 1.596882 f.22009.0.2 0.772663 f.22009.0.3 -0.347428 f.22009.0.4 -0.083287 f.22009.0.5 -0.070632 f.22009.0.6 0.561839 f.22009.0.7 -1.334742 f.22009.0.8 0.422622 f.22009.0.9 -0.682003 f.22009.0.10 -0.063211 dtype: float64	rs10846507	1.3920588283520399e-08	True
4	Norm_Volume_peripheral_cortical_grey_matter	17.184530244648254	3.869259477297195e-08	2.0	0.4879047079783043	0.4808730523379617	0.4821761150192122	0.4754849083702119	const 539388.973531 Prob_Class_0 -926979.609719 Prob_Class_2 -52053.304368 Age_c -3124.583167 Age2 -18.574111 age_sex 423.612871 Sex_num -4520.035177 date_c 0.324736 date_c2 -0.004559 head_volume 84239.501068 Table_position -88.172875 X_brain_position -123.086645 Y_brain_position -443.918596 Z_brain_position -35.407357 rfMRI_head_motion -34856.304563 tfMRI_head_motion -42935.736381 Assessment_centre_11026.0 859.901183 Assessment_centre_11027.0 -346.820773 Assessment_centre_11028.0 -17404.787228 f.22009.0.1 -134.493201 f.22009.0.2 752.351135 f.22009.0.3 -269.449944 f.22009.0.4 -264.134174 f.22009.0.5 69.201293 f.22009.0.6 179.636364 f.22009.0.7 428.022899 f.22009.0.8 300.811816 f.22009.0.9 12.731100 f.22009.0.10 470.305778 dtype: float64	const 517361.067887 Age_c -3249.392740 Age2 -20.088487 age_sex 396.728034 Sex_num -4871.554679 date_c 0.126270 date_c2 -0.002652 head_volume 82772.439858 Table_position -26.789753 X_brain_position -58.413230 Y_brain_position -425.527979 Z_brain_position -15.661994 rfMRI_head_motion -31216.499067 tfMRI_head_motion -42933.848711 Assessment_centre_11026.0 1365.596125 Assessment_centre_11027.0 324.614392 Assessment_centre_11028.0 -15377.316964 f.22009.0.1 -75.642318 f.22009.0.2 740.104671 f.22009.0.3 -351.638537 f.22009.0.4 -274.422335 f.22009.0.5 67.091927 f.22009.0.6 207.512735 f.22009.0.7 496.925013 f.22009.0.8 324.338870 f.22009.0.9 15.283342 f.22009.0.10 455.864997 dtype: float64	rs9654334	1.0526268525464308e-07	True
4	Volume_peripheral_cortical_grey_matter	17.90656360516345	1.8984019156467294e-08	2.0	0.7418130588540508	0.7381188991387871	0.7389248309866571	0.7354007719442197	const 869322.545206 Prob_Class_0 -718275.119167 Prob_Class_2 -10802.679988 Age_c -2313.934991 Age2 -13.822871 age_sex 62.066405 Sex_num -3276.107081 date_c 0.496027 date_c2 -0.003526 head_volume -302698.423279 Table_position -77.532199 X_brain_position -89.453400 Y_brain_position -316.967785 Z_brain_position -34.977522 rfMRI_head_motion -31640.613756 tfMRI_head_motion -28801.573334 Assessment_centre_11026.0 289.423676 Assessment_centre_11027.0 -759.460274 Assessment_centre_11028.0 -11718.384950 f.22009.0.1 35.366441 f.22009.0.2 677.706500 f.22009.0.3 -168.092837 f.22009.0.4 -215.921541 f.22009.0.5 52.259957 f.22009.0.6 106.201972 f.22009.0.7 264.708193 f.22009.0.8 267.316311 f.22009.0.9 -10.724077 f.22009.0.10 437.713829 dtype: float64	const 881333.300516 Age_c -2417.989114 Age2 -15.445590 age_sex 35.664220 Sex_num -3501.354304 date_c 0.399921 date_c2 -0.001963 head_volume -303657.039634 Table_position -18.745831 X_brain_position -36.010297 Y_brain_position -314.404341 Z_brain_position -9.955855 rfMRI_head_motion -28561.325742 tfMRI_head_motion -28937.320792 Assessment_centre_11026.0 784.064851 Assessment_centre_11027.0 -135.728535 Assessment_centre_11028.0 -9500.571238 f.22009.0.1 81.163436 f.22009.0.2 672.026349 f.22009.0.3 -231.547933 f.22009.0.4 -224.043892 f.22009.0.5 51.224016 f.22009.0.6 131.061797 f.22009.0.7 320.429578 f.22009.0.8 286.570841 f.22009.0.9 -6.664183 f.22009.0.10 422.442944 dtype: float64	rs9654334	5.354048394945204e-08	True
4	Norm_volume_ventricul_cerebrospinal_fluid	427.5253506093146	1.8860845295444592e-160	2.0	0.4658527575850337	0.2833825321831503	0.4598774788045228	0.2759445864094025	const 1.282656e+06 Prob_Class_0 -6.548363e+05 Prob_Class_2 -1.202842e+06 Age_c 9.509655e+02 Age2 1.024540e+01 age_sex 3.437061e+01 Sex_num 5.724594e+03 date_c 1.061888e+00 date_c2 1.564504e-03 head_volume -2.015244e+04 Table_position 4.324211e+02 X_brain_position 6.558373e+01 Y_brain_position -5.190714e+02 Z_brain_position 4.092660e+02 rfMRI_head_motion 1.551792e+03 tfMRI_head_motion 1.562692e+04 Assessment_centre_11026.0 5.496742e+03 Assessment_centre_11027.0 4.401245e+03 Assessment_centre_11028.0 1.551861e+04 f.22009.0.1 2.437702e+01 f.22009.0.2 -8.564390e+01 f.22009.0.3 1.831759e+02 f.22009.0.4 7.347939e+01 f.22009.0.5 3.764738e+01 f.22009.0.6 2.082089e+02 f.22009.0.7 -3.395544e+02 f.22009.0.8 -4.152200e+02 f.22009.0.9 -8.458404e+00 f.22009.0.10 -1.765280e+02 dtype: float64	const 118867.957641 Age_c 1152.814026 Age2 26.916608 age_sex 235.329570 Sex_num 3615.307608 date_c -1.355754 date_c2 -0.000454 head_volume -28223.022699 Table_position 32.616873 X_brain_position -20.240872 Y_brain_position -44.619676 Z_brain_position 39.334972 rfMRI_head_motion -6102.528716 tfMRI_head_motion 21046.157029 Assessment_centre_11026.0 1794.764868 Assessment_centre_11027.0 790.058034 Assessment_centre_11028.0 -8589.510049 f.22009.0.1 58.208255 f.22009.0.2 -244.701366 f.22009.0.3 116.067025 f.22009.0.4 72.154892 f.22009.0.5 12.524323 f.22009.0.6 99.189414 f.22009.0.7 -382.970860 f.22009.0.8 -439.052230 f.22009.0.9 -88.876573 f.22009.0.10 -25.571624 dtype: float64	rs9654334	5.084677197456843e-158	True
4	Volume_ventricul_cerebrospinal_fluid	411.1576651894984	3.9807130712418275e-155	2.0	0.5307736558619998	0.3766178363644493	0.5255246196511072	0.3701476023307071	const 1.037704e+06 Prob_Class_0 -5.036004e+05 Prob_Class_2 -9.407765e+05 Age_c 7.028071e+02 Age2 8.819978e+00 age_sex 1.329493e+02 Sex_num 4.541001e+03 date_c 8.145716e-01 date_c2 1.189664e-03 head_volume -4.552467e+04 Table_position 3.348379e+02 X_brain_position 4.308486e+01 Y_brain_position -4.082761e+02 Z_brain_position 3.155559e+02 rfMRI_head_motion 1.391908e+03 tfMRI_head_motion 1.230850e+04 Assessment_centre_11026.0 4.511865e+03 Assessment_centre_11027.0 3.421195e+03 Assessment_centre_11028.0 1.185804e+04 f.22009.0.1 2.882074e+01 f.22009.0.2 -2.435342e+01 f.22009.0.3 1.344965e+02 f.22009.0.4 7.925454e+01 f.22009.0.5 3.088089e+01 f.22009.0.6 1.878966e+02 f.22009.0.7 -2.933397e+02 f.22009.0.8 -3.136109e+02 f.22009.0.9 -3.474526e+00 f.22009.0.10 -1.055483e+02 dtype: float64	const 127203.106297 Age_c 861.951389 Age2 21.880305 age_sex 290.464063 Sex_num 2893.749550 date_c -1.075439 date_c2 -0.000408 head_volume -51826.241223 Table_position 21.389841 X_brain_position -24.692796 Y_brain_position -37.173711 Z_brain_position 25.881729 rfMRI_head_motion -4632.600299 tfMRI_head_motion 16549.251147 Assessment_centre_11026.0 1610.098050 Assessment_centre_11027.0 588.895531 Assessment_centre_11028.0 -7026.855714 f.22009.0.1 54.734109 f.22009.0.2 -148.705582 f.22009.0.3 82.764508 f.22009.0.4 78.316130 f.22009.0.5 11.241188 f.22009.0.6 102.318745 f.22009.0.7 -327.971517 f.22009.0.8 -332.484883 f.22009.0.9 -66.429319 f.22009.0.10 12.718819 dtype: float64	rs9654334	1.0445391098938556e-152	True
4	Norm_total_Volume_grey_matter	35.428246655714	6.721491077744697e-16	2.0	0.5515188556248851	0.5388229702047025	0.5465018871700297	0.53403630243038	const 1.053370e+06 Prob_Class_0 -1.547803e+06 Prob_Class_2 -2.548184e+05 Age_c -3.674271e+03 Age2 -3.192760e+01 age_sex 4.468158e+02 Sex_num -3.937927e+03 date_c 1.216028e-01 date_c2 -5.669833e-03 head_volume 1.287882e+05 Table_position 1.093323e+02 X_brain_position -3.379783e+02 Y_brain_position -8.783229e+02 Z_brain_position -9.278200e+00 rfMRI_head_motion -5.496953e+04 tfMRI_head_motion -4.909776e+04 Assessment_centre_11026.0 2.099531e+02 Assessment_centre_11027.0 2.619870e+03 Assessment_centre_11028.0 3.990930e+03 f.22009.0.1 1.060930e+02 f.22009.0.2 7.890641e+02 f.22009.0.3 -1.240175e+02 f.22009.0.4 -3.634141e+02 f.22009.0.5 1.444782e+02 f.22009.0.6 6.831562e+01 f.22009.0.7 3.921713e+02 f.22009.0.8 5.057890e+02 f.22009.0.9 -1.679384e+02 f.22009.0.10 4.662406e+02 dtype: float64	const 851255.255100 Age_c -3840.909011 Age2 -31.901658 age_sex 433.596389 Sex_num -4792.830697 date_c -0.537713 date_c2 -0.002969 head_volume 125325.703041 Table_position 148.013442 X_brain_position -248.927709 Y_brain_position -781.169512 Z_brain_position -31.583972 rfMRI_head_motion -50364.432048 tfMRI_head_motion -48314.480851 Assessment_centre_11026.0 469.836663 Assessment_centre_11027.0 3152.709037 Assessment_centre_11028.0 3698.673934 f.22009.0.1 203.243101 f.22009.0.2 746.958706 f.22009.0.3 -262.553078 f.22009.0.4 -379.736738 f.22009.0.5 137.553252 f.22009.0.6 96.328218 f.22009.0.7 493.958915 f.22009.0.8 539.247968 f.22009.0.9 -175.515958 f.22009.0.10 465.333695 dtype: float64	rs9654334	4.0145354904405354e-15	True
4	Total_Volume_grey_matter	35.27650279655189	7.790345202941028e-16	2.0	0.781629111104823	0.7754738084497721	0.7791862885362792	0.7731433968807877	const 1.398426e+06 Prob_Class_0 -1.205625e+06 Prob_Class_2 -1.681063e+05 Age_c -2.720243e+03 Age2 -2.410603e+01 age_sex 3.256895e+01 Sex_num -2.805241e+03 date_c 4.597591e-01 date_c2 -4.383372e-03 head_volume -3.731622e+05 Table_position 6.981018e+01 X_brain_position -2.599239e+02 Y_brain_position -6.546096e+02 Z_brain_position -1.973730e+01 rfMRI_head_motion -4.751702e+04 tfMRI_head_motion -3.283356e+04 Assessment_centre_11026.0 -2.272227e+02 Assessment_centre_11027.0 1.485604e+03 Assessment_centre_11028.0 4.860743e+03 f.22009.0.1 2.425839e+02 f.22009.0.2 7.347889e+02 f.22009.0.3 -4.654668e+01 f.22009.0.4 -2.862030e+02 f.22009.0.5 1.087330e+02 f.22009.0.6 2.301233e+01 f.22009.0.7 2.311980e+02 f.22009.0.8 4.421453e+02 f.22009.0.9 -1.605785e+02 f.22009.0.10 4.762713e+02 dtype: float64	const 1.270907e+06 Age_c -2.857598e+03 Age2 -2.454801e+01 age_sex 1.654182e+01 Sex_num -3.422666e+03 date_c 5.532822e-03 date_c2 -2.192168e-03 head_volume -3.756760e+05 Table_position 1.114854e+02 X_brain_position -1.871339e+02 Y_brain_position -5.909562e+02 Z_brain_position -2.711102e+01 rfMRI_head_motion -4.366360e+04 tfMRI_head_motion -3.236459e+04 Assessment_centre_11026.0 8.095820e+01 Assessment_centre_11027.0 2.007082e+03 Assessment_centre_11028.0 5.298476e+03 f.22009.0.1 3.184584e+02 f.22009.0.2 7.059102e+02 f.22009.0.3 -1.542200e+02 f.22009.0.4 -2.990720e+02 f.22009.0.5 1.039546e+02 f.22009.0.6 4.818529e+01 f.22009.0.7 3.128822e+02 f.22009.0.8 4.692613e+02 f.22009.0.9 -1.643389e+02 f.22009.0.10 4.713663e+02 dtype: float64	rs9654334	4.615111185848267e-15	True
4	Norm_total_Volume_white_matter	60.14495949210927	3.073413292712928e-26	2.0	0.1954850556279563	0.1568214369782935	0.1864852879721764	0.1480698830307628	const -15645.752788 Prob_Class_0 -816651.022777 Prob_Class_2 747426.250915 Age_c -1407.445857 Age2 17.819461 age_sex 280.667705 Sex_num 7484.278336 date_c -3.371266 date_c2 -0.005605 head_volume 1391.220871 Table_position -325.117962 X_brain_position -25.664902 Y_brain_position -206.661652 Z_brain_position -59.801344 rfMRI_head_motion 49585.904276 tfMRI_head_motion 26556.032457 Assessment_centre_11026.0 -5498.528479 Assessment_centre_11027.0 -2820.684148 Assessment_centre_11028.0 -31956.232775 f.22009.0.1 -273.352044 f.22009.0.2 -144.516305 f.22009.0.3 -850.413600 f.22009.0.4 -501.758594 f.22009.0.5 54.244710 f.22009.0.6 -494.350296 f.22009.0.7 -624.758260 f.22009.0.8 -478.137033 f.22009.0.9 194.811632 f.22009.0.10 35.438629 dtype: float64	const 746092.894242 Age_c -1714.700422 Age2 4.416033 age_sex 107.348880 Sex_num 8440.621882 date_c -1.996756 date_c2 -0.001634 head_volume 4884.188637 Table_position 30.447882 X_brain_position 120.778869 Y_brain_position -504.393794 Z_brain_position 218.749230 rfMRI_head_motion 59748.998940 tfMRI_head_motion 22871.865253 Assessment_centre_11026.0 -2291.518903 Assessment_centre_11027.0 550.226223 Assessment_centre_11028.0 -12794.826494 f.22009.0.1 -216.238522 f.22009.0.2 -52.982968 f.22009.0.3 -916.663884 f.22009.0.4 -514.865493 f.22009.0.5 68.464028 f.22009.0.6 -382.228327 f.22009.0.7 -501.407376 f.22009.0.8 -429.890288 f.22009.0.9 252.995580 f.22009.0.10 -86.919846 dtype: float64	rs9654334	3.7084471858117984e-25	True
4	Total_Volume_white_matter	60.71175218866208	1.789798308404713e-26	2.0	0.7682032362845739	0.7569584998268634	0.7656102241455279	0.7544359133979206	const 494425.691027 Prob_Class_0 -646756.594045 Prob_Class_2 603043.642176 Age_c -1062.654679 Age2 15.913238 age_sex 84.117879 Sex_num 6337.737169 date_c -2.268381 date_c2 -0.004372 head_volume -418577.897717 Table_position -277.657867 X_brain_position -20.156496 Y_brain_position -150.236184 Z_brain_position -67.917779 rfMRI_head_motion 34718.428968 tfMRI_head_motion 26884.436327 Assessment_centre_11026.0 -4230.978361 Assessment_centre_11027.0 -2418.945959 Assessment_centre_11028.0 -23765.810327 f.22009.0.1 -15.817509 f.22009.0.2 81.389223 f.22009.0.3 -668.439012 f.22009.0.4 -391.461676 f.22009.0.5 49.932068 f.22009.0.6 -415.561044 f.22009.0.7 -629.703522 f.22009.0.8 -308.036558 f.22009.0.9 119.675169 f.22009.0.10 138.512873 dtype: float64	const 1.108634e+06 Age_c -1.308752e+03 Age2 5.129194e+00 age_sex -5.523976e+01 Sex_num 7.112856e+03 date_c -1.158121e+00 date_c2 -1.195276e-03 head_volume -4.157446e+05 Table_position 8.159311e+00 X_brain_position 9.707446e+01 Y_brain_position -3.904256e+02 Z_brain_position 1.563413e+02 rfMRI_head_motion 4.286464e+04 tfMRI_head_motion 2.391509e+04 Assessment_centre_11026.0 -1.652472e+03 Assessment_centre_11027.0 2.896141e+02 Assessment_centre_11028.0 -8.347353e+03 f.22009.0.1 2.948800e+01 f.22009.0.2 1.553132e+02 f.22009.0.3 -7.208205e+02 f.22009.0.4 -4.018985e+02 f.22009.0.5 6.141840e+01 f.22009.0.6 -3.255383e+02 f.22009.0.7 -5.311369e+02 f.22009.0.8 -2.694415e+02 f.22009.0.9 1.665381e+02 f.22009.0.10 4.007408e+01 dtype: float64	rs9654334	2.1864202799133925e-25	True
4	Norm_brain_volume_gray_white_matter	52.69000988725535	3.851376082620047e-23	2.0	0.4207970004966194	0.396411693448628	0.4143177020603051	0.3901469046381147	const 1.037701e+06 Prob_Class_0 -2.364417e+06 Prob_Class_2 4.926287e+05 Age_c -5.081702e+03 Age2 -1.410768e+01 age_sex 7.274884e+02 Sex_num 3.546495e+03 date_c -3.249777e+00 date_c2 -1.127503e-02 head_volume 1.301797e+05 Table_position -2.157931e+02 X_brain_position -3.636386e+02 Y_brain_position -1.084980e+03 Z_brain_position -6.908629e+01 rfMRI_head_motion -5.387722e+03 tfMRI_head_motion -2.253931e+04 Assessment_centre_11026.0 -5.288830e+03 Assessment_centre_11027.0 -2.009507e+02 Assessment_centre_11028.0 -2.796918e+04 f.22009.0.1 -1.672842e+02 f.22009.0.2 6.445895e+02 f.22009.0.3 -9.743759e+02 f.22009.0.4 -8.651699e+02 f.22009.0.5 1.987241e+02 f.22009.0.6 -4.260284e+02 f.22009.0.7 -2.324965e+02 f.22009.0.8 2.766831e+01 f.22009.0.9 2.688210e+01 f.22009.0.10 5.016899e+02 dtype: float64	const 1.597344e+06 Age_c -5.555594e+03 Age2 -2.748539e+01 age_sex 5.409477e+02 Sex_num 3.647979e+03 date_c -2.534537e+00 date_c2 -4.603690e-03 head_volume 1.302104e+05 Table_position 1.784586e+02 X_brain_position -1.281448e+02 Y_brain_position -1.285567e+03 Z_brain_position 1.871639e+02 rfMRI_head_motion 9.380487e+03 tfMRI_head_motion -2.544028e+04 Assessment_centre_11026.0 -1.821892e+03 Assessment_centre_11027.0 3.702837e+03 Assessment_centre_11028.0 -9.099707e+03 f.22009.0.1 -1.302281e+01 f.22009.0.2 6.940204e+02 f.22009.0.3 -1.179158e+03 f.22009.0.4 -8.945991e+02 f.22009.0.5 2.060188e+02 f.22009.0.6 -2.858929e+02 f.22009.0.7 -7.359272e+00 f.22009.0.8 1.093738e+02 f.22009.0.9 7.748972e+01 f.22009.0.10 3.784225e+02 dtype: float64	rs9654334	3.9089778909727964e-22	True
4	Brain_volume_gray_white_matter	53.97310137829562	1.1249987291384582e-23	2.0	0.8314272663045671	0.8241572756970081	0.8295415145892366	0.8223321615924661	const 1.892850e+06 Prob_Class_0 -1.852387e+06 Prob_Class_2 4.349452e+05 Age_c -3.782905e+03 Age2 -8.192889e+00 age_sex 1.166940e+02 Sex_num 3.532353e+03 date_c -1.808701e+00 date_c2 -8.755555e-03 head_volume -7.917409e+05 Table_position -2.078461e+02 X_brain_position -2.800765e+02 Y_brain_position -8.048382e+02 Z_brain_position -8.765308e+01 rfMRI_head_motion -1.279886e+04 tfMRI_head_motion -5.948021e+03 Assessment_centre_11026.0 -4.458035e+03 Assessment_centre_11027.0 -9.333371e+02 Assessment_centre_11028.0 -1.890607e+04 f.22009.0.1 2.268295e+02 f.22009.0.2 8.161812e+02 f.22009.0.3 -7.150107e+02 f.22009.0.4 -6.776733e+02 f.22009.0.5 1.586719e+02 f.22009.0.6 -3.925251e+02 f.22009.0.7 -3.985105e+02 f.22009.0.8 1.340436e+02 f.22009.0.9 -4.087307e+01 f.22009.0.10 6.147962e+02 dtype: float64	const 2.379548e+06 Age_c -4.166359e+03 Age2 -1.941905e+01 age_sex -3.869244e+01 Sex_num 3.690057e+03 date_c -1.152652e+00 date_c2 -3.387479e-03 head_volume -7.914213e+05 Table_position 1.196497e+02 X_brain_position -9.005426e+01 Y_brain_position -9.813774e+02 Z_brain_position 1.292351e+02 rfMRI_head_motion -7.991257e+02 tfMRI_head_motion -8.448431e+03 Assessment_centre_11026.0 -1.571316e+03 Assessment_centre_11027.0 2.296734e+03 Assessment_centre_11028.0 -3.049688e+03 f.22009.0.1 3.480100e+02 f.22009.0.2 8.612276e+02 f.22009.0.3 -8.750659e+02 f.22009.0.4 -7.009792e+02 f.22009.0.5 1.653801e+02 f.22009.0.6 -2.773284e+02 f.22009.0.7 -2.182586e+02 f.22009.0.8 1.997550e+02 f.22009.0.9 2.230093e+00 f.22009.0.10 5.114513e+02 dtype: float64	rs9654334	1.178284991455288e-22	True
4	FIRST_L_thalamus	93.00096187252508	1.0976792675241076e-39	2.0	0.5271657111721284	0.4920286407228248	0.5218763144133667	0.4867562833011855	const -2713.576163 Prob_Class_0 -1097.730174 Prob_Class_2 17589.500029 Age_c -28.882073 Age2 0.106580 age_sex -2.893990 Sex_num 7.285785 date_c -0.037106 date_c2 -0.000068 head_volume -3987.314935 Table_position -5.638234 X_brain_position -5.176288 Y_brain_position -1.637539 Z_brain_position -5.660427 rfMRI_head_motion -251.208234 tfMRI_head_motion -429.690546 Assessment_centre_11026.0 -42.656330 Assessment_centre_11027.0 -25.505258 Assessment_centre_11028.0 -275.355515 f.22009.0.1 5.185334 f.22009.0.2 -3.109840 f.22009.0.3 -3.265022 f.22009.0.4 1.885294 f.22009.0.5 -2.962029 f.22009.0.6 -7.102952 f.22009.0.7 2.272512 f.22009.0.8 -3.922316 f.22009.0.9 -1.350290 f.22009.0.10 -0.491490 dtype: float64	const 14641.369702 Age_c -33.419934 Age2 -0.163764 age_sex -6.255286 Sex_num 35.039487 date_c -0.002867 date_c2 -0.000015 head_volume -3882.573203 Table_position 1.142791 X_brain_position -3.108980 Y_brain_position -8.601015 Z_brain_position 0.173848 rfMRI_head_motion -92.110937 tfMRI_head_motion -511.700673 Assessment_centre_11026.0 19.387915 Assessment_centre_11027.0 37.133253 Assessment_centre_11028.0 113.657049 f.22009.0.1 5.372220 f.22009.0.2 -0.847600 f.22009.0.3 -3.225368 f.22009.0.4 1.783146 f.22009.0.5 -2.606788 f.22009.0.6 -5.121592 f.22009.0.7 3.748102 f.22009.0.8 -3.282119 f.22009.0.9 -0.102663 f.22009.0.10 -2.948080 dtype: float64	rs9654334	2.3922843837070255e-38	True
4	FIRST_R_thalamus	88.67529419587167	6.193866615269729e-38	2.0	0.5503473061304706	0.5184870704813721	0.5453172320480308	0.5134893314923563	const -790.656645 Prob_Class_0 -3773.540159 Prob_Class_2 15486.040231 Age_c -27.929191 Age2 0.141634 age_sex -2.118823 Sex_num 16.070680 date_c -0.026177 date_c2 -0.000046 head_volume -3974.207293 Table_position -4.876911 X_brain_position -5.993282 Y_brain_position -2.923402 Z_brain_position -5.236504 rfMRI_head_motion -173.810748 tfMRI_head_motion -349.331402 Assessment_centre_11026.0 -21.156362 Assessment_centre_11027.0 -10.923033 Assessment_centre_11028.0 -114.250597 f.22009.0.1 -1.047339 f.22009.0.2 -0.471097 f.22009.0.3 2.489964 f.22009.0.4 3.776688 f.22009.0.5 -3.597836 f.22009.0.6 -6.113435 f.22009.0.7 -1.963253 f.22009.0.8 -3.120073 f.22009.0.9 -0.125372 f.22009.0.10 -3.247058 dtype: float64	const 14577.389734 Age_c -32.341539 Age2 -0.103364 age_sex -5.189300 Sex_num 39.692515 date_c 0.003675 date_c2 0.000007 head_volume -3885.482901 Table_position 1.338985 X_brain_position -3.959574 Y_brain_position -9.060832 Z_brain_position 0.011758 rfMRI_head_motion -21.334927 tfMRI_head_motion -422.260927 Assessment_centre_11026.0 35.548320 Assessment_centre_11027.0 46.810298 Assessment_centre_11028.0 237.833578 f.22009.0.1 -0.703542 f.22009.0.2 1.503858 f.22009.0.3 2.277215 f.22009.0.4 3.654798 f.22009.0.5 -3.288270 f.22009.0.6 -4.267204 f.22009.0.7 -0.443026 f.22009.0.8 -2.479721 f.22009.0.9 0.991899 f.22009.0.10 -5.475389 dtype: float64	rs9654334	1.2631636786373913e-36	True
4	FIRST_L_caudate	6.8526713528931005	0.0010765665422415	2.0	0.344902470697123	0.3413154406752253	0.3375741723269749	0.3344787945504971	const 8792.956111 Prob_Class_0 -6545.584308 Prob_Class_2 -2557.939982 Age_c -4.928079 Age2 -0.092120 age_sex -2.525640 Sex_num 0.097011 date_c 0.002988 date_c2 -0.000015 head_volume -1982.806480 Table_position 0.631701 X_brain_position -5.734304 Y_brain_position -4.376140 Z_brain_position 0.322959 rfMRI_head_motion -152.995833 tfMRI_head_motion -286.659291 Assessment_centre_11026.0 -2.520480 Assessment_centre_11027.0 3.127930 Assessment_centre_11028.0 -380.996680 f.22009.0.1 -3.410058 f.22009.0.2 -2.833069 f.22009.0.3 -1.788063 f.22009.0.4 -5.040520 f.22009.0.5 1.227182 f.22009.0.6 -0.480704 f.22009.0.7 7.815272 f.22009.0.8 -5.694761 f.22009.0.9 0.697283 f.22009.0.10 -0.217259 dtype: float64	const 6480.550109 Age_c -5.264608 Age2 -0.069488 age_sex -2.302316 Sex_num -5.880830 date_c -0.002692 date_c2 -0.000008 head_volume -2006.378978 Table_position 0.232682 X_brain_position -5.524667 Y_brain_position -3.379460 Z_brain_position -0.258706 rfMRI_head_motion -146.502427 tfMRI_head_motion -276.468810 Assessment_centre_11026.0 -6.574608 Assessment_centre_11027.0 0.194738 Assessment_centre_11028.0 -414.656076 f.22009.0.1 -3.009044 f.22009.0.2 -3.202071 f.22009.0.3 -2.385411 f.22009.0.4 -5.102003 f.22009.0.5 1.167894 f.22009.0.6 -0.525640 f.22009.0.7 8.128819 f.22009.0.8 -5.604618 f.22009.0.9 0.560858 f.22009.0.10 -0.016505 dtype: float64	rs9654334	0.0016558678820877467	True
4	FIRST_R_caudate	5.21781079490877	0.0054782818043186	2.0	0.3486138734040519	0.3458980847000917	0.3413270929227548	0.3391090029444839	const 8363.278735 Prob_Class_0 -6555.635278 Prob_Class_2 -1837.755819 Age_c -3.321492 Age2 -0.013291 age_sex -2.826636 Sex_num 9.498624 date_c -0.002130 date_c2 -0.000026 head_volume -2117.275452 Table_position 0.292694 X_brain_position -4.854398 Y_brain_position -4.395187 Z_brain_position 0.066250 rfMRI_head_motion -80.654596 tfMRI_head_motion -408.585576 Assessment_centre_11026.0 12.007245 Assessment_centre_11027.0 -5.005210 Assessment_centre_11028.0 -457.623659 f.22009.0.1 -6.259243 f.22009.0.2 -3.977245 f.22009.0.3 -2.069143 f.22009.0.4 -3.640797 f.22009.0.5 1.108077 f.22009.0.6 -3.702493 f.22009.0.7 9.986426 f.22009.0.8 -5.761480 f.22009.0.9 -0.559536 f.22009.0.10 -2.561988 dtype: float64	const 6760.353048 Age_c -3.838634 Age2 -0.001642 age_sex -2.739556 Sex_num 4.667235 date_c -0.006404 date_c2 -0.000017 head_volume -2136.516002 Table_position 0.168263 X_brain_position -4.562772 Y_brain_position -3.683536 Z_brain_position -0.277924 rfMRI_head_motion -67.801311 tfMRI_head_motion -401.743882 Assessment_centre_11026.0 10.467599 Assessment_centre_11027.0 -5.405872 Assessment_centre_11028.0 -475.474570 f.22009.0.1 -5.852805 f.22009.0.2 -4.253413 f.22009.0.3 -2.661789 f.22009.0.4 -3.706065 f.22009.0.5 1.063374 f.22009.0.6 -3.667569 f.22009.0.7 10.357641 f.22009.0.8 -5.646079 f.22009.0.9 -0.645113 f.22009.0.10 -2.461002 dtype: float64	rs9654334	0.007634911543728493	True
4	FIRST_L_putamen	23.430808669573658	8.283499169279882e-11	2.0	0.4070669635525897	0.3959659643269656	0.4004340730130262	0.3896965491862475	const -634.203340 Prob_Class_0 -4613.465126 Prob_Class_2 6801.395179 Age_c -22.621627 Age2 -0.199892 age_sex -2.621586 Sex_num 172.028353 date_c -0.041976 date_c2 -0.000046 head_volume -2348.908641 Table_position -4.404283 X_brain_position -3.503747 Y_brain_position 2.501984 Z_brain_position -4.291541 rfMRI_head_motion -81.176584 tfMRI_head_motion -221.980603 Assessment_centre_11026.0 -28.263378 Assessment_centre_11027.0 -27.581531 Assessment_centre_11028.0 -436.943140 f.22009.0.1 3.023860 f.22009.0.2 3.450161 f.22009.0.3 8.428528 f.22009.0.4 1.728911 f.22009.0.5 -0.584990 f.22009.0.6 5.587289 f.22009.0.7 3.366331 f.22009.0.8 -6.551749 f.22009.0.9 0.715687 f.22009.0.10 -0.828188 dtype: float64	const 6208.580477 Age_c -24.998813 Age2 -0.314849 age_sex -4.087173 Sex_num 181.546874 date_c -0.029174 date_c2 -0.000017 head_volume -2313.618407 Table_position -1.415452 X_brain_position -2.385586 Y_brain_position -0.200591 Z_brain_position -1.868914 rfMRI_head_motion -1.146886 tfMRI_head_motion -254.776160 Assessment_centre_11026.0 -1.168430 Assessment_centre_11027.0 0.497485 Assessment_centre_11028.0 -272.207981 f.22009.0.1 3.363632 f.22009.0.2 4.299909 f.22009.0.3 8.074277 f.22009.0.4 1.641722 f.22009.0.5 -0.452392 f.22009.0.6 6.505366 f.22009.0.7 4.266847 f.22009.0.8 -6.189723 f.22009.0.9 1.226231 f.22009.0.10 -1.875854 dtype: float64	rs9654334	3.0329165330498246e-10	True
4	FIRST_R_putamen	35.98896637138578	3.896759398585546e-16	2.0	0.4202082511232381	0.4035353739736315	0.4137223665972496	0.3973445235637769	const -2231.514742 Prob_Class_0 -5029.748443 Prob_Class_2 8589.341343 Age_c -21.411732 Age2 -0.195373 age_sex -0.987150 Sex_num 173.213477 date_c -0.032267 date_c2 -0.000050 head_volume -2492.953912 Table_position -5.068948 X_brain_position -6.190816 Y_brain_position 3.605699 Z_brain_position -4.961722 rfMRI_head_motion -125.998483 tfMRI_head_motion -95.761365 Assessment_centre_11026.0 -32.784504 Assessment_centre_11027.0 -24.923338 Assessment_centre_11028.0 -399.766425 f.22009.0.1 -2.152277 f.22009.0.2 2.994592 f.22009.0.3 8.399116 f.22009.0.4 1.723901 f.22009.0.5 -1.278072 f.22009.0.6 -2.160458 f.22009.0.7 -1.217584 f.22009.0.8 -2.983774 f.22009.0.9 0.408014 f.22009.0.10 1.191790 dtype: float64	const 6384.980761 Age_c -24.295467 Age2 -0.338568 age_sex -2.806472 Sex_num 185.464881 date_c -0.016016 date_c2 -0.000014 head_volume -2447.395851 Table_position -1.364157 X_brain_position -4.839329 Y_brain_position 0.194572 Z_brain_position -1.933926 rfMRI_head_motion -28.450329 tfMRI_head_motion -136.972005 Assessment_centre_11026.0 0.842933 Assessment_centre_11027.0 9.803438 Assessment_centre_11028.0 -194.447530 f.22009.0.1 -1.774050 f.22009.0.2 4.072475 f.22009.0.3 8.022014 f.22009.0.4 1.622860 f.22009.0.5 -1.109712 f.22009.0.6 -1.029927 f.22009.0.7 -0.143077 f.22009.0.8 -2.548345 f.22009.0.9 1.047423 f.22009.0.10 -0.112696 dtype: float64	rs9654334	2.3720453128414336e-15	True
4	FIRST_L_pallidum	16.795566037857466	5.679240990614556e-08	2.0	0.2483297359941879	0.2382420591601461	0.2399211193772631	0.2303355895147025	const -400.848479 Prob_Class_0 749.190856 Prob_Class_2 3203.885493 Age_c -2.607430 Age2 -0.159080 age_sex -2.286994 Sex_num 22.612020 date_c 0.004718 date_c2 0.000003 head_volume -902.458845 Table_position -1.556394 X_brain_position -2.354609 Y_brain_position -1.677255 Z_brain_position -1.396920 rfMRI_head_motion -233.734926 tfMRI_head_motion -57.481514 Assessment_centre_11026.0 -16.126758 Assessment_centre_11027.0 11.731515 Assessment_centre_11028.0 -227.066200 f.22009.0.1 4.676129 f.22009.0.2 0.977476 f.22009.0.3 1.494874 f.22009.0.4 0.776331 f.22009.0.5 1.591891 f.22009.0.6 -0.635738 f.22009.0.7 -2.234824 f.22009.0.8 -4.214049 f.22009.0.9 -1.064015 f.22009.0.10 -1.592451 dtype: float64	const 2730.385952 Age_c -3.292942 Age2 -0.205961 age_sex -2.861665 Sex_num 27.942155 date_c 0.011054 date_c2 0.000010 head_volume -882.199770 Table_position -0.404353 X_brain_position -2.050284 Y_brain_position -2.943374 Z_brain_position -0.371984 rfMRI_head_motion -208.949931 tfMRI_head_motion -72.173759 Assessment_centre_11026.0 -5.528865 Assessment_centre_11027.0 22.266748 Assessment_centre_11028.0 -159.451802 f.22009.0.1 4.649558 f.22009.0.2 1.395202 f.22009.0.3 1.585837 f.22009.0.4 0.768531 f.22009.0.5 1.657677 f.22009.0.6 -0.309263 f.22009.0.7 -2.040807 f.22009.0.8 -4.123377 f.22009.0.9 -0.843134 f.22009.0.10 -2.017761 dtype: float64	rs9654334	1.5113923285367745e-07	True
4	FIRST_R_pallidum	42.67011046857339	5.991285036156601e-19	2.0	0.2795933501320025	0.2550309599345095	0.2715344663140624	0.2472987463450073	const -2175.595913 Prob_Class_0 2540.783890 Prob_Class_2 5268.599535 Age_c -5.024243 Age2 -0.217949 age_sex -2.105073 Sex_num 21.191348 date_c -0.021013 date_c2 -0.000012 head_volume -890.326666 Table_position -1.950899 X_brain_position -1.142466 Y_brain_position -0.122077 Z_brain_position -2.019987 rfMRI_head_motion -386.536547 tfMRI_head_motion -29.053041 Assessment_centre_11026.0 -20.372051 Assessment_centre_11027.0 -7.988111 Assessment_centre_11028.0 -77.633638 f.22009.0.1 3.262686 f.22009.0.2 1.211180 f.22009.0.3 -0.952986 f.22009.0.4 -0.967621 f.22009.0.5 1.269774 f.22009.0.6 -1.688012 f.22009.0.7 -0.338199 f.22009.0.8 -3.896206 f.22009.0.9 0.732555 f.22009.0.10 -0.037390 dtype: float64	const 2932.265643 Age_c -5.957031 Age2 -0.291786 age_sex -2.998265 Sex_num 30.335451 date_c -0.010457 date_c2 -0.000003 head_volume -855.383845 Table_position -0.171033 X_brain_position -0.741622 Y_brain_position -2.201015 Z_brain_position -0.386613 rfMRI_head_motion -351.562539 tfMRI_head_motion -52.874762 Assessment_centre_11026.0 -3.914262 Assessment_centre_11027.0 8.130974 Assessment_centre_11028.0 29.081968 f.22009.0.1 3.135414 f.22009.0.2 1.905918 f.22009.0.3 -0.687934 f.22009.0.4 -0.965548 f.22009.0.5 1.379444 f.22009.0.6 -1.198615 f.22009.0.7 -0.122236 f.22009.0.8 -3.782868 f.22009.0.9 1.086995 f.22009.0.10 -0.706241 dtype: float64	rs9654334	4.500324027158852e-18	True
4	FIRST_L_hippocampus	36.51384677006306	2.339742200815551e-16	2.0	0.231818116249264	0.2094055908039481	0.2232247911413852	0.2011998204889392	const -5008.688073 Prob_Class_0 4540.341078 Prob_Class_2 9831.536474 Age_c -15.825740 Age2 -0.506204 age_sex -2.710538 Sex_num -25.873114 date_c -0.035345 date_c2 -0.000008 head_volume -1470.169543 Table_position -4.533967 X_brain_position -3.592057 Y_brain_position 2.360522 Z_brain_position -4.836673 rfMRI_head_motion -30.641552 tfMRI_head_motion -503.611672 Assessment_centre_11026.0 -9.610925 Assessment_centre_11027.0 -41.489562 Assessment_centre_11028.0 -258.820220 f.22009.0.1 4.664106 f.22009.0.2 -3.985295 f.22009.0.3 -9.422049 f.22009.0.4 0.122073 f.22009.0.5 -0.939483 f.22009.0.6 -7.872525 f.22009.0.7 -6.954916 f.22009.0.8 4.982925 f.22009.0.9 -0.414354 f.22009.0.10 -8.213286 dtype: float64	const 4529.236557 Age_c -17.596239 Age2 -0.644488 age_sex -4.385246 Sex_num -8.867830 date_c -0.015669 date_c2 0.000010 head_volume -1405.213974 Table_position -1.195032 X_brain_position -2.828766 Y_brain_position -1.519386 Z_brain_position -1.780702 rfMRI_head_motion 35.509992 tfMRI_head_motion -548.116505 Assessment_centre_11026.0 21.249222 Assessment_centre_11027.0 -11.225278 Assessment_centre_11028.0 -58.995652 f.22009.0.1 4.439438 f.22009.0.2 -2.690071 f.22009.0.3 -8.945171 f.22009.0.4 0.123654 f.22009.0.5 -0.735061 f.22009.0.6 -6.951991 f.22009.0.7 -6.536090 f.22009.0.8 5.199911 f.22009.0.9 0.248402 f.22009.0.10 -9.466094 dtype: float64	rs9654334	1.4498150665003165e-15	True
4	FIRST_R_hippocampus	43.29186810790012	3.2844284508808167e-19	2.0	0.2690305987769755	0.2437449168683396	0.2608535539370855	0.2358955627120829	const -3510.785710 Prob_Class_0 2069.414542 Prob_Class_2 10087.163064 Age_c -12.543305 Age2 -0.689296 age_sex -6.819176 Sex_num -6.991224 date_c -0.035591 date_c2 -0.000022 head_volume -1708.030534 Table_position -3.557081 X_brain_position -1.613702 Y_brain_position 1.789242 Z_brain_position -3.371067 rfMRI_head_motion 122.120397 tfMRI_head_motion -333.513135 Assessment_centre_11026.0 -0.223752 Assessment_centre_11027.0 -28.852876 Assessment_centre_11028.0 -231.200915 f.22009.0.1 2.129326 f.22009.0.2 -8.440151 f.22009.0.3 -1.962447 f.22009.0.4 -0.299894 f.22009.0.5 -1.658502 f.22009.0.6 -8.746309 f.22009.0.7 0.466587 f.22009.0.8 2.393506 f.22009.0.9 -1.109877 f.22009.0.10 -5.153739 dtype: float64	const 6356.765177 Age_c -14.744579 Age2 -0.837617 age_sex -8.639937 Sex_num 9.706460 date_c -0.015674 date_c2 0.000002 head_volume -1644.606463 Table_position 0.095358 X_brain_position -0.633541 Y_brain_position -2.197715 Z_brain_position -0.132630 rfMRI_head_motion 201.432484 tfMRI_head_motion -379.845333 Assessment_centre_11026.0 33.357229 Assessment_centre_11027.0 4.582926 Assessment_centre_11028.0 -17.333952 f.22009.0.1 2.064148 f.22009.0.2 -7.126702 f.22009.0.3 -1.701588 f.22009.0.4 -0.327747 f.22009.0.5 -1.451710 f.22009.0.6 -7.707937 f.22009.0.7 1.100223 f.22009.0.8 2.686887 f.22009.0.9 -0.412510 f.22009.0.10 -6.499544 dtype: float64	rs9654334	2.518019162965893e-18	True
4	FIRST_L_amygdala	6.1977845269794125	0.0020652821874634	2.0	0.160944472898493	0.1567892308983761	0.1515583143851721	0.1480373426761636	const 1024.055353 Prob_Class_0 3037.096045 Prob_Class_2 2045.543615 Age_c 0.522091 Age2 -0.059958 age_sex -2.686608 Sex_num 38.936505 date_c -0.010781 date_c2 -0.000002 head_volume -649.484974 Table_position 0.337142 X_brain_position 0.475968 Y_brain_position 1.778748 Z_brain_position 0.913705 rfMRI_head_motion 166.567542 tfMRI_head_motion 114.846343 Assessment_centre_11026.0 -21.281411 Assessment_centre_11027.0 -46.387581 Assessment_centre_11028.0 -187.777751 f.22009.0.1 2.732150 f.22009.0.2 2.081924 f.22009.0.3 -0.378292 f.22009.0.4 -0.484397 f.22009.0.5 0.095515 f.22009.0.6 5.043428 f.22009.0.7 0.398598 f.22009.0.8 -3.041070 f.22009.0.9 -0.145422 f.22009.0.10 -3.973438 dtype: float64	const 2942.533122 Age_c 0.464673 Age2 -0.083523 age_sex -2.952198 Sex_num 43.080567 date_c -0.006469 date_c2 -0.000003 head_volume -633.367613 Table_position 0.848626 X_brain_position 0.475542 Y_brain_position 0.976483 Z_brain_position 1.466276 rfMRI_head_motion 171.084633 tfMRI_head_motion 106.128363 Assessment_centre_11026.0 -16.411175 Assessment_centre_11027.0 -42.018088 Assessment_centre_11028.0 -153.352450 f.22009.0.1 2.551784 f.22009.0.2 2.363895 f.22009.0.3 -0.094464 f.22009.0.4 -0.460246 f.22009.0.5 0.140427 f.22009.0.6 5.159060 f.22009.0.7 0.320929 f.22009.0.8 -3.053107 f.22009.0.9 -0.021576 f.22009.0.10 -4.185260 dtype: float64	rs9654334	0.0030539299308197246	True
4	FIRST_L_accumbens	73.32992341319078	1.125414561035804e-31	2.0	0.2800219431813577	0.2378358179191212	0.271967853852184	0.2299251317977229	const -2285.373640 Prob_Class_0 1565.893751 Prob_Class_2 3282.388112 Age_c -5.126711 Age2 -0.044854 age_sex -0.401368 Sex_num 3.447016 date_c -0.004816 date_c2 -0.000005 head_volume -270.946190 Table_position -1.115352 X_brain_position -0.733327 Y_brain_position 0.436235 Z_brain_position -0.924427 rfMRI_head_motion -69.647138 tfMRI_head_motion -81.943237 Assessment_centre_11026.0 -13.796508 Assessment_centre_11027.0 -9.966441 Assessment_centre_11028.0 -45.490745 f.22009.0.1 1.749210 f.22009.0.2 1.616082 f.22009.0.3 0.424219 f.22009.0.4 0.798253 f.22009.0.5 0.267190 f.22009.0.6 0.137337 f.22009.0.7 1.182131 f.22009.0.8 -1.684504 f.22009.0.9 0.297295 f.22009.0.10 -0.959436 dtype: float64	const 897.410430 Age_c -5.710379 Age2 -0.090898 age_sex -0.958510 Sex_num 9.138946 date_c 0.001759 date_c2 0.000001 head_volume -249.197672 Table_position -0.004986 X_brain_position -0.482301 Y_brain_position -0.859005 Z_brain_position 0.093858 rfMRI_head_motion -47.782701 tfMRI_head_motion -96.788808 Assessment_centre_11026.0 -3.530521 Assessment_centre_11027.0 0.091598 Assessment_centre_11028.0 21.052327 f.22009.0.1 1.671006 f.22009.0.2 2.048808 f.22009.0.3 0.587846 f.22009.0.4 0.799351 f.22009.0.5 0.335496 f.22009.0.6 0.442854 f.22009.0.7 1.318020 f.22009.0.8 -1.613428 f.22009.0.9 0.518229 f.22009.0.10 -1.376535 dtype: float64	rs9654334	1.7803985981659664e-30	True
4	FIRST_R_accumbens	100.88228567802736	7.306723150099274e-43	2.0	0.2986858758156654	0.2421535771133085	0.2908405719893924	0.2342877060573986	const -2823.882294 Prob_Class_0 1775.853149 Prob_Class_2 3523.855070 Age_c -4.645514 Age2 -0.032187 age_sex -1.018105 Sex_num -4.509390 date_c -0.006216 date_c2 -0.000005 head_volume -233.032703 Table_position -1.305991 X_brain_position 0.611588 Y_brain_position 0.730233 Z_brain_position -0.971459 rfMRI_head_motion -39.478347 tfMRI_head_motion -93.598841 Assessment_centre_11026.0 -10.029675 Assessment_centre_11027.0 -5.169213 Assessment_centre_11028.0 -76.373465 f.22009.0.1 0.789278 f.22009.0.2 0.964127 f.22009.0.3 -0.590555 f.22009.0.4 0.379579 f.22009.0.5 0.007763 f.22009.0.6 0.249393 f.22009.0.7 -0.445451 f.22009.0.8 -0.357502 f.22009.0.9 0.538136 f.22009.0.10 -0.112584 dtype: float64	const 590.053349 Age_c -5.258037 Age2 -0.081382 age_sex -1.612480 Sex_num 1.628706 date_c 0.000852 date_c2 0.000001 head_volume -209.566391 Table_position -0.122240 X_brain_position 0.873869 Y_brain_position -0.660064 Z_brain_position 0.117966 rfMRI_head_motion -16.424229 tfMRI_head_motion -109.511986 Assessment_centre_11026.0 0.921301 Assessment_centre_11027.0 5.541454 Assessment_centre_11028.0 -5.259014 f.22009.0.1 0.699270 f.22009.0.2 1.429252 f.22009.0.3 -0.406530 f.22009.0.4 0.381836 f.22009.0.5 0.081201 f.22009.0.6 0.573948 f.22009.0.7 -0.307030 f.22009.0.8 -0.283786 f.22009.0.9 0.774686 f.22009.0.10 -0.558155 dtype: float64	rs9654334	1.7952098825712073e-41	True
4	Volume_brain_stem_4th_ventricle	27.068590071369265	2.3420099525849507e-12	2.0	0.4175604612638667	0.4049629246155201	0.4110449570350966	0.3987868910985553	const 15538.525230 Prob_Class_0 1903.760379 Prob_Class_2 39623.986332 Age_c 6.270510 Age2 -0.648371 age_sex -18.854365 Sex_num 316.813395 date_c -0.222636 date_c2 -0.000097 head_volume -14235.130059 Table_position -4.768595 X_brain_position -8.705502 Y_brain_position -21.501090 Z_brain_position -9.611802 rfMRI_head_motion -664.920588 tfMRI_head_motion -561.866482 Assessment_centre_11026.0 -75.111790 Assessment_centre_11027.0 26.381877 Assessment_centre_11028.0 -1213.763284 f.22009.0.1 23.785351 f.22009.0.2 -27.635887 f.22009.0.3 -5.940970 f.22009.0.4 5.330523 f.22009.0.5 -14.311830 f.22009.0.6 9.331911 f.22009.0.7 -4.132125 f.22009.0.8 9.126229 f.22009.0.9 -7.865533 f.22009.0.10 -8.690864 dtype: float64	const 54496.129281 Age_c -3.301561 Age2 -1.246488 age_sex -26.253090 Sex_num 380.601784 date_c -0.145048 date_c2 0.000013 head_volume -13993.733641 Table_position 10.123850 X_brain_position -4.381529 Y_brain_position -37.177331 Z_brain_position 3.356976 rfMRI_head_motion -325.861096 tfMRI_head_motion -745.478275 Assessment_centre_11026.0 61.412597 Assessment_centre_11027.0 163.456905 Assessment_centre_11028.0 -352.387438 f.22009.0.1 23.926863 f.22009.0.2 -22.513601 f.22009.0.3 -5.465505 f.22009.0.4 5.150240 f.22009.0.5 -13.506598 f.22009.0.6 13.636592 f.22009.0.7 -1.152777 f.22009.0.8 10.448800 f.22009.0.9 -5.084375 f.22009.0.10 -14.122694 dtype: float64	rs9654334	1.0109838970579475e-11	True
4	FAST_L_Frontal_Pole	13.453652497328855	1.5428903150685392e-06	2.0	0.5198562544871248	0.5146946986733842	0.5144850899348433	0.5096575977414513	const 45076.470302 Prob_Class_0 -46692.444852 Prob_Class_2 2670.628934 Age_c -97.818479 Age2 -0.296687 age_sex -4.998894 Sex_num -35.267275 date_c -0.191750 date_c2 -0.000239 head_volume -14543.486064 Table_position 1.024140 X_brain_position -9.686448 Y_brain_position -6.819800 Z_brain_position -2.040529 rfMRI_head_motion -1350.547849 tfMRI_head_motion -1695.229259 Assessment_centre_11026.0 10.069652 Assessment_centre_11027.0 -218.928942 Assessment_centre_11028.0 813.361773 f.22009.0.1 2.896648 f.22009.0.2 53.285530 f.22009.0.3 -12.463618 f.22009.0.4 13.684167 f.22009.0.5 -0.526328 f.22009.0.6 13.753115 f.22009.0.7 42.848508 f.22009.0.8 -12.363000 f.22009.0.9 6.294854 f.22009.0.10 8.777331 dtype: float64	const 49178.503357 Age_c -105.421534 Age2 -0.453490 age_sex -7.351414 Sex_num -44.526911 date_c -0.191410 date_c2 -0.000128 head_volume -14585.455651 Table_position 6.127491 X_brain_position -5.831909 Y_brain_position -7.987938 Z_brain_position 0.696414 rfMRI_head_motion -1120.797060 tfMRI_head_motion -1719.725054 Assessment_centre_11026.0 53.965776 Assessment_centre_11027.0 -166.565061 Assessment_centre_11028.0 1031.409508 f.22009.0.1 5.896138 f.22009.0.2 53.351336 f.22009.0.3 -16.562428 f.22009.0.4 13.138972 f.22009.0.5 -0.525312 f.22009.0.6 15.741462 f.22009.0.7 46.737124 f.22009.0.8 -10.994325 f.22009.0.9 6.796598 f.22009.0.10 7.318476 dtype: float64	rs9654334	3.4634517395401905e-06	True
4	FAST_R_Frontal_Pole	8.981830647071018	0.0001297691577606	2.0	0.5220986141466455	0.5186687864888465	0.5167525339213583	0.5136729335741599	const 41972.025196 Prob_Class_0 -25112.857481 Prob_Class_2 13398.073688 Age_c -111.198332 Age2 0.260798 age_sex 5.170976 Sex_num -76.914047 date_c -0.130557 date_c2 -0.000277 head_volume -16670.882319 Table_position -0.332779 X_brain_position -3.050316 Y_brain_position 3.729780 Z_brain_position -2.472037 rfMRI_head_motion -1431.503699 tfMRI_head_motion -1927.632202 Assessment_centre_11026.0 112.864471 Assessment_centre_11027.0 -207.820407 Assessment_centre_11028.0 -1902.772480 f.22009.0.1 30.294905 f.22009.0.2 32.676499 f.22009.0.3 -36.813882 f.22009.0.4 -4.753579 f.22009.0.5 2.886534 f.22009.0.6 11.041382 f.22009.0.7 28.173674 f.22009.0.8 6.306936 f.22009.0.9 -8.356676 f.22009.0.10 7.210442 dtype: float64	const 55956.912302 Age_c -118.262554 Age2 -0.005526 age_sex 1.649420 Sex_num -62.804159 date_c -0.107012 date_c2 -0.000182 head_volume -16621.297019 Table_position 6.958047 X_brain_position 0.371852 Y_brain_position -1.632210 Z_brain_position 2.937877 rfMRI_head_motion -1203.040451 tfMRI_head_motion -1996.384532 Assessment_centre_11026.0 178.113300 Assessment_centre_11027.0 -137.747606 Assessment_centre_11028.0 -1523.502118 f.22009.0.1 31.987557 f.22009.0.2 34.254781 f.22009.0.3 -38.925538 f.22009.0.4 -5.107771 f.22009.0.5 3.129510 f.22009.0.6 13.431130 f.22009.0.7 31.209784 f.22009.0.8 7.458022 f.22009.0.9 -7.243385 f.22009.0.10 4.772641 dtype: float64	rs9654334	0.00022769766625611697	True
4	FAST_L_Insular_Cortex	6.380161652805051	0.0017225429067586	2.0	0.4794487416039559	0.4767949651939377	0.4736255553334448	0.4713644937747929	const 6903.174299 Prob_Class_0 491.902984 Prob_Class_2 4387.346829 Age_c -17.680265 Age2 0.029657 age_sex 1.393101 Sex_num -18.427812 date_c -0.003086 date_c2 -0.000045 head_volume -3775.992389 Table_position -1.952085 X_brain_position 0.694777 Y_brain_position -3.855584 Z_brain_position -2.952482 rfMRI_head_motion -447.646120 tfMRI_head_motion -624.899078 Assessment_centre_11026.0 62.700853 Assessment_centre_11027.0 76.828364 Assessment_centre_11028.0 -25.047817 f.22009.0.1 -6.405209 f.22009.0.2 -4.832552 f.22009.0.3 0.710639 f.22009.0.4 -3.851208 f.22009.0.5 2.448510 f.22009.0.6 -2.573576 f.22009.0.7 3.113593 f.22009.0.8 7.490177 f.22009.0.9 0.757360 f.22009.0.10 13.482010 dtype: float64	const 11207.872515 Age_c -18.698353 Age2 -0.035870 age_sex 0.585011 Sex_num -11.283466 date_c 0.005534 date_c2 -0.000033 head_volume -3748.914219 Table_position -0.327740 X_brain_position 1.152154 Y_brain_position -5.590658 Z_brain_position -1.527705 rfMRI_head_motion -411.346131 tfMRI_head_motion -645.156635 Assessment_centre_11026.0 77.609146 Assessment_centre_11027.0 91.747009 Assessment_centre_11028.0 69.367026 f.22009.0.1 -6.407492 f.22009.0.2 -4.263712 f.22009.0.3 0.788086 f.22009.0.4 -3.867970 f.22009.0.5 2.537989 f.22009.0.6 -2.107138 f.22009.0.7 3.421338 f.22009.0.8 7.628936 f.22009.0.9 1.063415 f.22009.0.10 12.887134 dtype: float64	rs9654334	0.0025745913575612703	True
4	FAST_R_Insular_Cortex	6.4731298614959965	0.0015703654948354	2.0	0.455007015787545	0.4521881501379953	0.4489104102909613	0.4465022786424215	const 7490.998278 Prob_Class_0 3023.654189 Prob_Class_2 4811.881689 Age_c -16.463220 Age2 0.081543 age_sex 0.067871 Sex_num 5.906968 date_c -0.009115 date_c2 -0.000051 head_volume -3575.455523 Table_position -0.641973 X_brain_position 3.158283 Y_brain_position -2.377014 Z_brain_position -2.083311 rfMRI_head_motion -537.308955 tfMRI_head_motion -513.959040 Assessment_centre_11026.0 27.839293 Assessment_centre_11027.0 -13.200439 Assessment_centre_11028.0 -39.006616 f.22009.0.1 -10.158581 f.22009.0.2 -3.691001 f.22009.0.3 4.158513 f.22009.0.4 -1.919834 f.22009.0.5 3.185640 f.22009.0.6 -2.706553 f.22009.0.7 5.424249 f.22009.0.8 2.631612 f.22009.0.9 0.886850 f.22009.0.10 9.325586 dtype: float64	const 12133.905495 Age_c -17.210658 Age2 0.015857 age_sex -0.720053 Sex_num 14.462017 date_c 0.000599 date_c2 -0.000044 head_volume -3542.667180 Table_position 0.922037 X_brain_position 3.470871 Y_brain_position -4.274061 Z_brain_position -0.619505 rfMRI_head_motion -508.473792 tfMRI_head_motion -535.533715 Assessment_centre_11026.0 42.349391 Assessment_centre_11027.0 0.873711 Assessment_centre_11028.0 56.055514 f.22009.0.1 -10.319722 f.22009.0.2 -3.052292 f.22009.0.3 4.462623 f.22009.0.4 -1.909935 f.22009.0.5 3.286603 f.22009.0.6 -2.285082 f.22009.0.7 5.566110 f.22009.0.8 2.715910 f.22009.0.9 1.205845 f.22009.0.10 8.731126 dtype: float64	rs9654334	0.0023614879604462956	True
4	FAST_R_Superior_Frontal_Gyrus	3.488870569999074	0.0306839200755208	2.0	0.2725117868970524	0.2704837307910068	0.2643736846330163	0.2629119052423306	const 22541.470637 Prob_Class_0 -19972.360177 Prob_Class_2 -5108.333918 Age_c -44.145768 Age2 -0.629914 age_sex 2.465523 Sex_num -119.945131 date_c -0.062300 date_c2 -0.000184 head_volume -6434.030219 Table_position -0.372991 X_brain_position -1.543319 Y_brain_position -9.926986 Z_brain_position -2.991197 rfMRI_head_motion -586.793031 tfMRI_head_motion -631.924805 Assessment_centre_11026.0 84.696373 Assessment_centre_11027.0 1.278539 Assessment_centre_11028.0 -1326.948637 f.22009.0.1 10.705444 f.22009.0.2 31.842647 f.22009.0.3 -14.006559 f.22009.0.4 -24.706223 f.22009.0.5 9.460935 f.22009.0.6 -23.976502 f.22009.0.7 -4.933216 f.22009.0.8 6.990499 f.22009.0.9 -1.100909 f.22009.0.10 28.729459 dtype: float64	const 18141.061898 Age_c -45.843298 Age2 -0.601885 age_sex 2.638288 Sex_num -133.881511 date_c -0.074363 date_c2 -0.000155 head_volume -6489.689089 Table_position -0.565645 X_brain_position -0.599528 Y_brain_position -7.953009 Z_brain_position -3.878260 rfMRI_head_motion -543.332429 tfMRI_head_motion -613.360237 Assessment_centre_11026.0 81.713394 Assessment_centre_11027.0 1.776642 Assessment_centre_11028.0 -1370.588371 f.22009.0.1 11.946953 f.22009.0.2 31.064548 f.22009.0.3 -15.808304 f.22009.0.4 -24.907567 f.22009.0.5 9.334686 f.22009.0.6 -23.815956 f.22009.0.7 -3.763534 f.22009.0.8 7.359097 f.22009.0.9 -1.327034 f.22009.0.10 28.969324 dtype: float64	rs9654334	0.038401243057949085	True
4	FAST_L_Middle_Frontal_Gyrus	13.652023753388669	1.2679626901914148e-06	2.0	0.2823442275591296	0.2745156589198013	0.2743161166408937	0.2669856817269529	const 35874.024189 Prob_Class_0 -36103.370377 Prob_Class_2 -18178.165959 Age_c -46.787678 Age2 0.001612 age_sex -3.557309 Sex_num -158.603249 date_c 0.036118 date_c2 -0.000134 head_volume -7415.254552 Table_position 2.210444 X_brain_position -4.227325 Y_brain_position -11.463868 Z_brain_position 2.238162 rfMRI_head_motion 108.283711 tfMRI_head_motion -902.563815 Assessment_centre_11026.0 141.754694 Assessment_centre_11027.0 31.837738 Assessment_centre_11028.0 -355.461483 f.22009.0.1 43.240302 f.22009.0.2 37.269534 f.22009.0.3 -0.218947 f.22009.0.4 -5.590097 f.22009.0.5 1.132450 f.22009.0.6 -10.865974 f.22009.0.7 -16.976764 f.22009.0.8 7.589138 f.22009.0.9 4.707122 f.22009.0.10 19.144237 dtype: float64	const 19112.418435 Age_c -47.631762 Age2 0.188355 age_sex -1.557940 Sex_num -198.069571 date_c -0.003156 date_c2 -0.000107 head_volume -7569.821171 Table_position -1.536988 X_brain_position -3.529983 Y_brain_position -4.356081 Z_brain_position -2.309787 rfMRI_head_motion 108.413934 tfMRI_head_motion -827.448823 Assessment_centre_11026.0 105.227493 Assessment_centre_11027.0 1.401508 Assessment_centre_11028.0 -630.247356 f.22009.0.1 45.425153 f.22009.0.2 34.709343 f.22009.0.3 -3.545310 f.22009.0.4 -5.908475 f.22009.0.5 0.722964 f.22009.0.6 -11.563007 f.22009.0.7 -15.568720 f.22009.0.8 7.945164 f.22009.0.9 3.667709 f.22009.0.10 20.813945 dtype: float64	rs9654334	2.8801368586065377e-06	True
4	FAST_R_Middle_Frontal_Gyrus	13.5846174694343	1.3553939131515143e-06	2.0	0.2899317146335252	0.2822241588733328	0.2819884817169206	0.2747741900632356	const 34089.750309 Prob_Class_0 -34240.257483 Prob_Class_2 -17216.836191 Age_c -49.089655 Age2 0.003585 age_sex 7.694494 Sex_num -188.102671 date_c 0.050867 date_c2 -0.000084 head_volume -7390.990880 Table_position 2.174751 X_brain_position -17.480962 Y_brain_position -13.528601 Z_brain_position 0.826439 rfMRI_head_motion -23.473109 tfMRI_head_motion -393.853874 Assessment_centre_11026.0 4.702355 Assessment_centre_11027.0 20.797766 Assessment_centre_11028.0 310.672228 f.22009.0.1 -12.397242 f.22009.0.2 -4.959026 f.22009.0.3 -7.106635 f.22009.0.4 6.576438 f.22009.0.5 -0.832536 f.22009.0.6 5.967160 f.22009.0.7 -13.381387 f.22009.0.8 8.709211 f.22009.0.9 6.882207 f.22009.0.10 -1.080555 dtype: float64	const 18216.017063 Age_c -49.895962 Age2 0.180337 age_sex 9.586302 Sex_num -225.495235 date_c 0.013666 date_c2 -0.000058 head_volume -7537.440864 Table_position -1.370460 X_brain_position -16.816984 Y_brain_position -6.796810 Z_brain_position -3.479160 rfMRI_head_motion -23.145754 tfMRI_head_motion -322.723197 Assessment_centre_11026.0 -29.858939 Assessment_centre_11027.0 -7.986357 Assessment_centre_11028.0 50.575830 f.22009.0.1 -10.324987 f.22009.0.2 -7.384100 f.22009.0.3 -10.261161 f.22009.0.4 6.274371 f.22009.0.5 -1.220419 f.22009.0.6 5.308663 f.22009.0.7 -12.044169 f.22009.0.8 9.047672 f.22009.0.9 5.898073 f.22009.0.10 0.499775 dtype: float64	rs9654334	3.0642334532822288e-06	True
4	FAST_L_Precentral_Gyrus	3.634987677007453	0.0265236376416772	2.0	0.3929571227678584	0.3911939638560294	0.3861663914204754	0.3848750189699044	const 14754.680616 Prob_Class_0 -14331.509992 Prob_Class_2 3581.969028 Age_c -61.812718 Age2 -0.130620 age_sex -8.529554 Sex_num -139.239139 date_c -0.064687 date_c2 -0.000127 head_volume -7554.774047 Table_position -9.044643 X_brain_position 11.351708 Y_brain_position -18.034997 Z_brain_position 1.182915 rfMRI_head_motion -815.110644 tfMRI_head_motion -1596.527820 Assessment_centre_11026.0 -111.030515 Assessment_centre_11027.0 -154.567158 Assessment_centre_11028.0 -113.621799 f.22009.0.1 23.266482 f.22009.0.2 40.446756 f.22009.0.3 -16.213996 f.22009.0.4 -6.578574 f.22009.0.5 -1.483133 f.22009.0.6 11.642207 f.22009.0.7 -1.845361 f.22009.0.8 2.838648 f.22009.0.9 4.008735 f.22009.0.10 19.435277 dtype: float64	const 18733.726495 Age_c -64.833365 Age2 -0.220774 age_sex -9.772657 Sex_num -137.672865 date_c -0.059188 date_c2 -0.000085 head_volume -7550.992840 Table_position -6.428449 X_brain_position 12.846329 Y_brain_position -19.486675 Z_brain_position 2.932334 rfMRI_head_motion -720.369336 tfMRI_head_motion -1616.880692 Assessment_centre_11026.0 -87.941581 Assessment_centre_11027.0 -128.816896 Assessment_centre_11028.0 13.806124 f.22009.0.1 24.205468 f.22009.0.2 40.823246 f.22009.0.3 -17.450625 f.22009.0.4 -6.759992 f.22009.0.5 -1.426838 f.22009.0.6 12.557400 f.22009.0.7 -0.433662 f.22009.0.8 3.354567 f.22009.0.9 4.357508 f.22009.0.10 18.605744 dtype: float64	rs9654334	0.03346917086356805	True
4	FAST_R_Precentral_Gyrus	3.5709998337755366	0.0282711111763425	2.0	0.3594830907340863	0.3576554552754215	0.3523178995796934	0.3509884061086195	const 17673.204075 Prob_Class_0 -15206.997405 Prob_Class_2 3216.826774 Age_c -55.762248 Age2 -0.361874 age_sex -20.595876 Sex_num -141.115490 date_c -0.118033 date_c2 -0.000147 head_volume -7250.535568 Table_position -5.826960 X_brain_position -16.036164 Y_brain_position -10.502991 Z_brain_position 2.792187 rfMRI_head_motion -715.956184 tfMRI_head_motion -1809.791693 Assessment_centre_11026.0 8.585098 Assessment_centre_11027.0 -5.471425 Assessment_centre_11028.0 582.923783 f.22009.0.1 54.963162 f.22009.0.2 38.114931 f.22009.0.3 -0.853974 f.22009.0.4 10.101426 f.22009.0.5 -3.458657 f.22009.0.6 7.493603 f.22009.0.7 1.558002 f.22009.0.8 23.323789 f.22009.0.9 10.193366 f.22009.0.10 13.104374 dtype: float64	const 21320.300593 Age_c -58.822183 Age2 -0.448651 age_sex -21.804768 Sex_num -140.385490 date_c -0.113338 date_c2 -0.000103 head_volume -7250.046055 Table_position -3.272882 X_brain_position -14.516098 Y_brain_position -11.812254 Z_brain_position 4.456232 rfMRI_head_motion -620.548163 tfMRI_head_motion -1828.674645 Assessment_centre_11026.0 31.051676 Assessment_centre_11027.0 19.805890 Assessment_centre_11028.0 705.345659 f.22009.0.1 55.955632 f.22009.0.2 38.439098 f.22009.0.3 -2.170678 f.22009.0.4 9.911902 f.22009.0.5 -3.410759 f.22009.0.6 8.400246 f.22009.0.7 3.009821 f.22009.0.8 23.850966 f.22009.0.9 10.522270 f.22009.0.10 12.304872 dtype: float64	rs9654334	0.035560236990311925	True
4	FAST_R_Temporal_Pole	3.36668946290836	0.0346599941741437	2.0	0.355251297410265	0.3535168438239824	0.348038766977779	0.346806839009381	const 5670.182256 Prob_Class_0 2208.509371 Prob_Class_2 6776.737172 Age_c -35.766398 Age2 -0.566359 age_sex 0.776071 Sex_num 215.414905 date_c -0.007891 date_c2 -0.000080 head_volume -5168.216580 Table_position -6.547525 X_brain_position 1.239900 Y_brain_position -1.511112 Z_brain_position -2.397825 rfMRI_head_motion -722.325787 tfMRI_head_motion -286.894492 Assessment_centre_11026.0 -75.427025 Assessment_centre_11027.0 -161.545452 Assessment_centre_11028.0 -579.093145 f.22009.0.1 23.872904 f.22009.0.2 7.170154 f.22009.0.3 -5.393235 f.22009.0.4 3.108213 f.22009.0.5 -0.053763 f.22009.0.6 21.453178 f.22009.0.7 14.407466 f.22009.0.8 3.207684 f.22009.0.9 -0.649042 f.22009.0.10 9.543694 dtype: float64	const 12273.579895 Age_c -37.123657 Age2 -0.663968 age_sex -0.414750 Sex_num 226.869665 date_c 0.005575 date_c2 -0.000065 head_volume -5124.589357 Table_position -4.165395 X_brain_position 1.836121 Y_brain_position -4.187672 Z_brain_position -0.254741 rfMRI_head_motion -672.658260 tfMRI_head_motion -317.809476 Assessment_centre_11026.0 -53.473041 Assessment_centre_11027.0 -139.836335 Assessment_centre_11028.0 -438.209495 f.22009.0.1 23.776864 f.22009.0.2 8.057436 f.22009.0.3 -5.145794 f.22009.0.4 3.098816 f.22009.0.5 0.086094 f.22009.0.6 22.121097 f.22009.0.7 14.768706 f.22009.0.8 3.382421 f.22009.0.9 -0.186031 f.22009.0.10 8.658654 dtype: float64	rs9654334	0.04305698051680015	True
4	FAST_L_Superior_Temporal_Gyrus_poster_divis	6.957269233169077	0.0009702057720483	2.0	0.238819047875469	0.2345875330380017	0.2303040392220584	0.2266431321833063	const 1843.202655 Prob_Class_0 -4662.742525 Prob_Class_2 2381.890248 Age_c -14.766038 Age2 0.032956 age_sex -0.088955 Sex_num -2.435568 date_c -0.003153 date_c2 -0.000022 head_volume -1692.377874 Table_position -1.835734 X_brain_position -1.142769 Y_brain_position -2.638254 Z_brain_position -1.345858 rfMRI_head_motion -233.485589 tfMRI_head_motion -173.255661 Assessment_centre_11026.0 59.285011 Assessment_centre_11027.0 33.426387 Assessment_centre_11028.0 -55.300458 f.22009.0.1 -7.898690 f.22009.0.2 7.577976 f.22009.0.3 0.475061 f.22009.0.4 -8.112645 f.22009.0.5 3.787162 f.22009.0.6 4.387310 f.22009.0.7 2.462151 f.22009.0.8 -5.142953 f.22009.0.9 -1.028393 f.22009.0.10 1.896426 dtype: float64	const 4335.665715 Age_c -16.051362 Age2 -0.014884 age_sex -0.722860 Sex_num 0.015466 date_c 0.001012 date_c2 -0.000004 head_volume -1683.809227 Table_position -0.522226 X_brain_position -0.519296 Y_brain_position -3.591973 Z_brain_position -0.376205 rfMRI_head_motion -191.993820 tfMRI_head_motion -185.529664 Assessment_centre_11026.0 71.031732 Assessment_centre_11027.0 46.066398 Assessment_centre_11028.0 12.803003 f.22009.0.1 -7.585115 f.22009.0.2 7.857378 f.22009.0.3 0.082166 f.22009.0.4 -8.177869 f.22009.0.5 3.830132 f.22009.0.6 4.819345 f.22009.0.7 3.017519 f.22009.0.8 -4.932898 f.22009.0.9 -0.829143 f.22009.0.10 1.458411 dtype: float64	rs9654334	0.0015020929084000518	True
4	FAST_R_Middle_Temporal_Gyrus_anter_divis	5.731222360466175	0.0032858192351048	2.0	0.2140294804559591	0.2104301422088332	0.2052371614199092	0.2022350059603022	const 1019.206594 Prob_Class_0 3705.192713 Prob_Class_2 2404.035375 Age_c -5.948031 Age2 -0.109395 age_sex 0.110305 Sex_num 3.539425 date_c -0.001913 date_c2 -0.000012 head_volume -1149.117275 Table_position -0.483744 X_brain_position -0.635939 Y_brain_position 0.644185 Z_brain_position 0.150417 rfMRI_head_motion -91.191918 tfMRI_head_motion -131.337122 Assessment_centre_11026.0 39.276860 Assessment_centre_11027.0 13.361415 Assessment_centre_11028.0 -407.677705 f.22009.0.1 1.505362 f.22009.0.2 -0.488645 f.22009.0.3 -4.292680 f.22009.0.4 -1.060735 f.22009.0.5 0.463513 f.22009.0.6 5.369493 f.22009.0.7 3.584266 f.22009.0.8 0.968940 f.22009.0.9 -0.595437 f.22009.0.10 2.373346 dtype: float64	const 3269.624294 Age_c -5.995327 Age2 -0.136753 age_sex -0.196452 Sex_num 8.449090 date_c 0.003169 date_c2 -0.000013 head_volume -1130.006308 Table_position 0.105487 X_brain_position -0.646777 Y_brain_position -0.298358 Z_brain_position 0.794426 rfMRI_head_motion -86.483411 tfMRI_head_motion -141.547810 Assessment_centre_11026.0 44.899978 Assessment_centre_11027.0 18.371574 Assessment_centre_11028.0 -367.683344 f.22009.0.1 1.284712 f.22009.0.2 -0.156446 f.22009.0.3 -3.947125 f.22009.0.4 -1.030805 f.22009.0.5 0.516451 f.22009.0.6 5.500463 f.22009.0.7 3.482287 f.22009.0.8 0.951082 f.22009.0.9 -0.450797 f.22009.0.10 2.127570 dtype: float64	rs9654334	0.004727659200677179	True
4	FAST_L_Middle_Temporal_Gyrus_poster_divis	5.137496145336788	0.0059344553615758	2.0	0.3289755642706081	0.3262209614324247	0.3214690983495443	0.3192276460620626	const 16901.692340 Prob_Class_0 -12423.728736 Prob_Class_2 -4276.226139 Age_c -27.694212 Age2 -0.166861 age_sex -0.028933 Sex_num -106.990844 date_c 0.045604 date_c2 -0.000041 head_volume -4135.194912 Table_position 2.689597 X_brain_position 0.642884 Y_brain_position 0.088559 Z_brain_position 4.951412 rfMRI_head_motion -407.125863 tfMRI_head_motion -352.325700 Assessment_centre_11026.0 -57.818684 Assessment_centre_11027.0 8.216863 Assessment_centre_11028.0 -11.911310 f.22009.0.1 -7.201610 f.22009.0.2 1.420122 f.22009.0.3 5.144035 f.22009.0.4 -3.852125 f.22009.0.5 -1.949637 f.22009.0.6 -0.714677 f.22009.0.7 -4.992868 f.22009.0.8 6.481534 f.22009.0.9 -4.907999 f.22009.0.10 -3.875766 dtype: float64	const 13082.639958 Age_c -28.476917 Age2 -0.132711 age_sex 0.285760 Sex_num -117.413214 date_c 0.035955 date_c2 -0.000026 head_volume -4176.444549 Table_position 2.152230 X_brain_position 1.106063 Y_brain_position 1.751226 Z_brain_position 4.037948 rfMRI_head_motion -389.725310 tfMRI_head_motion -335.673234 Assessment_centre_11026.0 -63.498597 Assessment_centre_11027.0 4.677574 Assessment_centre_11028.0 -63.119942 f.22009.0.1 -6.436628 f.22009.0.2 0.794404 f.22009.0.3 4.014741 f.22009.0.4 -3.971772 f.22009.0.5 -2.050435 f.22009.0.6 -0.736075 f.22009.0.7 -4.352035 f.22009.0.8 6.672708 f.22009.0.9 -5.126124 f.22009.0.10 -3.574726 dtype: float64	rs9654334	0.008222337476472242	True
4	FAST_R_Middle_Temporal_Gyrus_poster_divis	4.209722827110545	0.0149557647085604	2.0	0.3248497037991462	0.3225786725457326	0.3172970836259046	0.3155475529793409	const 13853.473746 Prob_Class_0 -11464.137513 Prob_Class_2 -2435.381282 Age_c -29.446879 Age2 -0.039144 age_sex -1.626381 Sex_num -200.741918 date_c 0.035213 date_c2 -0.000043 head_volume -4030.190004 Table_position 0.929406 X_brain_position 0.288079 Y_brain_position -1.996351 Z_brain_position 2.761534 rfMRI_head_motion -177.111140 tfMRI_head_motion -373.750177 Assessment_centre_11026.0 46.270327 Assessment_centre_11027.0 33.897348 Assessment_centre_11028.0 17.164694 f.22009.0.1 -20.283014 f.22009.0.2 9.774176 f.22009.0.3 2.294547 f.22009.0.4 -4.841867 f.22009.0.5 2.200769 f.22009.0.6 -3.897452 f.22009.0.7 9.759550 f.22009.0.8 7.585801 f.22009.0.9 4.687390 f.22009.0.10 9.096326 dtype: float64	const 11816.839181 Age_c -30.544823 Age2 -0.030614 age_sex -1.620924 Sex_num -207.948540 date_c 0.029259 date_c2 -0.000024 head_volume -4059.141281 Table_position 1.007633 X_brain_position 0.885845 Y_brain_position -1.059893 Z_brain_position 2.415911 rfMRI_head_motion -147.808165 tfMRI_head_motion -365.402405 Assessment_centre_11026.0 46.287518 Assessment_centre_11027.0 35.923883 Assessment_centre_11028.0 2.996922 f.22009.0.1 -19.567089 f.22009.0.2 9.391627 f.22009.0.3 1.264201 f.22009.0.4 -4.959971 f.22009.0.5 2.138371 f.22009.0.6 -3.750461 f.22009.0.7 10.470183 f.22009.0.8 7.814611 f.22009.0.9 4.592624 f.22009.0.10 9.165348 dtype: float64	rs9654334	0.019555474683706643	True
4	FAST_L_Middle_Temporal_Gyrus_temporooccipital	12.185771982890246	5.412344091076169e-06	2.0	0.1661816755042199	0.1580628421223092	0.1568541033564445	0.1493241730185887	const 14607.108399 Prob_Class_0 -16188.956720 Prob_Class_2 -7850.117002 Age_c -11.898575 Age2 0.459392 age_sex 2.061309 Sex_num -80.253154 date_c 0.019158 date_c2 -0.000028 head_volume -2584.194080 Table_position 2.024172 X_brain_position -2.011308 Y_brain_position -3.494186 Z_brain_position 4.224424 rfMRI_head_motion -207.548614 tfMRI_head_motion 280.766112 Assessment_centre_11026.0 -36.269681 Assessment_centre_11027.0 99.284066 Assessment_centre_11028.0 -922.021432 f.22009.0.1 -9.916957 f.22009.0.2 -0.591708 f.22009.0.3 8.179184 f.22009.0.4 -8.322457 f.22009.0.5 -0.109810 f.22009.0.6 -3.865477 f.22009.0.7 7.999975 f.22009.0.8 5.863964 f.22009.0.9 4.558168 f.22009.0.10 0.556790 dtype: float64	const 7387.577775 Age_c -12.351949 Age2 0.538548 age_sex 2.901047 Sex_num -97.469581 date_c 0.002135 date_c2 -0.000015 head_volume -2651.686416 Table_position 0.458226 X_brain_position -1.664660 Y_brain_position -0.426162 Z_brain_position 2.284215 rfMRI_head_motion -204.850014 tfMRI_head_motion 313.049215 Assessment_centre_11026.0 -51.600609 Assessment_centre_11027.0 86.691152 Assessment_centre_11028.0 -1038.642535 f.22009.0.1 -8.935259 f.22009.0.2 -1.700878 f.22009.0.3 6.689960 f.22009.0.4 -8.466754 f.22009.0.5 -0.287324 f.22009.0.6 -4.144798 f.22009.0.7 8.655128 f.22009.0.8 6.034053 f.22009.0.9 4.113319 f.22009.0.10 1.263886 dtype: float64	rs9654334	1.1321740190516476e-05	True
4	FAST_R_Middle_Temporal_Gyrus_temporooccipital	7.197662423359574	0.0007639228617015	2.0	0.2532096534997043	0.2489146916018755	0.244855626451359	0.2411189957861663	const 13640.271153 Prob_Class_0 -12682.116807 Prob_Class_2 -7702.593935 Age_c -18.060006 Age2 -0.001705 age_sex -2.858311 Sex_num 106.429975 date_c 0.065139 date_c2 0.000018 head_volume -3447.136132 Table_position -0.864701 X_brain_position 2.987651 Y_brain_position -7.598210 Z_brain_position -0.299300 rfMRI_head_motion 305.324614 tfMRI_head_motion -456.734811 Assessment_centre_11026.0 67.163576 Assessment_centre_11027.0 125.051989 Assessment_centre_11028.0 -433.767096 f.22009.0.1 -12.711345 f.22009.0.2 -3.440219 f.22009.0.3 -5.140547 f.22009.0.4 -13.134641 f.22009.0.5 2.038038 f.22009.0.6 -14.917158 f.22009.0.7 1.819931 f.22009.0.8 19.329696 f.22009.0.9 -0.857509 f.22009.0.10 16.265572 dtype: float64	const 6455.430986 Age_c -18.028928 Age2 0.083932 age_sex -1.907548 Sex_num 90.464538 date_c 0.048771 date_c2 0.000024 head_volume -3509.376450 Table_position -2.681638 X_brain_position 3.084062 Y_brain_position -4.580210 Z_brain_position -2.330470 rfMRI_head_motion 293.820341 tfMRI_head_motion -424.229328 Assessment_centre_11026.0 49.747599 Assessment_centre_11027.0 109.745904 Assessment_centre_11028.0 -559.140265 f.22009.0.1 -11.952613 f.22009.0.2 -4.509431 f.22009.0.3 -6.319228 f.22009.0.4 -13.239765 f.22009.0.5 1.867503 f.22009.0.6 -15.307390 f.22009.0.7 2.210520 f.22009.0.8 19.409066 f.22009.0.9 -1.315496 f.22009.0.10 17.034125 dtype: float64	rs9654334	0.0011987881284016841	True
4	FAST_L_Infer_Tempor_Gyrus_anter_divis	3.8078425191410217	0.0223247058422655	2.0	0.181077610247027	0.1785859382569528	0.1719166726069618	0.1700602833246896	const 659.322906 Prob_Class_0 -264.537182 Prob_Class_2 1823.799489 Age_c -3.472208 Age2 -0.133510 age_sex -1.702673 Sex_num 58.243801 date_c -0.028077 date_c2 -0.000018 head_volume -859.989110 Table_position -0.626877 X_brain_position 1.449734 Y_brain_position 3.735913 Z_brain_position 0.437209 rfMRI_head_motion -353.655964 tfMRI_head_motion 7.988779 Assessment_centre_11026.0 6.746308 Assessment_centre_11027.0 7.388042 Assessment_centre_11028.0 -104.042744 f.22009.0.1 0.191912 f.22009.0.2 -0.997074 f.22009.0.3 -4.405265 f.22009.0.4 -0.076594 f.22009.0.5 -0.124360 f.22009.0.6 -0.827477 f.22009.0.7 2.372041 f.22009.0.8 2.712088 f.22009.0.9 -0.457407 f.22009.0.10 3.988828 dtype: float64	const 2463.554516 Age_c -3.965122 Age2 -0.161916 age_sex -2.057163 Sex_num 61.077848 date_c -0.024542 date_c2 -0.000012 head_volume -849.316246 Table_position 0.089422 X_brain_position 1.675556 Y_brain_position 3.013533 Z_brain_position 1.048143 rfMRI_head_motion -336.493660 tfMRI_head_motion -0.553607 Assessment_centre_11026.0 13.291162 Assessment_centre_11027.0 14.021652 Assessment_centre_11028.0 -63.192249 f.22009.0.1 0.220915 f.22009.0.2 -0.763409 f.22009.0.3 -4.414451 f.22009.0.4 -0.088902 f.22009.0.5 -0.087698 f.22009.0.6 -0.616569 f.22009.0.7 2.536912 f.22009.0.8 2.782587 f.22009.0.9 -0.327032 f.22009.0.10 3.730594 dtype: float64	rs9654334	0.028477457283885472	True
4	FAST_R_Infer_Tempor_Gyrus_anter_divis	4.263212813735481	0.0141793587344836	2.0	0.1836752588916561	0.1808944629695926	0.1745433800458576	0.1723927687728698	const 992.026341 Prob_Class_0 901.144575 Prob_Class_2 1974.702014 Age_c -1.527549 Age2 -0.077060 age_sex -3.044905 Sex_num 49.796676 date_c -0.002388 date_c2 -0.000017 head_volume -799.189510 Table_position -0.243391 X_brain_position 0.888662 Y_brain_position 2.436594 Z_brain_position 0.586210 rfMRI_head_motion -136.108125 tfMRI_head_motion -311.891960 Assessment_centre_11026.0 -35.518920 Assessment_centre_11027.0 -29.850869 Assessment_centre_11028.0 -44.027059 f.22009.0.1 -3.731825 f.22009.0.2 -0.335106 f.22009.0.3 0.432578 f.22009.0.4 -1.451919 f.22009.0.5 -0.373189 f.22009.0.6 0.920872 f.22009.0.7 2.171455 f.22009.0.8 -0.665881 f.22009.0.9 0.096740 f.22009.0.10 2.072764 dtype: float64	const 2908.095835 Age_c -1.884766 Age2 -0.104862 age_sex -3.381704 Sex_num 53.209125 date_c 0.001562 date_c2 -0.000013 head_volume -786.156368 Table_position 0.428192 X_brain_position 1.042794 Y_brain_position 1.657274 Z_brain_position 1.200443 rfMRI_head_motion -122.773606 tfMRI_head_motion -320.833723 Assessment_centre_11026.0 -29.312538 Assessment_centre_11027.0 -23.762223 Assessment_centre_11028.0 -3.854618 f.22009.0.1 -3.776260 f.22009.0.2 -0.075020 f.22009.0.3 0.527408 f.22009.0.4 -1.451725 f.22009.0.5 -0.332143 f.22009.0.6 1.106156 f.22009.0.7 2.256428 f.22009.0.8 -0.622003 f.22009.0.9 0.229929 f.22009.0.10 1.820880 dtype: float64	rs9654334	0.018602078521074414	True
4	FAST_L_Infer_Tempor_Gyrus_temporooccip	6.7289583333077125	0.0012175275544405	2.0	0.2130388477711785	0.2088075822471836	0.2042354469472045	0.2005956050569348	const 11238.789051 Prob_Class_0 -7431.030818 Prob_Class_2 -5207.145146 Age_c -10.795250 Age2 0.549607 age_sex 6.953529 Sex_num 111.017224 date_c 0.012278 date_c2 -0.000037 head_volume -1875.195319 Table_position 2.174658 X_brain_position 8.615851 Y_brain_position -0.927304 Z_brain_position 5.767587 rfMRI_head_motion 318.725165 tfMRI_head_motion -87.087393 Assessment_centre_11026.0 -6.119408 Assessment_centre_11027.0 28.326816 Assessment_centre_11028.0 -435.976034 f.22009.0.1 -3.476403 f.22009.0.2 -14.365178 f.22009.0.3 2.274598 f.22009.0.4 2.193311 f.22009.0.5 -2.478967 f.22009.0.6 -4.671017 f.22009.0.7 6.181268 f.22009.0.8 -1.808790 f.22009.0.9 -2.179926 f.22009.0.10 -4.099120 dtype: float64	const 6345.637150 Age_c -10.604473 Age2 0.610342 age_sex 7.641502 Sex_num 100.555020 date_c 0.001332 date_c2 -0.000036 head_volume -1915.850316 Table_position 0.846335 X_brain_position 8.594091 Y_brain_position 1.115661 Z_brain_position 4.349012 rfMRI_head_motion 305.899805 tfMRI_head_motion -64.817146 Assessment_centre_11026.0 -18.739564 Assessment_centre_11027.0 16.927297 Assessment_centre_11028.0 -524.635105 f.22009.0.1 -3.036434 f.22009.0.2 -15.081174 f.22009.0.3 1.578571 f.22009.0.4 2.135251 f.22009.0.5 -2.592954 f.22009.0.6 -4.976258 f.22009.0.7 6.355335 f.22009.0.8 -1.786354 f.22009.0.9 -2.497206 f.22009.0.10 -3.552896 dtype: float64	rs9654334	0.0018601771812273146	True
4	FAST_R_Infer_Tempor_Gyrus_temporooccip	9.38576552408393	8.690059305512778e-05	2.0	0.2455658838299992	0.2399079200123874	0.2371263491704867	0.2320187407390629	const 14394.113759 Prob_Class_0 -10884.327314 Prob_Class_2 -7112.231819 Age_c -11.340911 Age2 -0.017295 age_sex 2.663350 Sex_num 215.429685 date_c 0.033638 date_c2 -0.000002 head_volume -2315.513569 Table_position 2.031371 X_brain_position -9.054061 Y_brain_position -13.712676 Z_brain_position 1.996373 rfMRI_head_motion 173.136964 tfMRI_head_motion 59.333858 Assessment_centre_11026.0 16.060624 Assessment_centre_11027.0 29.106753 Assessment_centre_11028.0 -99.760510 f.22009.0.1 -4.923074 f.22009.0.2 5.027159 f.22009.0.3 1.760279 f.22009.0.4 -2.429155 f.22009.0.5 -1.324872 f.22009.0.6 7.312518 f.22009.0.7 5.122808 f.22009.0.8 -0.067122 f.22009.0.9 3.209293 f.22009.0.10 3.483992 dtype: float64	const 7733.914986 Age_c -11.189499 Age2 0.063833 age_sex 3.573938 Sex_num 200.927050 date_c 0.018610 date_c2 0.000002 head_volume -2371.956336 Table_position 0.281388 X_brain_position -9.027881 Y_brain_position -10.924021 Z_brain_position 0.088026 rfMRI_head_motion 158.865380 tfMRI_head_motion 89.561740 Assessment_centre_11026.0 -0.632416 Assessment_centre_11027.0 14.213203 Assessment_centre_11028.0 -218.346263 f.22009.0.1 -4.275228 f.22009.0.2 4.044825 f.22009.0.3 0.744793 f.22009.0.4 -2.516821 f.22009.0.5 -1.481397 f.22009.0.6 6.922244 f.22009.0.7 5.418419 f.22009.0.8 -0.016402 f.22009.0.9 2.780864 f.22009.0.10 4.212913 dtype: float64	rs9654334	0.00015641153021080253	True
4	FAST_L_Supramarginal_Gyrus_anter_divis	7.5247239553678975	0.0005518729058793	2.0	0.174727421089152	0.1697654168188853	0.1654954465747679	0.1611482115643109	const 12034.160963 Prob_Class_0 -6691.566356 Prob_Class_2 -6127.055531 Age_c -9.468298 Age2 -0.248345 age_sex 1.465883 Sex_num -87.248378 date_c 0.026845 date_c2 0.000006 head_volume -2343.505676 Table_position 1.258945 X_brain_position -4.862536 Y_brain_position -7.784149 Z_brain_position 2.137033 rfMRI_head_motion 15.924746 tfMRI_head_motion -407.932948 Assessment_centre_11026.0 83.182247 Assessment_centre_11027.0 58.164020 Assessment_centre_11028.0 18.841154 f.22009.0.1 1.978585 f.22009.0.2 8.397620 f.22009.0.3 -12.075787 f.22009.0.4 -1.163856 f.22009.0.5 1.636777 f.22009.0.6 -6.468950 f.22009.0.7 -7.141273 f.22009.0.8 -8.291086 f.22009.0.9 4.277509 f.22009.0.10 -3.580360 dtype: float64	const 6211.859544 Age_c -8.938838 Age2 -0.171775 age_sex 2.356653 Sex_num -98.964551 date_c 0.014180 date_c2 0.000003 head_volume -2388.790148 Table_position -0.483738 X_brain_position -5.044319 Y_brain_position -5.375377 Z_brain_position 0.386196 rfMRI_head_motion -8.235180 tfMRI_head_motion -381.197104 Assessment_centre_11026.0 66.811843 Assessment_centre_11027.0 42.860361 Assessment_centre_11028.0 -92.493475 f.22009.0.1 2.365225 f.22009.0.2 7.567382 f.22009.0.3 -12.713712 f.22009.0.4 -1.208809 f.22009.0.5 1.504987 f.22009.0.6 -6.902553 f.22009.0.7 -7.098098 f.22009.0.8 -8.320770 f.22009.0.9 3.890402 f.22009.0.10 -2.889741 dtype: float64	rs9654334	0.000884795013254959	True
4	FAST_L_Supramarginal_Gyrus_poster_divis	5.365484645943583	0.0047291213934956	2.0	0.1879629279538778	0.1844815276806054	0.1788790134443726	0.1760170644948552	const 18344.196756 Prob_Class_0 -7284.818681 Prob_Class_2 -6749.249880 Age_c -14.945383 Age2 0.020636 age_sex -0.586132 Sex_num 44.668766 date_c 0.052864 date_c2 -0.000023 head_volume -2740.782985 Table_position 5.011442 X_brain_position -4.571902 Y_brain_position -9.063306 Z_brain_position 5.455707 rfMRI_head_motion -118.588609 tfMRI_head_motion -439.992774 Assessment_centre_11026.0 5.564824 Assessment_centre_11027.0 10.617379 Assessment_centre_11028.0 -115.038515 f.22009.0.1 -10.902409 f.22009.0.2 25.536280 f.22009.0.3 0.954938 f.22009.0.4 -17.482782 f.22009.0.5 9.090796 f.22009.0.6 -5.279911 f.22009.0.7 -7.178142 f.22009.0.8 3.211109 f.22009.0.9 3.952810 f.22009.0.10 11.774890 dtype: float64	const 11927.928246 Age_c -14.349336 Age2 0.105197 age_sex 0.398510 Sex_num 31.787814 date_c 0.038921 date_c2 -0.000026 head_volume -2790.558728 Table_position 3.084238 X_brain_position -4.778710 Y_brain_position -6.409721 Z_brain_position 3.523643 rfMRI_head_motion -145.583154 tfMRI_head_motion -410.519607 Assessment_centre_11026.0 -12.531897 Assessment_centre_11027.0 -6.319804 Assessment_centre_11028.0 -237.973814 f.22009.0.1 -10.482015 f.22009.0.2 24.622247 f.22009.0.3 0.259843 f.22009.0.4 -17.531319 f.22009.0.5 8.945721 f.22009.0.6 -5.760675 f.22009.0.7 -7.137379 f.22009.0.8 3.176053 f.22009.0.9 3.525813 f.22009.0.10 12.537654 dtype: float64	rs9654334	0.006650114826312309	True
4	FAST_R_Supramarginal_Gyrus_poster_divis	4.592423274021451	0.0102137768224666	2.0	0.1807528531160106	0.177746596891859	0.1715882825555824	0.1692122302328523	const 13198.769019 Prob_Class_0 -6629.769643 Prob_Class_2 -7749.568061 Age_c -30.766148 Age2 0.248841 age_sex 1.772780 Sex_num 37.328993 date_c 0.037798 date_c2 -0.000008 head_volume -3043.994422 Table_position -1.079495 X_brain_position 1.652807 Y_brain_position -3.988065 Z_brain_position 1.377638 rfMRI_head_motion -131.362627 tfMRI_head_motion -639.883190 Assessment_centre_11026.0 65.680244 Assessment_centre_11027.0 57.934154 Assessment_centre_11028.0 -117.592180 f.22009.0.1 -7.177744 f.22009.0.2 15.651716 f.22009.0.3 -22.263339 f.22009.0.4 -12.381455 f.22009.0.5 -2.294385 f.22009.0.6 20.224874 f.22009.0.7 14.929861 f.22009.0.8 17.887310 f.22009.0.9 0.960416 f.22009.0.10 2.447496 dtype: float64	const 5776.835379 Age_c -29.823965 Age2 0.350250 age_sex 2.972044 Sex_num 23.041302 date_c 0.021970 date_c2 -0.000015 head_volume -3098.989696 Table_position -3.444226 X_brain_position 1.283331 Y_brain_position -0.937053 Z_brain_position -0.909801 rfMRI_head_motion -170.023825 tfMRI_head_motion -605.592680 Assessment_centre_11026.0 43.615919 Assessment_centre_11027.0 36.888863 Assessment_centre_11028.0 -264.675746 f.22009.0.1 -6.805824 f.22009.0.2 14.612566 f.22009.0.3 -22.908404 f.22009.0.4 -12.417435 f.22009.0.5 -2.458988 f.22009.0.6 19.609935 f.22009.0.7 14.840031 f.22009.0.8 17.799650 f.22009.0.9 0.458488 f.22009.0.10 3.363798 dtype: float64	rs9654334	0.013684194149781654	True
4	FAST_L_Angular_Gyrus	4.879223892190495	0.0076753819246439	2.0	0.1554823896577558	0.1521898682820007	0.1460351291345505	0.1433902421643688	const 14330.100919 Prob_Class_0 -3116.157007 Prob_Class_2 -5961.260189 Age_c -11.901565 Age2 0.171151 age_sex 3.016698 Sex_num -86.747435 date_c 0.030660 date_c2 -0.000015 head_volume -2658.707072 Table_position 2.699660 X_brain_position -3.407324 Y_brain_position -6.567954 Z_brain_position 3.352297 rfMRI_head_motion -262.152014 tfMRI_head_motion -137.806576 Assessment_centre_11026.0 53.770145 Assessment_centre_11027.0 36.845353 Assessment_centre_11028.0 -29.055018 f.22009.0.1 -12.663406 f.22009.0.2 10.840174 f.22009.0.3 4.094335 f.22009.0.4 -4.828636 f.22009.0.5 1.603027 f.22009.0.6 5.879538 f.22009.0.7 1.903092 f.22009.0.8 2.267286 f.22009.0.9 -3.073821 f.22009.0.10 0.005889 dtype: float64	const 8558.320535 Age_c -10.882008 Age2 0.254094 age_sex 4.017761 Sex_num -97.163599 date_c 0.018692 date_c2 -0.000025 head_volume -2698.544007 Table_position 0.706926 X_brain_position -3.842501 Y_brain_position -4.216273 Z_brain_position 1.513786 rfMRI_head_motion -300.657583 tfMRI_head_motion -110.915499 Assessment_centre_11026.0 35.327490 Assessment_centre_11027.0 18.829387 Assessment_centre_11028.0 -148.975807 f.22009.0.1 -12.503990 f.22009.0.2 10.052659 f.22009.0.3 3.773143 f.22009.0.4 -4.833729 f.22009.0.5 1.478665 f.22009.0.6 5.334553 f.22009.0.7 1.677745 f.22009.0.8 2.145643 f.22009.0.9 -3.473239 f.22009.0.10 0.757042 dtype: float64	rs9654334	0.010471508927347795	True
4	FAST_R_Angular_Gyrus	10.935194864590423	1.868672317135429e-05	2.0	0.214220233383319	0.2073543485502341	0.2054300482194089	0.199127287896464	const 16257.198634 Prob_Class_0 -20921.747725 Prob_Class_2 -10761.139686 Age_c -25.007305 Age2 0.795299 age_sex -3.868212 Sex_num 10.510769 date_c 0.049520 date_c2 -0.000029 head_volume -3702.626275 Table_position -1.429737 X_brain_position 8.556340 Y_brain_position -2.941261 Z_brain_position 1.831646 rfMRI_head_motion -721.689018 tfMRI_head_motion 109.520486 Assessment_centre_11026.0 -33.841196 Assessment_centre_11027.0 5.851532 Assessment_centre_11028.0 -243.945239 f.22009.0.1 -15.733973 f.22009.0.2 -6.948659 f.22009.0.3 -2.754797 f.22009.0.4 -14.559912 f.22009.0.5 -0.891323 f.22009.0.6 7.394922 f.22009.0.7 16.746628 f.22009.0.8 11.577851 f.22009.0.9 6.647571 f.22009.0.10 1.908646 dtype: float64	const 6320.422756 Age_c -25.439997 Age2 0.906970 age_sex -2.666774 Sex_num -12.722024 date_c 0.026317 date_c2 -0.000014 head_volume -3793.566148 Table_position -3.687618 X_brain_position 8.934848 Y_brain_position 1.267492 Z_brain_position -0.878592 rfMRI_head_motion -723.603915 tfMRI_head_motion 154.103873 Assessment_centre_11026.0 -55.798659 Assessment_centre_11027.0 -12.581358 Assessment_centre_11028.0 -408.153793 f.22009.0.1 -14.469368 f.22009.0.2 -8.461555 f.22009.0.3 -4.684172 f.22009.0.4 -14.743254 f.22009.0.5 -1.133219 f.22009.0.6 6.965941 f.22009.0.7 17.544659 f.22009.0.8 11.776293 f.22009.0.9 6.029232 f.22009.0.10 2.907603 dtype: float64	rs9654334	3.666181956058742e-05	True
4	FAST_L_Lateral_Occipit_Cortex_super_divis	9.93289332994265	5.049263792970555e-05	2.0	0.3313607792091226	0.3260539297833681	0.3238809956765039	0.3190588807511795	const 22037.223169 Prob_Class_0 -20395.396128 Prob_Class_2 14694.721226 Age_c -88.208103 Age2 -1.941489 age_sex 6.130653 Sex_num -745.637913 date_c 0.031890 date_c2 -0.000188 head_volume -11077.759542 Table_position -2.674056 X_brain_position 15.708422 Y_brain_position -2.998103 Z_brain_position -5.872426 rfMRI_head_motion -1545.277116 tfMRI_head_motion -731.005742 Assessment_centre_11026.0 -101.161897 Assessment_centre_11027.0 -71.366684 Assessment_centre_11028.0 559.287043 f.22009.0.1 24.662019 f.22009.0.2 29.566089 f.22009.0.3 2.820449 f.22009.0.4 4.343082 f.22009.0.5 -6.242449 f.22009.0.6 33.541896 f.22009.0.7 -2.157847 f.22009.0.8 22.150171 f.22009.0.9 -9.444989 f.22009.0.10 16.177345 dtype: float64	const 37150.168057 Age_c -94.893769 Age2 -2.215803 age_sex 2.551302 Sex_num -728.092528 date_c 0.058460 date_c2 -0.000101 head_volume -11014.484356 Table_position 4.696503 X_brain_position 18.917823 Y_brain_position -8.861986 Z_brain_position -0.223339 rfMRI_head_motion -1326.289468 tfMRI_head_motion -804.561467 Assessment_centre_11026.0 -34.894976 Assessment_centre_11027.0 -1.095990 Assessment_centre_11028.0 950.837702 f.22009.0.1 26.062026 f.22009.0.2 31.339774 f.22009.0.3 1.135063 f.22009.0.4 4.035988 f.22009.0.5 -5.967827 f.22009.0.6 35.903665 f.22009.0.7 0.609098 f.22009.0.8 23.217319 f.22009.0.9 -8.271936 f.22009.0.10 13.670440 dtype: float64	rs9654334	9.346267065995157e-05	True
4	FAST_R_Lateral_Occipit_Cortex_super_divis	16.424479013428815	8.191065865391924e-08	2.0	0.3118580136473153	0.3028269520307681	0.3041600609434099	0.2955908245867761	const 5185.836163 Prob_Class_0 -29949.795366 Prob_Class_2 17457.923180 Age_c -85.020058 Age2 -0.825135 age_sex 10.417342 Sex_num -459.713756 date_c 0.044941 date_c2 -0.000229 head_volume -10134.710308 Table_position -14.735729 X_brain_position -1.508574 Y_brain_position 5.038534 Z_brain_position -14.797699 rfMRI_head_motion -180.929772 tfMRI_head_motion -1255.530036 Assessment_centre_11026.0 -41.201705 Assessment_centre_11027.0 -110.056060 Assessment_centre_11028.0 -683.873868 f.22009.0.1 4.787104 f.22009.0.2 40.610446 f.22009.0.3 28.546495 f.22009.0.4 -16.509194 f.22009.0.5 10.062595 f.22009.0.6 28.333521 f.22009.0.7 -30.521688 f.22009.0.8 -3.471057 f.22009.0.9 6.451821 f.22009.0.10 -1.578609 dtype: float64	const 23320.960852 Age_c -93.812820 Age2 -1.165261 age_sex 5.938477 Sex_num -440.525376 date_c 0.075910 date_c2 -0.000112 head_volume -10066.650892 Table_position -5.478432 X_brain_position 2.739565 Y_brain_position -1.941625 Z_brain_position -7.858804 rfMRI_head_motion 104.509426 tfMRI_head_motion -1344.397752 Assessment_centre_11026.0 41.764070 Assessment_centre_11027.0 -21.303822 Assessment_centre_11028.0 -199.152586 f.22009.0.1 6.815596 f.22009.0.2 42.683522 f.22009.0.3 26.039597 f.22009.0.4 -16.939146 f.22009.0.5 10.382352 f.22009.0.6 31.346838 f.22009.0.7 -26.783974 f.22009.0.8 -2.046944 f.22009.0.9 7.883847 f.22009.0.10 -4.690395 dtype: float64	rs9654334	2.1410569296176527e-07	True
4	FAST_R_Lateral_Occipit_Cortex_infer_divis	5.837117581366201	0.0029570967531137	2.0	0.2722969541496643	0.2689028764485482	0.2641564486427489	0.2613146428308485	const 12384.179577 Prob_Class_0 -20865.701702 Prob_Class_2 -1220.119431 Age_c -36.439309 Age2 -0.496718 age_sex 6.959455 Sex_num 93.276367 date_c 0.070993 date_c2 -0.000045 head_volume -5168.856192 Table_position -4.316833 X_brain_position -15.326241 Y_brain_position -4.041026 Z_brain_position -3.909553 rfMRI_head_motion -642.105991 tfMRI_head_motion -332.044692 Assessment_centre_11026.0 -30.242944 Assessment_centre_11027.0 56.568618 Assessment_centre_11028.0 -186.964203 f.22009.0.1 23.139352 f.22009.0.2 10.047753 f.22009.0.3 -6.792497 f.22009.0.4 -4.385739 f.22009.0.5 9.267041 f.22009.0.6 -19.156751 f.22009.0.7 -12.698446 f.22009.0.8 4.386801 f.22009.0.9 -14.412746 f.22009.0.10 1.345577 dtype: float64	const 11840.653303 Age_c -39.236644 Age2 -0.530069 age_sex 6.363431 Sex_num 85.286597 date_c 0.066431 date_c2 -0.000002 head_volume -5202.170948 Table_position -2.953547 X_brain_position -13.875947 Y_brain_position -3.607898 Z_brain_position -3.481043 rfMRI_head_motion -560.601089 tfMRI_head_motion -331.777165 Assessment_centre_11026.0 -19.028686 Assessment_centre_11027.0 71.512487 Assessment_centre_11028.0 -142.388021 f.22009.0.1 24.463725 f.22009.0.2 9.765846 f.22009.0.3 -8.642884 f.22009.0.4 -4.617072 f.22009.0.5 9.218579 f.22009.0.6 -18.534619 f.22009.0.7 -11.151330 f.22009.0.8 4.914699 f.22009.0.9 -14.358712 f.22009.0.10 1.027218 dtype: float64	rs9654334	0.004278463762775887	True
4	FAST_L_Intracalcarine_Cortex	11.019686255900105	1.7185337606046366e-05	2.0	0.1870135202305197	0.1798550256741087	0.177918985099259	0.1713425429066543	const 6661.752368 Prob_Class_0 -14564.944810 Prob_Class_2 -3170.007724 Age_c -8.428466 Age2 -0.183071 age_sex 0.587685 Sex_num 60.547508 date_c 0.016057 date_c2 -0.000020 head_volume -1697.857169 Table_position -1.590020 X_brain_position -10.656902 Y_brain_position -13.152048 Z_brain_position -3.182776 rfMRI_head_motion 89.654129 tfMRI_head_motion -135.176642 Assessment_centre_11026.0 -104.703325 Assessment_centre_11027.0 39.402884 Assessment_centre_11028.0 336.347893 f.22009.0.1 6.927973 f.22009.0.2 0.971567 f.22009.0.3 -9.170261 f.22009.0.4 3.603345 f.22009.0.5 3.522385 f.22009.0.6 -10.019541 f.22009.0.7 -2.059578 f.22009.0.8 -0.063927 f.22009.0.9 -3.214664 f.22009.0.10 6.747314 dtype: float64	const 3999.505521 Age_c -9.804502 Age2 -0.171079 age_sex 0.608936 Sex_num 51.270505 date_c 0.008345 date_c2 0.000003 head_volume -1735.097058 Table_position -1.519483 X_brain_position -9.906014 Y_brain_position -11.932258 Z_brain_position -3.646872 rfMRI_head_motion 126.217292 tfMRI_head_motion -124.218287 Assessment_centre_11026.0 -104.945725 Assessment_centre_11027.0 41.711601 Assessment_centre_11028.0 316.685447 f.22009.0.1 7.837036 f.22009.0.2 0.475756 f.22009.0.3 -10.479883 f.22009.0.4 3.453683 f.22009.0.5 3.441571 f.22009.0.6 -9.841171 f.22009.0.7 -1.162729 f.22009.0.8 0.224139 f.22009.0.9 -3.340414 f.22009.0.10 6.845495 dtype: float64	rs9654334	3.387494431961063e-05	True
4	FAST_R_Intracalcarine_Cortex	9.896879599697254	5.2329391892497023e-05	2.0	0.2093016503789216	0.2030487967106203	0.200456443111886	0.1947770476944431	const 7309.358273 Prob_Class_0 -13014.430553 Prob_Class_2 -2246.389287 Age_c -10.444322 Age2 -0.344095 age_sex 1.582984 Sex_num 17.419664 date_c 0.003229 date_c2 -0.000022 head_volume -1842.800199 Table_position -0.840657 X_brain_position -7.279239 Y_brain_position -14.676900 Z_brain_position -2.553872 rfMRI_head_motion 34.154720 tfMRI_head_motion -24.073433 Assessment_centre_11026.0 -90.619468 Assessment_centre_11027.0 20.391435 Assessment_centre_11028.0 467.195913 f.22009.0.1 8.661317 f.22009.0.2 -1.524917 f.22009.0.3 -5.516659 f.22009.0.4 8.416940 f.22009.0.5 2.495519 f.22009.0.6 -4.383198 f.22009.0.7 -1.675437 f.22009.0.8 -0.695031 f.22009.0.9 -3.812321 f.22009.0.10 -0.192215 dtype: float64	const 5.507706e+03 Age_c -1.181966e+01 Age2 -3.422972e-01 age_sex 1.491410e+00 Sex_num 1.006571e+01 date_c -2.517151e-03 date_c2 -4.179945e-08 head_volume -1.872540e+03 Table_position -5.548608e-01 X_brain_position -6.542179e+00 Y_brain_position -1.381893e+01 Z_brain_position -2.775596e+00 rfMRI_head_motion 7.196567e+01 tfMRI_head_motion -1.700510e+01 Assessment_centre_11026.0 -8.879560e+01 Assessment_centre_11027.0 2.450806e+01 Assessment_centre_11028.0 4.624651e+02 f.22009.0.1 9.477497e+00 f.22009.0.2 -1.892340e+00 f.22009.0.3 -6.682316e+00 f.22009.0.4 8.280223e+00 f.22009.0.5 2.435188e+00 f.22009.0.6 -4.159115e+00 f.22009.0.7 -8.277709e-01 f.22009.0.8 -4.172977e-01 f.22009.0.9 -3.883354e+00 f.22009.0.10 -1.854958e-01 dtype: float64	rs9654334	9.66474022902755e-05	True
4	FAST_L_Frontal_Medial_Cortex	3.994022367745883	0.0185430048693377	2.0	0.1729206100560631	0.1702810786271077	0.1636684235125433	0.1616692255509818	const 1155.471091 Prob_Class_0 1199.330700 Prob_Class_2 2251.814798 Age_c -8.297995 Age2 0.091558 age_sex 0.702646 Sex_num 0.273878 date_c -0.013499 date_c2 -0.000004 head_volume -948.457163 Table_position -0.674033 X_brain_position 2.781447 Y_brain_position -0.984376 Z_brain_position -0.744538 rfMRI_head_motion -213.097074 tfMRI_head_motion -80.158149 Assessment_centre_11026.0 -14.309822 Assessment_centre_11027.0 -36.337028 Assessment_centre_11028.0 43.211418 f.22009.0.1 1.632680 f.22009.0.2 3.808585 f.22009.0.3 7.056503 f.22009.0.4 -2.163074 f.22009.0.5 2.017314 f.22009.0.6 4.100658 f.22009.0.7 2.677828 f.22009.0.8 -1.458816 f.22009.0.9 0.575346 f.22009.0.10 1.123915 dtype: float64	const 3.335011e+03 Age_c -8.679821e+00 Age2 6.028211e-02 age_sex 3.253834e-01 Sex_num 4.214932e+00 date_c -8.976069e-03 date_c2 2.617655e-07 head_volume -9.333815e+02 Table_position 7.675819e-02 X_brain_position 2.944140e+00 Y_brain_position -1.872650e+00 Z_brain_position -5.094052e-02 rfMRI_head_motion -1.986502e+02 tfMRI_head_motion -9.031027e+01 Assessment_centre_11026.0 -7.359740e+00 Assessment_centre_11027.0 -2.955213e+01 Assessment_centre_11028.0 8.843451e+01 f.22009.0.1 1.571042e+00 f.22009.0.2 4.106194e+00 f.22009.0.3 7.179792e+00 f.22009.0.4 -2.160897e+00 f.22009.0.5 2.064316e+00 f.22009.0.6 4.305715e+00 f.22009.0.7 2.761200e+00 f.22009.0.8 -1.413474e+00 f.22009.0.9 7.260737e-01 f.22009.0.10 8.406929e-01 dtype: float64	rs9654334	0.023906081613400982	True
4	FAST_R_Frontal_Medial_Cortex	4.88481431101651	0.0076327588458669	2.0	0.1860757263875962	0.1828988434952067	0.1769707005541375	0.1744179532480511	const 1252.260643 Prob_Class_0 1408.125145 Prob_Class_2 2479.428156 Age_c -9.115061 Age2 0.164977 age_sex 1.596645 Sex_num -0.567234 date_c -0.011425 date_c2 -0.000018 head_volume -973.602468 Table_position -0.462830 X_brain_position 3.222266 Y_brain_position -1.272229 Z_brain_position -0.177400 rfMRI_head_motion -319.559832 tfMRI_head_motion -33.295800 Assessment_centre_11026.0 -6.186635 Assessment_centre_11027.0 -37.943780 Assessment_centre_11028.0 -46.424896 f.22009.0.1 -2.879220 f.22009.0.2 4.169931 f.22009.0.3 7.023827 f.22009.0.4 -1.307349 f.22009.0.5 1.570698 f.22009.0.6 1.603434 f.22009.0.7 4.131911 f.22009.0.8 -0.816217 f.22009.0.9 1.017874 f.22009.0.10 3.442050 dtype: float64	const 3649.346862 Age_c -9.522468 Age2 0.130758 age_sex 1.184715 Sex_num 3.797540 date_c -0.006435 date_c2 -0.000014 head_volume -956.893984 Table_position 0.356184 X_brain_position 3.394739 Y_brain_position -2.250082 Z_brain_position 0.582822 rfMRI_head_motion -304.039570 tfMRI_head_motion -44.451427 Assessment_centre_11026.0 1.401074 Assessment_centre_11027.0 -30.553714 Assessment_centre_11028.0 3.070117 f.22009.0.1 -2.952680 f.22009.0.2 4.498146 f.22009.0.3 7.167304 f.22009.0.4 -1.303955 f.22009.0.5 1.622551 f.22009.0.6 1.826042 f.22009.0.7 4.216813 f.22009.0.8 -0.768685 f.22009.0.9 1.183249 f.22009.0.10 3.132243 dtype: float64	rs9654334	0.010418414071761728	True
4	FAST_L_Paracingulate_Gyrus	26.69937935255901	3.361730459176377e-12	2.0	0.389194461664723	0.3761635956809774	0.3823616390225386	0.3696886469734746	const -1223.355677 Prob_Class_0 -1138.017120 Prob_Class_2 11416.384542 Age_c -30.999719 Age2 0.234379 age_sex -5.873735 Sex_num -146.096134 date_c 0.017498 date_c2 -0.000058 head_volume -3952.698105 Table_position -5.228922 X_brain_position -3.559939 Y_brain_position 3.636681 Z_brain_position -5.263190 rfMRI_head_motion -762.274031 tfMRI_head_motion -88.167388 Assessment_centre_11026.0 -105.511207 Assessment_centre_11027.0 -64.078280 Assessment_centre_11028.0 -101.962059 f.22009.0.1 -4.107635 f.22009.0.2 -4.294694 f.22009.0.3 -5.443432 f.22009.0.4 -4.737419 f.22009.0.5 1.504992 f.22009.0.6 -8.122297 f.22009.0.7 1.396308 f.22009.0.8 7.828819 f.22009.0.9 2.558624 f.22009.0.10 4.725137 dtype: float64	const 10054.210385 Age_c -34.008235 Age2 0.057855 age_sex -8.072218 Sex_num -128.205954 date_c 0.039676 date_c2 -0.000023 head_volume -3885.245286 Table_position -0.790469 X_brain_position -2.185779 Y_brain_position -0.883946 Z_brain_position -1.459550 rfMRI_head_motion -657.132218 tfMRI_head_motion -141.505845 Assessment_centre_11026.0 -64.926345 Assessment_centre_11027.0 -23.031089 Assessment_centre_11028.0 151.978884 f.22009.0.1 -3.959162 f.22009.0.2 -2.828937 f.22009.0.3 -5.455239 f.22009.0.4 -4.808563 f.22009.0.5 1.735076 f.22009.0.6 -6.820870 f.22009.0.7 2.387549 f.22009.0.8 8.255966 f.22009.0.9 3.371247 f.22009.0.10 3.120766 dtype: float64	rs9654334	1.4304617391695371e-11	True
4	FAST_R_Paracingulate_Gyrus	31.65797495288818	2.6432252291231542e-14	2.0	0.3469122188908345	0.3303916942273177	0.3396064027218147	0.3234416678999365	const -980.592435 Prob_Class_0 -2875.251226 Prob_Class_2 12848.615100 Age_c -37.496684 Age2 0.024828 age_sex 1.946895 Sex_num -187.404084 date_c -0.001692 date_c2 -0.000064 head_volume -3695.257230 Table_position -4.234838 X_brain_position -2.307589 Y_brain_position -0.797464 Z_brain_position -4.563501 rfMRI_head_motion -319.250813 tfMRI_head_motion -266.334307 Assessment_centre_11026.0 -91.181080 Assessment_centre_11027.0 -3.049374 Assessment_centre_11028.0 -758.064148 f.22009.0.1 -1.612818 f.22009.0.2 3.117825 f.22009.0.3 -6.577708 f.22009.0.4 -9.247329 f.22009.0.5 0.550047 f.22009.0.6 -21.229911 f.22009.0.7 -7.737893 f.22009.0.8 6.000524 f.22009.0.9 -0.715564 f.22009.0.10 4.748031 dtype: float64	const 11762.064372 Age_c -41.119580 Age2 -0.177809 age_sex -0.590529 Sex_num -167.731255 date_c 0.023103 date_c2 -0.000021 head_volume -3621.325516 Table_position 0.900047 X_brain_position -0.639694 Y_brain_position -5.889021 Z_brain_position -0.219240 rfMRI_head_motion -193.872688 tfMRI_head_motion -326.777044 Assessment_centre_11026.0 -44.323178 Assessment_centre_11027.0 44.615960 Assessment_centre_11028.0 -466.816849 f.22009.0.1 -1.343897 f.22009.0.2 4.757952 f.22009.0.3 -6.731671 f.22009.0.4 -9.345551 f.22009.0.5 0.807181 f.22009.0.6 -19.707382 f.22009.0.7 -6.496709 f.22009.0.8 6.524832 f.22009.0.9 0.209709 f.22009.0.10 2.905173 dtype: float64	rs9654334	1.362458682795801e-13	True
4	FAST_L_Cingulate_Gyrus_anter_division	75.12437951686613	2.0683503815363012e-32	2.0	0.2521978532762065	0.2073091818626983	0.2438325076476543	0.1990816524129698	const 41025.733444 Prob_Class_0 -33452.486734 Prob_Class_2 -29797.389788 Age_c -1.904848 Age2 0.386910 age_sex -4.976137 Sex_num -99.882270 date_c 0.027894 date_c2 -0.000038 head_volume -4039.345069 Table_position 10.127584 X_brain_position 5.836027 Y_brain_position -15.209867 Z_brain_position 8.467306 rfMRI_head_motion 360.377853 tfMRI_head_motion 118.708173 Assessment_centre_11026.0 1.237206 Assessment_centre_11027.0 161.880099 Assessment_centre_11028.0 -185.574273 f.22009.0.1 2.362512 f.22009.0.2 -4.889629 f.22009.0.3 -2.073938 f.22009.0.4 6.870616 f.22009.0.5 -3.375603 f.22009.0.6 -10.090888 f.22009.0.7 -19.017572 f.22009.0.8 3.073429 f.22009.0.9 0.012420 f.22009.0.10 8.584762 dtype: float64	const 12739.123733 Age_c 0.534856 Age2 0.757027 age_sex -0.680122 Sex_num -157.124374 date_c -0.033796 date_c2 -0.000050 head_volume -4260.706290 Table_position 1.732143 X_brain_position 5.021201 Y_brain_position -3.497577 Z_brain_position -0.011252 rfMRI_head_motion 246.902242 tfMRI_head_motion 248.495709 Assessment_centre_11026.0 -77.702004 Assessment_centre_11027.0 88.292547 Assessment_centre_11028.0 -723.913492 f.22009.0.1 4.300932 f.22009.0.2 -8.932712 f.22009.0.3 -5.256593 f.22009.0.4 6.641638 f.22009.0.5 -4.017562 f.22009.0.6 -12.166611 f.22009.0.7 -18.735949 f.22009.0.8 2.953928 f.22009.0.9 -1.864073 f.22009.0.10 11.922182 dtype: float64	rs9654334	3.389270233857986e-31	True
4	FAST_R_Cingulate_Gyrus_anter_division	64.06424429732458	7.3446145769964085e-28	2.0	0.2612360865085835	0.2234187858038598	0.2529718477639732	0.2153584618241794	const 39173.815329 Prob_Class_0 -38480.044583 Prob_Class_2 -30360.835874 Age_c 4.355209 Age2 0.140682 age_sex -9.577242 Sex_num -87.113346 date_c 0.053214 date_c2 -0.000028 head_volume -4676.850007 Table_position 6.799953 X_brain_position -3.504156 Y_brain_position -13.258422 Z_brain_position 5.892034 rfMRI_head_motion -36.809143 tfMRI_head_motion 415.323955 Assessment_centre_11026.0 37.849336 Assessment_centre_11027.0 115.224085 Assessment_centre_11028.0 789.297306 f.22009.0.1 -12.229290 f.22009.0.2 -5.668818 f.22009.0.3 -0.052423 f.22009.0.4 8.817260 f.22009.0.5 -1.205862 f.22009.0.6 -11.111896 f.22009.0.7 2.315761 f.22009.0.8 9.935634 f.22009.0.9 10.722515 f.22009.0.10 4.229780 dtype: float64	const 10490.907055 Age_c 6.187918 Age2 0.506863 age_sex -5.374011 Sex_num -146.710612 date_c -0.010102 date_c2 -0.000030 head_volume -4907.863862 Table_position -1.369415 X_brain_position -3.999926 Y_brain_position -1.335134 Z_brain_position -2.571984 rfMRI_head_motion -133.009237 tfMRI_head_motion 546.427942 Assessment_centre_11026.0 -39.325835 Assessment_centre_11027.0 44.293140 Assessment_centre_11028.0 255.796680 f.22009.0.1 -9.973554 f.22009.0.2 -9.814583 f.22009.0.3 -3.683016 f.22009.0.4 8.533917 f.22009.0.5 -1.864960 f.22009.0.6 -13.067460 f.22009.0.7 2.948878 f.22009.0.8 9.933981 f.22009.0.9 8.840041 f.22009.0.10 7.527733 dtype: float64	rs9654334	9.597743351612837e-27	True
4	FAST_L_Cingulate_Gyrus_post_division	27.7698533406994	1.1791347072873418e-12	2.0	0.4577159151794463	0.4456830350320534	0.4516496129920809	0.4399296453756994	const 21664.510596 Prob_Class_0 -17249.550444 Prob_Class_2 -10903.561672 Age_c -14.996317 Age2 0.001949 age_sex 0.210725 Sex_num 108.802099 date_c 0.023645 date_c2 -0.000014 head_volume -4029.550046 Table_position 3.559835 X_brain_position -1.368141 Y_brain_position -7.140787 Z_brain_position 3.677304 rfMRI_head_motion -368.920141 tfMRI_head_motion 204.275144 Assessment_centre_11026.0 -12.308527 Assessment_centre_11027.0 40.434973 Assessment_centre_11028.0 -308.464319 f.22009.0.1 -18.582922 f.22009.0.2 3.124808 f.22009.0.3 10.112275 f.22009.0.4 -10.519273 f.22009.0.5 2.382805 f.22009.0.6 -4.622591 f.22009.0.7 -2.035480 f.22009.0.8 1.610978 f.22009.0.9 -0.998957 f.22009.0.10 4.292201 dtype: float64	const 11471.703139 Age_c -14.847872 Age2 0.124922 age_sex 1.584427 Sex_num 86.405450 date_c 0.000548 date_c2 -0.000007 head_volume -4116.781284 Table_position 0.926289 X_brain_position -1.285153 Y_brain_position -2.866921 Z_brain_position 0.774074 rfMRI_head_motion -388.311212 tfMRI_head_motion 250.470886 Assessment_centre_11026.0 -37.482898 Assessment_centre_11027.0 18.120741 Assessment_centre_11028.0 -488.340628 f.22009.0.1 -17.553768 f.22009.0.2 1.615458 f.22009.0.3 8.505781 f.22009.0.4 -10.660082 f.22009.0.5 2.142200 f.22009.0.6 -5.200486 f.22009.0.7 -1.537936 f.22009.0.8 1.704124 f.22009.0.9 -1.651989 f.22009.0.10 5.396547 dtype: float64	rs9654334	5.208837494818156e-12	True
4	FAST_R_Cingulate_Gyrus_post_division	42.10597450747424	1.0339387974125933e-18	2.0	0.4502749471179144	0.431779774075347	0.4441254059750065	0.42588207911565	const 25000.219251 Prob_Class_0 -20669.146591 Prob_Class_2 -14230.965089 Age_c -13.469158 Age2 -0.085102 age_sex 1.861525 Sex_num 80.280020 date_c 0.034169 date_c2 -0.000025 head_volume -4193.604919 Table_position 4.181869 X_brain_position 0.839356 Y_brain_position -7.917528 Z_brain_position 5.185826 rfMRI_head_motion -634.323926 tfMRI_head_motion 149.252052 Assessment_centre_11026.0 -27.866372 Assessment_centre_11027.0 55.730699 Assessment_centre_11028.0 -212.576135 f.22009.0.1 -18.175740 f.22009.0.2 6.507294 f.22009.0.3 7.797898 f.22009.0.4 -13.025923 f.22009.0.5 4.616093 f.22009.0.6 -1.807991 f.22009.0.7 -2.186729 f.22009.0.8 4.393103 f.22009.0.9 -0.004722 f.22009.0.10 11.587074 dtype: float64	const 11638.750862 Age_c -13.001323 Age2 0.079988 age_sex 3.727463 Sex_num 51.582783 date_c 0.004216 date_c2 -0.000020 head_volume -4305.162015 Table_position 0.583160 X_brain_position 0.807309 Y_brain_position -2.335026 Z_brain_position 1.323245 rfMRI_head_motion -667.782773 tfMRI_head_motion 210.022653 Assessment_centre_11026.0 -62.089826 Assessment_centre_11027.0 24.908097 Assessment_centre_11028.0 -453.647180 f.22009.0.1 -16.950305 f.22009.0.2 4.548349 f.22009.0.3 5.863882 f.22009.0.4 -13.188704 f.22009.0.5 4.304162 f.22009.0.6 -2.629137 f.22009.0.7 -1.682623 f.22009.0.8 4.464270 f.22009.0.9 -0.869418 f.22009.0.10 13.071476 dtype: float64	rs9654334	7.649592305669112e-18	True
4	FAST_L_Precuneous_Cortex	12.612928080742956	3.5456331762909914e-06	2.0	0.4272702948665507	0.4214981825369036	0.4208634104303795	0.4154937724554502	const 28532.788828 Prob_Class_0 -27866.846338 Prob_Class_2 -10400.728054 Age_c -54.749304 Age2 -0.679055 age_sex 8.804909 Sex_num -114.628562 date_c 0.067513 date_c2 -0.000045 head_volume -7241.677197 Table_position 0.637740 X_brain_position 6.675350 Y_brain_position -11.297494 Z_brain_position 0.171976 rfMRI_head_motion -629.278597 tfMRI_head_motion -12.956823 Assessment_centre_11026.0 -122.660426 Assessment_centre_11027.0 -52.235176 Assessment_centre_11028.0 -420.237022 f.22009.0.1 -1.131446 f.22009.0.2 25.453192 f.22009.0.3 -4.865934 f.22009.0.4 -4.543007 f.22009.0.5 2.495139 f.22009.0.6 4.329187 f.22009.0.7 8.037779 f.22009.0.8 1.340560 f.22009.0.9 0.176607 f.22009.0.10 9.833624 dtype: float64	const 19169.897072 Age_c -56.303728 Age2 -0.590148 age_sex 9.663376 Sex_num -139.297410 date_c 0.044289 date_c2 -0.000014 head_volume -7339.081806 Table_position -0.875055 X_brain_position 7.623035 Y_brain_position -7.247920 Z_brain_position -2.143287 rfMRI_head_motion -597.342940 tfMRI_head_motion 28.154109 Assessment_centre_11026.0 -138.216899 Assessment_centre_11027.0 -63.008399 Assessment_centre_11028.0 -552.819352 f.22009.0.1 0.579062 f.22009.0.2 23.945335 f.22009.0.3 -7.405257 f.22009.0.4 -4.807254 f.22009.0.5 2.252649 f.22009.0.6 4.191891 f.22009.0.7 9.411300 f.22009.0.8 1.741303 f.22009.0.9 -0.369699 f.22009.0.10 10.620678 dtype: float64	rs9654334	7.60728261220687e-06	True
4	FAST_R_Precuneous_Cortex	11.26582431623184	1.346495857428852e-05	2.0	0.4282246965251511	0.4230776568788804	0.4218284885757721	0.4170896405430924	const 24924.554611 Prob_Class_0 -30212.362861 Prob_Class_2 -6749.923156 Age_c -57.843718 Age2 -0.860961 age_sex 2.287770 Sex_num -205.238672 date_c 0.029752 date_c2 -0.000084 head_volume -7801.011204 Table_position -2.000095 X_brain_position 2.973001 Y_brain_position -10.990915 Z_brain_position -2.312698 rfMRI_head_motion -309.665041 tfMRI_head_motion 6.977459 Assessment_centre_11026.0 -187.775437 Assessment_centre_11027.0 -41.267658 Assessment_centre_11028.0 -1146.982277 f.22009.0.1 -5.128174 f.22009.0.2 25.755944 f.22009.0.3 2.987353 f.22009.0.4 -14.917369 f.22009.0.5 3.299945 f.22009.0.6 6.263315 f.22009.0.7 7.332735 f.22009.0.8 0.451693 f.22009.0.9 -3.330405 f.22009.0.10 10.999833 dtype: float64	const 19230.557661 Age_c -60.654703 Age2 -0.833434 age_sex 2.364731 Sex_num -224.760338 date_c 0.013414 date_c2 -0.000036 head_volume -7879.310187 Table_position -1.920025 X_brain_position 4.510925 Y_brain_position -8.391697 Z_brain_position -3.332767 rfMRI_head_motion -235.349900 tfMRI_head_motion 30.518501 Assessment_centre_11026.0 -188.885047 Assessment_centre_11027.0 -37.089363 Assessment_centre_11028.0 -1191.586416 f.22009.0.1 -3.243643 f.22009.0.2 24.704990 f.22009.0.3 0.269424 f.22009.0.4 -15.226927 f.22009.0.5 3.128779 f.22009.0.6 6.614072 f.22009.0.7 9.179320 f.22009.0.8 1.043185 f.22009.0.9 -3.603543 f.22009.0.10 11.227583 dtype: float64	rs9654334	2.687256715769172e-05	True
4	FAST_L_Cuneal_Cortex	6.060892506531751	0.0023666884894561	2.0	0.17555509260356	0.1715623862821159	0.1663323768995647	0.1629638322075989	const 5676.636860 Prob_Class_0 -5482.415944 Prob_Class_2 -3050.536075 Age_c -11.896763 Age2 -0.356994 age_sex 3.504341 Sex_num -42.781944 date_c 0.006026 date_c2 -0.000004 head_volume -1287.193432 Table_position -0.111635 X_brain_position 1.734173 Y_brain_position -0.853804 Z_brain_position -0.366760 rfMRI_head_motion -272.807037 tfMRI_head_motion -31.587164 Assessment_centre_11026.0 -42.237771 Assessment_centre_11027.0 -52.207711 Assessment_centre_11028.0 159.367803 f.22009.0.1 1.387747 f.22009.0.2 4.027665 f.22009.0.3 3.722025 f.22009.0.4 4.660762 f.22009.0.5 -2.179333 f.22009.0.6 5.963322 f.22009.0.7 0.025730 f.22009.0.8 1.854997 f.22009.0.9 1.580982 f.22009.0.10 0.454633 dtype: float64	const 2.845650e+03 Age_c -1.195278e+01 Age2 -3.242222e-01 age_sex 3.862676e+00 Sex_num -4.923805e+01 date_c -5.044863e-04 date_c2 -5.934781e-07 head_volume -1.312415e+03 Table_position -7.909561e-01 X_brain_position 1.807347e+00 Y_brain_position 3.403496e-01 Z_brain_position -1.152892e+00 rfMRI_head_motion -2.753314e+02 tfMRI_head_motion -1.883271e+01 Assessment_centre_11026.0 -4.879449e+01 Assessment_centre_11027.0 -5.784604e+01 Assessment_centre_11028.0 1.112862e+02 f.22009.0.1 1.717597e+00 f.22009.0.2 3.601470e+00 f.22009.0.3 3.214654e+00 f.22009.0.4 4.613894e+00 f.22009.0.5 -2.247395e+00 f.22009.0.6 5.825451e+00 f.22009.0.7 2.166342e-01 f.22009.0.8 1.898996e+00 f.22009.0.9 1.402687e+00 f.22009.0.10 7.482796e-01 dtype: float64	rs9654334	0.0034706728369967247	True
4	FAST_R_Cuneal_Cortex	6.122597625124632	0.0022257312109904	2.0	0.2547121098312332	0.2510660068616915	0.2463748901249906	0.2432926400666432	const 5497.098333 Prob_Class_0 -7711.447869 Prob_Class_2 -2446.924724 Age_c -16.227075 Age2 -0.156070 age_sex 2.671360 Sex_num 6.829657 date_c 0.036036 date_c2 -0.000002 head_volume -1690.189237 Table_position -0.983980 X_brain_position 3.075178 Y_brain_position -2.718557 Z_brain_position -1.098132 rfMRI_head_motion 49.335908 tfMRI_head_motion -78.742935 Assessment_centre_11026.0 -32.250886 Assessment_centre_11027.0 -59.216630 Assessment_centre_11028.0 -147.453888 f.22009.0.1 1.292508 f.22009.0.2 2.565963 f.22009.0.3 2.945072 f.22009.0.4 4.778374 f.22009.0.5 -1.043865 f.22009.0.6 -1.907111 f.22009.0.7 1.465753 f.22009.0.8 -1.343506 f.22009.0.9 -0.213675 f.22009.0.10 1.555238 dtype: float64	const 3330.769912 Age_c -16.764472 Age2 -0.138028 age_sex 2.827581 Sex_num 0.691363 date_c 0.030452 date_c2 0.000008 head_volume -1714.542242 Table_position -1.238725 X_brain_position 3.386059 Y_brain_position -1.768588 Z_brain_position -1.596864 rfMRI_head_motion 61.954721 tfMRI_head_motion -69.370070 Assessment_centre_11026.0 -35.054646 Assessment_centre_11027.0 -60.687024 Assessment_centre_11028.0 -174.697843 f.22009.0.1 1.768711 f.22009.0.2 2.204322 f.22009.0.3 2.245725 f.22009.0.4 4.703052 f.22009.0.5 -1.102229 f.22009.0.6 -1.897506 f.22009.0.7 1.879895 f.22009.0.8 -1.217652 f.22009.0.9 -0.334445 f.22009.0.10 1.713439 dtype: float64	rs9654334	0.0032770070859898855	True
4	FAST_L_Parahippocampal_Gyrus_anter_divis	4.331107291494796	0.013251690700849	2.0	0.3454158604244137	0.3431505195216469	0.3380933051275234	0.3363329201234684	const 3459.077293 Prob_Class_0 -1247.815331 Prob_Class_2 2236.317405 Age_c -12.110622 Age2 -0.406655 age_sex 1.454555 Sex_num 152.599876 date_c 0.002204 date_c2 -0.000013 head_volume -1558.920260 Table_position -0.347344 X_brain_position -2.572182 Y_brain_position 0.365539 Z_brain_position 0.462635 rfMRI_head_motion -374.609757 tfMRI_head_motion -401.277560 Assessment_centre_11026.0 49.422574 Assessment_centre_11027.0 19.249497 Assessment_centre_11028.0 216.261092 f.22009.0.1 3.162772 f.22009.0.2 7.943411 f.22009.0.3 0.157593 f.22009.0.4 -3.268443 f.22009.0.5 3.440517 f.22009.0.6 -2.449484 f.22009.0.7 -4.640880 f.22009.0.8 -2.062312 f.22009.0.9 -3.290651 f.22009.0.10 1.804287 dtype: float64	const 5700.518184 Age_c -12.852257 Age2 -0.443784 age_sex 0.983321 Sex_num 155.807523 date_c 0.006442 date_c2 -0.000004 head_volume -1546.982000 Table_position 0.611829 X_brain_position -2.225007 Y_brain_position -0.522433 Z_brain_position 1.248494 rfMRI_head_motion -349.484932 tfMRI_head_motion -411.991166 Assessment_centre_11026.0 58.132059 Assessment_centre_11027.0 28.234090 Assessment_centre_11028.0 269.506905 f.22009.0.1 3.257305 f.22009.0.2 8.224417 f.22009.0.3 0.064857 f.22009.0.4 -3.294047 f.22009.0.5 3.484422 f.22009.0.6 -2.157378 f.22009.0.7 -4.365984 f.22009.0.8 -1.950631 f.22009.0.9 -3.124589 f.22009.0.10 1.466093 dtype: float64	rs9654334	0.017457210856999018	True
4	FAST_L_Parahippocampal_Gyrus_poster_divis	8.447765086058567	0.0002205511174627	2.0	0.209153158269103	0.2038148535643535	0.2003062898837794	0.1955510556372769	const 280.046754 Prob_Class_0 1829.248073 Prob_Class_2 2131.975788 Age_c -6.404661 Age2 -0.107923 age_sex 0.656700 Sex_num 26.249124 date_c -0.019126 date_c2 -0.000005 head_volume -651.601817 Table_position -0.722968 X_brain_position -1.018207 Y_brain_position 2.086911 Z_brain_position -0.870729 rfMRI_head_motion -109.617942 tfMRI_head_motion -48.642270 Assessment_centre_11026.0 -12.179931 Assessment_centre_11027.0 -4.688757 Assessment_centre_11028.0 1.241727 f.22009.0.1 -2.679068 f.22009.0.2 -1.351648 f.22009.0.3 -1.554531 f.22009.0.4 -1.386543 f.22009.0.5 -0.920580 f.22009.0.6 -1.569845 f.22009.0.7 3.194934 f.22009.0.8 3.366747 f.22009.0.9 -0.850908 f.22009.0.10 0.710310 dtype: float64	const 2321.719028 Age_c -6.663071 Age2 -0.135808 age_sex 0.326983 Sex_num 30.181343 date_c -0.014771 date_c2 -0.000003 head_volume -636.465482 Table_position -0.072877 X_brain_position -0.916967 Y_brain_position 1.247563 Z_brain_position -0.241646 rfMRI_head_motion -99.005491 tfMRI_head_motion -58.074515 Assessment_centre_11026.0 -6.113793 Assessment_centre_11027.0 1.096075 Assessment_centre_11028.0 41.687493 f.22009.0.1 -2.781727 f.22009.0.2 -1.065736 f.22009.0.3 -1.376596 f.22009.0.4 -1.376583 f.22009.0.5 -0.875290 f.22009.0.6 -1.400863 f.22009.0.7 3.219227 f.22009.0.8 3.390717 f.22009.0.9 -0.712859 f.22009.0.10 0.458352 dtype: float64	rs9654334	0.0003745315378087787	True
4	FAST_R_Parahippocampal_Gyrus_poster_divis	9.87262262473258	5.3604074748208806e-05	2.0	0.1968319408211234	0.1904960437755686	0.1878472401990665	0.1820940067049756	const 497.381228 Prob_Class_0 1973.156704 Prob_Class_2 1933.004877 Age_c -5.247888 Age2 -0.152665 age_sex 0.381202 Sex_num 5.734061 date_c -0.013025 date_c2 -0.000002 head_volume -560.814360 Table_position -0.316396 X_brain_position 0.798318 Y_brain_position 0.533439 Z_brain_position -0.712266 rfMRI_head_motion -75.496386 tfMRI_head_motion -1.279303 Assessment_centre_11026.0 -12.595717 Assessment_centre_11027.0 -4.478383 Assessment_centre_11028.0 -89.603665 f.22009.0.1 -1.212448 f.22009.0.2 -0.795895 f.22009.0.3 -0.311793 f.22009.0.4 -0.223878 f.22009.0.5 -0.401277 f.22009.0.6 -3.017664 f.22009.0.7 2.586928 f.22009.0.8 2.207963 f.22009.0.9 -1.377233 f.22009.0.10 2.034301 dtype: float64	const 2338.589763 Age_c -5.435425 Age2 -0.177165 age_sex 0.094714 Sex_num 9.390411 date_c -0.009044 date_c2 -0.000001 head_volume -546.699295 Table_position 0.245476 X_brain_position 0.866166 Y_brain_position -0.226826 Z_brain_position -0.154412 rfMRI_head_motion -67.264683 tfMRI_head_motion -9.749818 Assessment_centre_11026.0 -7.328854 Assessment_centre_11027.0 0.476774 Assessment_centre_11028.0 -54.007694 f.22009.0.1 -1.325619 f.22009.0.2 -0.534789 f.22009.0.3 -0.122706 f.22009.0.4 -0.211266 f.22009.0.5 -0.359856 f.22009.0.6 -2.875865 f.22009.0.7 2.584172 f.22009.0.8 2.221098 f.22009.0.9 -1.254180 f.22009.0.10 1.813200 dtype: float64	rs9654334	9.885009286401325e-05	True
4	FAST_L_Lingual_Gyrus	14.626431373343758	4.837870083982947e-07	2.0	0.4296964127180223	0.4230312059410733	0.4233166682338452	0.4170427074797831	const 17699.558120 Prob_Class_0 -16644.761095 Prob_Class_2 -8322.006085 Age_c -16.557738 Age2 -0.838383 age_sex -3.147687 Sex_num 302.564653 date_c 0.028044 date_c2 -0.000026 head_volume -3639.621100 Table_position -0.138998 X_brain_position -12.298207 Y_brain_position -14.251074 Z_brain_position -2.555094 rfMRI_head_motion -437.441887 tfMRI_head_motion -544.709443 Assessment_centre_11026.0 12.138939 Assessment_centre_11027.0 15.205825 Assessment_centre_11028.0 -285.276345 f.22009.0.1 1.686681 f.22009.0.2 11.981098 f.22009.0.3 1.606546 f.22009.0.4 7.785645 f.22009.0.5 5.751844 f.22009.0.6 3.832505 f.22009.0.7 -10.105243 f.22009.0.8 -6.767873 f.22009.0.9 -5.956303 f.22009.0.10 2.667561 dtype: float64	const 10029.731684 Age_c -16.961483 Age2 -0.753182 age_sex -2.236986 Sex_num 284.463126 date_c 0.010052 date_c2 -0.000013 head_volume -3710.527034 Table_position -1.844376 X_brain_position -11.970092 Y_brain_position -10.997390 Z_brain_position -4.632518 rfMRI_head_motion -436.867218 tfMRI_head_motion -510.351800 Assessment_centre_11026.0 -4.496929 Assessment_centre_11027.0 1.379405 Assessment_centre_11028.0 -410.675666 f.22009.0.1 2.694354 f.22009.0.2 10.808341 f.22009.0.3 0.073446 f.22009.0.4 7.638564 f.22009.0.5 5.564247 f.22009.0.6 3.517629 f.22009.0.7 -9.451457 f.22009.0.8 -6.601698 f.22009.0.9 -6.431366 f.22009.0.10 3.429237 dtype: float64	rs9654334	1.1547517677717938e-06	True
4	FAST_R_Lingual_Gyrus	6.472413919281991	0.0015714843992866	2.0	0.4725576628959171	0.4698298761405907	0.4666573890489678	0.464327112379974	const 18241.709420 Prob_Class_0 -12700.752134 Prob_Class_2 -4752.208370 Age_c -21.519891 Age2 -0.869295 age_sex -6.810759 Sex_num 237.731736 date_c 0.023435 date_c2 0.000013 head_volume -4331.878168 Table_position 1.284361 X_brain_position -3.235161 Y_brain_position -12.938369 Z_brain_position -2.232787 rfMRI_head_motion -517.643580 tfMRI_head_motion -355.254209 Assessment_centre_11026.0 -107.836471 Assessment_centre_11027.0 16.275314 Assessment_centre_11028.0 -45.002064 f.22009.0.1 4.213099 f.22009.0.2 12.170198 f.22009.0.3 -2.076301 f.22009.0.4 11.185950 f.22009.0.5 4.727426 f.22009.0.6 -0.753067 f.22009.0.7 -3.676187 f.22009.0.8 3.029979 f.22009.0.9 -6.291542 f.22009.0.10 -2.750237 dtype: float64	const 13962.693523 Age_c -22.225380 Age2 -0.828593 age_sex -6.417253 Sex_num 226.469509 date_c 0.012827 date_c2 0.000027 head_volume -4376.343713 Table_position 0.590353 X_brain_position -2.804582 Y_brain_position -11.087997 Z_brain_position -3.291926 rfMRI_head_motion -503.192875 tfMRI_head_motion -336.461904 Assessment_centre_11026.0 -114.968049 Assessment_centre_11027.0 11.323508 Assessment_centre_11028.0 -105.689480 f.22009.0.1 4.992611 f.22009.0.2 11.481431 f.22009.0.3 -3.233729 f.22009.0.4 11.065576 f.22009.0.5 4.616666 f.22009.0.6 -0.816957 f.22009.0.7 -3.051124 f.22009.0.8 3.212211 f.22009.0.9 -6.541369 f.22009.0.10 -2.389878 dtype: float64	rs9654334	0.002362809456639949	True
4	FAST_R_Temporal_Fusiform_Cortex_anter_divis	5.658773280002228	0.0035315501097613	2.0	0.3046878412752866	0.3015439228853128	0.2969096788924292	0.2942944785719468	const 440.314419 Prob_Class_0 -846.011870 Prob_Class_2 1388.507340 Age_c -5.061449 Age2 -0.087238 age_sex -1.081343 Sex_num 62.604502 date_c 0.004393 date_c2 -0.000008 head_volume -809.985037 Table_position -1.192770 X_brain_position -0.939736 Y_brain_position 1.223352 Z_brain_position -0.550116 rfMRI_head_motion -225.432601 tfMRI_head_motion -206.303018 Assessment_centre_11026.0 -13.875768 Assessment_centre_11027.0 6.027631 Assessment_centre_11028.0 -111.310496 f.22009.0.1 5.464576 f.22009.0.2 2.959324 f.22009.0.3 2.702755 f.22009.0.4 1.058838 f.22009.0.5 0.290488 f.22009.0.6 1.411665 f.22009.0.7 0.267047 f.22009.0.8 -1.243069 f.22009.0.9 -1.658659 f.22009.0.10 1.117592 dtype: float64	const 1834.249663 Age_c -5.532512 Age2 -0.110468 age_sex -1.376749 Sex_num 64.575463 date_c 0.007016 date_c2 -0.000002 head_volume -802.661323 Table_position -0.590990 X_brain_position -0.718755 Y_brain_position 0.671849 Z_brain_position -0.059348 rfMRI_head_motion -209.517971 tfMRI_head_motion -212.973436 Assessment_centre_11026.0 -8.415334 Assessment_centre_11027.0 11.671707 Assessment_centre_11028.0 -78.007209 f.22009.0.1 5.527821 f.22009.0.2 3.133372 f.22009.0.3 2.638889 f.22009.0.4 1.042129 f.22009.0.5 0.317667 f.22009.0.6 1.595615 f.22009.0.7 0.443340 f.22009.0.8 -1.171780 f.22009.0.9 -1.555075 f.22009.0.10 0.905947 dtype: float64	rs9654334	0.005056450066213342	True
4	FAST_R_Temporal_Fusiform_Cortex_poster_divis	4.550814630904835	0.0106461112160864	2.0	0.3472305060033316	0.3448568480217987	0.3399282503773201	0.3380569590192305	const 3778.719694 Prob_Class_0 5898.888620 Prob_Class_2 2231.905290 Age_c -14.653229 Age2 -0.057145 age_sex -0.025852 Sex_num 60.521281 date_c -0.000805 date_c2 0.000009 head_volume -1936.639087 Table_position -0.272841 X_brain_position 2.805731 Y_brain_position 1.117475 Z_brain_position -0.283649 rfMRI_head_motion -385.219841 tfMRI_head_motion -239.076171 Assessment_centre_11026.0 -5.993142 Assessment_centre_11027.0 13.078463 Assessment_centre_11028.0 -610.485213 f.22009.0.1 3.117557 f.22009.0.2 14.836017 f.22009.0.3 7.866442 f.22009.0.4 0.495161 f.22009.0.5 1.060001 f.22009.0.6 2.204983 f.22009.0.7 2.569626 f.22009.0.8 -1.500277 f.22009.0.9 -0.737107 f.22009.0.10 3.379883 dtype: float64	const 5790.471352 Age_c -14.331714 Age2 -0.076425 age_sex -0.213282 Sex_num 65.791516 date_c 0.004170 date_c2 0.000002 head_volume -1915.837780 Table_position 0.058892 X_brain_position 2.608538 Y_brain_position 0.248279 Z_brain_position 0.216412 rfMRI_head_motion -391.714608 tfMRI_head_motion -247.919210 Assessment_centre_11026.0 -2.594769 Assessment_centre_11027.0 15.464995 Assessment_centre_11028.0 -581.757101 f.22009.0.1 2.755675 f.22009.0.2 15.159106 f.22009.0.3 8.404204 f.22009.0.4 0.550943 f.22009.0.5 1.111946 f.22009.0.6 2.237387 f.22009.0.7 2.281267 f.22009.0.8 -1.584056 f.22009.0.9 -0.619331 f.22009.0.10 3.209096 dtype: float64	rs9654334	0.014222759400758967	True
4	FAST_L_Temporal_Occipital_Fusiform_Cortex	26.501035636167927	4.08234503371358e-12	2.0	0.2600636247346116	0.2443951626895417	0.2517862701571323	0.2365525575917085	const 12879.195072 Prob_Class_0 -12607.429385 Prob_Class_2 -7275.369083 Age_c -12.248244 Age2 -0.038243 age_sex 1.520573 Sex_num 32.844021 date_c -0.009942 date_c2 -0.000025 head_volume -1730.535284 Table_position 2.626173 X_brain_position -1.128240 Y_brain_position -5.909336 Z_brain_position 2.271646 rfMRI_head_motion -383.637730 tfMRI_head_motion 83.559186 Assessment_centre_11026.0 50.264617 Assessment_centre_11027.0 61.647398 Assessment_centre_11028.0 375.716525 f.22009.0.1 -5.399059 f.22009.0.2 2.490341 f.22009.0.3 9.559142 f.22009.0.4 3.139550 f.22009.0.5 1.179838 f.22009.0.6 -5.724916 f.22009.0.7 -0.979638 f.22009.0.8 0.826505 f.22009.0.9 -2.590233 f.22009.0.10 1.600374 dtype: float64	const 6112.687070 Age_c -12.312324 Age2 0.041079 age_sex 2.393708 Sex_num 17.582034 date_c -0.025468 date_c2 -0.000018 head_volume -1790.105501 Table_position 0.965064 X_brain_position -0.989329 Y_brain_position -3.060227 Z_brain_position 0.378150 rfMRI_head_motion -391.725607 tfMRI_head_motion 114.098992 Assessment_centre_11026.0 34.280510 Assessment_centre_11027.0 47.769367 Assessment_centre_11028.0 259.445616 f.22009.0.1 -4.642260 f.22009.0.2 1.476680 f.22009.0.3 8.390366 f.22009.0.4 3.033098 f.22009.0.5 1.018046 f.22009.0.6 -6.070699 f.22009.0.7 -0.561192 f.22009.0.8 0.918655 f.22009.0.9 -3.018598 f.22009.0.10 2.311626 dtype: float64	rs9654334	1.7207228585025327e-11	True
4	FAST_R_Temporal_Occipital_Fusiform_Cortex	16.191934723150908	1.0304668385774534e-07	2.0	0.2810300065862764	0.2717279568849107	0.2729871940351042	0.2641690454593648	const 13427.282518 Prob_Class_0 -9744.267152 Prob_Class_2 -7463.554335 Age_c -19.351982 Age2 -0.145296 age_sex 5.001024 Sex_num 125.070160 date_c 0.010513 date_c2 -0.000024 head_volume -2002.990193 Table_position 2.289817 X_brain_position -1.654216 Y_brain_position -5.339533 Z_brain_position 1.246001 rfMRI_head_motion -430.296777 tfMRI_head_motion 158.206660 Assessment_centre_11026.0 9.909710 Assessment_centre_11027.0 -11.205275 Assessment_centre_11028.0 50.668119 f.22009.0.1 -4.962390 f.22009.0.2 7.682095 f.22009.0.3 10.249609 f.22009.0.4 1.605051 f.22009.0.5 0.257967 f.22009.0.6 8.484976 f.22009.0.7 -1.453753 f.22009.0.8 2.628952 f.22009.0.9 -6.624010 f.22009.0.10 3.472489 dtype: float64	const 6385.189874 Age_c -18.943771 Age2 -0.055987 age_sex 6.023022 Sex_num 110.336992 date_c -0.005082 date_c2 -0.000024 head_volume -2060.134183 Table_position 0.306490 X_brain_position -1.754418 Y_brain_position -2.409130 Z_brain_position -0.823364 rfMRI_head_motion -452.687055 tfMRI_head_motion 190.362016 Assessment_centre_11026.0 -8.851111 Assessment_centre_11027.0 -28.379810 Assessment_centre_11028.0 -79.508334 f.22009.0.1 -4.389680 f.22009.0.2 6.661249 f.22009.0.3 9.331981 f.22009.0.4 1.532155 f.22009.0.5 0.095618 f.22009.0.6 8.014572 f.22009.0.7 -1.275684 f.22009.0.8 2.636328 f.22009.0.9 -7.084864 f.22009.0.10 4.276573 dtype: float64	rs9654334	2.663810243426282e-07	True
4	FAST_L_Occipital_Fusiform_Gyrus	5.213723056482244	0.0055006280985835	2.0	0.2485208727179325	0.2453902262517914	0.2401143942665151	0.2375579491589956	const 3824.694042 Prob_Class_0 -6865.487277 Prob_Class_2 1528.991557 Age_c -21.767979 Age2 -0.339154 age_sex 4.024273 Sex_num 90.721726 date_c -0.018874 date_c2 -0.000029 head_volume -1866.135149 Table_position -1.902983 X_brain_position 1.027591 Y_brain_position 0.277351 Z_brain_position -3.064063 rfMRI_head_motion -457.107369 tfMRI_head_motion -120.960576 Assessment_centre_11026.0 -94.852599 Assessment_centre_11027.0 -5.619541 Assessment_centre_11028.0 -294.913961 f.22009.0.1 1.822280 f.22009.0.2 10.050833 f.22009.0.3 0.099025 f.22009.0.4 6.654766 f.22009.0.5 0.604276 f.22009.0.6 5.253643 f.22009.0.7 8.591769 f.22009.0.8 5.282158 f.22009.0.9 -3.611082 f.22009.0.10 -1.662845 dtype: float64	const 5546.765404 Age_c -23.168520 Age2 -0.379498 age_sex 3.464029 Sex_num 91.173697 date_c -0.016604 date_c2 -0.000010 head_volume -1865.451498 Table_position -0.720749 X_brain_position 1.722503 Y_brain_position -0.344091 Z_brain_position -2.287550 rfMRI_head_motion -413.361060 tfMRI_head_motion -129.841986 Assessment_centre_11026.0 -84.442656 Assessment_centre_11027.0 6.061091 Assessment_centre_11028.0 -237.964459 f.22009.0.1 2.270859 f.22009.0.2 10.207076 f.22009.0.3 -0.494830 f.22009.0.4 6.568811 f.22009.0.5 0.627455 f.22009.0.6 5.671430 f.22009.0.7 9.253276 f.22009.0.8 5.522823 f.22009.0.9 -3.457185 f.22009.0.10 -2.034395 dtype: float64	rs9654334	0.007663883963194568	True
