## Supplementary material for "An Explainable Deep Learning Framework for Imaging Genetics: Deriving Brain-Genotype Scores to Link Genetic Variation, Brain Structure, and Cognition": Table_S5 (part 17 of 26)

Task_ID	Dependent_Var	F_stat	p_value	df_diff	R2_full	R2_reduced	R2_full_adj	R2_reduced_adj	Beta_full	Beta_reduced	SNP	p_value_fdr	significant_fdr
4	FAST_R_Occipital_Fusiform_Gyrus	7.931086399381137	0.000368503121782	2.0	0.2351965753486911	0.2303498138309507	0.226641043630658	0.2223614286651243	const 7317.614875 Prob_Class_0 -11195.985490 Prob_Class_2 -665.585499 Age_c -25.734405 Age2 -0.461968 age_sex 5.571570 Sex_num 76.977524 date_c 0.009103 date_c2 -0.000032 head_volume -1635.086874 Table_position 0.105384 X_brain_position -8.209763 Y_brain_position -3.718629 Z_brain_position -1.088596 rfMRI_head_motion -620.476444 tfMRI_head_motion -60.034679 Assessment_centre_11026.0 -33.339177 Assessment_centre_11027.0 31.670579 Assessment_centre_11028.0 685.171979 f.22009.0.1 -0.758435 f.22009.0.2 -0.604649 f.22009.0.3 1.901388 f.22009.0.4 2.978187 f.22009.0.5 1.294711 f.22009.0.6 -1.231619 f.22009.0.7 7.990747 f.22009.0.8 1.053960 f.22009.0.9 -7.309559 f.22009.0.10 0.986119 dtype: float64	const 7015.238251 Age_c -27.232670 Age2 -0.479697 age_sex 5.253816 Sex_num 72.673026 date_c 0.006634 date_c2 -0.000009 head_volume -1653.028457 Table_position 0.832744 X_brain_position -7.432803 Y_brain_position -3.481910 Z_brain_position -0.862258 rfMRI_head_motion -576.838661 tfMRI_head_motion -59.840478 Assessment_centre_11026.0 -27.359852 Assessment_centre_11027.0 39.650870 Assessment_centre_11028.0 708.851606 f.22009.0.1 -0.047883 f.22009.0.2 -0.757319 f.22009.0.3 0.908434 f.22009.0.4 2.854116 f.22009.0.5 1.268486 f.22009.0.6 -0.899003 f.22009.0.7 8.820028 f.22009.0.8 1.336838 f.22009.0.9 -7.281335 f.22009.0.10 0.816803 dtype: float64	rs9654334	0.0006058597691453434	True
4	FAST_L_Frontal_Operculum_Cortex	5.69662404403206	0.003400957731563	2.0	0.2451889511638604	0.2417531742805196	0.2367451999183902	0.2338831473469043	const 794.634059 Prob_Class_0 -2270.549882 Prob_Class_2 1139.791989 Age_c -11.110698 Age2 -0.061619 age_sex 1.204401 Sex_num 11.663885 date_c 0.004999 date_c2 -0.000016 head_volume -752.871211 Table_position -1.244529 X_brain_position 0.468299 Y_brain_position -2.058312 Z_brain_position -1.623441 rfMRI_head_motion 69.893198 tfMRI_head_motion -321.575375 Assessment_centre_11026.0 18.321161 Assessment_centre_11027.0 12.279823 Assessment_centre_11028.0 49.082359 f.22009.0.1 -0.360164 f.22009.0.2 1.206341 f.22009.0.3 0.031410 f.22009.0.4 -0.574217 f.22009.0.5 -0.153585 f.22009.0.6 6.518868 f.22009.0.7 2.416458 f.22009.0.8 1.864278 f.22009.0.9 -0.280425 f.22009.0.10 -0.064399 dtype: float64	const 1988.577460 Age_c -11.731598 Age2 -0.084609 age_sex 0.899506 Sex_num 12.825379 date_c 0.006988 date_c2 -0.000008 head_volume -748.819810 Table_position -0.612541 X_brain_position 0.769637 Y_brain_position -2.514784 Z_brain_position -1.157874 rfMRI_head_motion 89.921742 tfMRI_head_motion -327.458959 Assessment_centre_11026.0 23.971384 Assessment_centre_11027.0 18.364586 Assessment_centre_11028.0 81.805853 f.22009.0.1 -0.207600 f.22009.0.2 1.339807 f.22009.0.3 -0.160068 f.22009.0.4 -0.605876 f.22009.0.5 -0.133067 f.22009.0.6 6.727033 f.22009.0.7 2.685312 f.22009.0.8 1.965869 f.22009.0.9 -0.184816 f.22009.0.10 -0.274917 dtype: float64	rs9654334	0.004880831922785666	True
4	FAST_L_Cent_Opercular_Cortex	5.380682291886281	0.004658095887246	2.0	0.3661836614704098	0.3634586400169265	0.3590934267605302	0.3568518235061241	const 6153.686970 Prob_Class_0 -6155.561612 Prob_Class_2 1341.437844 Age_c -25.168861 Age2 0.044306 age_sex 4.038265 Sex_num -59.618545 date_c -0.014133 date_c2 -0.000038 head_volume -2646.671260 Table_position -0.975479 X_brain_position -4.109803 Y_brain_position -4.265560 Z_brain_position -0.969857 rfMRI_head_motion -372.962589 tfMRI_head_motion -268.523400 Assessment_centre_11026.0 91.386455 Assessment_centre_11027.0 73.719225 Assessment_centre_11028.0 -715.679116 f.22009.0.1 2.412969 f.22009.0.2 -1.280690 f.22009.0.3 -6.452576 f.22009.0.4 -4.395592 f.22009.0.5 1.624466 f.22009.0.6 -6.937107 f.22009.0.7 2.982760 f.22009.0.8 7.767285 f.22009.0.9 -0.901791 f.22009.0.10 6.287283 dtype: float64	const 7668.689843 Age_c -26.417255 Age2 0.008582 age_sex 3.541508 Sex_num -59.260308 date_c -0.012156 date_c2 -0.000021 head_volume -2646.235946 Table_position 0.073315 X_brain_position -3.490069 Y_brain_position -4.811088 Z_brain_position -0.283335 rfMRI_head_motion -333.998106 tfMRI_head_motion -276.349602 Assessment_centre_11026.0 100.617445 Assessment_centre_11027.0 84.088845 Assessment_centre_11028.0 -665.263481 f.22009.0.1 2.814966 f.22009.0.2 -1.144401 f.22009.0.3 -6.985253 f.22009.0.4 -4.472509 f.22009.0.5 1.644652 f.22009.0.6 -6.565772 f.22009.0.7 3.573539 f.22009.0.8 7.982043 f.22009.0.9 -0.765884 f.22009.0.10 5.958224 dtype: float64	rs9654334	0.00655638156637114	True
4	FAST_R_Cent_Opercular_Cortex	8.665935375348887	0.0001775834721381	2.0	0.3699807718980308	0.3656182422009002	0.3629330138529428	0.3590338407227459	const 8031.587168 Prob_Class_0 -10210.317416 Prob_Class_2 101.276792 Age_c -24.414350 Age2 -0.114330 age_sex 2.055967 Sex_num -116.285338 date_c 0.000978 date_c2 -0.000030 head_volume -2877.424361 Table_position -0.334347 X_brain_position -1.369984 Y_brain_position -5.079085 Z_brain_position -0.270026 rfMRI_head_motion -299.277541 tfMRI_head_motion -487.346246 Assessment_centre_11026.0 9.582036 Assessment_centre_11027.0 46.591405 Assessment_centre_11028.0 196.366924 f.22009.0.1 -8.292953 f.22009.0.2 10.706594 f.22009.0.3 2.992711 f.22009.0.4 -7.037950 f.22009.0.5 4.768669 f.22009.0.6 -3.953663 f.22009.0.7 -2.259520 f.22009.0.8 0.572869 f.22009.0.9 -1.420715 f.22009.0.10 8.913106 dtype: float64	const 8453.258402 Age_c -25.956866 Age2 -0.141275 age_sex 1.632589 Sex_num -119.080537 date_c 0.000109 date_c2 -0.000007 head_volume -2889.513856 Table_position 0.598156 X_brain_position -0.581546 Y_brain_position -5.143495 Z_brain_position 0.169553 rfMRI_head_motion -253.270575 tfMRI_head_motion -490.459952 Assessment_centre_11026.0 17.500501 Assessment_centre_11027.0 56.350644 Assessment_centre_11028.0 233.474945 f.22009.0.1 -7.640254 f.22009.0.2 10.658721 f.22009.0.3 2.092671 f.22009.0.4 -7.154708 f.22009.0.5 4.759108 f.22009.0.6 -3.572150 f.22009.0.7 -1.447312 f.22009.0.8 0.855414 f.22009.0.9 -1.345035 f.22009.0.10 8.660809 dtype: float64	rs9654334	0.00030533310603510466	True
4	FAST_L_Planum_Polare	4.288206567909901	0.0138305324183985	2.0	0.338464557333082	0.3361978368934899	0.3310642407551061	0.3293080739231229	const 2303.325196 Prob_Class_0 -2421.479663 Prob_Class_2 234.340180 Age_c -8.660105 Age2 0.021549 age_sex -0.008316 Sex_num -46.806771 date_c 0.019136 date_c2 -0.000014 head_volume -956.716382 Table_position -0.498058 X_brain_position -0.074484 Y_brain_position -2.085929 Z_brain_position -0.714981 rfMRI_head_motion -292.720163 tfMRI_head_motion -119.221668 Assessment_centre_11026.0 14.492951 Assessment_centre_11027.0 39.123959 Assessment_centre_11028.0 -24.025196 f.22009.0.1 -0.875684 f.22009.0.2 -2.405596 f.22009.0.3 1.057355 f.22009.0.4 -2.680773 f.22009.0.5 0.623205 f.22009.0.6 -3.228692 f.22009.0.7 -2.199209 f.22009.0.8 2.524987 f.22009.0.9 -1.468109 f.22009.0.10 3.969572 dtype: float64	const 2610.431660 Age_c -9.078238 Age2 0.011959 age_sex -0.148396 Sex_num -47.134023 date_c 0.019341 date_c2 -0.000008 head_volume -958.314782 Table_position -0.196973 X_brain_position 0.136222 Y_brain_position -2.184437 Z_brain_position -0.541491 rfMRI_head_motion -279.964790 tfMRI_head_motion -120.937329 Assessment_centre_11026.0 17.103045 Assessment_centre_11027.0 42.175353 Assessment_centre_11028.0 -10.618002 f.22009.0.1 -0.719494 f.22009.0.2 -2.389821 f.22009.0.3 0.845533 f.22009.0.4 -2.709535 f.22009.0.5 0.625200 f.22009.0.6 -3.114997 f.22009.0.7 -1.989975 f.22009.0.8 2.599292 f.22009.0.9 -1.435331 f.22009.0.10 3.880670 dtype: float64	rs9654334	0.018167459484320015	True
4	FAST_R_Planum_Polare	6.215679028158194	0.0020288328501903	2.0	0.3522714044380359	0.3490544063977859	0.3450255392060204	0.3422980848673836	const 2247.464835 Prob_Class_0 -2639.551792 Prob_Class_2 579.582300 Age_c -10.375112 Age2 -0.003759 age_sex 0.361339 Sex_num -41.689690 date_c -0.000584 date_c2 -0.000004 head_volume -962.098537 Table_position -0.365952 X_brain_position -2.291326 Y_brain_position -1.194551 Z_brain_position -1.062168 rfMRI_head_motion -273.010357 tfMRI_head_motion -171.228459 Assessment_centre_11026.0 22.059921 Assessment_centre_11027.0 30.700897 Assessment_centre_11028.0 115.903325 f.22009.0.1 -2.630097 f.22009.0.2 -1.839031 f.22009.0.3 0.098891 f.22009.0.4 -2.024106 f.22009.0.5 0.727259 f.22009.0.6 -3.314024 f.22009.0.7 -0.337570 f.22009.0.8 0.728535 f.22009.0.9 -0.616964 f.22009.0.10 3.635107 dtype: float64	const 2901.406370 Age_c -10.911518 Age2 -0.019144 age_sex 0.147503 Sex_num -41.529111 date_c 0.000272 date_c2 0.000003 head_volume -961.885548 Table_position 0.085437 X_brain_position -2.025087 Y_brain_position -1.430204 Z_brain_position -0.766346 rfMRI_head_motion -256.263825 tfMRI_head_motion -174.604668 Assessment_centre_11026.0 26.033430 Assessment_centre_11027.0 35.162757 Assessment_centre_11028.0 137.617507 f.22009.0.1 -2.457689 f.22009.0.2 -1.780026 f.22009.0.3 -0.129491 f.22009.0.4 -2.057111 f.22009.0.5 0.736003 f.22009.0.6 -3.154311 f.22009.0.7 -0.083895 f.22009.0.8 0.820776 f.22009.0.9 -0.558378 f.22009.0.10 3.493400 dtype: float64	rs9654334	0.0030034173681168274	True
4	FAST_R_Heschls_Gyrus_H1_H2	5.383876246190924	0.0046433053834188	2.0	0.3354897041726423	0.3326310216340453	0.328056109173375	0.3257042378266541	const 2891.370801 Prob_Class_0 -3002.582679 Prob_Class_2 -743.742158 Age_c -8.741319 Age2 -0.018596 age_sex -0.409842 Sex_num 0.001817 date_c 0.008934 date_c2 -0.000012 head_volume -751.831256 Table_position 0.105133 X_brain_position -0.154848 Y_brain_position -2.202454 Z_brain_position 0.174707 rfMRI_head_motion -159.368622 tfMRI_head_motion -186.878617 Assessment_centre_11026.0 22.590246 Assessment_centre_11027.0 20.439309 Assessment_centre_11028.0 13.496459 f.22009.0.1 -0.818820 f.22009.0.2 0.587461 f.22009.0.3 0.254700 f.22009.0.4 -0.886217 f.22009.0.5 1.234033 f.22009.0.6 -0.339949 f.22009.0.7 -1.085671 f.22009.0.8 2.300192 f.22009.0.9 0.056865 f.22009.0.10 2.052236 dtype: float64	const 2253.685150 Age_c -9.002546 Age2 -0.014751 age_sex -0.388440 Sex_num -2.054667 date_c 0.007168 date_c2 -0.000007 head_volume -760.052679 Table_position 0.085378 X_brain_position -0.010228 Y_brain_position -1.915281 Z_brain_position 0.049325 rfMRI_head_motion -152.622421 tfMRI_head_motion -184.200252 Assessment_centre_11026.0 22.226138 Assessment_centre_11027.0 20.599082 Assessment_centre_11028.0 7.466481 f.22009.0.1 -0.632015 f.22009.0.2 0.473609 f.22009.0.3 -0.015980 f.22009.0.4 -0.916610 f.22009.0.5 1.215544 f.22009.0.6 -0.313139 f.22009.0.7 -0.907911 f.22009.0.8 2.356447 f.22009.0.9 0.024578 f.22009.0.10 2.084948 dtype: float64	rs9654334	0.006536031038243471	True
4	FAST_L_Planum_Temporale	4.7364931947540745	0.0088480980401679	2.0	0.267634667582826	0.2648629189507304	0.2594420070523903	0.2572327536384425	const 6038.657705 Prob_Class_0 -5177.832077 Prob_Class_2 -3097.276743 Age_c -10.949103 Age2 0.117561 age_sex 1.719975 Sex_num 146.115210 date_c 0.005048 date_c2 -0.000022 head_volume -1490.017028 Table_position -0.178513 X_brain_position 1.595686 Y_brain_position -3.450436 Z_brain_position 0.416430 rfMRI_head_motion -38.532873 tfMRI_head_motion -278.087801 Assessment_centre_11026.0 53.323208 Assessment_centre_11027.0 20.695071 Assessment_centre_11028.0 -7.124278 f.22009.0.1 1.643922 f.22009.0.2 6.491490 f.22009.0.3 6.209443 f.22009.0.4 0.502183 f.22009.0.5 3.033402 f.22009.0.6 7.831949 f.22009.0.7 2.260047 f.22009.0.8 -5.038704 f.22009.0.9 1.012031 f.22009.0.10 3.099345 dtype: float64	const 3152.041294 Age_c -10.948235 Age2 0.151801 age_sex 2.099187 Sex_num 139.672716 date_c -0.001542 date_c2 -0.000020 head_volume -1515.141706 Table_position -0.902267 X_brain_position 1.640408 Y_brain_position -2.237059 Z_brain_position -0.397207 rfMRI_head_motion -42.813063 tfMRI_head_motion -265.037334 Assessment_centre_11026.0 46.378083 Assessment_centre_11027.0 14.612439 Assessment_centre_11028.0 -57.270485 f.22009.0.1 1.954012 f.22009.0.2 6.061084 f.22009.0.3 5.728582 f.22009.0.4 0.459021 f.22009.0.5 2.964739 f.22009.0.6 7.677871 f.22009.0.7 2.423269 f.22009.0.8 -5.004650 f.22009.0.9 0.828395 f.22009.0.10 3.406561 dtype: float64	rs9654334	0.01196773673061885	True
4	FAST_R_Planum_Temporale	8.074948718624988	0.0003194181247544	2.0	0.3170959792221268	0.3126897347574652	0.3094566214187787	0.3055559755174228	const 5887.968231 Prob_Class_0 -3303.057806 Prob_Class_2 -2799.399497 Age_c -10.270400 Age2 -0.060649 age_sex 1.489347 Sex_num 72.729608 date_c 0.020028 date_c2 -0.000006 head_volume -1167.222352 Table_position 0.737219 X_brain_position 0.139259 Y_brain_position -3.503546 Z_brain_position 1.081649 rfMRI_head_motion -140.063096 tfMRI_head_motion -260.251560 Assessment_centre_11026.0 72.037487 Assessment_centre_11027.0 48.786230 Assessment_centre_11028.0 29.744885 f.22009.0.1 -2.811084 f.22009.0.2 4.747605 f.22009.0.3 -0.635674 f.22009.0.4 -4.088669 f.22009.0.5 1.307806 f.22009.0.6 2.969015 f.22009.0.7 -0.108215 f.22009.0.8 2.217998 f.22009.0.9 0.461403 f.22009.0.10 2.385681 dtype: float64	const 3235.556727 Age_c -10.065013 Age2 -0.026276 age_sex 1.886603 Sex_num 67.305425 date_c 0.014216 date_c2 -0.000007 head_volume -1188.218111 Table_position -0.037481 X_brain_position 0.074905 Y_brain_position -2.403584 Z_brain_position 0.291484 rfMRI_head_motion -150.015656 tfMRI_head_motion -248.099794 Assessment_centre_11026.0 64.740082 Assessment_centre_11027.0 42.020461 Assessment_centre_11028.0 -20.283246 f.22009.0.1 -2.618739 f.22009.0.2 4.366810 f.22009.0.3 -0.948818 f.22009.0.4 -4.112005 f.22009.0.5 1.247313 f.22009.0.6 2.779818 f.22009.0.7 -0.069134 f.22009.0.8 2.211151 f.22009.0.9 0.286187 f.22009.0.10 2.695484 dtype: float64	rs9654334	0.000530342419232818	True
4	FAST_L_Supracalcarine_Cortex	31.38424007449406	3.4521928685940243e-14	2.0	0.2231959655495745	0.203715818279876	0.2145061880966733	0.1954509924416632	const 2293.576382 Prob_Class_0 -4167.390828 Prob_Class_2 -1769.688660 Age_c -1.393687 Age2 -0.014814 age_sex 0.588467 Sex_num 8.266507 date_c 0.002915 date_c2 -0.000004 head_volume -409.321546 Table_position -0.098476 X_brain_position -0.786471 Y_brain_position -1.524127 Z_brain_position -0.070646 rfMRI_head_motion 11.161451 tfMRI_head_motion -3.196640 Assessment_centre_11026.0 6.356165 Assessment_centre_11027.0 6.832454 Assessment_centre_11028.0 100.927726 f.22009.0.1 1.493189 f.22009.0.2 -0.014613 f.22009.0.3 -1.722059 f.22009.0.4 -0.096670 f.22009.0.5 0.125069 f.22009.0.6 -0.523757 f.22009.0.7 0.063663 f.22009.0.8 1.840726 f.22009.0.9 -0.031982 f.22009.0.10 1.824008 dtype: float64	const 6.823719e+02 Age_c -1.572847e+00 Age2 1.742380e-03 age_sex 7.572696e-01 Sex_num 4.235365e+00 date_c -9.762228e-04 date_c2 6.179485e-07 head_volume -4.251808e+02 Table_position -4.061530e-01 X_brain_position -6.689168e-01 Y_brain_position -8.337219e-01 Z_brain_position -4.874333e-01 rfMRI_head_motion 1.405811e+01 tfMRI_head_motion 3.947039e+00 Assessment_centre_11026.0 3.283763e+00 Assessment_centre_11027.0 4.470539e+00 Assessment_centre_11028.0 7.640679e+01 f.22009.0.1 1.747567e+00 f.22009.0.2 -2.677493e-01 f.22009.0.3 -2.103469e+00 f.22009.0.4 -1.350949e-01 f.22009.0.5 8.446179e-02 f.22009.0.6 -5.679431e-01 f.22009.0.7 2.521439e-01 f.22009.0.8 1.893221e+00 f.22009.0.9 -1.287901e-01 f.22009.0.10 1.971326e+00 dtype: float64	rs9654334	1.7564414595121613e-13	True
4	FAST_R_Supracalcarine_Cortex	18.69156950034795	8.75744611911194e-09	2.0	0.2406812535418465	0.2293405750581552	0.2321870765938528	0.2213417147593576	const 2438.202555 Prob_Class_0 -4862.724745 Prob_Class_2 -1469.576950 Age_c -3.146984 Age2 -0.009937 age_sex 0.075728 Sex_num 5.568306 date_c 0.006402 date_c2 -0.000008 head_volume -609.449506 Table_position -0.304603 X_brain_position 0.317312 Y_brain_position -1.560806 Z_brain_position -0.106026 rfMRI_head_motion -14.519724 tfMRI_head_motion 8.942228 Assessment_centre_11026.0 -3.509375 Assessment_centre_11027.0 -7.177851 Assessment_centre_11028.0 34.133141 f.22009.0.1 1.477342 f.22009.0.2 -1.582181 f.22009.0.3 -3.228689 f.22009.0.4 1.333503 f.22009.0.5 0.393876 f.22009.0.6 -1.137387 f.22009.0.7 0.007762 f.22009.0.8 2.498268 f.22009.0.9 -0.132958 f.22009.0.10 0.177617 dtype: float64	const 1144.441988 Age_c -3.504118 Age2 0.000323 age_sex 0.160390 Sex_num 1.814758 date_c 0.003024 date_c2 -0.000002 head_volume -624.363265 Table_position -0.437339 X_brain_position 0.521629 Y_brain_position -0.990824 Z_brain_position -0.396349 rfMRI_head_motion -5.918671 tfMRI_head_motion 14.511499 Assessment_centre_11026.0 -5.021810 Assessment_centre_11027.0 -7.847830 Assessment_centre_11028.0 18.561565 f.22009.0.1 1.778116 f.22009.0.2 -1.800757 f.22009.0.3 -3.669117 f.22009.0.4 1.285632 f.22009.0.5 0.358560 f.22009.0.6 -1.123227 f.22009.0.7 0.274712 f.22009.0.8 2.580177 f.22009.0.9 -0.203937 f.22009.0.10 0.267229 dtype: float64	rs9654334	2.571952538787091e-08	True
4	FAST_L_Occipital_Pole	16.60739554033937	6.838100555561477e-08	2.0	0.2791200766088936	0.2695540054743784	0.2710558984806671	0.2619725300820965	const 11875.519712 Prob_Class_0 -27745.440223 Prob_Class_2 5735.230604 Age_c -49.385362 Age2 -1.171796 age_sex 3.750527 Sex_num 63.126138 date_c 0.014400 date_c2 -0.000095 head_volume -4706.525227 Table_position -2.021752 X_brain_position -1.377876 Y_brain_position -14.121060 Z_brain_position -6.125116 rfMRI_head_motion 917.764185 tfMRI_head_motion -904.217816 Assessment_centre_11026.0 -103.623457 Assessment_centre_11027.0 -85.293187 Assessment_centre_11028.0 589.075642 f.22009.0.1 -3.843533 f.22009.0.2 -12.798728 f.22009.0.3 -9.020095 f.22009.0.4 11.360429 f.22009.0.5 0.521149 f.22009.0.6 28.368125 f.22009.0.7 6.940848 f.22009.0.8 -10.238452 f.22009.0.9 -3.739285 f.22009.0.10 2.702490 dtype: float64	const 18397.834657 Age_c -54.934960 Age2 -1.328085 age_sex 1.570144 Sex_num 64.244296 date_c 0.022704 date_c2 -0.000017 head_volume -4706.440008 Table_position 2.587310 X_brain_position 1.380407 Y_brain_position -16.456833 Z_brain_position -3.133126 rfMRI_head_motion 1090.663392 tfMRI_head_motion -938.047835 Assessment_centre_11026.0 -63.098996 Assessment_centre_11027.0 -39.643506 Assessment_centre_11028.0 809.503147 f.22009.0.1 -2.033643 f.22009.0.2 -12.224554 f.22009.0.3 -11.423484 f.22009.0.4 11.015322 f.22009.0.5 0.605827 f.22009.0.6 30.007527 f.22009.0.7 9.579140 f.22009.0.8 -9.281253 f.22009.0.9 -3.148639 f.22009.0.10 1.262295 dtype: float64	rs9654334	1.802730327306763e-07	True
4	FAST_R_Occipital_Pole	10.529154747766947	2.794954807305468e-05	2.0	0.3093974481457573	0.3035872514716253	0.3016719701385983	0.2963590153591552	const 7127.600592 Prob_Class_0 -25249.424446 Prob_Class_2 947.852245 Age_c -36.988822 Age2 -1.325800 age_sex -3.493605 Sex_num 361.645337 date_c 0.056324 date_c2 -0.000052 head_volume -4289.913918 Table_position -7.574067 X_brain_position -23.034414 Y_brain_position -6.877623 Z_brain_position -12.548602 rfMRI_head_motion 169.524016 tfMRI_head_motion -778.476572 Assessment_centre_11026.0 -109.911911 Assessment_centre_11027.0 -64.384344 Assessment_centre_11028.0 -45.662747 f.22009.0.1 16.963539 f.22009.0.2 10.708235 f.22009.0.3 -2.697701 f.22009.0.4 20.679619 f.22009.0.5 3.208318 f.22009.0.6 18.323268 f.22009.0.7 -9.645074 f.22009.0.8 -4.537440 f.22009.0.9 -3.035270 f.22009.0.10 -2.574272 dtype: float64	const 8857.094491 Age_c -40.976812 Age2 -1.403041 age_sex -4.672137 Sex_num 355.846004 date_c 0.055539 date_c2 0.000007 head_volume -4315.603405 Table_position -5.003003 X_brain_position -21.006008 Y_brain_position -7.312893 Z_brain_position -11.231964 rfMRI_head_motion 289.411811 tfMRI_head_motion -789.416889 Assessment_centre_11026.0 -87.902360 Assessment_centre_11027.0 -37.806955 Assessment_centre_11028.0 61.378012 f.22009.0.1 18.582249 f.22009.0.2 10.679802 f.22009.0.3 -4.918027 f.22009.0.4 20.387328 f.22009.0.5 3.198808 f.22009.0.6 19.343703 f.22009.0.7 -7.581461 f.22009.0.8 -3.814533 f.22009.0.9 -2.798943 f.22009.0.10 -3.294569 dtype: float64	rs9654334	5.3397447439832646e-05	True
4	FAST_L_Thalamus	10.019995904473545	4.63125888824965e-05	2.0	0.2250843833801821	0.2188801074674029	0.2164157308570679	0.2107726754491005	const 2065.309971 Prob_Class_0 -736.996421 Prob_Class_2 2530.385046 Age_c -5.134375 Age2 -0.105607 age_sex 2.596516 Sex_num 27.066774 date_c -0.014212 date_c2 -0.000020 head_volume -973.021292 Table_position -0.420499 X_brain_position -0.347913 Y_brain_position 1.761458 Z_brain_position -1.161183 rfMRI_head_motion 70.777305 tfMRI_head_motion -1.019177 Assessment_centre_11026.0 -15.610716 Assessment_centre_11027.0 -27.396952 Assessment_centre_11028.0 32.026964 f.22009.0.1 5.510221 f.22009.0.2 1.248796 f.22009.0.3 1.588100 f.22009.0.4 1.073327 f.22009.0.5 -0.112722 f.22009.0.6 1.938679 f.22009.0.7 1.605724 f.22009.0.8 5.476013 f.22009.0.9 1.129860 f.22009.0.10 2.920831 dtype: float64	const 4580.211704 Age_c -5.873236 Age2 -0.145939 age_sex 2.090039 Sex_num 30.891661 date_c -0.009347 date_c2 -0.000011 head_volume -958.673695 Table_position 0.605708 X_brain_position -0.006447 Y_brain_position 0.758329 Z_brain_position -0.298838 rfMRI_head_motion 96.223597 tfMRI_head_motion -12.966871 Assessment_centre_11026.0 -6.256071 Assessment_centre_11027.0 -17.852548 Assessment_centre_11028.0 89.968195 f.22009.0.1 5.574086 f.22009.0.2 1.570781 f.22009.0.3 1.542714 f.22009.0.4 1.052040 f.22009.0.5 -0.062277 f.22009.0.6 2.244717 f.22009.0.7 1.863610 f.22009.0.8 5.583936 f.22009.0.9 1.313228 f.22009.0.10 2.553917 dtype: float64	rs9654334	8.61141108472724e-05	True
4	FAST_L_Caudate	54.271704588567495	8.449792513166905e-24	2.0	0.1946019733039847	0.1596756258960252	0.1855923269805774	0.1509536962646067	const 24866.522367 Prob_Class_0 -30456.287609 Prob_Class_2 -16214.476349 Age_c 21.339760 Age2 0.714117 age_sex -4.726915 Sex_num -78.850394 date_c 0.014935 date_c2 -0.000038 head_volume -2121.401020 Table_position 6.897356 X_brain_position -7.230465 Y_brain_position -11.554301 Z_brain_position 6.711459 rfMRI_head_motion 208.433694 tfMRI_head_motion -39.474426 Assessment_centre_11026.0 38.935140 Assessment_centre_11027.0 41.827646 Assessment_centre_11028.0 35.995559 f.22009.0.1 -12.746401 f.22009.0.2 -1.588826 f.22009.0.3 -4.754549 f.22009.0.4 -4.447301 f.22009.0.5 3.652354 f.22009.0.6 5.580839 f.22009.0.7 -0.079583 f.22009.0.8 3.463677 f.22009.0.9 2.181467 f.22009.0.10 -6.771383 dtype: float64	const 9860.496776 Age_c 20.846479 Age2 0.885034 age_sex -2.874354 Sex_num -113.547455 date_c -0.019914 date_c2 -0.000017 head_volume -2257.097538 Table_position 3.401770 X_brain_position -6.741404 Y_brain_position -5.210167 Z_brain_position 2.585292 rfMRI_head_motion 200.829819 tfMRI_head_motion 27.978550 Assessment_centre_11026.0 5.059217 Assessment_centre_11027.0 13.070144 Assessment_centre_11028.0 -215.076462 f.22009.0.1 -10.909133 f.22009.0.2 -3.862027 f.22009.0.3 -7.567449 f.22009.0.4 -4.711397 f.22009.0.5 3.289089 f.22009.0.6 4.895737 f.22009.0.7 1.038754 f.22009.0.8 3.733500 f.22009.0.9 1.242610 f.22009.0.10 -5.241271 dtype: float64	rs9654334	8.921240164116132e-23	True
4	FAST_R_Caudate	60.5426474250568	2.1030615586916486e-26	2.0	0.2280413671807207	0.1906970449006516	0.2194057931819434	0.182297094069281	const 27861.496186 Prob_Class_0 -32131.968875 Prob_Class_2 -18815.279440 Age_c 23.263197 Age2 0.914306 age_sex -3.696180 Sex_num -56.250227 date_c 0.050230 date_c2 -0.000049 head_volume -2388.447404 Table_position 7.596471 X_brain_position 1.087856 Y_brain_position -14.395285 Z_brain_position 7.808993 rfMRI_head_motion 693.092474 tfMRI_head_motion -278.484689 Assessment_centre_11026.0 69.448928 Assessment_centre_11027.0 72.076170 Assessment_centre_11028.0 164.333941 f.22009.0.1 -18.989359 f.22009.0.2 -6.780634 f.22009.0.3 0.090092 f.22009.0.4 -7.201725 f.22009.0.5 2.673903 f.22009.0.6 -2.736658 f.22009.0.7 3.042046 f.22009.0.8 4.062812 f.22009.0.9 0.887821 f.22009.0.10 -3.899335 dtype: float64	const 10347.303190 Age_c 23.167751 Age2 1.120623 age_sex -1.419388 Sex_num -95.583250 date_c 0.010127 date_c2 -0.000031 head_volume -2541.917398 Table_position 3.259169 X_brain_position 1.411116 Y_brain_position -7.025903 Z_brain_position 2.893291 rfMRI_head_motion 670.086288 tfMRI_head_motion -199.381405 Assessment_centre_11026.0 27.761038 Assessment_centre_11027.0 35.749785 Assessment_centre_11028.0 -137.977291 f.22009.0.1 -17.062351 f.22009.0.2 -9.399302 f.22009.0.3 -2.890831 f.22009.0.4 -7.471642 f.22009.0.5 2.256022 f.22009.0.6 -3.648062 f.22009.0.7 4.086969 f.22009.0.8 4.288204 f.22009.0.9 -0.223174 f.22009.0.10 -2.048886 dtype: float64	rs9654334	2.561154175436364e-25	True
4	FAST_L_Putamen	3.397851996993758	0.0335993786473141	2.0	0.0882962943255055	0.0858209972763703	0.0780974514334217	0.0763325126173626	const 2799.982507 Prob_Class_0 -6044.324869 Prob_Class_2 -1457.286592 Age_c 1.853852 Age2 -0.179185 age_sex -3.274446 Sex_num 53.531717 date_c -0.005882 date_c2 0.000003 head_volume -758.581998 Table_position -1.062584 X_brain_position -6.922527 Y_brain_position -0.156184 Z_brain_position -1.311892 rfMRI_head_motion -442.891690 tfMRI_head_motion -242.659027 Assessment_centre_11026.0 128.862177 Assessment_centre_11027.0 83.295922 Assessment_centre_11028.0 123.590763 f.22009.0.1 -1.769720 f.22009.0.2 8.946459 f.22009.0.3 2.140058 f.22009.0.4 -5.130498 f.22009.0.5 1.755358 f.22009.0.6 4.955880 f.22009.0.7 -3.895814 f.22009.0.8 -0.387251 f.22009.0.9 2.853280 f.22009.0.10 4.494364 dtype: float64	const 1555.581571 Age_c 1.318067 Age2 -0.172052 age_sex -3.238888 Sex_num 49.455601 date_c -0.009360 date_c2 0.000012 head_volume -774.891389 Table_position -1.087188 X_brain_position -6.626903 Y_brain_position 0.406119 Z_brain_position -1.551157 rfMRI_head_motion -428.961433 tfMRI_head_motion -237.452742 Assessment_centre_11026.0 128.268099 Assessment_centre_11027.0 83.757339 Assessment_centre_11028.0 112.326037 f.22009.0.1 -1.393408 f.22009.0.2 8.722417 f.22009.0.3 1.595476 f.22009.0.4 -5.191884 f.22009.0.5 1.718948 f.22009.0.6 5.014254 f.22009.0.7 -3.534825 f.22009.0.8 -0.272624 f.22009.0.9 2.791099 f.22009.0.10 4.554700 dtype: float64	rs9654334	0.04183447879154381	True
4	FAST_R_Putamen	4.52763310225276	0.0108948743327451	2.0	0.1195247584459628	0.1163394057896513	0.1096752551445193	0.1071676790633162	const 6190.073991 Prob_Class_0 -6733.259560 Prob_Class_2 58.458308 Age_c -0.551821 Age2 -0.244727 age_sex -4.707045 Sex_num 66.225440 date_c -0.002412 date_c2 -0.000001 head_volume -910.761694 Table_position 2.293371 X_brain_position 0.984368 Y_brain_position 1.485979 Z_brain_position 1.376269 rfMRI_head_motion -588.043787 tfMRI_head_motion -389.656708 Assessment_centre_11026.0 108.029595 Assessment_centre_11027.0 43.184213 Assessment_centre_11028.0 79.985793 f.22009.0.1 0.714527 f.22009.0.2 7.791647 f.22009.0.3 4.149632 f.22009.0.4 -2.224333 f.22009.0.5 1.236607 f.22009.0.6 2.839133 f.22009.0.7 -3.700056 f.22009.0.8 -2.129509 f.22009.0.9 2.289897 f.22009.0.10 4.047075 dtype: float64	const 6459.945938 Age_c -1.566972 Age2 -0.262369 age_sex -4.984673 Sex_num 64.368836 date_c -0.003001 date_c2 0.000014 head_volume -918.784435 Table_position 2.905150 X_brain_position 1.503369 Y_brain_position 1.446800 Z_brain_position 1.663410 rfMRI_head_motion -557.777239 tfMRI_head_motion -391.671361 Assessment_centre_11026.0 113.222482 Assessment_centre_11027.0 49.590823 Assessment_centre_11028.0 104.274479 f.22009.0.1 1.144898 f.22009.0.2 7.759002 f.22009.0.3 3.556030 f.22009.0.4 -2.301288 f.22009.0.5 1.230133 f.22009.0.6 3.089804 f.22009.0.7 -3.165098 f.22009.0.8 -1.943472 f.22009.0.9 2.339217 f.22009.0.10 3.881848 dtype: float64	rs9654334	0.01453339164023748	True
4	FAST_L_Pallidum	21.27659840878049	6.87635609176885e-10	2.0	0.0645456810809633	0.0486421366355781	0.0540811501461918	0.0387677636026539	const 694.464627 Prob_Class_0 -732.916861 Prob_Class_2 -711.585278 Age_c 0.774399 Age2 0.008491 age_sex 0.084829 Sex_num -3.380256 date_c 0.000474 date_c2 0.000001 head_volume -42.303236 Table_position 0.115633 X_brain_position -0.175893 Y_brain_position -0.420672 Z_brain_position 0.144767 rfMRI_head_motion -18.277190 tfMRI_head_motion 13.593722 Assessment_centre_11026.0 5.798095 Assessment_centre_11027.0 8.460003 Assessment_centre_11028.0 10.806016 f.22009.0.1 -0.115114 f.22009.0.2 -0.338284 f.22009.0.3 0.177028 f.22009.0.4 -0.569084 f.22009.0.5 0.300610 f.22009.0.6 -0.461011 f.22009.0.7 -0.631691 f.22009.0.8 -0.160044 f.22009.0.9 0.137733 f.22009.0.10 -0.486109 dtype: float64	const 1.687833e+01 Age_c 8.424623e-01 Age2 1.749357e-02 age_sex 1.900332e-01 Sex_num -4.728142e+00 date_c -9.920752e-04 date_c2 6.588320e-07 head_volume -4.750748e+01 Table_position -9.063133e-02 X_brain_position -2.003705e-01 Y_brain_position -1.408159e-01 Z_brain_position -6.033195e-02 rfMRI_head_motion -2.127853e+01 tfMRI_head_motion 1.671023e+01 Assessment_centre_11026.0 3.864091e+00 Assessment_centre_11027.0 6.641925e+00 Assessment_centre_11028.0 -2.275327e+00 f.22009.0.1 -7.303509e-02 f.22009.0.2 -4.344425e-01 f.22009.0.3 1.068429e-01 f.22009.0.4 -5.738009e-01 f.22009.0.5 2.853547e-01 f.22009.0.6 -5.129729e-01 f.22009.0.7 -6.301605e-01 f.22009.0.8 -1.647005e-01 f.22009.0.9 9.247767e-02 f.22009.0.10 -4.048693e-01 dtype: float64	rs9654334	2.2859237818582933e-09	True
4	FAST_R_Pallidum	49.49065453736685	8.3287789894773125e-22	2.0	0.1072712174093255	0.0719681956156705	0.097284638938475	0.0623359293825397	const 1369.674409 Prob_Class_0 -1197.345955 Prob_Class_2 -1188.437315 Age_c 1.068496 Age2 0.005422 age_sex 0.145938 Sex_num -0.209871 date_c -0.001148 date_c2 0.000001 head_volume -49.779906 Table_position 0.422086 X_brain_position 0.413869 Y_brain_position -0.743781 Z_brain_position 0.383563 rfMRI_head_motion -28.681923 tfMRI_head_motion 2.413815 Assessment_centre_11026.0 8.549550 Assessment_centre_11027.0 9.756607 Assessment_centre_11028.0 20.888386 f.22009.0.1 -0.229382 f.22009.0.2 -0.213863 f.22009.0.3 0.631414 f.22009.0.4 -0.410297 f.22009.0.5 0.266152 f.22009.0.6 -0.492057 f.22009.0.7 -0.321654 f.22009.0.8 -0.358270 f.22009.0.9 0.126602 f.22009.0.10 -0.536566 dtype: float64	const 2.371772e+02 Age_c 1.186141e+00 Age2 2.052390e-02 age_sex 3.226991e-01 Sex_num -2.453275e+00 date_c -3.593718e-03 date_c2 2.292819e-07 head_volume -5.843841e+01 Table_position 7.525813e-02 X_brain_position 3.709549e-01 Y_brain_position -2.763229e-01 Z_brain_position 3.995869e-02 rfMRI_head_motion -3.381260e+01 tfMRI_head_motion 7.625685e+00 Assessment_centre_11026.0 5.299721e+00 Assessment_centre_11027.0 6.695578e+00 Assessment_centre_11028.0 -1.050406e+00 f.22009.0.1 -1.608111e-01 f.22009.0.2 -3.743004e-01 f.22009.0.3 5.165533e-01 f.22009.0.4 -4.178717e-01 f.22009.0.5 2.407040e-01 f.22009.0.6 -5.798090e-01 f.22009.0.7 -3.212019e-01 f.22009.0.8 -3.667764e-01 f.22009.0.9 5.084169e-02 f.22009.0.10 -4.002620e-01 dtype: float64	rs9654334	7.691711427166284e-21	True
4	FAST_L_Hippocampus	16.27143081871535	9.526894359529942e-08	2.0	0.3958530563854815	0.3879982140384084	0.3890947206199175	0.3816460996930985	const 1260.060355 Prob_Class_0 2881.460205 Prob_Class_2 5036.104114 Age_c -14.265975 Age2 -0.459324 age_sex -2.232571 Sex_num 1.347972 date_c -0.029802 date_c2 -0.000018 head_volume -1981.866974 Table_position -2.321674 X_brain_position -1.103683 Y_brain_position 0.868298 Z_brain_position -2.639281 rfMRI_head_motion -429.628884 tfMRI_head_motion -215.904594 Assessment_centre_11026.0 26.671317 Assessment_centre_11027.0 14.782036 Assessment_centre_11028.0 47.060886 f.22009.0.1 0.468153 f.22009.0.2 1.487897 f.22009.0.3 -6.222472 f.22009.0.4 -3.252333 f.22009.0.5 1.287583 f.22009.0.6 0.096657 f.22009.0.7 -0.387716 f.22009.0.8 -1.000117 f.22009.0.9 -1.741144 f.22009.0.10 -0.395911 dtype: float64	const 6128.242344 Age_c -15.090311 Age2 -0.528776 age_sex -3.068419 Sex_num 10.219686 date_c -0.019665 date_c2 -0.000010 head_volume -1947.902900 Table_position -0.659997 X_brain_position -0.754986 Y_brain_position -1.117821 Z_brain_position -1.096001 rfMRI_head_motion -398.199114 tfMRI_head_motion -238.557882 Assessment_centre_11026.0 42.067322 Assessment_centre_11027.0 29.772753 Assessment_centre_11028.0 147.520035 f.22009.0.1 0.317581 f.22009.0.2 2.154678 f.22009.0.3 -5.929167 f.22009.0.4 -3.245197 f.22009.0.5 1.392928 f.22009.0.6 0.548035 f.22009.0.7 -0.216948 f.22009.0.8 -0.904155 f.22009.0.9 -1.405385 f.22009.0.10 -1.024679 dtype: float64	rs9654334	2.472168789498276e-07	True
4	FAST_R_Hippocampus	14.057227810513336	8.492888155785286e-07	2.0	0.3873674558036519	0.3804861811429229	0.3805141952213516	0.3740560975939072	const 3015.296515 Prob_Class_0 1406.634057 Prob_Class_2 4676.820718 Age_c -13.778326 Age2 -0.497001 age_sex -3.093396 Sex_num 7.195737 date_c -0.018787 date_c2 -0.000024 head_volume -2011.811173 Table_position -1.404931 X_brain_position -0.966930 Y_brain_position -2.166180 Z_brain_position -1.858344 rfMRI_head_motion -141.031192 tfMRI_head_motion -258.284643 Assessment_centre_11026.0 12.118597 Assessment_centre_11027.0 23.850233 Assessment_centre_11028.0 -142.073420 f.22009.0.1 6.172083 f.22009.0.2 -3.801503 f.22009.0.3 -6.255842 f.22009.0.4 -2.809251 f.22009.0.5 1.058821 f.22009.0.6 -1.200985 f.22009.0.7 -0.202639 f.22009.0.8 2.802812 f.22009.0.9 -1.279691 f.22009.0.10 0.184127 dtype: float64	const 7576.196254 Age_c -14.732475 Age2 -0.564656 age_sex -3.919869 Sex_num 15.066962 date_c -0.009505 date_c2 -0.000014 head_volume -1981.848958 Table_position 0.249335 X_brain_position -0.546518 Y_brain_position -4.013631 Z_brain_position -0.374664 rfMRI_head_motion -106.234886 tfMRI_head_motion -279.650383 Assessment_centre_11026.0 27.356756 Assessment_centre_11027.0 38.940563 Assessment_centre_11028.0 -44.443988 f.22009.0.1 6.113308 f.22009.0.2 -3.189865 f.22009.0.3 -6.095444 f.22009.0.4 -2.817074 f.22009.0.5 1.155206 f.22009.0.6 -0.735773 f.22009.0.7 0.055920 f.22009.0.8 2.926615 f.22009.0.9 -0.959365 f.22009.0.10 -0.429407 dtype: float64	rs9654334	1.9707586240520507e-06	True
4	FAST_L_Amygdala	21.7533792257727	4.30323056573494e-10	2.0	0.3809384756202147	0.3701780440549583	0.3740132967617913	0.3636409698615167	const 108.452485 Prob_Class_0 -809.958205 Prob_Class_2 2879.867631 Age_c -9.704364 Age2 -0.224775 age_sex 0.612372 Sex_num 30.632658 date_c -0.006680 date_c2 -0.000009 head_volume -947.963955 Table_position -1.303431 X_brain_position -1.834085 Y_brain_position 0.164284 Z_brain_position -1.571153 rfMRI_head_motion -493.147044 tfMRI_head_motion -107.346770 Assessment_centre_11026.0 34.395495 Assessment_centre_11027.0 36.443054 Assessment_centre_11028.0 -63.647674 f.22009.0.1 0.453839 f.22009.0.2 5.631291 f.22009.0.3 3.123913 f.22009.0.4 -1.234029 f.22009.0.5 1.225858 f.22009.0.6 -3.447073 f.22009.0.7 -3.547803 f.22009.0.8 0.566597 f.22009.0.9 0.059652 f.22009.0.10 1.385658 dtype: float64	const 2969.789351 Age_c -10.540989 Age2 -0.270606 age_sex 0.037085 Sex_num 34.994165 date_c -0.001140 date_c2 0.000001 head_volume -931.598889 Table_position -0.138014 X_brain_position -1.447651 Y_brain_position -0.977324 Z_brain_position -0.590852 rfMRI_head_motion -464.313642 tfMRI_head_motion -120.937151 Assessment_centre_11026.0 45.020788 Assessment_centre_11027.0 47.279125 Assessment_centre_11028.0 2.197566 f.22009.0.1 0.524684 f.22009.0.2 5.997918 f.22009.0.3 3.074802 f.22009.0.4 -1.257929 f.22009.0.5 1.283304 f.22009.0.6 -3.099813 f.22009.0.7 -3.256570 f.22009.0.8 0.688638 f.22009.0.9 0.268152 f.22009.0.10 0.968740 dtype: float64	rs9654334	1.4659438728347522e-09	True
4	FAST_R_Amygdala	25.15164815502604	1.5314128596174508e-11	2.0	0.4159658720927166	0.4042284203183247	0.4094325298708213	0.3980447632038641	const 1774.034775 Prob_Class_0 -472.292723 Prob_Class_2 3531.284580 Age_c -11.902460 Age2 -0.308577 age_sex 0.893176 Sex_num 1.913404 date_c -0.012830 date_c2 -0.000023 head_volume -1191.375425 Table_position -0.063771 X_brain_position 1.923943 Y_brain_position -1.112475 Z_brain_position -0.525695 rfMRI_head_motion -448.275966 tfMRI_head_motion -158.126135 Assessment_centre_11026.0 26.057542 Assessment_centre_11027.0 18.399551 Assessment_centre_11028.0 -143.424749 f.22009.0.1 0.794773 f.22009.0.2 1.250743 f.22009.0.3 2.505807 f.22009.0.4 0.502171 f.22009.0.5 0.798337 f.22009.0.6 -3.003816 f.22009.0.7 -1.886134 f.22009.0.8 -2.764199 f.22009.0.9 0.014735 f.22009.0.10 1.402333 dtype: float64	const 5266.173126 Age_c -12.850921 Age2 -0.363479 age_sex 0.208385 Sex_num 7.412312 date_c -0.005982 date_c2 -0.000012 head_volume -1170.660725 Table_position 1.319652 X_brain_position 2.358148 Y_brain_position -2.511069 Z_brain_position 0.655623 rfMRI_head_motion -415.222260 tfMRI_head_motion -174.655777 Assessment_centre_11026.0 38.700271 Assessment_centre_11027.0 31.206945 Assessment_centre_11028.0 -64.465412 f.22009.0.1 0.848379 f.22009.0.2 1.703410 f.22009.0.3 2.491542 f.22009.0.4 0.478795 f.22009.0.5 0.869369 f.22009.0.6 -2.596899 f.22009.0.7 -1.570051 f.22009.0.8 -2.628788 f.22009.0.9 0.266901 f.22009.0.10 0.903267 dtype: float64	rs9654334	6.07437259097828e-11	True
4	FAST_L_Ventral_Striatum	49.31289353240079	9.882123251050317e-22	2.0	0.3539350383513064	0.3284781205176695	0.3467077834866786	0.3215082327465954	const -1474.067712 Prob_Class_0 384.073861 Prob_Class_2 2336.977091 Age_c -5.615392 Age2 -0.069899 age_sex 0.271370 Sex_num -0.712171 date_c -0.003961 date_c2 -0.000002 head_volume -394.875509 Table_position -1.100133 X_brain_position -1.528366 Y_brain_position 0.816937 Z_brain_position -1.186551 rfMRI_head_motion -154.948159 tfMRI_head_motion -102.897905 Assessment_centre_11026.0 5.579923 Assessment_centre_11027.0 14.515078 Assessment_centre_11028.0 -47.282661 f.22009.0.1 0.841524 f.22009.0.2 -0.011740 f.22009.0.3 -0.109896 f.22009.0.4 -0.830794 f.22009.0.5 0.402514 f.22009.0.6 -0.857023 f.22009.0.7 0.262724 f.22009.0.8 -0.325960 f.22009.0.9 0.232857 f.22009.0.10 0.265129 dtype: float64	const 815.036965 Age_c -6.139552 Age2 -0.104499 age_sex -0.154237 Sex_num 3.128704 date_c 0.000643 date_c2 0.000004 head_volume -380.300148 Table_position -0.245592 X_brain_position -1.294027 Y_brain_position -0.106982 Z_brain_position -0.432481 rfMRI_head_motion -136.151856 tfMRI_head_motion -113.656758 Assessment_centre_11026.0 13.430574 Assessment_centre_11027.0 22.349266 Assessment_centre_11028.0 2.591551 f.22009.0.1 0.832514 f.22009.0.2 0.291989 f.22009.0.3 -0.057874 f.22009.0.4 -0.838332 f.22009.0.5 0.450315 f.22009.0.6 -0.612996 f.22009.0.7 0.417035 f.22009.0.8 -0.255384 f.22009.0.9 0.395062 f.22009.0.10 -0.048890 dtype: float64	rs9654334	9.054012364090794e-21	True
4	FAST_R_Ventral_Striatum	49.35254850485756	9.512210542358849e-22	2.0	0.3545205268254119	0.3290662263789566	0.3472998215721604	0.3221024427006543	const -1068.577057 Prob_Class_0 523.115031 Prob_Class_2 2316.423086 Age_c -4.849825 Age2 -0.060544 age_sex 0.685812 Sex_num 7.104020 date_c -0.003360 date_c2 -0.000003 head_volume -406.837381 Table_position -0.766796 X_brain_position 0.665710 Y_brain_position 0.703451 Z_brain_position -0.913791 rfMRI_head_motion -157.510226 tfMRI_head_motion -128.479279 Assessment_centre_11026.0 7.754113 Assessment_centre_11027.0 9.459958 Assessment_centre_11028.0 -14.445498 f.22009.0.1 0.690542 f.22009.0.2 0.812496 f.22009.0.3 -0.946975 f.22009.0.4 -0.482957 f.22009.0.5 0.258819 f.22009.0.6 -1.475135 f.22009.0.7 -0.020791 f.22009.0.8 -0.182241 f.22009.0.9 0.224220 f.22009.0.10 0.168058 dtype: float64	const 1195.904002 Age_c -5.348210 Age2 -0.094485 age_sex 0.269587 Sex_num 10.952357 date_c 0.001219 date_c2 0.000003 head_volume -392.213060 Table_position 0.067759 X_brain_position 0.887150 Y_brain_position -0.212003 Z_brain_position -0.172019 rfMRI_head_motion -139.508582 tfMRI_head_motion -139.106638 Assessment_centre_11026.0 15.430184 Assessment_centre_11027.0 17.094066 Assessment_centre_11028.0 34.503403 f.22009.0.1 0.672516 f.22009.0.2 1.114403 f.22009.0.3 -0.882845 f.22009.0.4 -0.488808 f.22009.0.5 0.306362 f.22009.0.6 -1.238420 f.22009.0.7 0.120945 f.22009.0.8 -0.116178 f.22009.0.9 0.384042 f.22009.0.10 -0.139876 dtype: float64	rs9654334	8.735431799982369e-21	True
4	Brain_Stem	63.156998226503326	1.7414981287911547e-27	2.0	0.3201242028781796	0.285814243219318	0.312518720529234	0.2784015367617141	const -8847.297597 Prob_Class_0 -3268.553958 Prob_Class_2 16934.780246 Age_c -39.216153 Age2 -0.007354 age_sex 6.513790 Sex_num 63.233766 date_c -0.050805 date_c2 -0.000045 head_volume -2072.507578 Table_position -6.066118 X_brain_position 1.620479 Y_brain_position 4.227594 Z_brain_position -9.043746 rfMRI_head_motion 445.128247 tfMRI_head_motion 93.741612 Assessment_centre_11026.0 -219.870068 Assessment_centre_11027.0 -0.581387 Assessment_centre_11028.0 414.384472 f.22009.0.1 -5.484061 f.22009.0.2 1.334908 f.22009.0.3 -3.736530 f.22009.0.4 -4.539836 f.22009.0.5 -2.330472 f.22009.0.6 -1.241365 f.22009.0.7 -3.060223 f.22009.0.8 -6.906127 f.22009.0.9 3.170084 f.22009.0.10 1.601477 dtype: float64	const 7931.396297 Age_c -43.913777 Age2 -0.273138 age_sex 3.190038 Sex_num 89.313928 date_c -0.018071 date_c2 0.000011 head_volume -1974.415640 Table_position 0.656156 X_brain_position 3.779148 Y_brain_position -2.481957 Z_brain_position -3.338639 rfMRI_head_motion 608.076904 tfMRI_head_motion 14.211544 Assessment_centre_11026.0 -158.496374 Assessment_centre_11027.0 61.762693 Assessment_centre_11028.0 796.474698 f.22009.0.1 -5.162893 f.22009.0.2 3.499743 f.22009.0.3 -3.893483 f.22009.0.4 -4.663361 f.22009.0.5 -1.990970 f.22009.0.6 0.746464 f.22009.0.7 -1.465356 f.22009.0.8 -6.229317 f.22009.0.9 4.386118 f.22009.0.10 -0.815292 dtype: float64	rs9654334	2.2356610029099756e-26	True
4	FAST_L_I_IV_Cerebellum	26.84612283007984	2.911841929360728e-12	2.0	0.2265419088749386	0.2099503380253482	0.2178895610717018	0.2017502217733159	const -2137.544377 Prob_Class_0 1904.132667 Prob_Class_2 4847.419072 Age_c -7.780053 Age2 -0.179258 age_sex -1.156185 Sex_num -1.488182 date_c -0.011711 date_c2 -0.000009 head_volume -779.933458 Table_position -2.080003 X_brain_position -2.370197 Y_brain_position -0.573600 Z_brain_position -4.216561 rfMRI_head_motion -83.850627 tfMRI_head_motion -219.201006 Assessment_centre_11026.0 -31.087086 Assessment_centre_11027.0 6.018220 Assessment_centre_11028.0 247.612379 f.22009.0.1 2.477847 f.22009.0.2 -1.103135 f.22009.0.3 0.890310 f.22009.0.4 -0.215887 f.22009.0.5 0.054259 f.22009.0.6 -5.377206 f.22009.0.7 1.338724 f.22009.0.8 3.382554 f.22009.0.9 -1.000576 f.22009.0.10 -1.068320 dtype: float64	const 2.575656e+03 Age_c -8.702699e+00 Age2 -2.482705e-01 age_sex -1.995140e+00 Sex_num 6.799378e+00 date_c -2.044494e-03 date_c2 6.209246e-07 head_volume -7.483233e+02 Table_position -4.044610e-01 X_brain_position -1.968404e+00 Y_brain_position -2.487378e+00 Z_brain_position -2.696513e+00 rfMRI_head_motion -4.975672e+01 tfMRI_head_motion -2.412306e+02 Assessment_centre_11026.0 -1.562371e+01 Assessment_centre_11027.0 2.124804e+01 Assessment_centre_11028.0 3.472784e+02 f.22009.0.1 2.388434e+00 f.22009.0.2 -4.665240e-01 f.22009.0.3 1.095925e+00 f.22009.0.4 -2.189151e-01 f.22009.0.5 1.546679e-01 f.22009.0.6 -4.911208e+00 f.22009.0.7 1.571570e+00 f.22009.0.8 3.498679e+00 f.22009.0.9 -6.715598e-01 f.22009.0.10 -1.693820e+00 dtype: float64	rs9654334	1.2452205382403112e-11	True
4	FAST_R_I_IV_Cerebellum	18.276354399747227	1.3184952088471756e-08	2.0	0.234750201592202	0.2235748308210985	0.2261896764801692	0.2155161264703394	const -267.679967 Prob_Class_0 -1299.820386 Prob_Class_2 3815.146979 Age_c -8.644887 Age2 -0.331461 age_sex -2.025450 Sex_num 15.380990 date_c -0.003805 date_c2 -0.000011 head_volume -839.011311 Table_position -1.413768 X_brain_position -3.507890 Y_brain_position -1.904800 Z_brain_position -3.833728 rfMRI_head_motion -30.815437 tfMRI_head_motion -258.033376 Assessment_centre_11026.0 -33.207729 Assessment_centre_11027.0 23.322263 Assessment_centre_11028.0 431.378951 f.22009.0.1 -0.125142 f.22009.0.2 1.626397 f.22009.0.3 3.392442 f.22009.0.4 -0.978023 f.22009.0.5 0.258617 f.22009.0.6 -5.830949 f.22009.0.7 -0.647349 f.22009.0.8 6.506502 f.22009.0.9 -0.034787 f.22009.0.10 2.167920 dtype: float64	const 3530.069915 Age_c -9.786925 Age2 -0.392740 age_sex -2.796551 Sex_num 21.093276 date_c 0.003511 date_c2 0.000003 head_volume -817.613582 Table_position 0.149995 X_brain_position -2.978695 Y_brain_position -3.417702 Z_brain_position -2.526036 rfMRI_head_motion 8.384325 tfMRI_head_motion -276.096148 Assessment_centre_11026.0 -18.963643 Assessment_centre_11027.0 37.886420 Assessment_centre_11028.0 519.383457 f.22009.0.1 -0.016805 f.22009.0.2 2.110738 f.22009.0.3 3.307370 f.22009.0.4 -1.012266 f.22009.0.5 0.334460 f.22009.0.6 -5.362684 f.22009.0.7 -0.243669 f.22009.0.8 6.674376 f.22009.0.9 0.242950 f.22009.0.10 1.610308 dtype: float64	rs9654334	3.797451443013671e-08	True
4	FAST_L_V_Cerebellum	14.734771316993546	4.346586181999865e-07	2.0	0.2807892870687992	0.2723215240773704	0.2727437816904239	0.2647687734290717	const 447.846093 Prob_Class_0 1499.041912 Prob_Class_2 4583.116134 Age_c -12.286033 Age2 -0.294167 age_sex 0.818640 Sex_num 27.744621 date_c -0.015355 date_c2 -0.000015 head_volume -1171.926283 Table_position -1.204415 X_brain_position -5.099358 Y_brain_position -2.542494 Z_brain_position -4.574263 rfMRI_head_motion -429.994011 tfMRI_head_motion -205.660280 Assessment_centre_11026.0 -61.774274 Assessment_centre_11027.0 6.146010 Assessment_centre_11028.0 157.589596 f.22009.0.1 8.011343 f.22009.0.2 0.661147 f.22009.0.3 1.439891 f.22009.0.4 0.084392 f.22009.0.5 -0.024655 f.22009.0.6 -4.432918 f.22009.0.7 1.678589 f.22009.0.8 5.620073 f.22009.0.9 -1.757126 f.22009.0.10 -1.898167 dtype: float64	const 4913.561446 Age_c -13.203143 Age2 -0.360167 age_sex 0.013501 Sex_num 35.493061 date_c -0.006247 date_c2 -0.000005 head_volume -1142.414388 Table_position 0.406147 X_brain_position -4.696546 Y_brain_position -4.352642 Z_brain_position -3.125108 rfMRI_head_motion -396.427768 tfMRI_head_motion -226.566720 Assessment_centre_11026.0 -46.930784 Assessment_centre_11027.0 20.822918 Assessment_centre_11028.0 252.850856 f.22009.0.1 7.946045 f.22009.0.2 1.261250 f.22009.0.3 1.607715 f.22009.0.4 0.078099 f.22009.0.5 0.069937 f.22009.0.6 -3.981401 f.22009.0.7 1.922469 f.22009.0.8 5.738100 f.22009.0.9 -1.444027 f.22009.0.10 -2.496593 dtype: float64	rs9654334	1.0440719646253795e-06	True
4	FAST_R_V_Cerebellum	8.889487082546342	0.0001422300862479	2.0	0.2950280502021286	0.290020587923834	0.2871418278312375	0.2826515401338219	const 2371.212385 Prob_Class_0 -1145.142423 Prob_Class_2 3090.420335 Age_c -11.006608 Age2 -0.412267 age_sex -0.514424 Sex_num 33.147693 date_c 0.001625 date_c2 -0.000007 head_volume -1244.342463 Table_position -0.492230 X_brain_position -3.217397 Y_brain_position -4.370076 Z_brain_position -4.019017 rfMRI_head_motion -513.155404 tfMRI_head_motion -137.639468 Assessment_centre_11026.0 -58.536644 Assessment_centre_11027.0 27.228783 Assessment_centre_11028.0 389.502216 f.22009.0.1 2.921156 f.22009.0.2 1.855362 f.22009.0.3 4.057228 f.22009.0.4 -2.738554 f.22009.0.5 1.226781 f.22009.0.6 -1.303200 f.22009.0.7 -2.376211 f.22009.0.8 7.285545 f.22009.0.9 -2.168359 f.22009.0.10 0.549347 dtype: float64	const 5450.448712 Age_c -11.945411 Age2 -0.462134 age_sex -1.142698 Sex_num 37.748161 date_c 0.007542 date_c2 0.000004 head_volume -1227.124186 Table_position 0.782556 X_brain_position -2.781708 Y_brain_position -5.595807 Z_brain_position -2.956065 rfMRI_head_motion -480.994455 tfMRI_head_motion -152.294907 Assessment_centre_11026.0 -46.930022 Assessment_centre_11027.0 39.111284 Assessment_centre_11028.0 461.104536 f.22009.0.1 3.014804 f.22009.0.2 2.247147 f.22009.0.3 3.980179 f.22009.0.4 -2.767342 f.22009.0.5 1.288113 f.22009.0.6 -0.920542 f.22009.0.7 -2.041950 f.22009.0.8 7.424050 f.22009.0.9 -1.942763 f.22009.0.10 0.095506 dtype: float64	rs9654334	0.0002481901132610987	True
4	FAST_L_VI_Cerebellum	8.050709208476682	0.0003272044897629	2.0	0.3500734463997997	0.3458925677023147	0.3428029935429058	0.3391034286844544	const 13602.239816 Prob_Class_0 -15587.581314 Prob_Class_2 2013.963765 Age_c -47.583263 Age2 -1.284303 age_sex 1.523268 Sex_num -28.758130 date_c -0.011454 date_c2 -0.000016 head_volume -3610.682691 Table_position 0.654146 X_brain_position -17.902183 Y_brain_position -21.242811 Z_brain_position -9.618823 rfMRI_head_motion -1745.184330 tfMRI_head_motion -184.265097 Assessment_centre_11026.0 -27.685860 Assessment_centre_11027.0 128.188476 Assessment_centre_11028.0 1046.058604 f.22009.0.1 17.305019 f.22009.0.2 13.180513 f.22009.0.3 12.747602 f.22009.0.4 -6.577304 f.22009.0.5 5.853730 f.22009.0.6 -12.932328 f.22009.0.7 -7.757708 f.22009.0.8 16.301893 f.22009.0.9 -8.334746 f.22009.0.10 -5.741995 dtype: float64	const 16076.880680 Age_c -50.400589 Age2 -1.353726 age_sex 0.526198 Sex_num -30.058030 date_c -0.009148 date_c2 0.000025 head_volume -3617.922749 Table_position 2.784399 X_brain_position -16.488815 Y_brain_position -22.076960 Z_brain_position -8.335628 rfMRI_head_motion -1658.642719 tfMRI_head_motion -197.657718 Assessment_centre_11026.0 -9.124553 Assessment_centre_11027.0 149.601926 Assessment_centre_11028.0 1143.434757 f.22009.0.1 18.313806 f.22009.0.2 13.347256 f.22009.0.3 11.387986 f.22009.0.4 -6.765030 f.22009.0.5 5.876818 f.22009.0.6 -12.144655 f.22009.0.7 -6.370908 f.22009.0.8 16.797743 f.22009.0.9 -8.088104 f.22009.0.10 -6.384136 dtype: float64	rs9654334	0.0005423096141598343	True
4	FAST_vermis_VI_Cerebellum	35.421177702621144	6.7678562678787455e-16	2.0	0.1746935164766532	0.1513348847451263	0.1654611626857408	0.1425263845468721	const -2947.699119 Prob_Class_0 1424.928316 Prob_Class_2 4760.880388 Age_c -6.156809 Age2 -0.289749 age_sex -0.357033 Sex_num -35.346724 date_c -0.010279 date_c2 -0.000016 head_volume -513.044722 Table_position -2.159824 X_brain_position -2.627393 Y_brain_position 1.319725 Z_brain_position -3.663344 rfMRI_head_motion -140.353909 tfMRI_head_motion -125.930438 Assessment_centre_11026.0 -50.598371 Assessment_centre_11027.0 -30.772857 Assessment_centre_11028.0 -75.673128 f.22009.0.1 1.771521 f.22009.0.2 4.767190 f.22009.0.3 -0.587679 f.22009.0.4 -2.793843 f.22009.0.5 0.689548 f.22009.0.6 5.363930 f.22009.0.7 -1.542598 f.22009.0.8 1.149954 f.22009.0.9 -2.666511 f.22009.0.10 -3.826699 dtype: float64	const 1695.397109 Age_c -7.129145 Age2 -0.358637 age_sex -1.198638 Sex_num -27.336048 date_c -0.000831 date_c2 -0.000005 head_volume -482.552667 Table_position -0.475212 X_brain_position -2.198893 Y_brain_position -0.560948 Z_brain_position -2.152719 rfMRI_head_motion -104.901305 tfMRI_head_motion -147.682008 Assessment_centre_11026.0 -35.081148 Assessment_centre_11027.0 -15.404862 Assessment_centre_11028.0 23.734944 f.22009.0.1 1.712136 f.22009.0.2 5.389780 f.22009.0.3 -0.425015 f.22009.0.4 -2.801886 f.22009.0.5 0.787658 f.22009.0.6 5.837757 f.22009.0.7 -1.278842 f.22009.0.8 1.276173 f.22009.0.9 -2.340381 f.22009.0.10 -4.451424 dtype: float64	rs9654334	4.038550980953721e-15	True
4	FAST_R_VI_Cerebellum	8.068240727287447	0.0003215541586303	2.0	0.3463747458280053	0.3421609177048779	0.3390629171756618	0.3353330469904374	const 10258.960447 Prob_Class_0 -13887.777127 Prob_Class_2 2687.115156 Age_c -44.085878 Age2 -0.972539 age_sex 0.052654 Sex_num -18.567642 date_c 0.030521 date_c2 -0.000029 head_volume -3465.931043 Table_position -1.249638 X_brain_position -3.049818 Y_brain_position -14.699070 Z_brain_position -10.463473 rfMRI_head_motion -1509.828103 tfMRI_head_motion -231.139640 Assessment_centre_11026.0 -62.525766 Assessment_centre_11027.0 67.509820 Assessment_centre_11028.0 825.397768 f.22009.0.1 11.227892 f.22009.0.2 16.009620 f.22009.0.3 21.656620 f.22009.0.4 -2.901266 f.22009.0.5 3.041307 f.22009.0.6 -10.405803 f.22009.0.7 -6.402286 f.22009.0.8 11.902946 f.22009.0.9 -13.359493 f.22009.0.10 -5.420011 dtype: float64	const 13342.854681 Age_c -46.818022 Age2 -1.047975 age_sex -1.004087 Sex_num -18.300989 date_c 0.034319 date_c2 0.000010 head_volume -3466.996015 Table_position 0.987612 X_brain_position -1.689888 Y_brain_position -15.795561 Z_brain_position -9.026301 rfMRI_head_motion -1424.894812 tfMRI_head_motion -247.219891 Assessment_centre_11026.0 -42.880718 Assessment_centre_11027.0 89.716120 Assessment_centre_11028.0 931.709490 f.22009.0.1 12.132601 f.22009.0.2 16.273335 f.22009.0.3 20.452196 f.22009.0.4 -3.073071 f.22009.0.5 3.079970 f.22009.0.6 -9.605479 f.22009.0.7 -5.096209 f.22009.0.8 12.375696 f.22009.0.9 -13.076796 f.22009.0.10 -6.115514 dtype: float64	rs9654334	0.0005336638422874266	True
4	FAST_L_Crus_I_Cerebellum	13.096032840475228	2.197946762556397e-06	2.0	0.2380238915510005	0.2300503684667771	0.229499987820848	0.2220588752851947	const 33829.995962 Prob_Class_0 -40335.086600 Prob_Class_2 -8217.563446 Age_c -70.511746 Age2 -1.152371 age_sex 6.661768 Sex_num 22.123584 date_c -0.089891 date_c2 -0.000109 head_volume -4215.607498 Table_position 8.214860 X_brain_position -21.311881 Y_brain_position -24.292018 Z_brain_position 3.262076 rfMRI_head_motion -1114.249952 tfMRI_head_motion -346.690096 Assessment_centre_11026.0 141.865540 Assessment_centre_11027.0 318.334158 Assessment_centre_11028.0 2159.514270 f.22009.0.1 14.980898 f.22009.0.2 19.846532 f.22009.0.3 11.178487 f.22009.0.4 -16.144255 f.22009.0.5 3.969915 f.22009.0.6 -1.735954 f.22009.0.7 -10.791423 f.22009.0.8 13.227754 f.22009.0.9 -17.906654 f.22009.0.10 -2.863438 dtype: float64	const 27009.999905 Age_c -74.462021 Age2 -1.127700 age_sex 6.614758 Sex_num -2.671794 date_c -0.110153 date_c2 -0.000044 head_volume -4315.351380 Table_position 8.623493 X_brain_position -19.169130 Y_brain_position -21.136120 Z_brain_position 2.161602 rfMRI_head_motion -1008.073123 tfMRI_head_motion -318.950438 Assessment_centre_11026.0 143.147928 Assessment_centre_11027.0 326.694078 Assessment_centre_11028.0 2117.354960 f.22009.0.1 17.502117 f.22009.0.2 18.545860 f.22009.0.3 7.556071 f.22009.0.4 -16.561578 f.22009.0.5 3.757489 f.22009.0.6 -1.180040 f.22009.0.7 -8.263434 f.22009.0.8 14.044970 f.22009.0.9 -18.215326 f.22009.0.10 -2.669107 dtype: float64	rs9654334	4.8319473064242506e-06	True
4	FAST_R_Crus_I_Cerebellum	11.596553583792458	9.70222184342504e-06	2.0	0.2813818717852137	0.2747230674463184	0.2733429954008692	0.2671952429966594	const 39777.901885 Prob_Class_0 -39589.700047 Prob_Class_2 -11739.154193 Age_c -85.478645 Age2 -1.456629 age_sex 12.621616 Sex_num 220.466114 date_c -0.086174 date_c2 -0.000059 head_volume -4877.839696 Table_position 9.966649 X_brain_position -14.940852 Y_brain_position -33.959545 Z_brain_position 1.571390 rfMRI_head_motion -1627.542852 tfMRI_head_motion -388.308668 Assessment_centre_11026.0 302.929811 Assessment_centre_11027.0 265.766815 Assessment_centre_11028.0 1537.716953 f.22009.0.1 1.203197 f.22009.0.2 -2.329893 f.22009.0.3 2.132993 f.22009.0.4 -8.745262 f.22009.0.5 4.959063 f.22009.0.6 9.880136 f.22009.0.7 4.560381 f.22009.0.8 -2.902693 f.22009.0.9 -15.880473 f.22009.0.10 -3.651185 dtype: float64	const 29466.701973 Age_c -88.442286 Age2 -1.376525 age_sex 13.268383 Sex_num 190.266385 date_c -0.113236 date_c2 -0.000005 head_volume -4997.900104 Table_position 8.971632 X_brain_position -13.251996 Y_brain_position -29.408237 Z_brain_position -0.718076 rfMRI_head_motion -1555.541507 tfMRI_head_motion -344.013712 Assessment_centre_11026.0 291.400851 Assessment_centre_11027.0 261.101767 Assessment_centre_11028.0 1415.877439 f.22009.0.1 3.653434 f.22009.0.2 -4.080351 f.22009.0.3 -1.450989 f.22009.0.4 -9.136150 f.22009.0.5 4.676112 f.22009.0.6 10.020298 f.22009.0.7 6.751543 f.22009.0.8 -2.228015 f.22009.0.9 -16.442459 f.22009.0.10 -2.952753 dtype: float64	rs9654334	1.9700755868613785e-05	True
4	FAST_L_Crus_II_Cerebellum	8.552730332977458	0.0001987151447151	2.0	0.2230247359600351	0.2177148998364013	0.2143330430342984	0.2095953738466793	const 20711.107643 Prob_Class_0 -17759.095706 Prob_Class_2 3751.768677 Age_c -33.066934 Age2 -1.025224 age_sex -0.554838 Sex_num -6.637711 date_c -0.019973 date_c2 -0.000064 head_volume -3434.069628 Table_position 7.368556 X_brain_position -13.198862 Y_brain_position -12.034281 Z_brain_position 0.247344 rfMRI_head_motion -1848.909617 tfMRI_head_motion -137.462335 Assessment_centre_11026.0 -82.596984 Assessment_centre_11027.0 160.112423 Assessment_centre_11028.0 958.448396 f.22009.0.1 28.413969 f.22009.0.2 7.889753 f.22009.0.3 20.397152 f.22009.0.4 -0.475415 f.22009.0.5 2.255400 f.22009.0.6 -8.697322 f.22009.0.7 0.258527 f.22009.0.8 -0.910664 f.22009.0.9 -18.549637 f.22009.0.10 -4.803040 dtype: float64	const 24965.430898 Age_c -36.639177 Age2 -1.126490 age_sex -1.965683 Sex_num -5.793050 date_c -0.014500 date_c2 -0.000014 head_volume -3433.527634 Table_position 10.349401 X_brain_position -11.424247 Y_brain_position -13.561323 Z_brain_position 2.189035 rfMRI_head_motion -1737.532977 tfMRI_head_motion -159.491445 Assessment_centre_11026.0 -56.377098 Assessment_centre_11027.0 189.614645 Assessment_centre_11028.0 1101.307861 f.22009.0.1 29.572966 f.22009.0.2 8.267688 f.22009.0.3 18.859436 f.22009.0.4 -0.696721 f.22009.0.5 2.311238 f.22009.0.6 -7.639066 f.22009.0.7 1.953607 f.22009.0.8 -0.295184 f.22009.0.9 -18.165883 f.22009.0.10 -5.736037 dtype: float64	rs9654334	0.0003395306518486863	True
4	FAST_vermis_Crus_II_Cerebellum	14.508161993442975	5.437846605685527e-07	2.0	0.0867283104996178	0.0761411002596681	0.0765119272371285	0.0665521456116646	const -51.691334 Prob_Class_0 -222.880081 Prob_Class_2 906.356764 Age_c -1.192309 Age2 -0.071944 age_sex 0.534332 Sex_num -1.630328 date_c -0.002614 date_c2 -0.000006 head_volume -83.669814 Table_position -0.102302 X_brain_position 0.227979 Y_brain_position -0.345438 Z_brain_position -0.545044 rfMRI_head_motion -70.591450 tfMRI_head_motion -24.783040 Assessment_centre_11026.0 -13.626288 Assessment_centre_11027.0 -6.195328 Assessment_centre_11028.0 30.852141 f.22009.0.1 0.628586 f.22009.0.2 0.869594 f.22009.0.3 2.043779 f.22009.0.4 0.729802 f.22009.0.5 -0.052723 f.22009.0.6 1.334095 f.22009.0.7 0.711773 f.22009.0.8 0.611792 f.22009.0.9 -0.457657 f.22009.0.10 -1.606368 dtype: float64	const 847.823408 Age_c -1.450853 Age2 -0.086289 age_sex 0.354545 Sex_num -0.248391 date_c -0.000868 date_c2 -0.000003 head_volume -78.479530 Table_position 0.261675 X_brain_position 0.347161 Y_brain_position -0.704651 Z_brain_position -0.237797 rfMRI_head_motion -61.658499 tfMRI_head_motion -29.051935 Assessment_centre_11026.0 -10.306013 Assessment_centre_11027.0 -2.814485 Assessment_centre_11028.0 51.465611 f.22009.0.1 0.648837 f.22009.0.2 0.985171 f.22009.0.3 2.031149 f.22009.0.4 0.722645 f.22009.0.5 -0.034607 f.22009.0.6 1.442223 f.22009.0.7 0.800907 f.22009.0.8 0.649325 f.22009.0.9 -0.392252 f.22009.0.10 -1.736834 dtype: float64	rs9654334	1.2913819379738285e-06	True
4	FAST_R_Crus_II_Cerebellum	7.212345568437041	0.0007528512920762	2.0	0.2199028563741466	0.2154071870359282	0.2111762403048203	0.2072637087376982	const 20493.217309 Prob_Class_0 -17282.181310 Prob_Class_2 2394.896752 Age_c -38.937150 Age2 -1.006645 age_sex 1.752471 Sex_num 54.629574 date_c -0.030214 date_c2 -0.000052 head_volume -3198.120339 Table_position 7.053724 X_brain_position -11.575801 Y_brain_position -10.485395 Z_brain_position 2.148369 rfMRI_head_motion -1178.212723 tfMRI_head_motion -459.479808 Assessment_centre_11026.0 7.818916 Assessment_centre_11027.0 138.257386 Assessment_centre_11028.0 808.091489 f.22009.0.1 26.700800 f.22009.0.2 -5.343876 f.22009.0.3 18.377328 f.22009.0.4 -7.500621 f.22009.0.5 2.703641 f.22009.0.6 -9.142895 f.22009.0.7 3.153892 f.22009.0.8 10.798250 f.22009.0.9 -10.463922 f.22009.0.10 -0.899553 dtype: float64	const 23396.394740 Age_c -42.101048 Age2 -1.086080 age_sex 0.616450 Sex_num 53.446874 date_c -0.027341 date_c2 -0.000007 head_volume -3205.170334 Table_position 9.477130 X_brain_position -9.990510 Y_brain_position -11.474333 Z_brain_position 3.624394 rfMRI_head_motion -1080.842274 tfMRI_head_motion -475.081036 Assessment_centre_11026.0 28.961998 Assessment_centre_11027.0 162.566334 Assessment_centre_11028.0 919.601821 f.22009.0.1 27.820333 f.22009.0.2 -5.138111 f.22009.0.3 16.871159 f.22009.0.4 -7.709581 f.22009.0.5 2.732521 f.22009.0.6 -8.251709 f.22009.0.7 4.704249 f.22009.0.8 11.353625 f.22009.0.9 -10.179044 f.22009.0.10 -1.633892 dtype: float64	rs9654334	0.0011828287903608188	True
4	FAST_L_VIIb_Cerebellum	13.890638345176118	1.001394914393427e-06	2.0	0.2780054431256302	0.2699918871713932	0.26992879606511	0.2624149566590005	const 11813.229819 Prob_Class_0 -9265.303156 Prob_Class_2 4063.037996 Age_c -15.997868 Age2 -0.727910 age_sex -7.227047 Sex_num -8.882000 date_c -0.007337 date_c2 -0.000044 head_volume -1783.248400 Table_position 5.951645 X_brain_position -10.524322 Y_brain_position -9.024910 Z_brain_position -0.301082 rfMRI_head_motion -1003.902429 tfMRI_head_motion -378.009156 Assessment_centre_11026.0 -66.464722 Assessment_centre_11027.0 81.903599 Assessment_centre_11028.0 639.801905 f.22009.0.1 17.219013 f.22009.0.2 -0.938507 f.22009.0.3 4.948021 f.22009.0.4 -1.523561 f.22009.0.5 0.233132 f.22009.0.6 -5.342653 f.22009.0.7 -2.195158 f.22009.0.8 4.237806 f.22009.0.9 -9.182532 f.22009.0.10 -0.735214 dtype: float64	const 16106.239084 Age_c -18.385288 Age2 -0.812778 age_sex -8.360297 Sex_num -5.080839 date_c -0.000369 date_c2 -0.000011 head_volume -1770.263416 Table_position 8.307074 X_brain_position -9.360988 Y_brain_position -10.654894 Z_brain_position 1.405140 rfMRI_head_motion -927.329810 tfMRI_head_motion -399.285727 Assessment_centre_11026.0 -45.455229 Assessment_centre_11027.0 104.673034 Assessment_centre_11028.0 760.454867 f.22009.0.1 17.837668 f.22009.0.2 -0.469730 f.22009.0.3 4.162102 f.22009.0.4 -1.649753 f.22009.0.5 0.304939 f.22009.0.6 -4.558114 f.22009.0.7 -1.144504 f.22009.0.8 4.631962 f.22009.0.9 -8.833847 f.22009.0.10 -1.512993 dtype: float64	rs9654334	2.3071238486610444e-06	True
4	FAST_vermis_VIIb_Cerebellum	26.717585595723232	3.3023358116658605e-12	2.0	0.1671393101862155	0.1493590251127733	0.1578224506916945	0.1405300169901913	const -26.334319 Prob_Class_0 -103.558402 Prob_Class_2 441.941736 Age_c -0.709397 Age2 -0.024709 age_sex 0.069680 Sex_num -4.662785 date_c -0.001023 date_c2 -0.000001 head_volume -46.602297 Table_position -0.007583 X_brain_position -0.292162 Y_brain_position -0.294036 Z_brain_position -0.285168 rfMRI_head_motion -16.203459 tfMRI_head_motion -13.100592 Assessment_centre_11026.0 -3.491990 Assessment_centre_11027.0 -0.403776 Assessment_centre_11028.0 16.814723 f.22009.0.1 0.343601 f.22009.0.2 0.619077 f.22009.0.3 0.530581 f.22009.0.4 -0.135758 f.22009.0.5 -0.011297 f.22009.0.6 0.192904 f.22009.0.7 -0.130680 f.22009.0.8 0.425763 f.22009.0.9 -0.115946 f.22009.0.10 -0.430583 dtype: float64	const 4.121098e+02 Age_c -8.347031e-01 Age2 -3.169090e-02 age_sex -1.778173e-02 Sex_num -3.987467e+00 date_c -1.708143e-04 date_c2 1.389268e-07 head_volume -4.406513e+01 Table_position 1.694448e-01 X_brain_position -2.344382e-01 Y_brain_position -4.691770e-01 Z_brain_position -1.355569e-01 rfMRI_head_motion -1.187035e+01 tfMRI_head_motion -1.518079e+01 Assessment_centre_11026.0 -1.876809e+00 Assessment_centre_11027.0 1.240017e+00 Assessment_centre_11028.0 2.684841e+01 f.22009.0.1 3.531483e-01 f.22009.0.2 6.754635e-01 f.22009.0.3 5.248737e-01 f.22009.0.4 -1.391896e-01 f.22009.0.5 -2.457845e-03 f.22009.0.6 2.454421e-01 f.22009.0.7 -8.762068e-02 f.22009.0.8 4.439245e-01 f.22009.0.9 -8.408856e-02 f.22009.0.10 -4.940792e-01 dtype: float64	rs9654334	1.4067092808135095e-11	True
4	FAST_R_VIIb_Cerebellum	11.138843275232482	1.5270840363671064e-05	2.0	0.2655120639477747	0.2589748318205397	0.2572956587502268	0.2512835526298547	const 12812.359802 Prob_Class_0 -10033.282597 Prob_Class_2 3239.658149 Age_c -14.592821 Age2 -0.501053 age_sex -6.064595 Sex_num 25.216559 date_c -0.009406 date_c2 -0.000052 head_volume -1957.848113 Table_position 5.997418 X_brain_position -5.934097 Y_brain_position -8.166986 Z_brain_position -0.289433 rfMRI_head_motion -1075.273970 tfMRI_head_motion -357.957252 Assessment_centre_11026.0 -63.836500 Assessment_centre_11027.0 44.163704 Assessment_centre_11028.0 732.358011 f.22009.0.1 20.053231 f.22009.0.2 -4.258432 f.22009.0.3 1.350134 f.22009.0.4 -1.546527 f.22009.0.5 -0.654110 f.22009.0.6 -11.660471 f.22009.0.7 1.561614 f.22009.0.8 12.265585 f.22009.0.9 -8.715694 f.22009.0.10 0.061354 dtype: float64	const 16318.804527 Age_c -16.889584 Age2 -0.575305 age_sex -7.072942 Sex_num 27.481263 date_c -0.004126 date_c2 -0.000021 head_volume -1950.785376 Table_position 8.107164 X_brain_position -4.805181 Y_brain_position -9.472955 Z_brain_position 1.176281 rfMRI_head_motion -1002.528103 tfMRI_head_motion -375.606967 Assessment_centre_11026.0 -45.124199 Assessment_centre_11027.0 64.755667 Assessment_centre_11028.0 837.600816 f.22009.0.1 20.715462 f.22009.0.2 -3.900443 f.22009.0.3 0.490069 f.22009.0.4 -1.677266 f.22009.0.5 -0.599864 f.22009.0.6 -10.938961 f.22009.0.7 2.607731 f.22009.0.8 12.652165 f.22009.0.9 -8.419911 f.22009.0.10 -0.620553 dtype: float64	rs9654334	3.026791603958571e-05	True
4	FAST_L_VIIIa_Cerebellum	20.207078098005752	1.969121217577033e-09	2.0	0.3490275882283893	0.3385168008817523	0.341745435799462	0.3316511069986886	const 10770.652314 Prob_Class_0 -8549.233855 Prob_Class_2 6072.548274 Age_c -20.081675 Age2 -0.976168 age_sex -11.018864 Sex_num -51.299648 date_c 0.004113 date_c2 -0.000037 head_volume -1767.800909 Table_position 6.065290 X_brain_position -8.752008 Y_brain_position -10.240316 Z_brain_position -2.566512 rfMRI_head_motion -1407.253316 tfMRI_head_motion -466.209982 Assessment_centre_11026.0 -82.221030 Assessment_centre_11027.0 74.438187 Assessment_centre_11028.0 853.351605 f.22009.0.1 16.240659 f.22009.0.2 -1.675613 f.22009.0.3 -1.430029 f.22009.0.4 0.016749 f.22009.0.5 0.746800 f.22009.0.6 3.556277 f.22009.0.7 -0.155463 f.22009.0.8 -0.864897 f.22009.0.9 -6.523249 f.22009.0.10 -1.285594 dtype: float64	const 1.701984e+04 Age_c -2.286247e+01 Age2 -1.089828e+00 age_sex -1.250281e+01 Sex_num -4.408408e+01 date_c 1.508049e-02 date_c2 -4.165190e-07 head_volume -1.741803e+03 Table_position 9.121736e+00 X_brain_position -7.416532e+00 Y_brain_position -1.266384e+01 Z_brain_position -2.272340e-01 rfMRI_head_motion -1.316223e+03 tfMRI_head_motion -4.966380e+02 Assessment_centre_11026.0 -5.474684e+01 Assessment_centre_11027.0 1.035887e+02 Assessment_centre_11028.0 1.015572e+03 f.22009.0.1 1.682693e+01 f.22009.0.2 -9.433649e-01 f.22009.0.3 -2.137176e+00 f.22009.0.4 -1.115329e-01 f.22009.0.5 8.601488e-01 f.22009.0.6 4.536656e+00 f.22009.0.7 9.974911e-01 f.22009.0.8 -4.205970e-01 f.22009.0.9 -6.037677e+00 f.22009.0.10 -2.324386e+00 dtype: float64	rs9654334	6.229272715305579e-09	True
4	FAST_vermis_VIIIa_Cerebellum	18.101156337847016	1.5670257233935882e-08	2.0	0.259303696427515	0.2485905844899754	0.2510178408541912	0.2407915246882744	const 1168.147091 Prob_Class_0 -368.401997 Prob_Class_2 2044.965640 Age_c -5.717077 Age2 -0.200159 age_sex 0.166487 Sex_num -16.413207 date_c -0.001813 date_c2 -0.000008 head_volume -277.906760 Table_position 0.812894 X_brain_position 0.161454 Y_brain_position -1.790243 Z_brain_position -1.558148 rfMRI_head_motion -219.543915 tfMRI_head_motion -68.017207 Assessment_centre_11026.0 -38.899749 Assessment_centre_11027.0 -11.625706 Assessment_centre_11028.0 117.684277 f.22009.0.1 2.129122 f.22009.0.2 0.614619 f.22009.0.3 2.364353 f.22009.0.4 -1.423745 f.22009.0.5 -0.013344 f.22009.0.6 0.797678 f.22009.0.7 -1.487938 f.22009.0.8 1.224929 f.22009.0.9 -0.863598 f.22009.0.10 0.245446 dtype: float64	const 3193.435400 Age_c -6.280433 Age2 -0.232188 age_sex -0.233833 Sex_num -13.256273 date_c 0.002142 date_c2 -0.000001 head_volume -266.028926 Table_position 1.622343 X_brain_position 0.420124 Y_brain_position -2.600395 Z_brain_position -0.870272 rfMRI_head_motion -199.983179 tfMRI_head_motion -77.614083 Assessment_centre_11026.0 -31.508029 Assessment_centre_11027.0 -4.121542 Assessment_centre_11028.0 163.733876 f.22009.0.1 2.166226 f.22009.0.2 0.876191 f.22009.0.3 2.347720 f.22009.0.4 -1.438362 f.22009.0.5 0.027682 f.22009.0.6 1.036765 f.22009.0.7 -1.297420 f.22009.0.8 1.305938 f.22009.0.9 -0.716932 f.22009.0.10 -0.045778 dtype: float64	rs9654334	4.465546805152884e-08	True
4	FAST_R_VIIIa_Cerebellum	19.27929231353039	4.908478933811463e-09	2.0	0.3401876537243699	0.3300232788974229	0.3328066126953177	0.3230694286983542	const 13148.582124 Prob_Class_0 -10304.081235 Prob_Class_2 5635.997992 Age_c -17.984474 Age2 -0.801873 age_sex -9.508411 Sex_num -73.755462 date_c 0.015962 date_c2 -0.000058 head_volume -1737.039528 Table_position 7.794111 X_brain_position -1.899362 Y_brain_position -10.398224 Z_brain_position -1.677971 rfMRI_head_motion -1671.574217 tfMRI_head_motion -554.192742 Assessment_centre_11026.0 -131.943416 Assessment_centre_11027.0 52.062046 Assessment_centre_11028.0 659.555328 f.22009.0.1 22.478773 f.22009.0.2 0.829825 f.22009.0.3 -1.984863 f.22009.0.4 0.170173 f.22009.0.5 0.448125 f.22009.0.6 -8.603596 f.22009.0.7 1.536107 f.22009.0.8 2.863064 f.22009.0.9 -8.654381 f.22009.0.10 2.924008 dtype: float64	const 19023.234827 Age_c -20.917478 Age2 -0.913257 age_sex -10.979491 Sex_num -67.744791 date_c 0.025893 date_c2 -0.000019 head_volume -1715.857915 Table_position 10.838300 X_brain_position -0.479575 Y_brain_position -12.653165 Z_brain_position 0.587411 rfMRI_head_motion -1576.617635 tfMRI_head_motion -583.046652 Assessment_centre_11026.0 -104.688551 Assessment_centre_11027.0 81.299366 Assessment_centre_11028.0 818.210333 f.22009.0.1 23.174207 f.22009.0.2 1.495292 f.22009.0.3 -2.850223 f.22009.0.4 0.024137 f.22009.0.5 0.550630 f.22009.0.6 -7.607755 f.22009.0.7 2.792804 f.22009.0.8 3.340177 f.22009.0.9 -8.187811 f.22009.0.10 1.904593 dtype: float64	rs9654334	1.4804423818760092e-08	True
4	FAST_L_VIIIb_Cerebellum	12.06962132159757	6.072183074385577e-06	2.0	0.297825567913362	0.2910537105446097	0.289970640187263	0.2836953857837953	const 7409.912345 Prob_Class_0 -3979.851347 Prob_Class_2 3949.187506 Age_c -13.620724 Age2 -0.832980 age_sex -4.061878 Sex_num -10.619941 date_c 0.005767 date_c2 -0.000028 head_volume -1197.992269 Table_position 4.213913 X_brain_position -2.836072 Y_brain_position -6.478876 Z_brain_position -2.157182 rfMRI_head_motion -934.683962 tfMRI_head_motion -303.781201 Assessment_centre_11026.0 -90.050911 Assessment_centre_11027.0 36.478644 Assessment_centre_11028.0 523.285855 f.22009.0.1 8.579648 f.22009.0.2 -1.612782 f.22009.0.3 -6.654072 f.22009.0.4 1.977830 f.22009.0.5 0.794833 f.22009.0.6 0.397759 f.22009.0.7 3.950685 f.22009.0.8 1.454393 f.22009.0.9 -3.388044 f.22009.0.10 -2.307104 dtype: float64	const 11424.156344 Age_c -15.194371 Age2 -0.902966 age_sex -4.964377 Sex_num -5.469852 date_c 0.013065 date_c2 -0.000008 head_volume -1179.119596 Table_position 6.063281 X_brain_position -2.087806 Y_brain_position -8.051209 Z_brain_position -0.698732 rfMRI_head_motion -882.465853 tfMRI_head_motion -323.160544 Assessment_centre_11026.0 -73.354297 Assessment_centre_11027.0 53.980924 Assessment_centre_11028.0 623.384196 f.22009.0.1 8.860020 f.22009.0.2 -1.127146 f.22009.0.3 -6.974555 f.22009.0.4 1.912392 f.22009.0.5 0.870345 f.22009.0.6 0.978026 f.22009.0.7 4.576042 f.22009.0.8 1.700158 f.22009.0.9 -3.082866 f.22009.0.10 -2.945791 dtype: float64	rs9654334	1.261352785559512e-05	True
4	FAST_vermis_VIIIb_Cerebellum	22.66921740292109	1.7497946457783343e-10	2.0	0.2332775703882558	0.2193894381912406	0.2247005715751799	0.2112872926395329	const 552.219641 Prob_Class_0 -352.752510 Prob_Class_2 1132.900561 Age_c -2.204090 Age2 -0.091738 age_sex -0.189953 Sex_num -13.009581 date_c -0.000024 date_c2 -0.000004 head_volume -187.550107 Table_position 0.379658 X_brain_position -0.454432 Y_brain_position -0.648114 Z_brain_position -0.622928 rfMRI_head_motion -130.828978 tfMRI_head_motion -6.741503 Assessment_centre_11026.0 -24.744493 Assessment_centre_11027.0 -7.097702 Assessment_centre_11028.0 68.362987 f.22009.0.1 1.325323 f.22009.0.2 0.453178 f.22009.0.3 -0.019904 f.22009.0.4 -0.903552 f.22009.0.5 0.174041 f.22009.0.6 -0.202370 f.22009.0.7 -0.181319 f.22009.0.8 -0.148831 f.22009.0.9 -0.463367 f.22009.0.10 0.463555 dtype: float64	const 1.678906e+03 Age_c -2.538278e+00 Age2 -1.098517e-01 age_sex -4.176144e-01 Sex_num -1.130371e+01 date_c 2.152138e-03 date_c2 3.467111e-07 head_volume -1.811548e+02 Table_position 8.411052e-01 X_brain_position -2.998167e-01 Y_brain_position -1.097288e+00 Z_brain_position -2.359333e-01 rfMRI_head_motion -1.193355e+02 tfMRI_head_motion -1.209661e+01 Assessment_centre_11026.0 -2.053936e+01 Assessment_centre_11027.0 -2.803508e+00 Assessment_centre_11028.0 9.438222e+01 f.22009.0.1 1.355371e+00 f.22009.0.2 5.972001e-01 f.22009.0.3 -4.223403e-02 f.22009.0.4 -9.133419e-01 f.22009.0.5 1.966007e-01 f.22009.0.6 -6.452511e-02 f.22009.0.7 -6.406435e-02 f.22009.0.8 -9.988933e-02 f.22009.0.9 -3.811163e-01 f.22009.0.10 2.987489e-01 dtype: float64	rs9654334	6.19351773901396e-10	True
4	FAST_R_VIIIb_Cerebellum	10.6730328119646	2.4233391070505585e-05	2.0	0.3001631841258056	0.2941948410983617	0.2923344063213799	0.2868691188902009	const 11156.756606 Prob_Class_0 -5785.046225 Prob_Class_2 3470.997779 Age_c -13.554252 Age2 -0.744424 age_sex -5.509792 Sex_num -43.627640 date_c 0.012404 date_c2 -0.000037 head_volume -1105.255965 Table_position 7.142976 X_brain_position 2.546330 Y_brain_position -8.610182 Z_brain_position -0.229355 rfMRI_head_motion -1193.461001 tfMRI_head_motion -465.669543 Assessment_centre_11026.0 -114.824768 Assessment_centre_11027.0 43.908138 Assessment_centre_11028.0 521.653656 f.22009.0.1 15.919935 f.22009.0.2 1.118878 f.22009.0.3 -7.743903 f.22009.0.4 2.634516 f.22009.0.5 -0.176773 f.22009.0.6 -2.615433 f.22009.0.7 1.767037 f.22009.0.8 1.672329 f.22009.0.9 -4.589430 f.22009.0.10 0.730485 dtype: float64	const 14757.048559 Age_c -15.277233 Age2 -0.811626 age_sex -6.393568 Sex_num -39.763477 date_c 0.018579 date_c2 -0.000014 head_volume -1091.513383 Table_position 8.968669 X_brain_position 3.378042 Y_brain_position -9.997579 Z_brain_position 1.143493 rfMRI_head_motion -1137.459191 tfMRI_head_motion -483.294388 Assessment_centre_11026.0 -98.455120 Assessment_centre_11027.0 61.397717 Assessment_centre_11028.0 617.446790 f.22009.0.1 16.312411 f.22009.0.2 1.532061 f.22009.0.3 -8.227364 f.22009.0.4 2.550964 f.22009.0.5 -0.113006 f.22009.0.6 -2.022474 f.22009.0.7 2.496814 f.22009.0.8 1.950837 f.22009.0.9 -4.305852 f.22009.0.10 0.115755 dtype: float64	rs9654334	4.6756189830151955e-05	True
4	FAST_L_IX_Cerebellum	13.090707274109482	2.2095614595582265e-06	2.0	0.2532724033072864	0.2454616223390054	0.2449190782144394	0.2376300862834421	const 5730.717564 Prob_Class_0 -2776.861885 Prob_Class_2 3409.159388 Age_c -6.838255 Age2 -0.502620 age_sex -1.780136 Sex_num -126.575368 date_c -0.006322 date_c2 -0.000012 head_volume -858.001950 Table_position 3.651266 X_brain_position -1.536074 Y_brain_position -4.908690 Z_brain_position -1.807995 rfMRI_head_motion -818.627531 tfMRI_head_motion 8.565748 Assessment_centre_11026.0 -135.067281 Assessment_centre_11027.0 0.949097 Assessment_centre_11028.0 356.604553 f.22009.0.1 8.610969 f.22009.0.2 -4.671317 f.22009.0.3 0.898064 f.22009.0.4 0.946244 f.22009.0.5 -1.444002 f.22009.0.6 -7.641095 f.22009.0.7 0.082627 f.22009.0.8 1.958368 f.22009.0.9 -1.878095 f.22009.0.10 0.395614 dtype: float64	const 9175.265555 Age_c -8.098818 Age2 -0.561397 age_sex -2.533140 Sex_num -121.938749 date_c 0.000046 date_c2 0.000004 head_volume -840.890573 Table_position 5.190062 X_brain_position -0.940262 Y_brain_position -6.264446 Z_brain_position -0.575191 rfMRI_head_motion -776.461002 tfMRI_head_motion -7.993048 Assessment_centre_11026.0 -121.141981 Assessment_centre_11027.0 15.451273 Assessment_centre_11028.0 440.763954 f.22009.0.1 8.810934 f.22009.0.2 -4.248158 f.22009.0.3 0.679527 f.22009.0.4 0.897254 f.22009.0.5 -1.378066 f.22009.0.6 -7.164070 f.22009.0.7 0.570582 f.22009.0.8 2.152523 f.22009.0.9 -1.619070 f.22009.0.10 -0.140361 dtype: float64	rs9654334	4.8542274530147235e-06	True
4	FAST_R_IX_Cerebellum	15.758573805295065	1.5807679657500614e-07	2.0	0.2520502312098753	0.2426322354974242	0.2436832341958428	0.2347713325524872	const 6278.463026 Prob_Class_0 -4468.659888 Prob_Class_2 3781.871852 Age_c -7.430605 Age2 -0.494444 age_sex -2.797370 Sex_num -128.608139 date_c -0.007208 date_c2 -0.000026 head_volume -927.611601 Table_position 3.952790 X_brain_position -0.180580 Y_brain_position -4.968169 Z_brain_position -1.683678 rfMRI_head_motion -864.490074 tfMRI_head_motion -121.354278 Assessment_centre_11026.0 -122.227928 Assessment_centre_11027.0 21.033643 Assessment_centre_11028.0 620.399673 f.22009.0.1 5.729269 f.22009.0.2 -4.081110 f.22009.0.3 2.743933 f.22009.0.4 0.578124 f.22009.0.5 -0.793752 f.22009.0.6 -8.788019 f.22009.0.7 1.838358 f.22009.0.8 0.853872 f.22009.0.9 -3.095187 f.22009.0.10 0.521766 dtype: float64	const 10143.364507 Age_c -9.035279 Age2 -0.563101 age_sex -3.687663 Sex_num -123.866628 date_c -0.000288 date_c2 -0.000005 head_volume -910.356267 Table_position 5.781369 X_brain_position 0.586014 Y_brain_position -6.475454 Z_brain_position -0.260862 rfMRI_head_motion -811.579177 tfMRI_head_motion -140.082762 Assessment_centre_11026.0 -105.751546 Assessment_centre_11027.0 38.399935 Assessment_centre_11028.0 718.503624 f.22009.0.1 6.039746 f.22009.0.2 -3.619973 f.22009.0.3 2.379026 f.22009.0.4 0.507974 f.22009.0.5 -0.722187 f.22009.0.6 -8.208492 f.22009.0.7 2.489002 f.22009.0.8 1.107190 f.22009.0.9 -2.798525 f.22009.0.10 -0.105204 dtype: float64	rs9654334	4.000194620799949e-07	True
4	FAST_vermis_X_Cerebellum	50.034497856668	4.936571522337157e-22	2.0	0.1967958087512954	0.1646840082035526	0.1878107039350893	0.1560140617817133	const 79.078707 Prob_Class_0 -1436.343149 Prob_Class_2 460.939311 Age_c -0.560893 Age2 -0.042524 age_sex -0.859784 Sex_num -18.271231 date_c -0.001663 date_c2 -0.000004 head_volume -69.747161 Table_position -0.083688 X_brain_position 0.102129 Y_brain_position 0.022138 Z_brain_position -0.438012 rfMRI_head_motion -66.325425 tfMRI_head_motion 14.892593 Assessment_centre_11026.0 -15.204450 Assessment_centre_11027.0 -6.436169 Assessment_centre_11028.0 -8.607998 f.22009.0.1 0.017659 f.22009.0.2 -0.717675 f.22009.0.3 0.474108 f.22009.0.4 -0.590432 f.22009.0.5 0.203264 f.22009.0.6 -0.178832 f.22009.0.7 0.486432 f.22009.0.8 0.542632 f.22009.0.9 -0.401126 f.22009.0.10 -0.084860 dtype: float64	const 5.782541e+02 Age_c -8.889856e-01 Age2 -5.311052e-02 age_sex -1.003600e+00 Sex_num -1.795156e+01 date_c -9.123100e-04 date_c2 6.326157e-07 head_volume -6.875323e+01 Table_position 2.172578e-01 X_brain_position 2.634211e-01 Y_brain_position -1.636971e-01 Z_brain_position -2.291193e-01 rfMRI_head_motion -5.593622e+01 tfMRI_head_motion 1.237911e+01 Assessment_centre_11026.0 -1.253553e+01 Assessment_centre_11027.0 -3.498230e+00 Assessment_centre_11028.0 6.396062e+00 f.22009.0.1 1.124437e-01 f.22009.0.2 -6.667929e-01 f.22009.0.3 3.509609e-01 f.22009.0.4 -6.091339e-01 f.22009.0.5 2.109717e-01 f.22009.0.6 -7.585633e-02 f.22009.0.7 6.359671e-01 f.22009.0.8 5.978755e-01 f.22009.0.9 -3.589828e-01 f.22009.0.10 -1.820877e-01 dtype: float64	rs9654334	4.6196732077791366e-21	True
4	FAST_R_X_Cerebellum	3.988661484494401	0.0186423609635181	2.0	0.2230529372190423	0.220576725613125	0.2143615597688358	0.212486903204319	const 1.154041e+03 Prob_Class_0 1.099063e+03 Prob_Class_2 3.597632e+02 Age_c -3.812416e+00 Age2 -1.855472e-02 age_sex 9.741070e-01 Sex_num 1.056533e+01 date_c 9.331370e-04 date_c2 2.682724e-07 head_volume -2.120498e+02 Table_position 6.040972e-01 X_brain_position 2.991250e-01 Y_brain_position -4.942742e-01 Z_brain_position 6.607502e-01 rfMRI_head_motion 6.680269e+00 tfMRI_head_motion 2.568721e+00 Assessment_centre_11026.0 -8.883846e+00 Assessment_centre_11027.0 2.274780e+00 Assessment_centre_11028.0 9.410191e+01 f.22009.0.1 1.600586e+00 f.22009.0.2 9.694974e-01 f.22009.0.3 -4.762825e-01 f.22009.0.4 -3.267432e-01 f.22009.0.5 8.349533e-03 f.22009.0.6 7.205126e-01 f.22009.0.7 -1.187908e+00 f.22009.0.8 2.737002e-01 f.22009.0.9 -6.883590e-01 f.22009.0.10 -1.007425e-03 dtype: float64	const 1473.644065 Age_c -3.738565 Age2 -0.021294 age_sex 0.949763 Sex_num 11.457768 date_c 0.001751 date_c2 -0.000001 head_volume -208.512416 Table_position 0.644592 X_brain_position 0.256060 Y_brain_position -0.634028 Z_brain_position 0.735459 rfMRI_head_motion 4.978417 tfMRI_head_motion 1.181671 Assessment_centre_11026.0 -8.445887 Assessment_centre_11027.0 2.522952 Assessment_centre_11028.0 98.226162 f.22009.0.1 1.532789 f.22009.0.2 1.022461 f.22009.0.3 -0.376524 f.22009.0.4 -0.316064 f.22009.0.5 0.016891 f.22009.0.6 0.720360 f.22009.0.7 -1.246063 f.22009.0.8 0.256145 f.22009.0.9 -0.670369 f.22009.0.10 -0.025078 dtype: float64	rs9654334	0.02402787764503479	True
5	Norm_Volume_peripheral_cortical_grey_matter	157.91437932489072	2.4264353519661044e-65	2.0	0.5389246341518812	0.4811844040012845	0.5338056372273184	0.475840027814293	const 1.409416e+05 Prob_Class_0 -5.311152e+06 Prob_Class_2 8.797744e+05 Age_c -2.572748e+03 Age2 -2.376560e+01 age_sex 1.594598e+02 Sex_num -3.074684e+03 date_c -1.574808e+00 date_c2 -1.920385e-03 head_volume 9.760817e+04 Table_position -4.006434e+02 X_brain_position -1.441613e+02 Y_brain_position 7.251930e+01 Z_brain_position -4.079925e+02 rfMRI_head_motion -4.924868e+04 tfMRI_head_motion -4.590694e+04 Assessment_centre_11026.0 -3.210615e+03 Assessment_centre_11027.0 -4.306514e+03 Assessment_centre_11028.0 -1.820300e+04 f.22009.0.1 -1.417049e+02 f.22009.0.2 4.348462e+02 f.22009.0.3 -2.259256e+02 f.22009.0.4 -2.114625e+02 f.22009.0.5 5.673129e+01 f.22009.0.6 1.010140e+02 f.22009.0.7 4.764841e+02 f.22009.0.8 3.284326e+02 f.22009.0.9 -3.403741e+01 f.22009.0.10 3.745296e+02 dtype: float64	const 522163.514001 Age_c -3244.596533 Age2 -20.443606 age_sex 395.287994 Sex_num -4770.561021 date_c 0.109078 date_c2 -0.002621 head_volume 83238.962867 Table_position -21.731585 X_brain_position -61.081733 Y_brain_position -411.936441 Z_brain_position -8.121853 rfMRI_head_motion -30777.407007 tfMRI_head_motion -43634.919071 Assessment_centre_11026.0 1020.386817 Assessment_centre_11027.0 65.785019 Assessment_centre_11028.0 -15474.799146 f.22009.0.1 -46.217662 f.22009.0.2 631.663902 f.22009.0.3 -380.257042 f.22009.0.4 -248.922834 f.22009.0.5 58.683697 f.22009.0.6 211.374112 f.22009.0.7 452.311740 f.22009.0.8 288.064602 f.22009.0.9 37.839362 f.22009.0.10 433.581104 dtype: float64	rs603392	1.2028273986572528e-63	True
5	Volume_peripheral_cortical_grey_matter	155.4952481352811	2.0866777889584818e-64	2.0	0.7673829594069276	0.7386987052851872	0.7648003752924922	0.7360070120749713	const 5.899442e+05 Prob_Class_0 -4.127130e+06 Prob_Class_2 6.779276e+05 Age_c -1.890710e+03 Age2 -1.812017e+01 age_sex -1.509371e+02 Sex_num -2.117493e+03 date_c -9.340504e-01 date_c2 -1.388754e-03 head_volume -2.921075e+05 Table_position -3.107319e+02 X_brain_position -1.061999e+02 Y_brain_position 7.462058e+01 Z_brain_position -3.161774e+02 rfMRI_head_motion -4.245741e+04 tfMRI_head_motion -3.127587e+04 Assessment_centre_11026.0 -2.819336e+03 Assessment_centre_11027.0 -3.743948e+03 Assessment_centre_11028.0 -1.179842e+04 f.22009.0.1 3.587058e+01 f.22009.0.2 4.473080e+02 f.22009.0.3 -1.303641e+02 f.22009.0.4 -1.758642e+02 f.22009.0.5 4.317438e+01 f.22009.0.6 4.807500e+01 f.22009.0.7 3.131264e+02 f.22009.0.8 2.971183e+02 f.22009.0.9 -4.958315e+01 f.22009.0.10 3.592407e+02 dtype: float64	const 884928.145933 Age_c -2412.992987 Age2 -15.635651 age_sex 31.046381 Sex_num -3413.553931 date_c 0.392154 date_c2 -0.001945 head_volume -303347.647692 Table_position -15.087370 X_brain_position -42.363536 Y_brain_position -305.043053 Z_brain_position -4.655104 rfMRI_head_motion -28079.552777 tfMRI_head_motion -29476.991949 Assessment_centre_11026.0 479.864761 Assessment_centre_11027.0 -324.381001 Assessment_centre_11028.0 -9579.030125 f.22009.0.1 109.418986 f.22009.0.2 600.493091 f.22009.0.3 -249.316247 f.22009.0.4 -204.948610 f.22009.0.5 44.859306 f.22009.0.6 133.530602 f.22009.0.7 294.088045 f.22009.0.8 266.421478 f.22009.0.9 6.175403 f.22009.0.10 405.407893 dtype: float64	rs603392	9.871591078534357e-63	True
5	Norm_volume_ventricul_cerebrospinal_fluid	73.9831723318406	5.980689152247567e-32	2.0	0.3219188311690271	0.2821356464199408	0.3143905707696348	0.2747408472150749	const 88086.835813 Prob_Class_0 905559.955021 Prob_Class_2 274035.513060 Age_c 1010.717150 Age2 19.655768 age_sex 180.516002 Sex_num 4812.893118 date_c 0.370228 date_c2 -0.001319 head_volume -36427.873505 Table_position 183.880602 X_brain_position -69.434607 Y_brain_position -362.786758 Z_brain_position 164.973834 rfMRI_head_motion -880.748173 tfMRI_head_motion 24337.720017 Assessment_centre_11026.0 3579.960937 Assessment_centre_11027.0 3249.880944 Assessment_centre_11028.0 -936.688642 f.22009.0.1 16.961404 f.22009.0.2 -160.266111 f.22009.0.3 188.025282 f.22009.0.4 73.319063 f.22009.0.5 25.146234 f.22009.0.6 68.352575 f.22009.0.7 -376.102952 f.22009.0.8 -383.731697 f.22009.0.9 -95.156777 f.22009.0.10 16.452015 dtype: float64	const 115919.696993 Age_c 1140.870158 Age2 26.275962 age_sex 234.588052 Sex_num 3488.765031 date_c -1.230300 date_c2 -0.000371 head_volume -28466.786328 Table_position 29.985523 X_brain_position -30.045495 Y_brain_position -42.249049 Z_brain_position 37.807392 rfMRI_head_motion -5840.170178 tfMRI_head_motion 21476.118137 Assessment_centre_11026.0 2011.474546 Assessment_centre_11027.0 873.483665 Assessment_centre_11028.0 -8773.314019 f.22009.0.1 49.019424 f.22009.0.2 -211.934460 f.22009.0.3 142.100819 f.22009.0.4 77.863645 f.22009.0.5 12.371038 f.22009.0.6 71.919746 f.22009.0.7 -353.084049 f.22009.0.8 -426.681734 f.22009.0.9 -100.393277 f.22009.0.10 -14.390721 dtype: float64	rs603392	9.608160205406702e-31	True
5	Volume_ventricul_cerebrospinal_fluid	72.45496545056193	2.535252019645271e-31	2.0	0.4096208916797276	0.3756986887486578	0.4030663258458784	0.3692676926739611	const 100122.729448 Prob_Class_0 683268.962808 Prob_Class_2 223663.209963 Age_c 753.571401 Age2 16.117881 age_sex 243.872903 Sex_num 3859.563763 date_c 0.287170 date_c2 -0.001092 head_volume -58286.605995 Table_position 138.839092 X_brain_position -64.840500 Y_brain_position -286.795796 Z_brain_position 122.727187 rfMRI_head_motion -689.616058 tfMRI_head_motion 19157.348697 Assessment_centre_11026.0 2986.446440 Assessment_centre_11027.0 2511.395961 Assessment_centre_11028.0 -965.169652 f.22009.0.1 25.462929 f.22009.0.2 -80.402848 f.22009.0.3 140.505531 f.22009.0.4 79.732670 f.22009.0.5 20.847175 f.22009.0.6 74.437707 f.22009.0.7 -323.682070 f.22009.0.8 -288.538899 f.22009.0.9 -74.085174 f.22009.0.10 43.964608 dtype: float64	const 124822.319557 Age_c 852.396958 Age2 21.399349 age_sex 288.428406 Sex_num 2796.191684 date_c -0.972805 date_c2 -0.000344 head_volume -52060.160099 Table_position 19.163347 X_brain_position -32.986457 Y_brain_position -35.460805 Z_brain_position 24.426320 rfMRI_head_motion -4503.753802 tfMRI_head_motion 16899.607043 Assessment_centre_11026.0 1769.228786 Assessment_centre_11027.0 653.356220 Assessment_centre_11028.0 -7171.832965 f.22009.0.1 51.577652 f.22009.0.2 -120.109618 f.22009.0.3 102.975916 f.22009.0.4 83.088263 f.22009.0.5 10.712178 f.22009.0.6 78.021131 f.22009.0.7 -305.560712 f.22009.0.8 -322.931471 f.22009.0.9 -77.756590 f.22009.0.10 19.865176 dtype: float64	rs603392	3.93173835670756e-30	True
5	Norm_total_Volume_grey_matter	106.0262371923246	6.125143921537889e-45	2.0	0.5748233563326604	0.5390740465228983	0.5701029177828247	0.534325997873768	const 5.013377e+05 Prob_Class_0 -4.935387e+06 Prob_Class_2 8.078016e+05 Age_c -3.211528e+03 Age2 -3.554772e+01 age_sex 2.095243e+02 Sex_num -3.231106e+03 date_c -2.191863e+00 date_c2 -2.288584e-03 head_volume 1.390616e+05 Table_position -2.036542e+02 X_brain_position -3.256222e+02 Y_brain_position -3.093852e+02 Z_brain_position -3.990573e+02 rfMRI_head_motion -6.722894e+04 tfMRI_head_motion -5.065985e+04 Assessment_centre_11026.0 -3.749849e+03 Assessment_centre_11027.0 -1.185860e+03 Assessment_centre_11028.0 8.817950e+02 f.22009.0.1 1.547620e+02 f.22009.0.2 4.569269e+02 f.22009.0.3 -1.633148e+02 f.22009.0.4 -3.013286e+02 f.22009.0.5 1.225709e+02 f.22009.0.6 2.195683e+00 f.22009.0.7 4.858038e+02 f.22009.0.8 5.354292e+02 f.22009.0.9 -2.141617e+02 f.22009.0.10 3.816690e+02 dtype: float64	const 853458.281715 Age_c -3836.201038 Age2 -32.625637 age_sex 426.504596 Sex_num -4769.986725 date_c -0.596979 date_c2 -0.002959 head_volume 125582.563367 Table_position 150.498098 X_brain_position -249.649275 Y_brain_position -765.024487 Z_brain_position -26.124352 rfMRI_head_motion -50022.982535 tfMRI_head_motion -48491.812619 Assessment_centre_11026.0 201.243448 Assessment_centre_11027.0 2914.514953 Assessment_centre_11028.0 3586.094011 f.22009.0.1 242.384527 f.22009.0.2 640.235204 f.22009.0.3 -305.069973 f.22009.0.4 -336.096361 f.22009.0.5 124.670595 f.22009.0.6 104.234277 f.22009.0.7 462.908087 f.22009.0.8 499.060496 f.22009.0.9 -147.531235 f.22009.0.10 437.019168 dtype: float64	rs603392	1.6180245956492035e-43	True
5	Total_Volume_grey_matter	105.46414368615412	1.028829195333472e-44	2.0	0.7936039552069971	0.776341955108422	0.7913124844479947	0.7740380291309334	const 9.974841e+05 Prob_Class_0 -3.862187e+06 Prob_Class_2 6.282092e+05 Age_c -2.363932e+03 Age2 -2.725191e+01 age_sex -1.618880e+02 Sex_num -2.201353e+03 date_c -1.293863e+00 date_c2 -1.658240e-03 head_volume -3.649536e+05 Table_position -1.651544e+02 X_brain_position -2.517462e+02 Y_brain_position -2.208846e+02 Z_brain_position -3.161319e+02 rfMRI_head_motion -5.676454e+04 tfMRI_head_motion -3.423172e+04 Assessment_centre_11026.0 -3.262078e+03 Assessment_centre_11027.0 -1.388338e+03 Assessment_centre_11028.0 3.024283e+03 f.22009.0.1 2.878459e+02 f.22009.0.2 4.960542e+02 f.22009.0.3 -7.164119e+01 f.22009.0.4 -2.384061e+02 f.22009.0.5 9.215476e+01 f.22009.0.6 -2.534290e+01 f.22009.0.7 3.160683e+02 f.22009.0.8 4.750177e+02 f.22009.0.9 -2.003856e+02 f.22009.0.10 4.063787e+02 dtype: float64	const 1.272174e+06 Age_c -2.852915e+03 Age2 -2.503194e+01 age_sex 7.034771e+00 Sex_num -3.390630e+03 date_c -3.359534e-02 date_c2 -2.190620e-03 head_volume -3.755528e+05 Table_position 1.128163e+02 X_brain_position -1.927906e+02 Y_brain_position -5.796537e+02 Z_brain_position -2.374564e+01 rfMRI_head_motion -4.328322e+04 tfMRI_head_motion -3.251216e+04 Assessment_centre_11026.0 -1.622880e+02 Assessment_centre_11027.0 1.835549e+03 Assessment_centre_11028.0 5.208955e+03 f.22009.0.1 3.559662e+02 f.22009.0.2 6.396702e+02 f.22009.0.3 -1.819012e+02 f.22009.0.4 -2.655965e+02 f.22009.0.5 9.391340e+01 f.22009.0.6 5.429963e+01 f.22009.0.7 2.979759e+02 f.22009.0.8 4.470199e+02 f.22009.0.9 -1.483091e+02 f.22009.0.10 4.498859e+02 dtype: float64	rs603392	2.6996478085550306e-43	True
5	Norm_total_Volume_white_matter	72.62726241813405	2.15409047313339e-31	2.0	0.2022890225518808	0.1563448794171062	0.1934325961567392	0.147654295766094	const 4.222268e+05 Prob_Class_0 -4.623499e+06 Prob_Class_2 7.043071e+05 Age_c -1.127306e+03 Age2 3.163120e+00 age_sex -7.121580e+01 Sex_num 9.531186e+03 date_c -3.658014e+00 date_c2 -8.169031e-04 head_volume 1.721424e+04 Table_position -3.190532e+02 X_brain_position 7.191067e+01 Y_brain_position -3.985390e+01 Z_brain_position -1.429812e+02 rfMRI_head_motion 4.365566e+04 tfMRI_head_motion 1.878580e+04 Assessment_centre_11026.0 -6.156724e+03 Assessment_centre_11027.0 -3.767777e+03 Assessment_centre_11028.0 -1.630547e+04 f.22009.0.1 -2.419259e+02 f.22009.0.2 -2.971188e+02 f.22009.0.3 -8.753560e+02 f.22009.0.4 -4.514976e+02 f.22009.0.5 5.146402e+01 f.22009.0.6 -4.546755e+02 f.22009.0.7 -4.573610e+02 f.22009.0.8 -4.135867e+02 f.22009.0.9 2.186007e+02 f.22009.0.10 -1.689405e+02 dtype: float64	const 740613.697918 Age_c -1714.433014 Age2 5.011688 age_sex 120.391661 Sex_num 8289.087293 date_c -2.001471 date_c2 -0.001548 head_volume 3905.386071 Table_position 23.762281 X_brain_position 136.458859 Y_brain_position -496.128027 Z_brain_position 213.680336 rfMRI_head_motion 59998.164684 tfMRI_head_motion 21122.845109 Assessment_centre_11026.0 -2350.547639 Assessment_centre_11027.0 275.193633 Assessment_centre_11028.0 -12860.344155 f.22009.0.1 -165.819242 f.22009.0.2 -123.154579 f.22009.0.3 -999.218457 f.22009.0.4 -483.840298 f.22009.0.5 54.969952 f.22009.0.6 -361.853607 f.22009.0.7 -481.147066 f.22009.0.8 -441.493616 f.22009.0.9 280.152426 f.22009.0.10 -114.518683 dtype: float64	rs603392	3.367156514000406e-30	True
5	Total_Volume_white_matter	69.68899479053105	3.4767664723489834e-30	2.0	0.7699897229582132	0.7572782360442294	0.7674360799141331	0.7547779326120384	const 8.546621e+05 Prob_Class_0 -3.618950e+06 Prob_Class_2 5.500073e+05 Age_c -8.489305e+02 Age2 4.131259e+00 age_sex -1.993243e+02 Sex_num 7.975151e+03 date_c -2.455872e+00 date_c2 -5.649275e-04 head_volume -4.061428e+05 Table_position -2.664491e+02 X_brain_position 5.210625e+01 Y_brain_position -2.582902e+01 Z_brain_position -1.280396e+02 rfMRI_head_motion 3.034622e+04 tfMRI_head_motion 2.080107e+04 Assessment_centre_11026.0 -4.700852e+03 Assessment_centre_11027.0 -3.084943e+03 Assessment_centre_11028.0 -1.113944e+04 f.22009.0.1 1.630930e+01 f.22009.0.2 -2.094652e+01 f.22009.0.3 -6.855193e+02 f.22009.0.4 -3.532727e+02 f.22009.0.5 4.758741e+01 f.22009.0.6 -3.865090e+02 f.22009.0.7 -4.859030e+02 f.22009.0.8 -2.463031e+02 f.22009.0.9 1.350076e+02 f.22009.0.10 -2.208482e+01 dtype: float64	const 1.103594e+06 Age_c -1.308539e+03 Age2 5.556581e+00 age_sex -4.963093e+01 Sex_num 7.007774e+03 date_c -1.155298e+00 date_c2 -1.139288e-03 head_volume -4.165766e+05 Table_position 2.151253e+00 X_brain_position 1.024690e+02 Y_brain_position -3.836838e+02 Z_brain_position 1.513074e+02 rfMRI_head_motion 4.314343e+04 tfMRI_head_motion 2.263779e+04 Assessment_centre_11026.0 -1.719097e+03 Assessment_centre_11027.0 8.451372e+01 Assessment_centre_11028.0 -8.420672e+03 f.22009.0.1 7.573490e+01 f.22009.0.2 1.152749e+02 f.22009.0.3 -7.822530e+02 f.22009.0.4 -3.785828e+02 f.22009.0.5 5.036902e+01 f.22009.0.6 -3.139219e+02 f.22009.0.7 -5.045779e+02 f.22009.0.8 -2.679969e+02 f.22009.0.9 1.831649e+02 f.22009.0.10 2.057521e+01 dtype: float64	rs603392	5.094770229026657e-29	True
5	Norm_brain_volume_gray_white_matter	136.82639270992024	3.84762973641106e-57	2.0	0.4550883884032247	0.395962067895266	0.4490386163474318	0.3897398071049637	const 9.235634e+05 Prob_Class_0 -9.558885e+06 Prob_Class_2 1.512096e+06 Age_c -4.338819e+03 Age2 -3.238427e+01 age_sex 1.383117e+02 Sex_num 6.300235e+03 date_c -5.849981e+00 date_c2 -3.105519e-03 head_volume 1.562765e+05 Table_position -5.227131e+02 X_brain_position -2.537078e+02 Y_brain_position -3.492356e+02 Z_brain_position -5.420419e+02 rfMRI_head_motion -2.357742e+04 tfMRI_head_motion -3.187175e+04 Assessment_centre_11026.0 -9.906793e+03 Assessment_centre_11027.0 -4.953769e+03 Assessment_centre_11028.0 -1.542746e+04 f.22009.0.1 -8.718970e+01 f.22009.0.2 1.598510e+02 f.22009.0.3 -1.038618e+03 f.22009.0.4 -7.528249e+02 f.22009.0.5 1.740358e+02 f.22009.0.6 -4.524705e+02 f.22009.0.7 2.853585e+01 f.22009.0.8 1.218587e+02 f.22009.0.9 4.445911e+00 f.22009.0.10 2.127357e+02 dtype: float64	const 1.594068e+06 Age_c -5.550619e+03 Age2 -2.761383e+01 age_sex 5.468966e+02 Sex_num 3.519304e+03 date_c -2.598516e+00 date_c2 -4.506636e-03 head_volume 1.294884e+05 Table_position 1.742573e+02 X_brain_position -1.131883e+02 Y_brain_position -1.261156e+03 Z_brain_position 1.875544e+02 rfMRI_head_motion 9.971092e+03 tfMRI_head_motion -2.736659e+04 Assessment_centre_11026.0 -2.149499e+03 Assessment_centre_11027.0 3.189625e+03 Assessment_centre_11028.0 -9.277814e+03 f.22009.0.1 7.653799e+01 f.22009.0.2 5.171240e+02 f.22009.0.3 -1.304233e+03 f.22009.0.4 -8.199352e+02 f.22009.0.5 1.796419e+02 f.22009.0.6 -2.576107e+02 f.22009.0.7 -1.814651e+01 f.22009.0.8 5.758463e+01 f.22009.0.9 1.326279e+02 f.22009.0.10 3.225083e+02 dtype: float64	rs603392	1.453384898513813e-55	True
5	Brain_volume_gray_white_matter	131.35571335603663	5.404063149878407e-55	2.0	0.8411873027566995	0.8246441186675718	0.8394241165858778	0.8228377585587592	const 1.852156e+06 Prob_Class_0 -7.481108e+06 Prob_Class_2 1.178208e+06 Age_c -3.212875e+03 Age2 -2.312078e+01 age_sex -3.612075e+02 Sex_num 5.773607e+03 date_c -3.749799e+00 date_c2 -2.223193e-03 head_volume -7.710972e+05 Table_position -4.315969e+02 X_brain_position -1.996332e+02 Y_brain_position -2.467101e+02 Z_brain_position -4.441645e+02 rfMRI_head_motion -2.641838e+04 tfMRI_head_motion -1.342956e+04 Assessment_centre_11026.0 -7.962696e+03 Assessment_centre_11027.0 -4.473214e+03 Assessment_centre_11028.0 -8.116026e+03 f.22009.0.1 3.042171e+02 f.22009.0.2 4.751093e+02 f.22009.0.3 -7.571890e+02 f.22009.0.4 -5.916887e+02 f.22009.0.5 1.397502e+02 f.22009.0.6 -4.118263e+02 f.22009.0.7 -1.698396e+02 f.22009.0.8 2.286488e+02 f.22009.0.9 -6.534912e+01 f.22009.0.10 3.843038e+02 dtype: float64	const 2.375775e+06 Age_c -4.161462e+03 Age2 -1.947558e+01 age_sex -4.259349e+01 Sex_num 3.616978e+03 date_c -1.188955e+00 date_c2 -3.329936e-03 head_volume -7.921302e+05 Table_position 1.149729e+02 X_brain_position -9.031585e+01 Y_brain_position -9.633334e+02 Z_brain_position 1.275671e+02 rfMRI_head_motion -1.399328e+02 tfMRI_head_motion -9.873263e+03 Assessment_centre_11026.0 -1.881167e+03 Assessment_centre_11027.0 1.920121e+03 Assessment_centre_11028.0 -3.212538e+03 f.22009.0.1 4.317621e+02 f.22009.0.2 7.549458e+02 f.22009.0.3 -9.641811e+02 f.22009.0.4 -6.441889e+02 f.22009.0.5 1.442906e+02 f.22009.0.6 -2.595975e+02 f.22009.0.7 -2.066070e+02 f.22009.0.8 1.789580e+02 f.22009.0.9 3.488420e+01 f.22009.0.10 4.704708e+02 dtype: float64	rs603392	1.8957569124707137e-53	True
5	FIRST_L_thalamus	12.412887735241569	4.320275243617684e-06	2.0	0.495624535686033	0.4906596221135194	0.4900248080885743	0.4854128511844194	const 13371.924283 Prob_Class_0 -25667.033484 Prob_Class_2 1761.166892 Age_c -29.455365 Age2 -0.110773 age_sex -7.031250 Sex_num 34.766923 date_c -0.022322 date_c2 -0.000008 head_volume -3778.312209 Table_position -1.197147 X_brain_position -3.124753 Y_brain_position -5.077656 Z_brain_position -2.135453 rfMRI_head_motion -221.738124 tfMRI_head_motion -531.986157 Assessment_centre_11026.0 -8.893952 Assessment_centre_11027.0 10.112164 Assessment_centre_11028.0 66.006204 f.22009.0.1 5.034152 f.22009.0.2 -2.904668 f.22009.0.3 -3.996868 f.22009.0.4 2.259856 f.22009.0.5 -2.736993 f.22009.0.6 -5.514569 f.22009.0.7 3.963852 f.22009.0.8 -3.628265 f.22009.0.9 0.118314 f.22009.0.10 -3.416475 dtype: float64	const 14669.017243 Age_c -32.793817 Age2 -0.136928 age_sex -6.445308 Sex_num 36.046521 date_c -0.006470 date_c2 -0.000017 head_volume -3880.122066 Table_position 1.158432 X_brain_position -3.037795 Y_brain_position -8.816338 Z_brain_position 0.143440 rfMRI_head_motion -121.841746 tfMRI_head_motion -506.474491 Assessment_centre_11026.0 16.528283 Assessment_centre_11027.0 40.820820 Assessment_centre_11028.0 122.485248 f.22009.0.1 5.211703 f.22009.0.2 -1.847145 f.22009.0.3 -4.318426 f.22009.0.4 2.089644 f.22009.0.5 -2.654481 f.22009.0.6 -5.112701 f.22009.0.7 3.736045 f.22009.0.8 -3.530669 f.22009.0.9 0.424449 f.22009.0.10 -3.009085 dtype: float64	rs603392	9.164925815931447e-06	True
5	FIRST_R_thalamus	11.963473566143506	6.742501938156029e-06	2.0	0.522888029205404	0.5183615292445065	0.5175909890855592	0.5134001186899729	const 14066.974849 Prob_Class_0 -18861.982327 Prob_Class_2 -595.274661 Age_c -29.283042 Age2 -0.020545 age_sex -5.505140 Sex_num 31.509649 date_c -0.016202 date_c2 0.000015 head_volume -3791.100573 Table_position -0.786971 X_brain_position -3.847694 Y_brain_position -5.494691 Z_brain_position -1.985209 rfMRI_head_motion -129.828547 tfMRI_head_motion -444.001839 Assessment_centre_11026.0 8.100114 Assessment_centre_11027.0 21.448520 Assessment_centre_11028.0 170.026115 f.22009.0.1 -0.341133 f.22009.0.2 -0.033823 f.22009.0.3 1.236423 f.22009.0.4 4.079512 f.22009.0.5 -3.337011 f.22009.0.6 -4.685573 f.22009.0.7 0.099369 f.22009.0.8 -2.843625 f.22009.0.9 0.945807 f.22009.0.10 -6.203752 dtype: float64	const 14606.515399 Age_c -31.805898 Age2 -0.071789 age_sex -5.494663 Sex_num 39.638723 date_c 0.001300 date_c2 0.000006 head_volume -3890.475190 Table_position 1.341952 X_brain_position -4.022429 Y_brain_position -9.302387 Z_brain_position -0.047666 rfMRI_head_motion -48.352001 tfMRI_head_motion -414.228964 Assessment_centre_11026.0 30.556832 Assessment_centre_11027.0 51.282766 Assessment_centre_11028.0 244.378068 f.22009.0.1 -0.426051 f.22009.0.2 0.824021 f.22009.0.3 1.322011 f.22009.0.4 3.962638 f.22009.0.5 -3.220932 f.22009.0.6 -4.489993 f.22009.0.7 -0.152247 f.22009.0.8 -2.549850 f.22009.0.9 1.139502 f.22009.0.10 -5.811802 dtype: float64	rs603392	1.39221947479709e-05	True
5	FIRST_L_caudate	6.314692097283364	0.0018382638980486	2.0	0.344616522575504	0.3413345678843204	0.3373402587500139	0.3345495832428752	const 5571.014508 Prob_Class_0 -3914.341805 Prob_Class_2 3403.800204 Age_c -5.003741 Age2 -0.108228 age_sex -2.963455 Sex_num 3.910259 date_c 0.004510 date_c2 -0.000012 head_volume -2034.342726 Table_position 0.504274 X_brain_position -5.833170 Y_brain_position -4.577098 Z_brain_position -0.185366 rfMRI_head_motion -156.185465 tfMRI_head_motion -258.534218 Assessment_centre_11026.0 -2.201663 Assessment_centre_11027.0 7.411648 Assessment_centre_11028.0 -371.065749 f.22009.0.1 -3.303537 f.22009.0.2 -3.432191 f.22009.0.3 -2.041563 f.22009.0.4 -4.680072 f.22009.0.5 1.086984 f.22009.0.6 -0.226786 f.22009.0.7 8.144970 f.22009.0.8 -5.333815 f.22009.0.9 0.264705 f.22009.0.10 0.087911 dtype: float64	const 6.455198e+03 Age_c -5.397515e+00 Age2 -5.908141e-02 age_sex -2.177010e+00 Sex_num -7.822693e+00 date_c -2.783791e-03 date_c2 -6.870690e-06 head_volume -2.009122e+03 Table_position 2.033276e-01 X_brain_position -5.423944e+00 Y_brain_position -3.388028e+00 Z_brain_position -2.739629e-01 rfMRI_head_motion -1.543337e+02 tfMRI_head_motion -2.729372e+02 Assessment_centre_11026.0 -4.587813e+00 Assessment_centre_11027.0 3.637439e-02 Assessment_centre_11028.0 -4.169548e+02 f.22009.0.1 -2.919057e+00 f.22009.0.2 -3.404818e+00 f.22009.0.3 -2.624710e+00 f.22009.0.4 -4.719653e+00 f.22009.0.5 1.007573e+00 f.22009.0.6 -9.773700e-08 f.22009.0.7 8.249950e+00 f.22009.0.8 -5.687381e+00 f.22009.0.9 3.632850e-01 f.22009.0.10 -3.559836e-03 dtype: float64	rs603392	0.0027377806503402794	True
5	FIRST_R_pallidum	3.408668557324115	0.033237724215852	2.0	0.2584540853483518	0.2564495776218766	0.2502212203165334	0.2487901834135442	const 2.986641e+03 Prob_Class_0 -2.742735e+03 Prob_Class_2 -6.548630e+02 Age_c -5.424816e+00 Age2 -2.731250e-01 age_sex -2.973159e+00 Sex_num 2.645311e+01 date_c -1.473958e-02 date_c2 -8.554487e-07 head_volume -8.370188e+02 Table_position -6.006345e-01 X_brain_position -7.118770e-01 Y_brain_position -1.375488e+00 Z_brain_position -7.498718e-01 rfMRI_head_motion -3.568497e+02 tfMRI_head_motion -7.139361e+01 Assessment_centre_11026.0 -9.407127e+00 Assessment_centre_11027.0 1.724148e+00 Assessment_centre_11028.0 8.037432e+00 f.22009.0.1 3.108513e+00 f.22009.0.2 1.489603e+00 f.22009.0.3 -9.816314e-01 f.22009.0.4 -9.330701e-01 f.22009.0.5 1.293494e+00 f.22009.0.6 -1.059299e+00 f.22009.0.7 7.461228e-02 f.22009.0.8 -3.824274e+00 f.22009.0.9 1.099257e+00 f.22009.0.10 -8.311692e-01 dtype: float64	const 2940.680937 Age_c -5.812576 Age2 -0.290208 age_sex -3.097992 Sex_num 29.797303 date_c -0.010434 date_c2 -0.000003 head_volume -858.854979 Table_position -0.171398 X_brain_position -0.809060 Y_brain_position -2.248056 Z_brain_position -0.389076 rfMRI_head_motion -342.576277 tfMRI_head_motion -63.748319 Assessment_centre_11026.0 -5.006389 Assessment_centre_11027.0 8.248146 Assessment_centre_11028.0 28.728368 f.22009.0.1 3.031380 f.22009.0.2 1.638615 f.22009.0.3 -0.872371 f.22009.0.4 -0.947596 f.22009.0.5 1.327048 f.22009.0.6 -1.060859 f.22009.0.7 0.012698 f.22009.0.8 -3.714770 f.22009.0.9 1.118015 f.22009.0.10 -0.746333 dtype: float64	rs603392	0.041423495191436094	True
5	FIRST_L_hippocampus	4.607279363968937	0.0100630692403555	2.0	0.2115815383150761	0.2087009165000934	0.2028282802154813	0.2005496581122181	const 3610.352902 Prob_Class_0 -13701.334254 Prob_Class_2 1653.781416 Age_c -15.789326 Age2 -0.653857 age_sex -4.792656 Sex_num -6.282482 date_c -0.024599 date_c2 0.000012 head_volume -1357.468952 Table_position -2.346686 X_brain_position -2.915166 Y_brain_position 0.319132 Z_brain_position -2.921724 rfMRI_head_motion -28.227475 tfMRI_head_motion -538.599597 Assessment_centre_11026.0 10.126222 Assessment_centre_11027.0 -24.674342 Assessment_centre_11028.0 -75.720197 f.22009.0.1 4.188880 f.22009.0.2 -3.075236 f.22009.0.3 -8.845902 f.22009.0.4 0.177033 f.22009.0.5 -0.738438 f.22009.0.6 -7.094838 f.22009.0.7 -6.148369 f.22009.0.8 4.915623 f.22009.0.9 0.497021 f.22009.0.10 -9.199312 dtype: float64	const 4458.989730 Age_c -17.545170 Age2 -0.655724 age_sex -4.321201 Sex_num -8.314547 date_c -0.018348 date_c2 0.000009 head_volume -1402.540991 Table_position -1.239527 X_brain_position -2.778616 Y_brain_position -1.276170 Z_brain_position -1.804503 rfMRI_head_motion 22.051993 tfMRI_head_motion -529.145281 Assessment_centre_11026.0 22.271231 Assessment_centre_11027.0 -11.026545 Assessment_centre_11028.0 -57.977173 f.22009.0.1 4.365013 f.22009.0.2 -2.541199 f.22009.0.3 -9.139129 f.22009.0.4 0.083072 f.22009.0.5 -0.715332 f.22009.0.6 -6.842645 f.22009.0.7 -6.238170 f.22009.0.8 4.883853 f.22009.0.9 0.672251 f.22009.0.10 -9.016806 dtype: float64	rs603392	0.013495141577526149	True
5	FIRST_R_hippocampus	7.175547009664788	0.0007807868242242	2.0	0.2501232936985129	0.2458562234705043	0.2417979377205424	0.2380877059626728	const 5140.033416 Prob_Class_0 -17398.715750 Prob_Class_2 2745.021041 Age_c -12.560750 Age2 -0.851843 age_sex -9.470100 Sex_num 20.080107 date_c -0.021106 date_c2 0.000006 head_volume -1598.250829 Table_position -1.180359 X_brain_position -1.432718 Y_brain_position -0.623480 Z_brain_position -1.494320 rfMRI_head_motion 101.289396 tfMRI_head_motion -360.215544 Assessment_centre_11026.0 21.175764 Assessment_centre_11027.0 -6.257410 Assessment_centre_11028.0 -24.297562 f.22009.0.1 2.017266 f.22009.0.2 -7.783539 f.22009.0.3 -2.093774 f.22009.0.4 -0.465530 f.22009.0.5 -1.269753 f.22009.0.6 -8.362374 f.22009.0.7 1.250416 f.22009.0.8 3.339497 f.22009.0.9 -0.897416 f.22009.0.10 -6.472169 dtype: float64	const 6358.875710 Age_c -14.766688 Age2 -0.843283 age_sex -8.728019 Sex_num 15.045901 date_c -0.015166 date_c2 0.000003 head_volume -1647.103471 Table_position 0.089764 X_brain_position -1.177864 Y_brain_position -2.287384 Z_brain_position -0.165330 rfMRI_head_motion 162.384009 tfMRI_head_motion -351.973185 Assessment_centre_11026.0 35.309751 Assessment_centre_11027.0 8.592722 Assessment_centre_11028.0 -12.978392 f.22009.0.1 2.314451 f.22009.0.2 -7.132936 f.22009.0.3 -2.576004 f.22009.0.4 -0.587650 f.22009.0.5 -1.259336 f.22009.0.6 -8.008080 f.22009.0.7 1.165124 f.22009.0.8 3.223359 f.22009.0.9 -0.664224 f.22009.0.10 -6.272010 dtype: float64	rs603392	0.0012238856790706696	True
5	FIRST_L_amygdala	4.864888424128122	0.0077852199855733	2.0	0.160175793772324	0.1569357850021578	0.1508518136873221	0.1482512883341928	const 2249.079196 Prob_Class_0 -6261.688690 Prob_Class_2 2099.676680 Age_c 1.412198 Age2 -0.100196 age_sex -3.558833 Sex_num 50.318990 date_c -0.005782 date_c2 -0.000004 head_volume -632.224508 Table_position 0.612102 X_brain_position 0.147638 Y_brain_position 0.984225 Z_brain_position 1.109617 rfMRI_head_motion 136.941037 tfMRI_head_motion 112.200484 Assessment_centre_11026.0 -22.076554 Assessment_centre_11027.0 -42.652820 Assessment_centre_11028.0 -134.460666 f.22009.0.1 2.629016 f.22009.0.2 2.247471 f.22009.0.3 -0.089838 f.22009.0.4 -0.328897 f.22009.0.5 0.084773 f.22009.0.6 5.097578 f.22009.0.7 0.100313 f.22009.0.8 -2.657686 f.22009.0.9 0.063371 f.22009.0.10 -4.336303 dtype: float64	const 2931.123004 Age_c 0.659200 Age2 -0.078273 age_sex -3.044573 Sex_num 44.277455 date_c -0.007087 date_c2 -0.000003 head_volume -635.357011 Table_position 0.835108 X_brain_position 0.379769 Y_brain_position 1.009230 Z_brain_position 1.433256 rfMRI_head_motion 154.182970 tfMRI_head_motion 108.679852 Assessment_centre_11026.0 -19.210764 Assessment_centre_11027.0 -41.584343 Assessment_centre_11028.0 -149.713761 f.22009.0.1 2.862707 f.22009.0.2 2.434136 f.22009.0.3 -0.452787 f.22009.0.4 -0.377678 f.22009.0.5 0.055900 f.22009.0.6 5.283773 f.22009.0.7 0.119163 f.22009.0.8 -2.830137 f.22009.0.9 0.165697 f.22009.0.10 -4.318734 dtype: float64	rs603392	0.010613267478254541	True
5	FIRST_R_amygdala	10.755756013726964	2.231739043559e-05	2.0	0.1355267982865757	0.1281532353698152	0.1259291576648565	0.1191722465107087	const 781.208729 Prob_Class_0 -7235.974682 Prob_Class_2 3609.187993 Age_c 1.678029 Age2 -0.046526 age_sex -2.041405 Sex_num 69.959944 date_c -0.018869 date_c2 -0.000005 head_volume -597.347274 Table_position -0.066161 X_brain_position -1.501659 Y_brain_position 0.249264 Z_brain_position 0.867402 rfMRI_head_motion 147.306845 tfMRI_head_motion -67.103581 Assessment_centre_11026.0 8.742983 Assessment_centre_11027.0 -8.183399 Assessment_centre_11028.0 -130.824657 f.22009.0.1 -1.176443 f.22009.0.2 2.426240 f.22009.0.3 0.132709 f.22009.0.4 -1.895019 f.22009.0.5 1.043406 f.22009.0.6 0.846204 f.22009.0.7 -0.166993 f.22009.0.8 -0.549179 f.22009.0.9 1.070800 f.22009.0.10 -1.151268 dtype: float64	const 1828.319971 Age_c 0.851389 Age2 -0.001146 age_sex -1.184140 Sex_num 58.478302 date_c -0.024041 date_c2 -0.000002 head_volume -585.594482 Table_position -0.057522 X_brain_position -1.084025 Y_brain_position 0.941861 Z_brain_position 1.076856 rfMRI_head_motion 162.182608 tfMRI_head_motion -78.073588 Assessment_centre_11026.0 9.691791 Assessment_centre_11027.0 -11.497942 Assessment_centre_11028.0 -169.013007 f.22009.0.1 -0.771554 f.22009.0.2 2.591432 f.22009.0.3 -0.488214 f.22009.0.4 -1.956530 f.22009.0.5 0.975334 f.22009.0.6 1.123807 f.22009.0.7 -0.092497 f.22009.0.8 -0.887467 f.22009.0.9 1.208625 f.22009.0.10 -1.188914 dtype: float64	rs603392	4.328007920500702e-05	True
5	FIRST_L_accumbens	21.54152909644258	5.292277550097477e-10	2.0	0.2506099980135788	0.2378082481861612	0.2422900455728097	0.2299568276048776	const 509.767807 Prob_Class_0 -6893.115756 Prob_Class_2 743.782246 Age_c -4.800601 Age2 -0.084375 age_sex -1.103218 Sex_num 11.023670 date_c -0.001746 date_c2 0.000003 head_volume -224.227577 Table_position -0.564722 X_brain_position -0.596028 Y_brain_position -0.095847 Z_brain_position -0.474283 rfMRI_head_motion -77.529354 tfMRI_head_motion -104.333365 Assessment_centre_11026.0 -10.239064 Assessment_centre_11027.0 -6.704314 Assessment_centre_11028.0 12.025676 f.22009.0.1 1.468970 f.22009.0.2 1.726805 f.22009.0.3 0.601862 f.22009.0.4 0.677954 f.22009.0.5 0.340001 f.22009.0.6 0.422813 f.22009.0.7 1.383140 f.22009.0.8 -1.343678 f.22009.0.9 0.413429 f.22009.0.10 -1.450362 dtype: float64	const 917.399371 Age_c -5.687209 Age2 -0.086810 age_sex -0.885647 Sex_num 10.337026 date_c 0.001672 date_c2 0.000002 head_volume -248.049964 Table_position 0.010867 X_brain_position -0.538474 Y_brain_position -0.947949 Z_brain_position 0.100063 rfMRI_head_motion -51.857222 tfMRI_head_motion -99.062092 Assessment_centre_11026.0 -3.952673 Assessment_centre_11027.0 0.501221 Assessment_centre_11028.0 22.485980 f.22009.0.1 1.547523 f.22009.0.2 1.999246 f.22009.0.3 0.469371 f.22009.0.4 0.631065 f.22009.0.5 0.354214 f.22009.0.6 0.545033 f.22009.0.7 1.334029 f.22009.0.8 -1.349292 f.22009.0.9 0.500126 f.22009.0.10 -1.354221 dtype: float64	rs603392	1.7834250374301086e-09	True
5	FIRST_R_accumbens	21.358845071596047	6.333652948539863e-10	2.0	0.254303316269149	0.2416726898312345	0.24602436815477	0.2338610772859145	const 356.777638 Prob_Class_0 -5402.277332 Prob_Class_2 149.133396 Age_c -4.484133 Age2 -0.070842 age_sex -1.674970 Sex_num 0.922963 date_c -0.003441 date_c2 0.000003 head_volume -186.668601 Table_position -0.678109 X_brain_position 0.862251 Y_brain_position 0.228833 Z_brain_position -0.407209 rfMRI_head_motion -39.056169 tfMRI_head_motion -118.906330 Assessment_centre_11026.0 -5.971069 Assessment_centre_11027.0 -1.987602 Assessment_centre_11028.0 -20.276714 f.22009.0.1 0.841737 f.22009.0.2 1.275656 f.22009.0.3 -0.535720 f.22009.0.4 0.352502 f.22009.0.5 0.074844 f.22009.0.6 0.616377 f.22009.0.7 -0.216477 f.22009.0.8 -0.246932 f.22009.0.9 0.763210 f.22009.0.10 -0.677359 dtype: float64	const 5.812816e+02 Age_c -5.194946e+00 Age2 -8.010145e-02 age_sex -1.600903e+00 Sex_num 2.035182e+00 date_c 5.814235e-04 date_c2 9.384524e-07 head_volume -2.109765e+02 Table_position -1.356659e-01 X_brain_position 8.525731e-01 Y_brain_position -6.823833e-01 Z_brain_position 1.032610e-01 rfMRI_head_motion -1.708475e+01 tfMRI_head_motion -1.122440e+02 Assessment_centre_11026.0 -1.777317e-01 Assessment_centre_11027.0 5.327921e+00 Assessment_centre_11028.0 -4.537876e+00 f.22009.0.1 8.538516e-01 f.22009.0.2 1.507701e+00 f.22009.0.3 -5.656576e-01 f.22009.0.4 3.176391e-01 f.22009.0.5 9.871170e-02 f.22009.0.6 6.892654e-01 f.22009.0.7 -2.742983e-01 f.22009.0.8 -2.003536e-01 f.22009.0.9 8.239763e-01 f.22009.0.10 -5.807594e-01 dtype: float64	rs603392	2.1137237583053164e-09	True
5	FAST_L_Frontal_Pole	43.35533726850869	3.0723418666488587e-19	2.0	0.5296540624474382	0.5134827644653095	0.5244321408568466	0.5084710972212914	const 35683.756244 Prob_Class_0 -183285.641192 Prob_Class_2 34895.655864 Age_c -81.111337 Age2 -0.523158 age_sex -17.118513 Sex_num 19.968508 date_c -0.247487 date_c2 -0.000114 head_volume -14132.604213 Table_position -5.325249 X_brain_position -7.749209 Y_brain_position 7.172821 Z_brain_position -11.906010 rfMRI_head_motion -1651.089363 tfMRI_head_motion -1815.616994 Assessment_centre_11026.0 -103.784265 Assessment_centre_11027.0 -320.614728 Assessment_centre_11028.0 1002.490186 f.22009.0.1 2.609252 f.22009.0.2 40.719583 f.22009.0.3 -12.175019 f.22009.0.4 16.835480 f.22009.0.5 -1.921459 f.22009.0.6 12.358575 f.22009.0.7 45.623967 f.22009.0.8 -9.069468 f.22009.0.9 5.115982 f.22009.0.10 5.331032 dtype: float64	const 49832.383198 Age_c -104.129682 Age2 -0.331658 age_sex -7.971860 Sex_num -55.809201 date_c -0.203423 date_c2 -0.000129 head_volume -14569.539409 Table_position 6.795903 X_brain_position -4.309417 Y_brain_position -7.000852 Z_brain_position 1.262494 rfMRI_head_motion -1033.011421 tfMRI_head_motion -1763.671782 Assessment_centre_11026.0 33.166351 Assessment_centre_11027.0 -187.170804 Assessment_centre_11028.0 1017.802877 f.22009.0.1 6.421451 f.22009.0.2 47.317990 f.22009.0.3 -18.273506 f.22009.0.4 15.523036 f.22009.0.5 -1.987150 f.22009.0.6 16.406447 f.22009.0.7 44.991894 f.22009.0.8 -10.995503 f.22009.0.9 7.671482 f.22009.0.10 7.146697 dtype: float64	rs603392	2.363709458000373e-18	True
5	FAST_R_Frontal_Pole	57.07941243534619	5.69371829310866e-25	2.0	0.5357083669015816	0.5146921150253683	0.5305536620138911	0.509692905433712	const 39564.929400 Prob_Class_0 -232469.896808 Prob_Class_2 40889.452251 Age_c -86.545177 Age2 -0.149532 age_sex -10.232072 Sex_num 12.031495 date_c -0.177375 date_c2 -0.000152 head_volume -15980.162850 Table_position -8.290092 X_brain_position -2.987599 Y_brain_position 19.303159 Z_brain_position -13.198359 rfMRI_head_motion -1941.122316 tfMRI_head_motion -2151.829033 Assessment_centre_11026.0 -20.162346 Assessment_centre_11027.0 -338.106009 Assessment_centre_11028.0 -1608.775929 f.22009.0.1 27.538355 f.22009.0.2 14.266056 f.22009.0.3 -35.796194 f.22009.0.4 -0.940987 f.22009.0.5 1.976711 f.22009.0.6 5.780030 f.22009.0.7 31.410858 f.22009.0.8 7.688066 f.22009.0.9 -6.846111 f.22009.0.10 3.341820 dtype: float64	const 56772.454609 Age_c -115.864446 Age2 0.036235 age_sex 0.619691 Sex_num -71.258225 date_c -0.111048 date_c2 -0.000178 head_volume -16578.152307 Table_position 7.793441 X_brain_position 0.949591 Y_brain_position -0.565172 Z_brain_position 3.972733 rfMRI_head_motion -1142.797995 tfMRI_head_motion -2066.278718 Assessment_centre_11026.0 160.271556 Assessment_centre_11027.0 -155.889811 Assessment_centre_11028.0 -1530.763811 f.22009.0.1 31.989341 f.22009.0.2 22.779077 f.22009.0.3 -42.957028 f.22009.0.4 -2.590978 f.22009.0.5 1.992286 f.22009.0.6 10.736228 f.22009.0.7 30.458968 f.22009.0.8 5.641269 f.22009.0.9 -3.660634 f.22009.0.10 5.809834 dtype: float64	rs603392	6.4139883233187426e-24	True
5	FAST_L_Insular_Cortex	7.461423938635685	0.0005876166648792	2.0	0.4799602976818327	0.476883186909495	0.4741866610185065	0.4714945034149019	const 11417.633086 Prob_Class_0 -9445.158767 Prob_Class_2 -2068.384004 Age_c -16.999758 Age2 0.011015 age_sex 0.692112 Sex_num -16.722120 date_c -0.009313 date_c2 -0.000026 head_volume -3658.887919 Table_position -1.675989 X_brain_position 1.506796 Y_brain_position -2.874983 Z_brain_position -2.677555 rfMRI_head_motion -473.503667 tfMRI_head_motion -681.099568 Assessment_centre_11026.0 59.634299 Assessment_centre_11027.0 70.394251 Assessment_centre_11028.0 7.728696 f.22009.0.1 -6.057739 f.22009.0.2 -5.568229 f.22009.0.3 0.662818 f.22009.0.4 -3.606611 f.22009.0.5 2.363074 f.22009.0.6 -3.417274 f.22009.0.7 2.817214 f.22009.0.8 7.142209 f.22009.0.9 1.227541 f.22009.0.10 12.203636 dtype: float64	const 11300.249180 Age_c -18.328217 Age2 -0.044649 age_sex 0.303748 Sex_num -5.916274 date_c 0.004934 date_c2 -0.000034 head_volume -3731.657976 Table_position -0.237156 X_brain_position 1.195716 Y_brain_position -5.775045 Z_brain_position -1.461062 rfMRI_head_motion -425.147539 tfMRI_head_motion -655.861261 Assessment_centre_11026.0 74.416020 Assessment_centre_11027.0 92.142611 Assessment_centre_11028.0 75.735317 f.22009.0.1 -6.302070 f.22009.0.2 -5.063053 f.22009.0.3 1.007261 f.22009.0.4 -3.657444 f.22009.0.5 2.473145 f.22009.0.6 -3.412786 f.22009.0.7 2.612322 f.22009.0.8 7.497362 f.22009.0.9 1.295232 f.22009.0.10 12.486635 dtype: float64	rs603392	0.0009386387650232559	True
5	FAST_R_Insular_Cortex	3.8451466331796977	0.021508737044225	2.0	0.4557286405112657	0.4540690027749657	0.4496859767262996	0.4484453078748663	const 12646.892994 Prob_Class_0 -4328.159292 Prob_Class_2 -2212.140763 Age_c -15.727417 Age2 0.094937 age_sex -0.880320 Sex_num 5.108090 date_c -0.013239 date_c2 -0.000039 head_volume -3483.628545 Table_position 0.175122 X_brain_position 4.120238 Y_brain_position -2.381537 Z_brain_position -1.208030 rfMRI_head_motion -520.309196 tfMRI_head_motion -570.659938 Assessment_centre_11026.0 28.844383 Assessment_centre_11027.0 -8.880022 Assessment_centre_11028.0 7.170903 f.22009.0.1 -10.934907 f.22009.0.2 -4.573643 f.22009.0.3 4.275278 f.22009.0.4 -2.012978 f.22009.0.5 3.114931 f.22009.0.6 -2.699470 f.22009.0.7 4.922509 f.22009.0.8 2.524739 f.22009.0.9 0.700209 f.22009.0.10 7.859292 dtype: float64	const 12316.313522 Age_c -16.382690 Age2 0.048002 age_sex -1.339395 Sex_num 14.869957 date_c -0.002794 date_c2 -0.000045 head_volume -3533.406828 Table_position 1.100683 X_brain_position 3.818010 Y_brain_position -4.419903 Z_brain_position -0.474703 rfMRI_head_motion -492.753578 tfMRI_head_motion -551.717525 Assessment_centre_11026.0 38.143688 Assessment_centre_11027.0 5.948735 Assessment_centre_11028.0 60.313242 f.22009.0.1 -11.190997 f.22009.0.2 -4.288152 f.22009.0.3 4.648503 f.22009.0.4 -2.030778 f.22009.0.5 3.202468 f.22009.0.6 -2.764154 f.22009.0.7 4.772274 f.22009.0.8 2.836068 f.22009.0.9 0.710301 f.22009.0.10 8.050915 dtype: float64	rs603392	0.027486489937035584	True
5	FAST_L_Superior_Frontal_Gyrus	13.548291503916952	1.4042226858812106e-06	2.0	0.3011632981600988	0.2936549370576699	0.2934046036115194	0.2863787993253004	const 15054.664607 Prob_Class_0 -79854.858446 Prob_Class_2 11648.783208 Age_c -40.315218 Age2 0.081959 age_sex 2.803104 Sex_num -171.375321 date_c -0.050187 date_c2 -0.000061 head_volume -7336.803484 Table_position -6.881246 X_brain_position -10.299410 Y_brain_position -3.151250 Z_brain_position -10.687208 rfMRI_head_motion -1189.252541 tfMRI_head_motion -862.060427 Assessment_centre_11026.0 26.692895 Assessment_centre_11027.0 -141.169378 Assessment_centre_11028.0 -1536.571733 f.22009.0.1 -31.005817 f.22009.0.2 15.080212 f.22009.0.3 -31.663874 f.22009.0.4 -31.352317 f.22009.0.5 13.442486 f.22009.0.6 -33.893571 f.22009.0.7 10.460781 f.22009.0.8 21.673154 f.22009.0.9 -2.790304 f.22009.0.10 12.711305 dtype: float64	const 20440.798458 Age_c -50.474763 Age2 0.105147 age_sex 5.997801 Sex_num -190.866345 date_c -0.019978 date_c2 -0.000075 head_volume -7573.369733 Table_position -0.851715 X_brain_position -9.249692 Y_brain_position -11.321153 Z_brain_position -4.455385 rfMRI_head_motion -904.791392 tfMRI_head_motion -818.687133 Assessment_centre_11026.0 93.461504 Assessment_centre_11027.0 -69.357775 Assessment_centre_11028.0 -1468.104785 f.22009.0.1 -29.750124 f.22009.0.2 18.106863 f.22009.0.3 -33.715318 f.22009.0.4 -31.908684 f.22009.0.5 13.518170 f.22009.0.6 -32.317617 f.22009.0.7 10.026977 f.22009.0.8 21.251760 f.22009.0.9 -1.735747 f.22009.0.10 13.676516 dtype: float64	rs603392	3.1687997314691233e-06	True
5	FAST_R_Superior_Frontal_Gyrus	23.435771870620613	8.229955880067151e-11	2.0	0.2833451450082871	0.2700260651577252	0.2753886279822094	0.2625065238320917	const 10619.061882 Prob_Class_0 -98404.844520 Prob_Class_2 19195.985567 Age_c -33.482706 Age2 -0.786555 age_sex -2.015986 Sex_num -79.397197 date_c -0.090479 date_c2 -0.000141 head_volume -6234.611842 Table_position -6.781555 X_brain_position -3.408506 Y_brain_position -1.003052 Z_brain_position -10.765450 rfMRI_head_motion -906.602612 tfMRI_head_motion -658.295878 Assessment_centre_11026.0 14.388589 Assessment_centre_11027.0 -56.108665 Assessment_centre_11028.0 -1366.140380 f.22009.0.1 7.114023 f.22009.0.2 25.621906 f.22009.0.3 -11.033184 f.22009.0.4 -23.488004 f.22009.0.5 9.856059 f.22009.0.6 -27.861004 f.22009.0.7 -2.482494 f.22009.0.8 9.621499 f.22009.0.9 -1.880698 f.22009.0.10 28.843616 dtype: float64	const 18316.232319 Age_c -45.824151 Age2 -0.675931 age_sex 2.997233 Sex_num -121.834655 date_c -0.068249 date_c2 -0.000149 head_volume -6463.211343 Table_position -0.370807 X_brain_position -1.503514 Y_brain_position -8.354272 Z_brain_position -3.759461 rfMRI_head_motion -576.727367 tfMRI_head_motion -633.095203 Assessment_centre_11026.0 86.996055 Assessment_centre_11027.0 13.764422 Assessment_centre_11028.0 -1365.928569 f.22009.0.1 9.213290 f.22009.0.2 29.144868 f.22009.0.3 -14.385912 f.22009.0.4 -24.194648 f.22009.0.5 9.807271 f.22009.0.6 -25.663407 f.22009.0.7 -2.801317 f.22009.0.8 8.533278 f.22009.0.9 -0.501041 f.22009.0.10 29.795862 dtype: float64	rs603392	3.014433867852625e-10	True
5	FAST_L_Middle_Frontal_Gyrus	71.54657460856666	5.987165262811176e-31	2.0	0.3145711615171439	0.2756813236651401	0.3069613250867237	0.2682200377757953	const 3510.425134 Prob_Class_0 -185611.506008 Prob_Class_2 40205.076978 Age_c -25.724996 Age2 -0.160766 age_sex -10.854992 Sex_num -92.665324 date_c -0.028986 date_c2 -0.000102 head_volume -7165.169942 Table_position -12.960717 X_brain_position -8.047686 Y_brain_position 7.340811 Z_brain_position -15.117029 rfMRI_head_motion -545.496272 tfMRI_head_motion -813.097047 Assessment_centre_11026.0 -29.666454 Assessment_centre_11027.0 -123.499435 Assessment_centre_11028.0 -566.950560 f.22009.0.1 42.984314 f.22009.0.2 31.436675 f.22009.0.3 4.689345 f.22009.0.4 -3.658835 f.22009.0.5 1.396109 f.22009.0.6 -15.708221 f.22009.0.7 -12.525146 f.22009.0.8 10.658834 f.22009.0.9 2.257273 f.22009.0.10 20.567921 dtype: float64	const 18904.007148 Age_c -48.856381 Age2 0.115643 age_sex -0.510225 Sex_num -187.919893 date_c 0.000563 date_c2 -0.000108 head_volume -7544.399874 Table_position -1.710513 X_brain_position -3.949612 Y_brain_position -4.281968 Z_brain_position -2.458409 rfMRI_head_motion 59.651524 tfMRI_head_motion -788.888750 Assessment_centre_11026.0 99.300125 Assessment_centre_11027.0 -7.079780 Assessment_centre_11028.0 -636.044294 f.22009.0.1 47.399664 f.22009.0.2 37.910962 f.22009.0.3 -2.315594 f.22009.0.4 -5.009079 f.22009.0.5 1.186787 f.22009.0.6 -11.352088 f.22009.0.7 -12.948357 f.22009.0.8 8.136437 f.22009.0.9 4.925754 f.22009.0.10 22.168204 dtype: float64	rs603392	9.084611593841476e-30	True
5	FAST_R_Middle_Frontal_Gyrus	55.05241458203917	3.9649363161323165e-24	2.0	0.3145132433947586	0.2845864383867259	0.3069027639399819	0.2772168850579046	const 5489.912179 Prob_Class_0 -157083.609665 Prob_Class_2 31856.170903 Age_c -31.106801 Age2 0.056782 age_sex 1.594176 Sex_num -150.024119 date_c -0.015252 date_c2 -0.000054 head_volume -7202.275218 Table_position -11.571768 X_brain_position -20.584749 Y_brain_position 3.713879 Z_brain_position -14.845023 rfMRI_head_motion -540.166423 tfMRI_head_motion -384.240446 Assessment_centre_11026.0 -169.207604 Assessment_centre_11027.0 -127.975801 Assessment_centre_11028.0 68.395308 f.22009.0.1 -11.330427 f.22009.0.2 -5.638576 f.22009.0.3 -2.489376 f.22009.0.4 7.451943 f.22009.0.5 -1.275225 f.22009.0.6 4.230769 f.22009.0.7 -10.202500 f.22009.0.8 12.638128 f.22009.0.9 3.415738 f.22009.0.10 -0.789321 dtype: float64	const 18042.593045 Age_c -50.762790 Age2 0.253939 age_sex 9.866613 Sex_num -222.384328 date_c 0.016475 date_c2 -0.000063 head_volume -7551.415308 Table_position -1.593849 X_brain_position -17.390536 Y_brain_position -7.339878 Z_brain_position -3.830193 rfMRI_head_motion -18.767178 tfMRI_head_motion -351.094007 Assessment_centre_11026.0 -55.728778 Assessment_centre_11027.0 -21.105211 Assessment_centre_11028.0 47.635780 f.22009.0.1 -7.841018 f.22009.0.2 -0.066707 f.22009.0.3 -8.048085 f.22009.0.4 6.318653 f.22009.0.5 -1.388717 f.22009.0.6 7.802856 f.22009.0.7 -10.657350 f.22009.0.8 10.758375 f.22009.0.9 5.638172 f.22009.0.10 0.671291 dtype: float64	rs603392	4.25927656667489e-23	True
5	FAST_L_Infer_Front_Gyrus_pars_triangul	11.315053865321302	1.2818897917489146e-05	2.0	0.1426702276241871	0.1349773390002568	0.1331518954963034	0.1260666459788649	const -1099.724477 Prob_Class_0 -27194.226075 Prob_Class_2 4807.501593 Age_c -17.248543 Age2 -0.280507 age_sex 3.538995 Sex_num 5.067275 date_c 0.025432 date_c2 -0.000006 head_volume -1245.803429 Table_position -5.032229 X_brain_position -1.821003 Y_brain_position 0.718476 Z_brain_position -5.446977 rfMRI_head_motion 179.484861 tfMRI_head_motion -420.515155 Assessment_centre_11026.0 -25.635567 Assessment_centre_11027.0 -60.827566 Assessment_centre_11028.0 174.435290 f.22009.0.1 4.931437 f.22009.0.2 5.382762 f.22009.0.3 -6.123633 f.22009.0.4 6.771136 f.22009.0.5 -1.615081 f.22009.0.6 6.707657 f.22009.0.7 9.703459 f.22009.0.8 12.280568 f.22009.0.9 0.870918 f.22009.0.10 -4.971436 dtype: float64	const 918.517827 Age_c -20.677406 Age2 -0.258365 age_sex 4.813826 Sex_num -4.768262 date_c 0.033116 date_c2 -0.000009 head_volume -1315.440522 Table_position -3.155895 X_brain_position -1.357367 Y_brain_position -1.592094 Z_brain_position -3.441687 rfMRI_head_motion 272.768883 tfMRI_head_motion -410.649138 Assessment_centre_11026.0 -4.576975 Assessment_centre_11027.0 -39.605347 Assessment_centre_11028.0 183.139179 f.22009.0.1 5.454878 f.22009.0.2 6.377574 f.22009.0.3 -6.965439 f.22009.0.4 6.578015 f.22009.0.5 -1.613971 f.22009.0.6 7.288712 f.22009.0.7 9.593189 f.22009.0.8 12.038282 f.22009.0.9 1.243956 f.22009.0.10 -4.683918 dtype: float64	rs603392	2.567171171427561e-05	True
5	FAST_R_Infer_Front_Gyrus_pars_triangul	6.9006926497946015	0.001026213372304	2.0	0.1334235761740543	0.1286813259295015	0.1238025849499756	0.1197057769889973	const 825.689367 Prob_Class_0 -18156.082028 Prob_Class_2 2887.020164 Age_c -11.479926 Age2 0.021793 age_sex 2.957029 Sex_num 26.300052 date_c 0.000672 date_c2 -0.000024 head_volume -1145.570756 Table_position -2.847615 X_brain_position -7.224838 Y_brain_position 0.690842 Z_brain_position -3.001590 rfMRI_head_motion 329.128020 tfMRI_head_motion -374.306405 Assessment_centre_11026.0 61.545696 Assessment_centre_11027.0 47.571070 Assessment_centre_11028.0 -479.842769 f.22009.0.1 -6.587726 f.22009.0.2 2.411887 f.22009.0.3 0.647852 f.22009.0.4 -3.045452 f.22009.0.5 -2.238719 f.22009.0.6 5.909671 f.22009.0.7 2.857585 f.22009.0.8 -0.917138 f.22009.0.9 1.894880 f.22009.0.10 4.639679 dtype: float64	const 2102.515472 Age_c -13.781060 Age2 0.031107 age_sex 3.736418 Sex_num 20.961073 date_c 0.006801 date_c2 -0.000027 head_volume -1196.257419 Table_position -1.526943 X_brain_position -6.956047 Y_brain_position -1.032862 Z_brain_position -1.617880 rfMRI_head_motion 392.786003 tfMRI_head_motion -365.836590 Assessment_centre_11026.0 76.249972 Assessment_centre_11027.0 62.981058 Assessment_centre_11028.0 -468.422158 f.22009.0.1 -6.275038 f.22009.0.2 3.089850 f.22009.0.3 0.140796 f.22009.0.4 -3.172986 f.22009.0.5 -2.228510 f.22009.0.6 6.280576 f.22009.0.7 2.769583 f.22009.0.8 -1.040978 f.22009.0.9 2.138595 f.22009.0.10 4.847448 dtype: float64	rs603392	0.0015825011100879735	True
5	FAST_L_Infer_Front_Gyrus_pars_opercul	26.525762525714967	3.976484438128131e-12	2.0	0.1591763744823955	0.1414892310910468	0.1498412985448488	0.1326456177821591	const 748.079543 Prob_Class_0 -37647.172164 Prob_Class_2 7668.037924 Age_c -13.257779 Age2 0.004081 age_sex 2.425896 Sex_num 12.097553 date_c -0.005953 date_c2 -0.000015 head_volume -1144.401005 Table_position -3.225524 X_brain_position -4.013773 Y_brain_position -2.607473 Z_brain_position -3.619210 rfMRI_head_motion -129.537162 tfMRI_head_motion -505.239674 Assessment_centre_11026.0 45.100603 Assessment_centre_11027.0 -18.015655 Assessment_centre_11028.0 271.774090 f.22009.0.1 6.895258 f.22009.0.2 6.698217 f.22009.0.3 -3.127294 f.22009.0.4 7.586297 f.22009.0.5 -2.266499 f.22009.0.6 0.061243 f.22009.0.7 -2.997812 f.22009.0.8 10.813663 f.22009.0.9 -0.171786 f.22009.0.10 -6.439372 dtype: float64	const 3763.782708 Age_c -17.967373 Age2 0.051897 age_sex 4.415895 Sex_num -5.371161 date_c 0.001548 date_c2 -0.000018 head_volume -1227.644483 Table_position -0.841192 X_brain_position -3.244033 Y_brain_position -5.237976 Z_brain_position -0.983989 rfMRI_head_motion -4.718986 tfMRI_head_motion -497.489897 Assessment_centre_11026.0 72.230819 Assessment_centre_11027.0 7.469286 Assessment_centre_11028.0 266.220191 f.22009.0.1 7.735335 f.22009.0.2 8.032168 f.22009.0.3 -4.465183 f.22009.0.4 7.314545 f.22009.0.5 -2.294675 f.22009.0.6 0.919098 f.22009.0.7 -3.105339 f.22009.0.8 10.359244 f.22009.0.9 0.361401 f.22009.0.10 -6.090947 dtype: float64	rs603392	1.6796998012955918e-11	True
5	FAST_R_Infer_Front_Gyrus_pars_opercul	25.23696065051964	1.405924401340529e-11	2.0	0.1632496145239306	0.1465033523886675	0.1539597609183279	0.1377113900915619	const 1.969828e+03 Prob_Class_0 -3.626082e+04 Prob_Class_2 6.705743e+03 Age_c -1.085186e+01 Age2 5.779540e-02 age_sex 1.844593e-01 Sex_num -2.415092e+01 date_c 7.259952e-04 date_c2 1.435092e-10 head_volume -1.317635e+03 Table_position -2.143521e+00 X_brain_position -5.302995e+00 Y_brain_position -9.584962e-01 Z_brain_position -2.633018e+00 rfMRI_head_motion -1.343641e+02 tfMRI_head_motion -4.573613e+02 Assessment_centre_11026.0 3.833350e+01 Assessment_centre_11027.0 2.473982e+01 Assessment_centre_11028.0 4.934715e+02 f.22009.0.1 -1.001043e+01 f.22009.0.2 1.101387e+01 f.22009.0.3 -3.850488e+00 f.22009.0.4 -1.508656e+00 f.22009.0.5 1.048604e+00 f.22009.0.6 1.075336e+01 f.22009.0.7 4.604860e+00 f.22009.0.8 1.806802e+00 f.22009.0.9 3.294867e-01 f.22009.0.10 4.338063e+00 dtype: float64	const 4725.627706 Age_c -15.413039 Age2 0.092327 age_sex 1.950003 Sex_num -38.389559 date_c 0.010056 date_c2 -0.000003 head_volume -1406.650126 Table_position 0.296180 X_brain_position -4.647473 Y_brain_position -3.873649 Z_brain_position -0.000256 rfMRI_head_motion -11.240029 tfMRI_head_motion -445.929675 Assessment_centre_11026.0 65.822916 Assessment_centre_11027.0 51.901346 Assessment_centre_11028.0 499.941853 f.22009.0.1 -9.278801 f.22009.0.2 12.327740 f.22009.0.3 -5.023280 f.22009.0.4 -1.767447 f.22009.0.5 1.041415 f.22009.0.6 11.543733 f.22009.0.7 4.470992 f.22009.0.8 1.449020 f.22009.0.9 0.831785 f.22009.0.10 4.706967 dtype: float64	rs603392	5.60206361983835e-11	True
5	FAST_L_Precentral_Gyrus	35.876868264749824	4.329202937376719e-16	2.0	0.4082786430937477	0.391443504972285	0.4017091752137418	0.3851746979712072	const 8510.965788 Prob_Class_0 -120353.500348 Prob_Class_2 27068.380641 Age_c -50.300129 Age2 -0.530005 age_sex -16.998897 Sex_num -66.888785 date_c -0.067125 date_c2 -0.000080 head_volume -7320.397250 Table_position -13.519601 X_brain_position 9.088294 Y_brain_position -12.114065 Z_brain_position -4.953601 rfMRI_head_motion -1077.910218 tfMRI_head_motion -1631.980235 Assessment_centre_11026.0 -163.752136 Assessment_centre_11027.0 -201.521812 Assessment_centre_11028.0 64.733133 f.22009.0.1 20.407036 f.22009.0.2 34.043808 f.22009.0.3 -11.833569 f.22009.0.4 -6.396577 f.22009.0.5 -0.530078 f.22009.0.6 8.564972 f.22009.0.7 -0.072534 f.22009.0.8 3.484682 f.22009.0.9 2.664988 f.22009.0.10 17.976679 dtype: float64	const 18711.064545 Age_c -65.262145 Age2 -0.333850 age_sex -10.069118 Sex_num -132.453221 date_c -0.051059 date_c2 -0.000081 head_volume -7553.315466 Table_position -6.435096 X_brain_position 11.871691 Y_brain_position -19.090037 Z_brain_position 3.115515 rfMRI_head_motion -689.785884 tfMRI_head_motion -1622.110835 Assessment_centre_11026.0 -82.123324 Assessment_centre_11027.0 -129.874797 Assessment_centre_11028.0 2.569265 f.22009.0.1 23.383875 f.22009.0.2 38.199184 f.22009.0.3 -16.545831 f.22009.0.4 -7.276437 f.22009.0.5 -0.695112 f.22009.0.6 11.442281 f.22009.0.7 -0.302441 f.22009.0.8 1.731745 f.22009.0.9 4.411805 f.22009.0.10 18.965396 dtype: float64	rs603392	2.6263475279769988e-15	True
5	FAST_R_Precentral_Gyrus	36.349213077611125	2.735158050624695e-16	2.0	0.3763239856375366	0.3583460852906244	0.3693997475716568	0.351736338150195	const 10856.724825 Prob_Class_0 -124850.808623 Prob_Class_2 26637.882410 Age_c -44.365029 Age2 -0.689528 age_sex -27.843613 Sex_num -65.755894 date_c -0.132001 date_c2 -0.000095 head_volume -6970.670295 Table_position -11.034938 X_brain_position -17.529948 Y_brain_position -3.084525 Z_brain_position -4.240945 rfMRI_head_motion -995.660561 tfMRI_head_motion -1862.069253 Assessment_centre_11026.0 -46.385883 Assessment_centre_11027.0 -66.135369 Assessment_centre_11028.0 739.915121 f.22009.0.1 52.452261 f.22009.0.2 33.521486 f.22009.0.3 2.559040 f.22009.0.4 10.357104 f.22009.0.5 -2.905557 f.22009.0.6 6.821284 f.22009.0.7 2.931853 f.22009.0.8 24.534055 f.22009.0.9 8.856102 f.22009.0.10 12.054113 dtype: float64	const 21122.293908 Age_c -59.939194 Age2 -0.510481 age_sex -20.975496 Sex_num -128.284232 date_c -0.110868 date_c2 -0.000100 head_volume -7231.033049 Table_position -3.382065 X_brain_position -14.824658 Y_brain_position -11.130296 Z_brain_position 4.330287 rfMRI_head_motion -586.877813 tfMRI_head_motion -1843.417286 Assessment_centre_11026.0 41.173801 Assessment_centre_11027.0 13.734962 Assessment_centre_11028.0 700.495576 f.22009.0.1 55.375958 f.22009.0.2 37.893724 f.22009.0.3 -2.083656 f.22009.0.4 9.450631 f.22009.0.5 -3.034447 f.22009.0.6 9.729992 f.22009.0.7 2.629093 f.22009.0.8 22.885075 f.22009.0.9 10.644326 f.22009.0.10 13.150421 dtype: float64	rs603392	1.6873953114825708e-15	True
5	FAST_L_Temporal_Pole	39.84335399951404	9.204411600346142e-18	2.0	0.3779706898269086	0.3583166581034352	0.3710647339645587	0.3517066078303328	const 10242.575476 Prob_Class_0 -97641.801673 Prob_Class_2 18450.091829 Age_c -23.505353 Age2 -0.802232 age_sex -14.555835 Sex_num 498.653314 date_c -0.065358 date_c2 -0.000037 head_volume -4397.097420 Table_position -4.372090 X_brain_position -0.755064 Y_brain_position 8.619516 Z_brain_position -1.229360 rfMRI_head_motion -1469.691315 tfMRI_head_motion 94.317005 Assessment_centre_11026.0 -123.204843 Assessment_centre_11027.0 -169.132263 Assessment_centre_11028.0 685.163847 f.22009.0.1 8.280118 f.22009.0.2 14.018610 f.22009.0.3 -15.742323 f.22009.0.4 13.702088 f.22009.0.5 -1.220051 f.22009.0.6 9.009601 f.22009.0.7 -0.095863 f.22009.0.8 -2.697669 f.22009.0.9 -3.021766 f.22009.0.10 1.738023 dtype: float64	const 17749.354033 Age_c -35.773068 Age2 -0.702584 age_sex -9.714237 Sex_num 458.816416 date_c -0.041451 date_c2 -0.000045 head_volume -4631.683976 Table_position 2.114668 X_brain_position 1.059752 Y_brain_position 0.990283 Z_brain_position 5.805359 rfMRI_head_motion -1139.825428 tfMRI_head_motion 122.805968 Assessment_centre_11026.0 -49.967676 Assessment_centre_11027.0 -97.504656 Assessment_centre_11028.0 695.753028 f.22009.0.1 10.295047 f.22009.0.2 17.539755 f.22009.0.3 -18.967342 f.22009.0.4 13.003517 f.22009.0.5 -1.250942 f.22009.0.6 11.158641 f.22009.0.7 -0.438821 f.22009.0.8 -3.707287 f.22009.0.9 -1.662690 f.22009.0.10 2.712135 dtype: float64	rs603392	6.31159652595164e-17	True
5	FAST_R_Temporal_Pole	33.85429915000154	3.098599221937356e-15	2.0	0.3709346050025656	0.3540459705321794	0.3639505324173443	0.3473919274394048	const 5539.231493 Prob_Class_0 -87799.331622 Prob_Class_2 17433.286343 Age_c -25.666040 Age2 -0.750029 age_sex -5.636802 Sex_num 259.864248 date_c -0.017896 date_c2 -0.000064 head_volume -4943.369947 Table_position -9.642031 X_brain_position 0.224324 Y_brain_position 3.124377 Z_brain_position -6.262730 rfMRI_head_motion -937.628106 tfMRI_head_motion -332.927356 Assessment_centre_11026.0 -134.397756 Assessment_centre_11027.0 -215.083173 Assessment_centre_11028.0 -444.471983 f.22009.0.1 24.608261 f.22009.0.2 2.056576 f.22009.0.3 -4.173195 f.22009.0.4 4.126665 f.22009.0.5 -0.362611 f.22009.0.6 19.735895 f.22009.0.7 13.482601 f.22009.0.8 2.837416 f.22009.0.9 -1.404694 f.22009.0.10 7.288229 dtype: float64	const 12473.864736 Age_c -36.666130 Age2 -0.646139 age_sex -1.095814 Sex_num 220.835751 date_c 0.000991 date_c2 -0.000069 head_volume -5143.353548 Table_position -3.986660 X_brain_position 1.962670 Y_brain_position -3.262792 Z_brain_position -0.054392 rfMRI_head_motion -644.611693 tfMRI_head_motion -312.228929 Assessment_centre_11026.0 -70.227068 Assessment_centre_11027.0 -153.918047 Assessment_centre_11028.0 -449.604829 f.22009.0.1 26.516179 f.22009.0.2 5.186779 f.22009.0.3 -7.216737 f.22009.0.4 3.494849 f.22009.0.5 -0.415124 f.22009.0.6 21.712807 f.22009.0.7 13.211782 f.22009.0.8 1.830500 f.22009.0.9 -0.168661 f.22009.0.10 8.122849 dtype: float64	rs603392	1.7388204359203642e-14	True
5	FAST_L_Superior_Temporal_Gyrus_anter_divis	13.66627322614796	1.2495227924946096e-06	2.0	0.2302023763071865	0.2218595811809173	0.2216558523328016	0.2138438716368221	const 1954.435164 Prob_Class_0 -14258.505321 Prob_Class_2 2033.022479 Age_c -5.001808 Age2 -0.004270 age_sex -1.875898 Sex_num 20.793323 date_c 0.001313 date_c2 -0.000008 head_volume -980.547464 Table_position -1.074685 X_brain_position -1.506025 Y_brain_position 0.312697 Z_brain_position -0.917028 rfMRI_head_motion -95.267548 tfMRI_head_motion -158.193592 Assessment_centre_11026.0 -2.489058 Assessment_centre_11027.0 0.445246 Assessment_centre_11028.0 25.995963 f.22009.0.1 0.464121 f.22009.0.2 0.146969 f.22009.0.3 -3.556562 f.22009.0.4 -1.911082 f.22009.0.5 0.383356 f.22009.0.6 6.054467 f.22009.0.7 -2.107758 f.22009.0.8 2.800910 f.22009.0.9 -3.395773 f.22009.0.10 1.600644 dtype: float64	const 2905.883856 Age_c -6.817575 Age2 -0.000925 age_sex -1.315903 Sex_num 17.491642 date_c 0.006852 date_c2 -0.000011 head_volume -1023.397538 Table_position 0.011802 X_brain_position -1.324520 Y_brain_position -1.172415 Z_brain_position 0.202225 rfMRI_head_motion -44.275192 tfMRI_head_motion -150.175236 Assessment_centre_11026.0 9.526578 Assessment_centre_11027.0 13.448082 Assessment_centre_11028.0 39.036909 f.22009.0.1 0.682982 f.22009.0.2 0.689398 f.22009.0.3 -3.914863 f.22009.0.4 -2.010221 f.22009.0.5 0.398247 f.22009.0.6 6.333385 f.22009.0.7 -2.187307 f.22009.0.8 2.731183 f.22009.0.9 -3.208253 f.22009.0.10 1.775286 dtype: float64	rs603392	2.840218128470076e-06	True
5	FAST_R_Superior_Temporal_Gyrus_anter_divis	10.21965993826548	3.797926589030668e-05	2.0	0.2281321589261938	0.2218766261323339	0.2195626507778725	0.2138610921701472	const 2179.445568 Prob_Class_0 -10949.033278 Prob_Class_2 632.804167 Age_c -5.303173 Age2 -0.100128 age_sex -3.080395 Sex_num -2.397523 date_c -0.018734 date_c2 0.000003 head_volume -1009.003814 Table_position -1.255703 X_brain_position -3.167465 Y_brain_position 0.665445 Z_brain_position -1.189435 rfMRI_head_motion -188.408070 tfMRI_head_motion -144.210259 Assessment_centre_11026.0 24.663853 Assessment_centre_11027.0 1.302353 Assessment_centre_11028.0 -38.445363 f.22009.0.1 1.617943 f.22009.0.2 -0.408206 f.22009.0.3 -1.595427 f.22009.0.4 -4.599242 f.22009.0.5 1.043943 f.22009.0.6 5.654596 f.22009.0.7 0.089690 f.22009.0.8 1.771747 f.22009.0.9 -2.644200 f.22009.0.10 3.891327 dtype: float64	const 2.706822e+03 Age_c -6.731648e+00 Age2 -1.132933e-01 age_sex -2.856786e+00 Sex_num -1.400933e+00 date_c -1.160529e-02 date_c2 -7.084757e-07 head_volume -1.053974e+03 Table_position -2.259144e-01 X_brain_position -3.145334e+00 Y_brain_position -9.958785e-01 Z_brain_position -2.008252e-01 rfMRI_head_motion -1.452886e+02 tfMRI_head_motion -1.326362e+02 Assessment_centre_11026.0 3.574513e+01 Assessment_centre_11027.0 1.485771e+01 Assessment_centre_11028.0 -1.229301e+01 f.22009.0.1 1.680178e+00 f.22009.0.2 4.797190e-02 f.22009.0.3 -1.712414e+00 f.22009.0.4 -4.671336e+00 f.22009.0.5 1.082618e+00 f.22009.0.6 5.819771e+00 f.22009.0.7 -1.276727e-02 f.22009.0.8 1.827302e+00 f.22009.0.9 -2.515571e+00 f.22009.0.10 4.070915e+00 dtype: float64	rs603392	7.136069817846434e-05	True
5	FAST_L_Superior_Temporal_Gyrus_poster_divis	7.278137658005384	0.0007050693118486	2.0	0.2370937966439912	0.2326905164154652	0.2286237832839721	0.2247863775195865	const 3.434520e+03 Prob_Class_0 -1.590023e+04 Prob_Class_2 1.484628e+03 Age_c -1.393186e+01 Age2 -1.870590e-02 age_sex -1.305746e+00 Sex_num 2.446140e-01 date_c -8.657320e-03 date_c2 -4.242970e-07 head_volume -1.614736e+03 Table_position -1.888924e+00 X_brain_position -5.434552e-01 Y_brain_position -1.448483e+00 Z_brain_position -1.706013e+00 rfMRI_head_motion -2.444358e+02 tfMRI_head_motion -1.991281e+02 Assessment_centre_11026.0 5.865866e+01 Assessment_centre_11027.0 3.041742e+01 Assessment_centre_11028.0 -1.512758e+01 f.22009.0.1 -8.296851e+00 f.22009.0.2 6.315037e+00 f.22009.0.3 2.634558e-01 f.22009.0.4 -7.295047e+00 f.22009.0.5 3.541247e+00 f.22009.0.6 4.553583e+00 f.22009.0.7 2.847980e+00 f.22009.0.8 -5.420098e+00 f.22009.0.9 -7.850166e-01 f.22009.0.10 1.027135e+00 dtype: float64	const 4324.216633 Age_c -15.985486 Age2 -0.028237 age_sex -0.855249 Sex_num -0.460244 date_c -0.000057 date_c2 -0.000005 head_volume -1672.689983 Table_position -0.512573 X_brain_position -0.439875 Y_brain_position -3.543656 Z_brain_position -0.349038 rfMRI_head_motion -184.232106 tfMRI_head_motion -185.620856 Assessment_centre_11026.0 73.620922 Assessment_centre_11027.0 47.926921 Assessment_centre_11028.0 13.017447 f.22009.0.1 -8.141990 f.22009.0.2 6.953341 f.22009.0.3 -0.002799 f.22009.0.4 -7.402201 f.22009.0.5 3.580812 f.22009.0.6 4.823311 f.22009.0.7 2.724400 f.22009.0.8 -5.405897 f.22009.0.9 -0.588857 f.22009.0.10 1.260221 dtype: float64	rs603392	0.001112018276741501	True
5	FAST_R_Superior_Temporal_Gyrus_poster_divis	7.985526443064866	0.0003490317237192	2.0	0.2849790755168802	0.2804510671903103	0.2770406988770993	0.2730389149505909	const 3501.923296 Prob_Class_0 -19144.537484 Prob_Class_2 2499.840012 Age_c -18.228456 Age2 0.020309 age_sex -2.220867 Sex_num -16.284522 date_c 0.016139 date_c2 -0.000005 head_volume -2009.954897 Table_position -2.575193 X_brain_position 1.667713 Y_brain_position -1.475881 Z_brain_position -1.909099 rfMRI_head_motion -324.376754 tfMRI_head_motion -290.440540 Assessment_centre_11026.0 71.019322 Assessment_centre_11027.0 46.825294 Assessment_centre_11028.0 279.626641 f.22009.0.1 -14.384059 f.22009.0.2 8.357143 f.22009.0.3 -6.922881 f.22009.0.4 -5.757726 f.22009.0.5 1.793978 f.22009.0.6 -2.712899 f.22009.0.7 -0.232324 f.22009.0.8 2.967028 f.22009.0.9 -0.660134 f.22009.0.10 3.144236 dtype: float64	const 4729.090497 Age_c -20.674898 Age2 0.020905 age_sex -1.520080 Sex_num -19.843136 date_c 0.024289 date_c2 -0.000009 head_volume -2070.475892 Table_position -1.067995 X_brain_position 1.882388 Y_brain_position -3.598876 Z_brain_position -0.374332 rfMRI_head_motion -254.929472 tfMRI_head_motion -278.333354 Assessment_centre_11026.0 87.611579 Assessment_centre_11027.0 65.167905 Assessment_centre_11028.0 301.132063 f.22009.0.1 -14.116402 f.22009.0.2 9.095265 f.22009.0.3 -7.364807 f.22009.0.4 -5.889838 f.22009.0.5 1.820716 f.22009.0.6 -2.350536 f.22009.0.7 -0.349377 f.22009.0.8 2.900419 f.22009.0.9 -0.412160 f.22009.0.10 3.389985 dtype: float64	rs603392	0.0005758189557208362	True
5	FAST_L_Middle_Temporal_Gyrus_anter_divis	11.632852972354266	9.35571121290145e-06	2.0	0.2430383710121829	0.2360553231646579	0.2346343560987576	0.2281858455110451	const 1887.918271 Prob_Class_0 -17685.960203 Prob_Class_2 3005.219166 Age_c -6.370266 Age2 -0.174085 age_sex -2.943882 Sex_num 71.057574 date_c 0.017443 date_c2 0.000005 head_volume -1286.626651 Table_position -1.658627 X_brain_position -2.316009 Y_brain_position 0.377502 Z_brain_position -1.125492 rfMRI_head_motion -228.538264 tfMRI_head_motion -117.252256 Assessment_centre_11026.0 19.117964 Assessment_centre_11027.0 19.467983 Assessment_centre_11028.0 147.608531 f.22009.0.1 -2.441535 f.22009.0.2 1.341697 f.22009.0.3 -4.468019 f.22009.0.4 -3.032063 f.22009.0.5 -0.131803 f.22009.0.6 10.281271 f.22009.0.7 -6.412280 f.22009.0.8 -0.742344 f.22009.0.9 -0.943157 f.22009.0.10 3.132488 dtype: float64	const 3173.925073 Age_c -8.604717 Age2 -0.161741 age_sex -2.141773 Sex_num 65.122736 date_c 0.022816 date_c2 0.000003 head_volume -1333.493100 Table_position -0.412782 X_brain_position -2.029809 Y_brain_position -1.193299 Z_brain_position 0.195547 rfMRI_head_motion -167.352236 tfMRI_head_motion -110.127617 Assessment_centre_11026.0 33.056037 Assessment_centre_11027.0 33.736828 Assessment_centre_11028.0 155.379128 f.22009.0.1 -2.114948 f.22009.0.2 1.993865 f.22009.0.3 -4.994817 f.22009.0.4 -3.157133 f.22009.0.5 -0.127520 f.22009.0.6 10.652757 f.22009.0.7 -6.489404 f.22009.0.8 -0.885653 f.22009.0.9 -0.702558 f.22009.0.10 3.325424 dtype: float64	rs603392	1.902463284458571e-05	True
5	FAST_R_Middle_Temporal_Gyrus_anter_divis	5.735236076735286	0.0032723951896607	2.0	0.2133943164773425	0.2098167040314232	0.2046611843843074	0.2016769394929197	const 2999.916301 Prob_Class_0 -7864.514824 Prob_Class_2 106.416401 Age_c -4.958054 Age2 -0.132736 age_sex -0.319781 Sex_num 3.611116 date_c -0.004464 date_c2 -0.000011 head_volume -1102.533519 Table_position -0.674810 X_brain_position -0.467025 Y_brain_position 1.379179 Z_brain_position 0.046121 rfMRI_head_motion -98.234792 tfMRI_head_motion -152.851181 Assessment_centre_11026.0 35.314806 Assessment_centre_11027.0 2.562835 Assessment_centre_11028.0 -395.454768 f.22009.0.1 1.418778 f.22009.0.2 -1.233533 f.22009.0.3 -4.402793 f.22009.0.4 -1.526579 f.22009.0.5 0.619985 f.22009.0.6 5.246033 f.22009.0.7 3.032203 f.22009.0.8 0.772126 f.22009.0.9 -0.214975 f.22009.0.10 1.945799 dtype: float64	const 3302.511800 Age_c -5.996913 Age2 -0.148092 age_sex -0.236567 Sex_num 5.651380 date_c 0.001735 date_c2 -0.000015 head_volume -1139.358970 Table_position 0.138174 X_brain_position -0.495095 Y_brain_position -0.009459 Z_brain_position 0.804650 rfMRI_head_motion -65.776804 tfMRI_head_motion -142.506512 Assessment_centre_11026.0 43.969738 Assessment_centre_11027.0 13.638335 Assessment_centre_11028.0 -370.618313 f.22009.0.1 1.423796 f.22009.0.2 -0.890999 f.22009.0.3 -4.427518 f.22009.0.4 -1.576851 f.22009.0.5 0.657979 f.22009.0.6 5.346300 f.22009.0.7 2.943095 f.22009.0.8 0.852941 f.22009.0.9 -0.128345 f.22009.0.10 2.091850 dtype: float64	rs603392	0.004709377501464174	True
5	FAST_L_Middle_Temporal_Gyrus_poster_divis	9.924577461471888	5.0896012858976696e-05	2.0	0.3296108478134931	0.3243346154025451	0.3221679864886628	0.3173745123916364	const 10916.431708 Prob_Class_0 -33350.475180 Prob_Class_2 4364.068415 Age_c -24.527278 Age2 -0.177687 age_sex -0.923618 Sex_num -108.751914 date_c 0.017533 date_c2 -0.000022 head_volume -4048.609133 Table_position -0.434252 X_brain_position 1.042215 Y_brain_position 5.698053 Z_brain_position 1.331684 rfMRI_head_motion -504.282120 tfMRI_head_motion -329.019080 Assessment_centre_11026.0 -81.010815 Assessment_centre_11027.0 -26.122017 Assessment_centre_11028.0 -97.047809 f.22009.0.1 -8.213494 f.22009.0.2 -1.415766 f.22009.0.3 3.737490 f.22009.0.4 -4.687516 f.22009.0.5 -1.877532 f.22009.0.6 -0.445461 f.22009.0.7 -4.715089 f.22009.0.8 6.505285 f.22009.0.9 -5.003938 f.22009.0.10 -3.850503 dtype: float64	const 13056.227806 Age_c -28.788727 Age2 -0.176492 age_sex 0.299238 Sex_num -114.986365 date_c 0.031701 date_c2 -0.000028 head_volume -4153.918581 Table_position 2.189391 X_brain_position 1.417354 Y_brain_position 2.004912 Z_brain_position 4.004016 rfMRI_head_motion -383.341963 tfMRI_head_motion -307.981939 Assessment_centre_11026.0 -52.124998 Assessment_centre_11027.0 5.795870 Assessment_centre_11028.0 -59.745508 f.22009.0.1 -7.746170 f.22009.0.2 -0.130325 f.22009.0.3 2.966063 f.22009.0.4 -4.917700 f.22009.0.5 -1.831225 f.22009.0.6 0.186277 f.22009.0.7 -4.918586 f.22009.0.8 6.388162 f.22009.0.9 -4.571806 f.22009.0.10 -3.422852 dtype: float64	rs603392	9.413848994968622e-05	True
5	FAST_R_Middle_Temporal_Gyrus_poster_divis	14.867272755496996	3.8105864929617203e-07	2.0	0.3289512735614056	0.3210395650378597	0.3215010894455132	0.3140455193528297	const 9463.085059 Prob_Class_0 -39271.464867 Prob_Class_2 5060.252916 Age_c -25.030173 Age2 -0.031529 age_sex -3.175886 Sex_num -201.640710 date_c 0.011403 date_c2 -0.000018 head_volume -3927.332221 Table_position -1.935408 X_brain_position 0.675953 Y_brain_position 3.792682 Z_brain_position -0.515589 rfMRI_head_motion -262.210397 tfMRI_head_motion -410.776746 Assessment_centre_11026.0 3.645927 Assessment_centre_11027.0 -9.548804 Assessment_centre_11028.0 -45.701797 f.22009.0.1 -20.198179 f.22009.0.2 5.370132 f.22009.0.3 1.691592 f.22009.0.4 -5.570570 f.22009.0.5 2.266956 f.22009.0.6 -4.214418 f.22009.0.7 9.889416 f.22009.0.8 6.805893 f.22009.0.9 4.843451 f.22009.0.10 8.824329 dtype: float64	const 11965.568625 Age_c -30.051085 Age2 -0.031455 age_sex -1.753404 Sex_num -208.682957 date_c 0.028330 date_c2 -0.000026 head_volume -4052.359750 Table_position 1.170584 X_brain_position 1.107766 Y_brain_position -0.600241 Z_brain_position 2.642119 rfMRI_head_motion -119.463187 tfMRI_head_motion -385.546052 Assessment_centre_11026.0 37.817114 Assessment_centre_11027.0 28.338060 Assessment_centre_11028.0 -0.410437 f.22009.0.1 -19.656849 f.22009.0.2 6.887145 f.22009.0.3 0.796597 f.22009.0.4 -5.841279 f.22009.0.5 2.323790 f.22009.0.6 -3.474672 f.22009.0.7 9.646287 f.22009.0.8 6.677214 f.22009.0.9 5.351002 f.22009.0.10 9.331754 dtype: float64	rs603392	9.213950384750786e-07	True
5	FAST_L_Middle_Temporal_Gyrus_temporooccipital	9.199320244967064	0.0001045414568869	2.0	0.1645505984829071	0.1584557796145314	0.1552751887912027	0.1497869405772801	const 4498.161451 Prob_Class_0 -26409.342214 Prob_Class_2 8842.717876 Age_c -9.220313 Age2 0.436329 age_sex 0.415565 Sex_num -69.386287 date_c 0.008707 date_c2 -0.000018 head_volume -2636.752117 Table_position -0.490671 X_brain_position -2.943622 Y_brain_position -0.339388 Z_brain_position 0.900792 rfMRI_head_motion -288.006980 tfMRI_head_motion 362.536746 Assessment_centre_11026.0 -61.176432 Assessment_centre_11027.0 83.139486 Assessment_centre_11028.0 -975.723122 f.22009.0.1 -9.143149 f.22009.0.2 -3.268250 f.22009.0.3 7.351133 f.22009.0.4 -8.311639 f.22009.0.5 -0.070895 f.22009.0.6 -4.175378 f.22009.0.7 9.376871 f.22009.0.8 6.843025 f.22009.0.9 3.317306 f.22009.0.10 1.065200 dtype: float64	const 7371.931580 Age_c -12.396636 Age2 0.528573 age_sex 2.581647 Sex_num -94.818054 date_c 0.003240 date_c2 -0.000013 head_volume -2650.131356 Table_position 0.452592 X_brain_position -1.966212 Y_brain_position -0.241163 Z_brain_position 2.267565 rfMRI_head_motion -215.232245 tfMRI_head_motion 347.763337 Assessment_centre_11026.0 -49.063901 Assessment_centre_11027.0 87.695489 Assessment_centre_11028.0 -1039.830546 f.22009.0.1 -8.158999 f.22009.0.2 -2.480420 f.22009.0.3 5.822555 f.22009.0.4 -8.517322 f.22009.0.5 -0.192291 f.22009.0.6 -3.390762 f.22009.0.7 9.455799 f.22009.0.8 6.117208 f.22009.0.9 3.748664 f.22009.0.10 1.139930 dtype: float64	rs603392	0.00018590185881758308	True
5	FAST_R_Middle_Temporal_Gyrus_temporooccipital	11.363428697548498	1.2218812497387186e-05	2.0	0.2530873978643163	0.2463566380723503	0.2447949502593206	0.2385932753900528	const 3106.895222 Prob_Class_0 -40690.822373 Prob_Class_2 9315.866356 Age_c -12.520086 Age2 0.030815 age_sex -4.631333 Sex_num 112.391231 date_c 0.042617 date_c2 0.000026 head_volume -3408.188844 Table_position -4.866014 X_brain_position 2.318049 Y_brain_position -1.982081 Z_brain_position -4.853081 rfMRI_head_motion 168.704041 tfMRI_head_motion -433.382029 Assessment_centre_11026.0 20.258002 Assessment_centre_11027.0 87.555943 Assessment_centre_11028.0 -536.993191 f.22009.0.1 -13.381703 f.22009.0.2 -8.592242 f.22009.0.3 -4.934651 f.22009.0.4 -11.968159 f.22009.0.5 1.453167 f.22009.0.6 -17.257146 f.22009.0.7 2.133714 f.22009.0.8 19.524712 f.22009.0.9 -1.678195 f.22009.0.10 16.347466 dtype: float64	const 6591.437536 Age_c -17.572616 Age2 0.099917 age_sex -2.251906 Sex_num 89.599553 date_c 0.047541 date_c2 0.000026 head_volume -3484.803039 Table_position -2.505360 X_brain_position 3.279838 Y_brain_position -4.248478 Z_brain_position -2.147802 rfMRI_head_motion 299.225719 tfMRI_head_motion -431.003352 Assessment_centre_11026.0 47.528205 Assessment_centre_11027.0 111.147835 Assessment_centre_11028.0 -560.864939 f.22009.0.1 -12.356533 f.22009.0.2 -7.194347 f.22009.0.3 -6.555813 f.22009.0.4 -12.266349 f.22009.0.5 1.392552 f.22009.0.6 -16.275677 f.22009.0.7 2.063301 f.22009.0.8 18.912757 f.22009.0.9 -1.084888 f.22009.0.10 16.673701 dtype: float64	rs603392	2.4532363798059563e-05	True
5	FAST_L_Infer_Tempor_Gyrus_anter_divis	5.102199341882625	0.0061463002684222	2.0	0.1835392452128914	0.1802357198157878	0.1744746531692598	0.1717912383241914	const 2269.083753 Prob_Class_0 -6014.583030 Prob_Class_2 -443.855336 Age_c -3.400739 Age2 -0.154544 age_sex -1.749079 Sex_num 58.068817 date_c -0.031940 date_c2 -0.000009 head_volume -815.721090 Table_position -0.714620 X_brain_position 1.778332 Y_brain_position 4.427324 Z_brain_position 0.330480 rfMRI_head_motion -375.073358 tfMRI_head_motion -6.278503 Assessment_centre_11026.0 7.809173 Assessment_centre_11027.0 3.636252 Assessment_centre_11028.0 -91.021532 f.22009.0.1 0.389381 f.22009.0.2 -0.716837 f.22009.0.3 -4.631892 f.22009.0.4 -0.295450 f.22009.0.5 -0.044764 f.22009.0.6 -0.561515 f.22009.0.7 2.562551 f.22009.0.8 2.612155 f.22009.0.9 -0.373734 f.22009.0.10 3.608539 dtype: float64	const 2385.514032 Age_c -4.214558 Age2 -0.175190 age_sex -1.802221 Sex_num 61.627464 date_c -0.025573 date_c2 -0.000013 head_volume -850.710670 Table_position 0.017730 X_brain_position 1.690530 Y_brain_position 3.070605 Z_brain_position 0.983650 rfMRI_head_motion -348.008280 tfMRI_head_motion 4.697558 Assessment_centre_11026.0 15.477509 Assessment_centre_11027.0 14.126665 Assessment_centre_11028.0 -62.896492 f.22009.0.1 0.333343 f.22009.0.2 -0.432444 f.22009.0.3 -4.561323 f.22009.0.4 -0.331615 f.22009.0.5 -0.000296 f.22009.0.6 -0.512559 f.22009.0.7 2.470996 f.22009.0.8 2.735687 f.22009.0.9 -0.316175 f.22009.0.10 3.745967 dtype: float64	rs603392	0.008497308695647974	True
5	FAST_R_Infer_Tempor_Gyrus_anter_divis	5.208322069856695	0.0055298444030558	2.0	0.1858496558896677	0.182486961833037	0.1768107147179431	0.1740656706316341	const 3189.528972 Prob_Class_0 -2077.919548 Prob_Class_2 -1455.267609 Age_c -1.485408 Age2 -0.075255 age_sex -2.993550 Sex_num 49.285174 date_c -0.005266 date_c2 -0.000010 head_volume -754.301649 Table_position -0.065248 X_brain_position 1.239656 Y_brain_position 2.778816 Z_brain_position 0.815763 rfMRI_head_motion -144.455965 tfMRI_head_motion -337.553629 Assessment_centre_11026.0 -34.551187 Assessment_centre_11027.0 -33.291684 Assessment_centre_11028.0 -33.206570 f.22009.0.1 -3.790194 f.22009.0.2 -0.289820 f.22009.0.3 0.025362 f.22009.0.4 -1.929828 f.22009.0.5 -0.335899 f.22009.0.6 1.370539 f.22009.0.7 1.925242 f.22009.0.8 -0.539219 f.22009.0.9 0.340189 f.22009.0.10 1.830703 dtype: float64	const 2944.732032 Age_c -1.814468 Age2 -0.104453 age_sex -3.301380 Sex_num 55.467860 date_c 0.000966 date_c2 -0.000014 head_volume -783.310617 Table_position 0.461912 X_brain_position 1.044895 Y_brain_position 1.579558 Z_brain_position 1.222530 rfMRI_head_motion -129.548153 tfMRI_head_motion -326.165029 Assessment_centre_11026.0 -29.301098 Assessment_centre_11027.0 -24.660064 Assessment_centre_11028.0 -0.857338 f.22009.0.1 -3.957969 f.22009.0.2 -0.135963 f.22009.0.3 0.271535 f.22009.0.4 -1.936665 f.22009.0.5 -0.282334 f.22009.0.6 1.318728 f.22009.0.7 1.835591 f.22009.0.8 -0.343539 f.22009.0.9 0.338525 f.22009.0.10 1.941965 dtype: float64	rs603392	0.0077007739776491745	True
5	FAST_L_Infer_Tempor_Gyrus_poste_divis	16.49770524978928	7.613807453252844e-08	2.0	0.2504476982274297	0.2406412803495986	0.2421259438857834	0.2328190431424234	const 3538.786735 Prob_Class_0 -41005.852956 Prob_Class_2 6783.911624 Age_c -8.211632 Age2 -0.126302 age_sex -0.784954 Sex_num 58.127979 date_c 0.009217 date_c2 0.000011 head_volume -2821.499649 Table_position -4.095855 X_brain_position 5.917847 Y_brain_position 7.207376 Z_brain_position -1.549660 rfMRI_head_motion -352.305640 tfMRI_head_motion -420.213555 Assessment_centre_11026.0 -48.296168 Assessment_centre_11027.0 21.066731 Assessment_centre_11028.0 -1019.681969 f.22009.0.1 -4.898617 f.22009.0.2 2.986175 f.22009.0.3 12.774823 f.22009.0.4 3.227835 f.22009.0.5 -4.369474 f.22009.0.6 0.275435 f.22009.0.7 12.801617 f.22009.0.8 -1.952979 f.22009.0.9 -4.048854 f.22009.0.10 10.580869 dtype: float64	const 6480.213626 Age_c -13.399091 Age2 -0.100799 age_sex 1.033901 Sex_num 45.067209 date_c 0.022244 date_c2 0.000005 head_volume -2932.551503 Table_position -1.168583 X_brain_position 6.558198 Y_brain_position 3.462226 Z_brain_position 1.538816 rfMRI_head_motion -209.657750 tfMRI_head_motion -402.621943 Assessment_centre_11026.0 -15.612718 Assessment_centre_11027.0 54.856935 Assessment_centre_11028.0 -998.469363 f.22009.0.1 -4.162365 f.22009.0.2 4.506113 f.22009.0.3 11.584735 f.22009.0.4 2.938652 f.22009.0.5 -4.354148 f.22009.0.6 1.127042 f.22009.0.7 12.614608 f.22009.0.8 -2.263642 f.22009.0.9 -3.494056 f.22009.0.10 11.037208 dtype: float64	rs603392	1.9983959813285674e-07	True
5	FAST_R_Infer_Tempor_Gyrus_poste_divis	22.93893774910053	1.3405216446190236e-10	2.0	0.2735856839518915	0.2603714311557908	0.2655208144636493	0.2527524363895669	const 6051.458456 Prob_Class_0 -42414.024587 Prob_Class_2 4168.574492 Age_c -11.374896 Age2 0.083493 age_sex -2.459804 Sex_num -21.809287 date_c -0.009203 date_c2 0.000030 head_volume -2904.766031 Table_position -3.289883 X_brain_position -1.510941 Y_brain_position 6.469175 Z_brain_position -1.572873 rfMRI_head_motion -512.586278 tfMRI_head_motion -190.447982 Assessment_centre_11026.0 -32.315216 Assessment_centre_11027.0 -35.564249 Assessment_centre_11028.0 -181.079314 f.22009.0.1 -0.615091 f.22009.0.2 11.253553 f.22009.0.3 5.787873 f.22009.0.4 6.628082 f.22009.0.5 -4.817318 f.22009.0.6 3.612313 f.22009.0.7 5.376723 f.22009.0.8 -3.577507 f.22009.0.9 0.227611 f.22009.0.10 7.621096 dtype: float64	const 8470.337140 Age_c -16.845296 Age2 0.061598 age_sex -1.211782 Sex_num -24.482052 date_c 0.013094 date_c2 0.000019 head_volume -3056.650099 Table_position 0.337682 X_brain_position -1.208329 Y_brain_position 0.997170 Z_brain_position 2.017890 rfMRI_head_motion -352.881563 tfMRI_head_motion -155.632728 Assessment_centre_11026.0 7.180607 Assessment_centre_11027.0 10.341316 Assessment_centre_11028.0 -109.623520 f.22009.0.1 -0.178250 f.22009.0.2 12.947338 f.22009.0.3 5.042146 f.22009.0.4 6.341345 f.22009.0.5 -4.717890 f.22009.0.6 4.342810 f.22009.0.7 5.056356 f.22009.0.8 -3.564107 f.22009.0.9 0.754317 f.22009.0.10 8.232649 dtype: float64	rs603392	4.798375039305635e-10	True
5	FAST_L_Infer_Tempor_Gyrus_temporooccip	36.4769839619789	2.415736829463151e-16	2.0	0.2313640883230493	0.2091297347759905	0.2228304620237018	0.2009828936920665	const 2084.818649 Prob_Class_0 -46713.020655 Prob_Class_2 12357.607200 Age_c -4.217750 Age2 0.511558 age_sex 4.103793 Sex_num 131.812015 date_c -0.000947 date_c2 -0.000039 head_volume -1860.164777 Table_position -1.430309 X_brain_position 7.528004 Y_brain_position 2.943760 Z_brain_position 1.569817 rfMRI_head_motion 159.869128 tfMRI_head_motion -74.605158 Assessment_centre_11026.0 -49.909286 Assessment_centre_11027.0 -4.259838 Assessment_centre_11028.0 -464.701757 f.22009.0.1 -4.032775 f.22009.0.2 -17.520233 f.22009.0.3 2.688936 f.22009.0.4 2.362517 f.22009.0.5 -2.226055 f.22009.0.6 -5.833718 f.22009.0.7 5.558289 f.22009.0.8 -1.791145 f.22009.0.9 -2.683111 f.22009.0.10 -3.656061 dtype: float64	const 6449.139159 Age_c -9.956862 Age2 0.619071 age_sex 7.205127 Sex_num 99.320208 date_c -0.000446 date_c2 -0.000036 head_volume -1926.504194 Table_position 0.929540 X_brain_position 8.842167 Y_brain_position 1.275084 Z_brain_position 4.444135 rfMRI_head_motion 302.609223 tfMRI_head_motion -81.577879 Assessment_centre_11026.0 -21.925271 Assessment_centre_11027.0 16.427479 Assessment_centre_11028.0 -521.016049 f.22009.0.1 -2.666305 f.22009.0.2 -15.986477 f.22009.0.3 0.544538 f.22009.0.4 2.012970 f.22009.0.5 -2.344438 f.22009.0.6 -4.619208 f.22009.0.7 5.551568 f.22009.0.8 -2.689105 f.22009.0.9 -1.974470 f.22009.0.10 -3.363017 dtype: float64	rs603392	1.4954923184597299e-15	True
5	FAST_R_Infer_Tempor_Gyrus_temporooccip	4.123518319485391	0.0162967276355522	2.0	0.2433897298243617	0.2409155852488025	0.2349896158017932	0.2330961736863892	const 6231.704443 Prob_Class_0 -19825.169592 Prob_Class_2 3775.544924 Age_c -8.750278 Age2 0.054965 age_sex 3.076904 Sex_num 211.984527 date_c 0.012142 date_c2 0.000002 head_volume -2319.118595 Table_position -0.990978 X_brain_position -9.253627 Y_brain_position -9.420534 Z_brain_position -1.288601 rfMRI_head_motion 107.944220 tfMRI_head_motion 43.650537 Assessment_centre_11026.0 -19.510753 Assessment_centre_11027.0 -2.724343 Assessment_centre_11028.0 -217.965761 f.22009.0.1 -5.752683 f.22009.0.2 3.068731 f.22009.0.3 1.921268 f.22009.0.4 -2.713529 f.22009.0.5 -1.666687 f.22009.0.6 7.728162 f.22009.0.7 4.814133 f.22009.0.8 -0.142703 f.22009.0.9 2.848265 f.22009.0.10 4.072643 dtype: float64	const 7.762325e+03 Age_c -1.124003e+01 Age2 7.569619e-02 age_sex 4.066487e+00 Sex_num 2.037840e+02 date_c 1.690519e-02 date_c2 7.491091e-07 head_volume -2.366366e+03 Table_position 3.198925e-01 X_brain_position -8.881429e+00 Y_brain_position -1.095305e+01 Z_brain_position 1.356312e-01 rfMRI_head_motion 1.747944e+02 tfMRI_head_motion 4.926314e+01 Assessment_centre_11026.0 -4.699512e+00 Assessment_centre_11027.0 1.170567e+01 Assessment_centre_11028.0 -2.163276e+02 f.22009.0.1 -5.340216e+00 f.22009.0.2 3.782406e+00 f.22009.0.3 1.261445e+00 f.22009.0.4 -2.855494e+00 f.22009.0.5 -1.673823e+00 f.22009.0.6 8.166057e+00 f.22009.0.7 4.745811e+00 f.22009.0.8 -3.511556e-01 f.22009.0.9 3.124699e+00 f.22009.0.10 4.268984e+00 dtype: float64	rs603392	0.021193391916187625	True
5	FAST_L_Postcentral_Gyrus	38.19254267750646	4.564746072758093e-17	2.0	0.335315488138269	0.3151838532561463	0.3279359614403593	0.3081294872437294	const 7120.589022 Prob_Class_0 -112334.029904 Prob_Class_2 23828.115502 Age_c -43.048148 Age2 -0.364889 age_sex -8.267010 Sex_num -475.899820 date_c -0.011857 date_c2 -0.000008 head_volume -6379.304780 Table_position -11.317019 X_brain_position 12.307865 Y_brain_position -6.357259 Z_brain_position -4.515202 rfMRI_head_motion -2129.718538 tfMRI_head_motion 362.330946 Assessment_centre_11026.0 -57.079606 Assessment_centre_11027.0 -68.800148 Assessment_centre_11028.0 -181.595511 f.22009.0.1 -10.826890 f.22009.0.2 -11.990453 f.22009.0.3 -9.446587 f.22009.0.4 -3.213931 f.22009.0.5 -7.902655 f.22009.0.6 -4.829221 f.22009.0.7 2.510955 f.22009.0.8 -16.028414 f.22009.0.9 -2.870361 f.22009.0.10 -24.003277 dtype: float64	const 16326.517386 Age_c -57.066064 Age2 -0.206153 age_sex -2.118401 Sex_num -531.629795 date_c 0.007589 date_c2 -0.000013 head_volume -6615.374506 Table_position -4.402062 X_brain_position 14.724357 Y_brain_position -13.674527 Z_brain_position 3.216096 rfMRI_head_motion -1761.323596 tfMRI_head_motion 379.925289 Assessment_centre_11026.0 21.979989 Assessment_centre_11027.0 3.598316 Assessment_centre_11028.0 -214.642975 f.22009.0.1 -8.212176 f.22009.0.2 -8.050603 f.22009.0.3 -13.600119 f.22009.0.4 -4.028921 f.22009.0.5 -8.014539 f.22009.0.6 -2.219470 f.22009.0.7 2.232344 f.22009.0.8 -17.495716 f.22009.0.9 -1.263718 f.22009.0.10 -23.010057 dtype: float64	rs603392	2.970707761636219e-16	True
5	FAST_R_Postcentral_Gyrus	60.783864561241735	1.6534907471019605e-26	2.0	0.3116880472306814	0.2785094108206781	0.3040462016012045	0.2710772573663745	const 13103.053969 Prob_Class_0 -143902.341762 Prob_Class_2 29095.532227 Age_c -35.875273 Age2 -0.621591 age_sex -14.341807 Sex_num -439.705786 date_c -0.075328 date_c2 -0.000082 head_volume -5580.899538 Table_position -3.512332 X_brain_position -2.346573 Y_brain_position 14.154830 Z_brain_position 1.777201 rfMRI_head_motion -2043.573515 tfMRI_head_motion -557.113437 Assessment_centre_11026.0 -125.733203 Assessment_centre_11027.0 -127.147580 Assessment_centre_11028.0 906.021988 f.22009.0.1 1.206891 f.22009.0.2 4.686206 f.22009.0.3 14.651498 f.22009.0.4 14.002542 f.22009.0.5 -5.602628 f.22009.0.6 10.005734 f.22009.0.7 11.425998 f.22009.0.8 -17.469086 f.22009.0.9 -1.089151 f.22009.0.10 -1.856710 dtype: float64	const 24583.250911 Age_c -53.885100 Age2 -0.442461 age_sex -6.782987 Sex_num -505.661137 date_c -0.045993 date_c2 -0.000091 head_volume -5901.879775 Table_position 5.646743 X_brain_position 0.568554 Y_brain_position 3.979517 Z_brain_position 11.879924 rfMRI_head_motion -1565.552607 tfMRI_head_motion -526.237786 Assessment_centre_11026.0 -21.601846 Assessment_centre_11027.0 -28.908186 Assessment_centre_11028.0 888.525710 f.22009.0.1 4.393519 f.22009.0.2 9.794264 f.22009.0.3 9.574141 f.22009.0.4 12.964730 f.22009.0.5 -5.704028 f.22009.0.6 13.273459 f.22009.0.7 11.005416 f.22009.0.8 -19.180820 f.22009.0.9 0.945344 f.22009.0.10 -0.514374 dtype: float64	rs603392	2.0224175203832556e-25	True
5	FAST_L_Superior_Parietal_Lobule	15.783422393089548	1.541312012901618e-07	2.0	0.1643450610902692	0.1538855092459522	0.1550673694608194	0.1451695913538742	const 5873.332361 Prob_Class_0 -51085.007956 Prob_Class_2 10063.623500 Age_c -23.456753 Age2 -0.181660 age_sex 2.872016 Sex_num -65.219301 date_c -0.024035 date_c2 -0.000024 head_volume -2450.992615 Table_position -1.889440 X_brain_position 9.396903 Y_brain_position 7.300170 Z_brain_position -1.444865 rfMRI_head_motion -640.085659 tfMRI_head_motion -693.240195 Assessment_centre_11026.0 -47.549751 Assessment_centre_11027.0 -49.681905 Assessment_centre_11028.0 -85.336957 f.22009.0.1 -7.787710 f.22009.0.2 6.625443 f.22009.0.3 27.600957 f.22009.0.4 0.625428 f.22009.0.5 1.775929 f.22009.0.6 -8.539041 f.22009.0.7 7.149350 f.22009.0.8 -8.208830 f.22009.0.9 -3.548565 f.22009.0.10 -9.024763 dtype: float64	const 9890.712590 Age_c -29.859960 Age2 -0.122564 age_sex 5.496410 Sex_num -87.624239 date_c -0.012799 date_c2 -0.000028 head_volume -2568.386936 Table_position 1.417859 X_brain_position 10.398270 Y_brain_position 3.539133 Z_brain_position 2.178474 rfMRI_head_motion -469.257178 tfMRI_head_motion -680.731849 Assessment_centre_11026.0 -10.053518 Assessment_centre_11027.0 -13.787047 Assessment_centre_11028.0 -86.937437 f.22009.0.1 -6.686699 f.22009.0.2 8.450120 f.22009.0.3 25.843690 f.22009.0.4 0.258159 f.22009.0.5 1.747715 f.22009.0.6 -7.393006 f.22009.0.7 6.988224 f.22009.0.8 -8.785323 f.22009.0.9 -2.830714 f.22009.0.10 -8.535243 dtype: float64	rs603392	3.9068805272931277e-07	True
5	FAST_R_Superior_Parietal_Lobule	6.867153082919808	0.0010610225951916	2.0	0.1461918358426134	0.1415421678277716	0.1367126016648153	0.1326990998259976	const 4740.354521 Prob_Class_0 -30532.677501 Prob_Class_2 8151.484008 Age_c -19.829084 Age2 -0.476569 age_sex -3.125555 Sex_num -25.807824 date_c 0.016284 date_c2 -0.000020 head_volume -2388.499431 Table_position -1.801212 X_brain_position -1.645638 Y_brain_position 1.166800 Z_brain_position -0.695117 rfMRI_head_motion -632.933639 tfMRI_head_motion -344.844905 Assessment_centre_11026.0 81.159043 Assessment_centre_11027.0 -45.655808 Assessment_centre_11028.0 106.250074 f.22009.0.1 -3.966304 f.22009.0.2 2.731415 f.22009.0.3 -0.854983 f.22009.0.4 6.493997 f.22009.0.5 -1.867424 f.22009.0.6 1.261064 f.22009.0.7 -0.917703 f.22009.0.8 -4.289371 f.22009.0.9 -1.106372 f.22009.0.10 -0.631349 dtype: float64	const 7609.232738 Age_c -23.577562 Age2 -0.405037 age_sex -1.081939 Sex_num -47.327781 date_c 0.016382 date_c2 -0.000018 head_volume -2430.895030 Table_position -0.274402 X_brain_position -0.777291 Y_brain_position 0.117794 Z_brain_position 1.173269 rfMRI_head_motion -539.952561 tfMRI_head_motion -349.835817 Assessment_centre_11026.0 99.301645 Assessment_centre_11027.0 -32.419786 Assessment_centre_11028.0 68.150598 f.22009.0.1 -3.064681 f.22009.0.2 3.730740 f.22009.0.3 -2.269262 f.22009.0.4 6.265203 f.22009.0.5 -1.946981 f.22009.0.6 2.058816 f.22009.0.7 -0.918785 f.22009.0.8 -4.885026 f.22009.0.9 -0.641959 f.22009.0.10 -0.443448 dtype: float64	rs603392	0.0016333639450383831	True
5	FAST_L_Supramarginal_Gyrus_anter_divis	21.59521372457902	5.020185342900475e-10	2.0	0.1847627498138028	0.1708014312935736	0.1757117414850108	0.1622597661642681	const 2693.741053 Prob_Class_0 -40549.770867 Prob_Class_2 9287.649028 Age_c -3.948638 Age2 -0.251271 age_sex 0.000357 Sex_num -80.084122 date_c 0.012171 date_c2 0.000006 head_volume -2325.254058 Table_position -2.892970 X_brain_position -6.130459 Y_brain_position -3.080157 Z_brain_position -2.346378 rfMRI_head_motion -116.775409 tfMRI_head_motion -411.964472 Assessment_centre_11026.0 40.821768 Assessment_centre_11027.0 20.827184 Assessment_centre_11028.0 -68.305204 f.22009.0.1 1.045933 f.22009.0.2 4.627775 f.22009.0.3 -10.890292 f.22009.0.4 -0.837567 f.22009.0.5 1.744074 f.22009.0.6 -8.780611 f.22009.0.7 -7.366350 f.22009.0.8 -8.114047 f.22009.0.9 3.559816 f.22009.0.10 -4.061339 dtype: float64	const 6167.096673 Age_c -8.983504 Age2 -0.182340 age_sex 2.372442 Sex_num -102.812299 date_c 0.017064 date_c2 0.000006 head_volume -2401.549709 Table_position -0.541357 X_brain_position -5.171489 Y_brain_position -5.336412 Z_brain_position 0.348957 rfMRI_head_motion 13.276429 tfMRI_head_motion -409.617819 Assessment_centre_11026.0 67.989300 Assessment_centre_11027.0 44.321621 Assessment_centre_11028.0 -92.165049 f.22009.0.1 2.068014 f.22009.0.2 6.020650 f.22009.0.3 -12.506529 f.22009.0.4 -1.134740 f.22009.0.5 1.683550 f.22009.0.6 -7.802329 f.22009.0.7 -7.436336 f.22009.0.8 -8.724360 f.22009.0.9 4.151134 f.22009.0.10 -3.736435 dtype: float64	rs603392	1.6963813109251603e-09	True
5	FAST_R_Supramarginal_Gyrus_anter_divis	22.995411171576865	1.2681962057070786e-10	2.0	0.1615592584246913	0.1462695759540124	0.1522506379789702	0.13747520550029	const 1171.306068 Prob_Class_0 -41459.133800 Prob_Class_2 8653.783039 Age_c -1.350674 Age2 -0.140904 age_sex -3.918018 Sex_num -146.441495 date_c 0.022765 date_c2 -0.000010 head_volume -2147.759720 Table_position -4.114582 X_brain_position -1.694625 Y_brain_position 4.213081 Z_brain_position -2.526326 rfMRI_head_motion -578.876069 tfMRI_head_motion -286.306494 Assessment_centre_11026.0 -34.340239 Assessment_centre_11027.0 -20.292992 Assessment_centre_11028.0 364.752686 f.22009.0.1 0.634110 f.22009.0.2 3.581945 f.22009.0.3 2.542162 f.22009.0.4 -8.481101 f.22009.0.5 -1.146055 f.22009.0.6 0.737644 f.22009.0.7 0.616570 f.22009.0.8 0.195019 f.22009.0.9 0.559648 f.22009.0.10 -4.386936 dtype: float64	const 4538.188687 Age_c -6.529436 Age2 -0.084700 age_sex -1.679981 Sex_num -166.475367 date_c 0.030377 date_c2 -0.000012 head_volume -2236.711554 Table_position -1.532900 X_brain_position -0.820509 Y_brain_position 1.433679 Z_brain_position 0.346605 rfMRI_head_motion -442.312929 tfMRI_head_motion -278.993365 Assessment_centre_11026.0 -4.881106 Assessment_centre_11027.0 6.967356 Assessment_centre_11028.0 354.997645 f.22009.0.1 1.583111 f.22009.0.2 5.042025 f.22009.0.3 1.033147 f.22009.0.4 -8.781279 f.22009.0.5 -1.183226 f.22009.0.6 1.693410 f.22009.0.7 0.507483 f.22009.0.8 -0.330011 f.22009.0.9 1.150287 f.22009.0.10 -4.013486 dtype: float64	rs603392	4.5543980526122823e-10	True
5	FAST_L_Supramarginal_Gyrus_poster_divis	19.25885783185527	5.002785175337793e-09	2.0	0.1965641285735162	0.1842935042873819	0.1876441426893206	0.1758908224773471	const 7402.872737 Prob_Class_0 -49238.525779 Prob_Class_2 12071.813480 Age_c -8.771238 Age2 0.014085 age_sex -2.280581 Sex_num 67.449687 date_c 0.039576 date_c2 -0.000020 head_volume -2694.017167 Table_position 0.280049 X_brain_position -6.357735 Y_brain_position -4.129502 Z_brain_position 0.341591 rfMRI_head_motion -280.596631 tfMRI_head_motion -446.147206 Assessment_centre_11026.0 -39.768985 Assessment_centre_11027.0 -35.027396 Assessment_centre_11028.0 -192.725055 f.22009.0.1 -11.265440 f.22009.0.2 21.871420 f.22009.0.3 2.613298 f.22009.0.4 -16.059181 f.22009.0.5 8.706692 f.22009.0.6 -6.896477 f.22009.0.7 -7.367519 f.22009.0.8 3.845787 f.22009.0.9 2.849017 f.22009.0.10 11.488097 dtype: float64	const 11794.316588 Age_c -14.855727 Age2 0.111244 age_sex 0.776334 Sex_num 36.830394 date_c 0.043059 date_c2 -0.000019 head_volume -2776.340740 Table_position 2.968345 X_brain_position -5.092996 Y_brain_position -6.423646 Z_brain_position 3.504003 rfMRI_head_motion -126.067609 tfMRI_head_motion -447.931006 Assessment_centre_11026.0 -8.366449 Assessment_centre_11027.0 -9.552801 Assessment_centre_11028.0 -235.501413 f.22009.0.1 -9.933833 f.22009.0.2 23.528838 f.22009.0.3 0.515469 f.22009.0.4 -16.423481 f.22009.0.5 8.609899 f.22009.0.6 -5.666659 f.22009.0.7 -7.417114 f.22009.0.8 3.011383 f.22009.0.9 3.580181 f.22009.0.10 11.843718 dtype: float64	rs603392	1.5084236594246632e-08	True
5	FAST_R_Supramarginal_Gyrus_poster_divis	27.91285573226956	1.0228708575891084e-12	2.0	0.1944972311413436	0.1766670308407129	0.1855542979422785	0.1681857878937472	const -541.665829 Prob_Class_0 -73247.998299 Prob_Class_2 17599.624390 Age_c -21.376057 Age2 0.151566 age_sex -1.522817 Sex_num 62.060523 date_c 0.012282 date_c2 -0.000019 head_volume -2967.796403 Table_position -7.329703 X_brain_position -0.208403 Y_brain_position 3.283370 Z_brain_position -5.524100 rfMRI_head_motion -372.999109 tfMRI_head_motion -560.336175 Assessment_centre_11026.0 2.438856 Assessment_centre_11027.0 -3.333466 Assessment_centre_11028.0 -225.218849 f.22009.0.1 -10.595520 f.22009.0.2 11.765246 f.22009.0.3 -18.541151 f.22009.0.4 -12.004491 f.22009.0.5 -2.065852 f.22009.0.6 18.434237 f.22009.0.7 15.456972 f.22009.0.8 18.970229 f.22009.0.9 -0.626012 f.22009.0.10 3.897646 dtype: float64	const 5912.610091 Age_c -30.440632 Age2 0.290024 age_sex 2.944966 Sex_num 17.875075 date_c 0.018573 date_c2 -0.000018 head_volume -3094.922776 Table_position -3.255044 X_brain_position 1.627753 Y_brain_position -0.330650 Z_brain_position -0.769762 rfMRI_head_motion -141.588644 tfMRI_head_motion -560.897429 Assessment_centre_11026.0 49.870113 Assessment_centre_11027.0 35.942140 Assessment_centre_11028.0 -282.619856 f.22009.0.1 -8.655479 f.22009.0.2 14.246163 f.22009.0.3 -21.600825 f.22009.0.4 -12.544871 f.22009.0.5 -2.199321 f.22009.0.6 20.244806 f.22009.0.7 15.367213 f.22009.0.8 17.771097 f.22009.0.9 0.455745 f.22009.0.10 4.444241 dtype: float64	rs603392	4.545066262667341e-12	True
5	FAST_L_Angular_Gyrus	21.801368109149443	4.0992326729728905e-10	2.0	0.1653078790192019	0.1508769272449679	0.1560408768830155	0.1421300176207085	const 4237.948578 Prob_Class_0 -49429.204346 Prob_Class_2 11692.763131 Age_c -5.216817 Age2 0.158194 age_sex 1.326008 Sex_num -62.865654 date_c 0.015144 date_c2 -0.000023 head_volume -2586.975336 Table_position -2.048741 X_brain_position -4.985479 Y_brain_position -1.249842 Z_brain_position -1.650148 rfMRI_head_motion -426.778847 tfMRI_head_motion -116.570190 Assessment_centre_11026.0 2.005974 Assessment_centre_11027.0 -20.243380 Assessment_centre_11028.0 -115.783090 f.22009.0.1 -12.213460 f.22009.0.2 7.090711 f.22009.0.3 5.614993 f.22009.0.4 -3.676877 f.22009.0.5 1.267348 f.22009.0.6 3.040792 f.22009.0.7 1.103713 f.22009.0.8 2.346079 f.22009.0.9 -3.675212 f.22009.0.10 -0.079574 dtype: float64	const 8553.181269 Age_c -11.340535 Age2 0.248513 age_sex 4.300087 Sex_num -91.983545 date_c 0.019959 date_c2 -0.000022 head_volume -2675.151706 Table_position 0.739625 X_brain_position -3.769620 Y_brain_position -3.791796 Z_brain_position 1.583744 rfMRI_head_motion -269.833849 tfMRI_head_motion -115.876406 Assessment_centre_11026.0 34.380728 Assessment_centre_11027.0 6.967551 Assessment_centre_11028.0 -151.323033 f.22009.0.1 -10.925235 f.22009.0.2 8.772733 f.22009.0.3 3.581578 f.22009.0.4 -4.040738 f.22009.0.5 1.182673 f.22009.0.6 4.252896 f.22009.0.7 1.034950 f.22009.0.8 1.558482 f.22009.0.9 -2.948264 f.22009.0.10 0.298285 dtype: float64	rs603392	1.399113753106252e-09	True
5	FAST_R_Angular_Gyrus	9.332143212348369	9.162733056700156e-05	2.0	0.211648895471211	0.2058146326567179	0.2028963851909548	0.1976336423433561	const 2503.874427 Prob_Class_0 -42297.800322 Prob_Class_2 11505.910934 Age_c -20.443701 Age2 0.812127 age_sex -5.185381 Sex_num 15.397685 date_c 0.028317 date_c2 -0.000013 head_volume -3718.730486 Table_position -5.545731 X_brain_position 7.990361 Y_brain_position 2.676515 Z_brain_position -3.167628 rfMRI_head_motion -785.756487 tfMRI_head_motion 105.585200 Assessment_centre_11026.0 -91.627786 Assessment_centre_11027.0 -35.446601 Assessment_centre_11028.0 -354.614807 f.22009.0.1 -16.319044 f.22009.0.2 -12.532692 f.22009.0.3 -1.923743 f.22009.0.4 -14.089052 f.22009.0.5 -1.269558 f.22009.0.6 6.907536 f.22009.0.7 16.619618 f.22009.0.8 11.851668 f.22009.0.9 6.176998 f.22009.0.10 0.825542 dtype: float64	const 6524.937887 Age_c -25.628724 Age2 0.914839 age_sex -2.306848 Sex_num -15.226518 date_c 0.027791 date_c2 -0.000010 head_volume -3774.688512 Table_position -3.475538 X_brain_position 9.220262 Y_brain_position 1.343053 Z_brain_position -0.608988 rfMRI_head_motion -657.858132 tfMRI_head_motion 97.425835 Assessment_centre_11026.0 -66.920670 Assessment_centre_11027.0 -17.931218 Assessment_centre_11028.0 -411.105274 f.22009.0.1 -15.045671 f.22009.0.2 -11.157413 f.22009.0.3 -3.919344 f.22009.0.4 -14.406934 f.22009.0.5 -1.386033 f.22009.0.6 8.023951 f.22009.0.7 16.627629 f.22009.0.8 11.001409 f.22009.0.9 6.823895 f.22009.0.10 1.075392 dtype: float64	rs603392	0.00016428807084170832	True
5	FAST_L_Lateral_Occipit_Cortex_super_divis	23.95932634578867	4.9228304744108063e-11	2.0	0.3371147144506955	0.3245197224710785	0.3297551633026462	0.3175615262683242	const 28824.882833 Prob_Class_0 -136394.806411 Prob_Class_2 18440.544452 Age_c -76.262957 Age2 -2.272340 age_sex -3.114751 Sex_num -700.274535 date_c -0.007100 date_c2 -0.000081 head_volume -10578.916718 Table_position -5.366087 X_brain_position 18.912734 Y_brain_position 6.873757 Z_brain_position -10.561288 rfMRI_head_motion -1732.552928 tfMRI_head_motion -886.888151 Assessment_centre_11026.0 -177.644666 Assessment_centre_11027.0 -149.524735 Assessment_centre_11028.0 795.427635 f.22009.0.1 26.153507 f.22009.0.2 17.878599 f.22009.0.3 3.538392 f.22009.0.4 7.106906 f.22009.0.5 -6.832779 f.22009.0.6 31.287259 f.22009.0.7 0.222197 f.22009.0.8 20.630695 f.22009.0.9 -8.498147 f.22009.0.10 9.433307 dtype: float64	const 37705.836161 Age_c -93.669375 Age2 -2.257410 age_sex 2.018178 Sex_num -728.026537 date_c 0.049006 date_c2 -0.000107 head_volume -11001.902773 Table_position 5.239141 X_brain_position 20.521805 Y_brain_position -7.897694 Z_brain_position 0.285416 rfMRI_head_motion -1240.468712 tfMRI_head_motion -804.309652 Assessment_centre_11026.0 -60.693048 Assessment_centre_11027.0 -21.268202 Assessment_centre_11028.0 937.682052 f.22009.0.1 28.132297 f.22009.0.2 23.110406 f.22009.0.3 0.282493 f.22009.0.4 6.162938 f.22009.0.5 -6.660786 f.22009.0.6 33.902186 f.22009.0.7 -0.583640 f.22009.0.8 20.082046 f.22009.0.9 -6.721027 f.22009.0.10 11.153251 dtype: float64	rs603392	1.848886402884001e-10	True
5	FAST_R_Lateral_Occipit_Cortex_super_divis	21.057273330898603	8.52037897753949e-10	2.0	0.3146691841823105	0.3032249349271473	0.3070604360289024	0.2960473787893128	const 13935.561260 Prob_Class_0 -132365.321187 Prob_Class_2 22281.625988 Age_c -77.865838 Age2 -1.314819 age_sex 1.192626 Sex_num -386.093915 date_c 0.040669 date_c2 -0.000082 head_volume -9712.176015 Table_position -14.736096 X_brain_position -0.795081 Y_brain_position 9.566151 Z_brain_position -17.433617 rfMRI_head_motion -346.237290 tfMRI_head_motion -1435.995755 Assessment_centre_11026.0 -72.542478 Assessment_centre_11027.0 -127.745495 Assessment_centre_11028.0 -257.073814 f.22009.0.1 6.099866 f.22009.0.2 30.021845 f.22009.0.3 28.720875 f.22009.0.4 -14.835733 f.22009.0.5 10.580909 f.22009.0.6 29.279122 f.22009.0.7 -27.805874 f.22009.0.8 -1.399188 f.22009.0.9 5.716405 f.22009.0.10 -9.743095 dtype: float64	const 23514.313840 Age_c -94.596650 Age2 -1.225998 age_sex 7.149072 Sex_num -429.712320 date_c 0.081533 date_c2 -0.000099 head_volume -10065.663945 Table_position -5.367710 X_brain_position 1.320371 Y_brain_position -2.307904 Z_brain_position -7.517472 rfMRI_head_motion 112.587975 tfMRI_head_motion -1381.447918 Assessment_centre_11026.0 32.192496 Assessment_centre_11027.0 -20.146699 Assessment_centre_11028.0 -195.265678 f.22009.0.1 8.520169 f.22009.0.2 34.911770 f.22009.0.3 24.813997 f.22009.0.4 -15.770870 f.22009.0.5 10.619128 f.22009.0.6 32.048314 f.22009.0.7 -28.392446 f.22009.0.8 -2.447054 f.22009.0.9 7.513617 f.22009.0.10 -8.288834 dtype: float64	rs603392	2.801688525947822e-09	True
5	FAST_L_Lateral_Occipit_Cortex_infer_divis	29.318952978691936	2.586489407209541e-13	2.0	0.2644498601902146	0.2473479093872381	0.2562835620479966	0.239594757899151	const 9485.554677 Prob_Class_0 -81362.662380 Prob_Class_2 19814.834926 Age_c -23.329816 Age2 0.236203 age_sex 4.991953 Sex_num 11.825937 date_c -0.033375 date_c2 -0.000023 head_volume -4562.900562 Table_position -1.263940 X_brain_position 10.673567 Y_brain_position 4.975523 Z_brain_position 0.829841 rfMRI_head_motion -273.557939 tfMRI_head_motion -198.479363 Assessment_centre_11026.0 -98.947715 Assessment_centre_11027.0 -47.540997 Assessment_centre_11028.0 -1846.477818 f.22009.0.1 -4.609026 f.22009.0.2 -2.794125 f.22009.0.3 -22.121861 f.22009.0.4 -6.018298 f.22009.0.5 2.217857 f.22009.0.6 -0.992489 f.22009.0.7 18.249824 f.22009.0.8 19.769182 f.22009.0.9 -2.135889 f.22009.0.10 5.345444 dtype: float64	const 16712.973557 Age_c -33.388828 Age2 0.394499 age_sex 10.013716 Sex_num -38.264498 date_c -0.027209 date_c2 -0.000021 head_volume -4700.660267 Table_position 3.206224 X_brain_position 12.746665 Y_brain_position 1.110088 Z_brain_position 6.073952 rfMRI_head_motion -17.644183 tfMRI_head_motion -200.651749 Assessment_centre_11026.0 -46.792173 Assessment_centre_11027.0 -4.935317 Assessment_centre_11028.0 -1914.852715 f.22009.0.1 -2.423799 f.22009.0.2 -0.049702 f.22009.0.3 -25.565720 f.22009.0.4 -6.619696 f.22009.0.5 2.061813 f.22009.0.6 1.032673 f.22009.0.7 18.161952 f.22009.0.8 18.406009 f.22009.0.9 -0.929899 f.22009.0.10 5.939587 dtype: float64	rs603392	1.2125324329176697e-12	True
5	FAST_R_Lateral_Occipit_Cortex_infer_divis	31.217204293803288	4.051677851371563e-14	2.0	0.2885239586807651	0.2709107208282598	0.2806249383964913	0.2634002924374258	const 4118.153904 Prob_Class_0 -95117.024744 Prob_Class_2 19901.444167 Age_c -26.898281 Age2 -0.624749 age_sex 0.227919 Sex_num 127.609420 date_c 0.047022 date_c2 0.000001 head_volume -5024.709526 Table_position -8.895665 X_brain_position -16.580531 Y_brain_position 3.150195 Z_brain_position -10.014516 rfMRI_head_motion -850.766106 tfMRI_head_motion -316.628931 Assessment_centre_11026.0 -96.167012 Assessment_centre_11027.0 4.582466 Assessment_centre_11028.0 -127.846962 f.22009.0.1 25.599698 f.22009.0.2 6.076729 f.22009.0.3 -6.900362 f.22009.0.4 -2.879246 f.22009.0.5 8.989149 f.22009.0.6 -20.994505 f.22009.0.7 -9.426648 f.22009.0.8 5.859454 f.22009.0.9 -16.657990 f.22009.0.10 0.158218 dtype: float64	const 11853.002671 Age_c -38.777829 Age2 -0.494996 age_sex 5.373093 Sex_num 81.465801 date_c 0.064337 date_c2 -0.000003 head_volume -5228.167013 Table_position -2.982708 X_brain_position -14.569090 Y_brain_position -3.199683 Z_brain_position -3.429961 rfMRI_head_motion -537.661373 tfMRI_head_motion -300.128782 Assessment_centre_11026.0 -28.675960 Assessment_centre_11027.0 66.940953 Assessment_centre_11028.0 -151.055255 f.22009.0.1 27.782359 f.22009.0.2 9.424462 f.22009.0.3 -10.370512 f.22009.0.4 -3.568133 f.22009.0.5 8.902472 f.22009.0.6 -18.799237 f.22009.0.7 -9.674796 f.22009.0.8 4.649314 f.22009.0.9 -15.302137 f.22009.0.10 1.012666 dtype: float64	rs603392	2.0445389773074963e-13	True
5	FAST_L_Intracalcarine_Cortex	16.56274141463048	7.140399451913508e-08	2.0	0.1907296600641179	0.1801002109167047	0.1817448981615784	0.1716543335331208	const 1196.264312 Prob_Class_0 -33465.942807 Prob_Class_2 7472.211373 Age_c -5.629396 Age2 -0.201040 age_sex -1.238408 Sex_num 65.622438 date_c 0.002678 date_c2 0.000003 head_volume -1681.879550 Table_position -3.480626 X_brain_position -10.720398 Y_brain_position -9.775530 Z_brain_position -5.873549 rfMRI_head_motion 8.825528 tfMRI_head_motion -114.713022 Assessment_centre_11026.0 -132.705149 Assessment_centre_11027.0 21.597202 Assessment_centre_11028.0 327.868532 f.22009.0.1 6.870975 f.22009.0.2 0.586747 f.22009.0.3 -8.960395 f.22009.0.4 3.828856 f.22009.0.5 3.162095 f.22009.0.6 -8.938755 f.22009.0.7 -1.151441 f.22009.0.8 1.184874 f.22009.0.9 -4.201844 f.22009.0.10 6.921953 dtype: float64	const 4020.605348 Age_c -9.791796 Age2 -0.147421 age_sex 0.676389 Sex_num 47.598784 date_c 0.007314 date_c2 0.000002 head_volume -1747.354284 Table_position -1.499201 X_brain_position -9.953323 Y_brain_position -11.745890 Z_brain_position -3.622236 rfMRI_head_motion 116.981564 tfMRI_head_motion -111.650561 Assessment_centre_11026.0 -109.898217 Assessment_centre_11027.0 41.729343 Assessment_centre_11028.0 311.530847 f.22009.0.1 7.692511 f.22009.0.2 1.744535 f.22009.0.3 -10.261416 f.22009.0.4 3.584435 f.22009.0.5 3.117805 f.22009.0.6 -8.141558 f.22009.0.7 -1.217799 f.22009.0.8 0.703854 f.22009.0.9 -3.717020 f.22009.0.10 7.199551 dtype: float64	rs603392	1.879907173426861e-07	True
5	FAST_R_Intracalcarine_Cortex	7.783572533146206	0.0004266064106916	2.0	0.2090997112103161	0.2042178477969293	0.2003188991222466	0.196020408828118	const 3586.962397 Prob_Class_0 -21530.878021 Prob_Class_2 5073.086403 Age_c -9.156222 Age2 -0.367941 age_sex -0.034916 Sex_num 19.914482 date_c -0.004486 date_c2 -0.000001 head_volume -1851.036666 Table_position -1.822076 X_brain_position -7.239598 Y_brain_position -12.520425 Z_brain_position -4.248697 rfMRI_head_motion -11.055892 tfMRI_head_motion 2.984537 Assessment_centre_11026.0 -103.467716 Assessment_centre_11027.0 12.575842 Assessment_centre_11028.0 472.365091 f.22009.0.1 8.992027 f.22009.0.2 -1.203489 f.22009.0.3 -6.012147 f.22009.0.4 8.471489 f.22009.0.5 2.213610 f.22009.0.6 -3.802731 f.22009.0.7 -0.465894 f.22009.0.8 0.292126 f.22009.0.9 -4.674425 f.22009.0.10 0.210580 dtype: float64	const 5462.220564 Age_c -11.824395 Age2 -0.328940 age_sex 1.256080 Sex_num 7.307740 date_c -0.002326 date_c2 -0.000001 head_volume -1889.707534 Table_position -0.603244 X_brain_position -6.712528 Y_brain_position -13.638992 Z_brain_position -2.837240 rfMRI_head_motion 57.393898 tfMRI_head_motion 3.404414 Assessment_centre_11026.0 -89.325303 Assessment_centre_11027.0 24.506222 Assessment_centre_11028.0 457.234819 f.22009.0.1 9.550866 f.22009.0.2 -0.469955 f.22009.0.3 -6.894447 f.22009.0.4 8.313083 f.22009.0.5 2.177318 f.22009.0.6 -3.275815 f.22009.0.7 -0.496745 f.22009.0.8 -0.048573 f.22009.0.9 -4.358107 f.22009.0.10 0.376159 dtype: float64	rs603392	0.0006958652434654528	True
5	FAST_L_Frontal_Medial_Cortex	17.871430081450058	1.963458515338796e-08	2.0	0.181675970149481	0.1700783328113018	0.1725906914675561	0.1615292189654594	const 2169.531392 Prob_Class_0 -18331.008505 Prob_Class_2 2275.476395 Age_c -6.218960 Age2 0.055704 age_sex -0.549763 Sex_num 7.381056 date_c -0.017916 date_c2 0.000003 head_volume -871.076888 Table_position -1.406430 X_brain_position 2.795294 Y_brain_position 0.295249 Z_brain_position -1.537641 rfMRI_head_motion -258.861733 tfMRI_head_motion -112.450552 Assessment_centre_11026.0 -27.352993 Assessment_centre_11027.0 -48.509838 Assessment_centre_11028.0 64.443507 f.22009.0.1 1.836555 f.22009.0.2 3.394501 f.22009.0.3 7.795567 f.22009.0.4 -1.594045 f.22009.0.5 1.816150 f.22009.0.6 3.329900 f.22009.0.7 3.074975 f.22009.0.8 -1.427327 f.22009.0.9 0.551824 f.22009.0.10 0.207887 dtype: float64	const 3.318689e+03 Age_c -8.565789e+00 Age2 5.427269e-02 age_sex 9.497882e-02 Sex_num 4.423115e+00 date_c -9.746876e-03 date_c2 -8.582524e-07 head_volume -9.305615e+02 Table_position 6.159653e-02 X_brain_position 2.985926e+00 Y_brain_position -1.803821e+00 Z_brain_position -5.165894e-02 rfMRI_head_motion -1.918613e+02 tfMRI_head_motion -1.001685e+02 Assessment_centre_11026.0 -1.122981e+01 Assessment_centre_11027.0 -3.049231e+01 Assessment_centre_11028.0 8.708874e+01 f.22009.0.1 2.079372e+00 f.22009.0.2 4.106303e+00 f.22009.0.3 7.392545e+00 f.22009.0.4 -1.720030e+00 f.22009.0.5 1.845217e+00 f.22009.0.6 3.670628e+00 f.22009.0.7 2.957632e+00 f.22009.0.8 -1.477222e+00 f.22009.0.9 7.873050e-01 f.22009.0.10 4.489810e-01 dtype: float64	rs603392	5.528811501197239e-08	True
5	FAST_R_Frontal_Medial_Cortex	7.667880491999276	0.0004785924423449	2.0	0.1870197002414865	0.1820761349909726	0.1779937492528908	0.1736506118173456	const 2724.423008 Prob_Class_0 -12340.177529 Prob_Class_2 1883.528046 Age_c -7.854970 Age2 0.131313 age_sex 0.520657 Sex_num 6.592750 date_c -0.012125 date_c2 -0.000013 head_volume -918.326029 Table_position -0.637296 X_brain_position 3.321803 Y_brain_position -1.087613 Z_brain_position -0.404972 rfMRI_head_motion -344.187650 tfMRI_head_motion -60.613984 Assessment_centre_11026.0 -11.989248 Assessment_centre_11027.0 -40.560293 Assessment_centre_11028.0 -4.004391 f.22009.0.1 -2.433221 f.22009.0.2 3.697093 f.22009.0.3 7.524181 f.22009.0.4 -0.312961 f.22009.0.5 1.318933 f.22009.0.6 1.141531 f.22009.0.7 4.032608 f.22009.0.8 -1.449607 f.22009.0.9 1.012071 f.22009.0.10 2.055146 dtype: float64	const 3575.016884 Age_c -9.421882 Age2 0.136310 age_sex 1.032887 Sex_num 3.263408 date_c -0.007715 date_c2 -0.000015 head_volume -953.799146 Table_position 0.276899 X_brain_position 3.494553 Y_brain_position -2.303325 Z_brain_position 0.546444 rfMRI_head_motion -300.585182 tfMRI_head_motion -54.398094 Assessment_centre_11026.0 -1.837952 Assessment_centre_11027.0 -29.783873 Assessment_centre_11028.0 5.125962 f.22009.0.1 -2.229667 f.22009.0.2 4.161246 f.22009.0.3 7.192956 f.22009.0.4 -0.399300 f.22009.0.5 1.328181 f.22009.0.6 1.389470 f.22009.0.7 3.969288 f.22009.0.8 -1.524528 f.22009.0.9 1.176415 f.22009.0.10 2.200216 dtype: float64	rs603392	0.0007750740014275537	True
5	FAST_L_Juxtapositional_Lobule_Cortex	10.036942176466388	4.55268494815079e-05	2.0	0.1793345794970955	0.1728024848326917	0.1702233059942877	0.1642814327747085	const 2921.047599 Prob_Class_0 -20751.244268 Prob_Class_2 1094.204464 Age_c -11.062637 Age2 -0.340623 age_sex -5.896286 Sex_num -45.726386 date_c -0.005741 date_c2 0.000011 head_volume -1672.952683 Table_position -3.051053 X_brain_position 5.350228 Y_brain_position 3.838327 Z_brain_position -3.047238 rfMRI_head_motion -101.517578 tfMRI_head_motion -287.963108 Assessment_centre_11026.0 -48.986975 Assessment_centre_11027.0 -74.178695 Assessment_centre_11028.0 -365.552381 f.22009.0.1 -8.897192 f.22009.0.2 -0.771518 f.22009.0.3 -9.808489 f.22009.0.4 -5.177796 f.22009.0.5 -0.100763 f.22009.0.6 -0.833223 f.22009.0.7 -1.850703 f.22009.0.8 5.571985 f.22009.0.9 2.773019 f.22009.0.10 0.577130 dtype: float64	const 3897.548928 Age_c -13.773834 Age2 -0.367356 age_sex -5.495862 Sex_num -43.437645 date_c 0.008096 date_c2 0.000004 head_volume -1759.548278 Table_position -1.077201 X_brain_position 5.378897 Y_brain_position 0.630703 Z_brain_position -1.158943 rfMRI_head_motion -19.346322 tfMRI_head_motion -265.413938 Assessment_centre_11026.0 -27.775087 Assessment_centre_11027.0 -48.083483 Assessment_centre_11028.0 -314.159478 f.22009.0.1 -8.791225 f.22009.0.2 0.097546 f.22009.0.3 -10.012301 f.22009.0.4 -5.313976 f.22009.0.5 -0.024381 f.22009.0.6 -0.525723 f.22009.0.7 -2.049571 f.22009.0.8 5.689631 f.22009.0.9 3.015066 f.22009.0.10 0.922646 dtype: float64	rs603392	8.471713292322953e-05	True
5	FAST_R_Juxtapositional_Lobule_Cortex	8.124541514775915	0.000304000732584	2.0	0.1851495197189392	0.1798994907297413	0.176102805425573	0.1714515457055627	const 3438.926247 Prob_Class_0 -13303.795234 Prob_Class_2 -1288.067994 Age_c -15.157023 Age2 -0.312459 age_sex -3.932721 Sex_num -56.501684 date_c -0.025531 date_c2 -0.000010 head_volume -1604.453966 Table_position -2.951763 X_brain_position 3.244271 Y_brain_position 2.102100 Z_brain_position -3.160440 rfMRI_head_motion -51.420863 tfMRI_head_motion -262.797894 Assessment_centre_11026.0 -60.283739 Assessment_centre_11027.0 -87.809605 Assessment_centre_11028.0 -508.937377 f.22009.0.1 -5.864972 f.22009.0.2 8.189742 f.22009.0.3 -7.097397 f.22009.0.4 -7.055670 f.22009.0.5 0.233244 f.22009.0.6 2.876522 f.22009.0.7 -7.833636 f.22009.0.8 2.592876 f.22009.0.9 3.254043 f.22009.0.10 -2.085874 dtype: float64	const 3629.406219 Age_c -16.968397 Age2 -0.363316 age_sex -4.118370 Sex_num -47.464917 date_c -0.010498 date_c2 -0.000019 head_volume -1685.829047 Table_position -1.267365 X_brain_position 3.011376 Y_brain_position -1.070726 Z_brain_position -1.673069 rfMRI_head_motion 9.752448 tfMRI_head_motion -236.732498 Assessment_centre_11026.0 -42.710092 Assessment_centre_11027.0 -63.427567 Assessment_centre_11028.0 -441.402349 f.22009.0.1 -6.023839 f.22009.0.2 8.831880 f.22009.0.3 -6.889124 f.22009.0.4 -7.134331 f.22009.0.5 0.340592 f.22009.0.6 2.968640 f.22009.0.7 -8.049798 f.22009.0.8 2.902114 f.22009.0.9 3.376290 f.22009.0.10 -1.766889 dtype: float64	rs603392	0.0005059394856028009	True
5	FAST_L_Subcallosal_Cortex	23.99006307702362	4.77655899033206e-11	2.0	0.5098361953047148	0.5005110084746482	0.5043942498124594	0.4953657177537056	const 4.864939e+03 Prob_Class_0 -1.760639e+04 Prob_Class_2 4.932013e+02 Age_c -9.574638e+00 Age2 -8.737738e-02 age_sex -2.014750e+00 Sex_num -4.609922e+01 date_c -9.543328e-03 date_c2 -7.770318e-07 head_volume -2.400442e+03 Table_position -2.538808e+00 X_brain_position 1.930871e+00 Y_brain_position -1.557871e+00 Z_brain_position -3.326562e+00 rfMRI_head_motion -2.858835e+02 tfMRI_head_motion -9.387052e+01 Assessment_centre_11026.0 -4.118975e+01 Assessment_centre_11027.0 2.891781e+01 Assessment_centre_11028.0 -6.425532e+01 f.22009.0.1 -2.068196e-02 f.22009.0.2 8.220345e+00 f.22009.0.3 1.805109e-01 f.22009.0.4 -4.414468e+00 f.22009.0.5 9.458951e-01 f.22009.0.6 -9.552031e-01 f.22009.0.7 2.398771e+00 f.22009.0.8 4.626503e+00 f.22009.0.9 1.745986e+00 f.22009.0.10 2.896453e+00 dtype: float64	const 5598.180869 Age_c -11.890964 Age2 -0.117434 age_sex -1.771768 Sex_num -42.501689 date_c 0.003544 date_c2 -0.000008 head_volume -2479.570025 Table_position -0.772458 X_brain_position 1.900234 Y_brain_position -4.523566 Z_brain_position -1.663901 rfMRI_head_motion -214.307739 tfMRI_head_motion -72.199481 Assessment_centre_11026.0 -22.323191 Assessment_centre_11027.0 52.732037 Assessment_centre_11028.0 -13.085950 f.22009.0.1 0.019617 f.22009.0.2 8.976288 f.22009.0.3 0.081722 f.22009.0.4 -4.528119 f.22009.0.5 1.023471 f.22009.0.6 -0.717277 f.22009.0.7 2.210647 f.22009.0.8 4.777462 f.22009.0.9 1.944148 f.22009.0.10 3.210926 dtype: float64	rs603392	1.7970307958274697e-10	True
5	FAST_R_Subcallosal_Cortex	11.971986201750903	6.685884138732988e-06	2.0	0.4876684840835309	0.4828043874623777	0.4819804260162584	0.4774766989021646	const 4852.308501 Prob_Class_0 -11848.183794 Prob_Class_2 586.919151 Age_c -4.509900 Age2 -0.099334 age_sex -0.771029 Sex_num -11.867274 date_c -0.002550 date_c2 -0.000008 head_volume -2119.199114 Table_position -1.477607 X_brain_position 3.471706 Y_brain_position -2.161784 Z_brain_position -1.927682 rfMRI_head_motion -230.493425 tfMRI_head_motion -49.427889 Assessment_centre_11026.0 -27.291942 Assessment_centre_11027.0 8.783596 Assessment_centre_11028.0 -65.374363 f.22009.0.1 -1.565981 f.22009.0.2 7.236536 f.22009.0.3 0.759588 f.22009.0.4 -3.108918 f.22009.0.5 0.510090 f.22009.0.6 -1.323204 f.22009.0.7 3.944368 f.22009.0.8 4.849378 f.22009.0.9 1.015942 f.22009.0.10 1.941594 dtype: float64	const 5401.572209 Age_c -6.059284 Age2 -0.115239 age_sex -0.550813 Sex_num -10.416559 date_c 0.005467 date_c2 -0.000012 head_volume -2169.133632 Table_position -0.342646 X_brain_position 3.483297 Y_brain_position -4.014445 Z_brain_position -0.844274 rfMRI_head_motion -183.415230 tfMRI_head_motion -36.332419 Assessment_centre_11026.0 -15.105175 Assessment_centre_11027.0 23.828487 Assessment_centre_11028.0 -35.373293 f.22009.0.1 -1.509790 f.22009.0.2 7.734355 f.22009.0.3 0.649663 f.22009.0.4 -3.186507 f.22009.0.5 0.554812 f.22009.0.6 -1.149630 f.22009.0.7 3.829135 f.22009.0.8 4.920995 f.22009.0.9 1.153516 f.22009.0.10 2.140724 dtype: float64	rs603392	1.3813984236248316e-05	True
5	FAST_L_Paracingulate_Gyrus	25.489241435675154	1.097888109581211e-11	2.0	0.3897815833139482	0.3774469246688996	0.3830067555315495	0.3710339373635872	const 9853.342370 Prob_Class_0 -29452.063385 Prob_Class_2 -3039.147550 Age_c -29.631551 Age2 0.201760 age_sex -8.003216 Sex_num -154.160916 date_c 0.005772 date_c2 -0.000003 head_volume -3711.353945 Table_position -4.397781 X_brain_position -1.555050 Y_brain_position 6.477585 Z_brain_position -4.570728 rfMRI_head_motion -789.245739 tfMRI_head_motion -224.474261 Assessment_centre_11026.0 -113.661964 Assessment_centre_11027.0 -80.292249 Assessment_centre_11028.0 -7.904653 f.22009.0.1 -3.543540 f.22009.0.2 -5.036951 f.22009.0.3 -5.454604 f.22009.0.4 -4.348025 f.22009.0.5 1.059444 f.22009.0.6 -6.040802 f.22009.0.7 1.903390 f.22009.0.8 7.125027 f.22009.0.9 2.567120 f.22009.0.10 2.368112 dtype: float64	const 10233.956322 Age_c -33.648490 Age2 0.085991 age_sex -8.455920 Sex_num -133.441463 date_c 0.039634 date_c2 -0.000022 head_volume -3893.941172 Table_position -0.629340 X_brain_position -2.094330 Y_brain_position -0.651720 Z_brain_position -1.251876 rfMRI_head_motion -653.018874 tfMRI_head_motion -165.675761 Assessment_centre_11026.0 -74.382477 Assessment_centre_11027.0 -25.593494 Assessment_centre_11028.0 144.866425 f.22009.0.1 -3.916628 f.22009.0.2 -3.607366 f.22009.0.3 -4.961567 f.22009.0.4 -4.521352 f.22009.0.5 1.302597 f.22009.0.6 -5.846776 f.22009.0.7 1.416486 f.22009.0.8 7.831669 f.22009.0.9 2.834646 f.22009.0.10 3.083477 dtype: float64	rs603392	4.433908884990402e-11	True
5	FAST_R_Paracingulate_Gyrus	22.893474043712864	1.4017354325414083e-10	2.0	0.3423869020567287	0.3304479263322483	0.3350858843158836	0.3235507972057184	const 11680.039512 Prob_Class_0 -28499.846736 Prob_Class_2 -3504.583448 Age_c -36.905364 Age2 -0.027517 age_sex -0.140259 Sex_num -191.582762 date_c -0.012969 date_c2 -0.000002 head_volume -3428.366223 Table_position -2.710307 X_brain_position 0.348386 Y_brain_position 1.414046 Z_brain_position -3.327815 rfMRI_head_motion -331.902692 tfMRI_head_motion -415.362529 Assessment_centre_11026.0 -92.873038 Assessment_centre_11027.0 -15.345024 Assessment_centre_11028.0 -627.907112 f.22009.0.1 -0.972125 f.22009.0.2 1.241694 f.22009.0.3 -6.821210 f.22009.0.4 -8.962202 f.22009.0.5 0.131994 f.22009.0.6 -19.369737 f.22009.0.7 -7.186489 f.22009.0.8 4.899046 f.22009.0.9 -0.207114 f.22009.0.10 1.725285 dtype: float64	const 11924.942009 Age_c -40.813171 Age2 -0.149096 age_sex -0.703659 Sex_num -169.388583 date_c 0.021545 date_c2 -0.000022 head_volume -3612.376399 Table_position 1.054993 X_brain_position -0.244651 Y_brain_position -5.801062 Z_brain_position -0.037849 rfMRI_head_motion -197.674013 tfMRI_head_motion -355.175949 Assessment_centre_11026.0 -53.737416 Assessment_centre_11027.0 39.753314 Assessment_centre_11028.0 -470.276044 f.22009.0.1 -1.397410 f.22009.0.2 2.649135 f.22009.0.3 -6.248084 f.22009.0.4 -9.127476 f.22009.0.5 0.383826 f.22009.0.6 -19.211740 f.22009.0.7 -7.682771 f.22009.0.8 5.649086 f.22009.0.9 0.042432 f.22009.0.10 2.445138 dtype: float64	rs603392	5.006561399712326e-10	True
5	FAST_L_Cingulate_Gyrus_anter_division	4.423411396909889	0.0120864397219771	2.0	0.210620061060364	0.2078510267872493	0.2018561283520731	0.1996910135925063	const 10182.958384 Prob_Class_0 -28925.095725 Prob_Class_2 6933.266774 Age_c 3.274335 Age2 0.666702 age_sex -2.213354 Sex_num -140.898682 date_c -0.031110 date_c2 -0.000048 head_volume -4220.329349 Table_position 0.103495 X_brain_position 4.034935 Y_brain_position -1.512050 Z_brain_position -1.878499 rfMRI_head_motion 143.051714 tfMRI_head_motion 279.502847 Assessment_centre_11026.0 -99.874820 Assessment_centre_11027.0 56.932688 Assessment_centre_11028.0 -715.901378 f.22009.0.1 5.442352 f.22009.0.2 -11.620399 f.22009.0.3 -5.092603 f.22009.0.4 7.009212 f.22009.0.5 -4.117467 f.22009.0.6 -13.009910 f.22009.0.7 -17.940454 f.22009.0.8 3.662143 f.22009.0.9 -1.634220 f.22009.0.10 11.824610 dtype: float64	const 12728.049451 Age_c -0.305813 Age2 0.721095 age_sex -0.452771 Sex_num -158.283672 date_c -0.028574 date_c2 -0.000047 head_volume -4270.747604 Table_position 1.716063 X_brain_position 4.757911 Y_brain_position -2.948568 Z_brain_position 0.001276 rfMRI_head_motion 234.505270 tfMRI_head_motion 279.378628 Assessment_centre_11026.0 -81.111213 Assessment_centre_11027.0 72.506549 Assessment_centre_11028.0 -738.278381 f.22009.0.1 6.206557 f.22009.0.2 -10.639990 f.22009.0.3 -6.298001 f.22009.0.4 6.795892 f.22009.0.5 -4.169683 f.22009.0.6 -12.295811 f.22009.0.7 -17.976644 f.22009.0.8 3.190576 f.22009.0.9 -1.207319 f.22009.0.10 12.041274 dtype: float64	rs603392	0.016013271423758538	True
5	FAST_R_Cingulate_Gyrus_post_division	3.558472166031305	0.0286254044999323	2.0	0.4338503070478765	0.4322526639676407	0.4275647434465048	0.4264042365758652	const 10175.863155 Prob_Class_0 -11814.363876 Prob_Class_2 4979.114216 Age_c -11.531760 Age2 0.047016 age_sex 2.173782 Sex_num 61.185995 date_c 0.008433 date_c2 -0.000025 head_volume -4328.580562 Table_position 0.420983 X_brain_position 0.572129 Y_brain_position -2.573688 Z_brain_position 0.905946 rfMRI_head_motion -676.583168 tfMRI_head_motion 221.920675 Assessment_centre_11026.0 -69.016626 Assessment_centre_11027.0 24.494718 Assessment_centre_11028.0 -415.736698 f.22009.0.1 -16.979007 f.22009.0.2 5.020083 f.22009.0.3 6.944479 f.22009.0.4 -12.556070 f.22009.0.5 4.089243 f.22009.0.6 -2.489955 f.22009.0.7 -1.525721 f.22009.0.8 3.993706 f.22009.0.9 -1.666264 f.22009.0.10 13.239292 dtype: float64	const 11685.478688 Age_c -12.915056 Age2 0.105624 age_sex 3.370307 Sex_num 45.915844 date_c 0.002818 date_c2 -0.000020 head_volume -4321.266596 Table_position 0.627485 X_brain_position 1.138614 Y_brain_position -1.955564 Z_brain_position 1.375032 rfMRI_head_motion -648.394922 tfMRI_head_motion 209.341005 Assessment_centre_11026.0 -65.642198 Assessment_centre_11027.0 22.597204 Assessment_centre_11028.0 -462.204082 f.22009.0.1 -16.422093 f.22009.0.2 5.328819 f.22009.0.3 6.086338 f.22009.0.4 -12.652530 f.22009.0.5 4.004910 f.22009.0.6 -2.084937 f.22009.0.7 -1.444809 f.22009.0.8 3.548753 f.22009.0.9 -1.456357 f.22009.0.10 13.222591 dtype: float64	rs603392	0.03598977579752556	True
5	FAST_L_Precuneous_Cortex	37.14276632346802	1.265042354484275e-16	2.0	0.4398873823638467	0.4233892601817011	0.4336688441823193	0.4174495298983114	const 11475.863508 Prob_Class_0 -96895.798554 Prob_Class_2 18681.634509 Age_c -44.295997 Age2 -0.681174 age_sex 4.372445 Sex_num -100.681456 date_c 0.021937 date_c2 -0.000004 head_volume -7138.157366 Table_position -7.417327 X_brain_position 5.250078 Y_brain_position 0.731062 Z_brain_position -9.200383 rfMRI_head_motion -930.908255 tfMRI_head_motion 12.684688 Assessment_centre_11026.0 -211.702991 Assessment_centre_11027.0 -142.326026 Assessment_centre_11028.0 -558.595106 f.22009.0.1 1.856107 f.22009.0.2 19.272252 f.22009.0.3 -7.197452 f.22009.0.4 -3.489466 f.22009.0.5 1.595562 f.22009.0.6 2.366558 f.22009.0.7 8.886071 f.22009.0.8 1.990218 f.22009.0.9 -2.004094 f.22009.0.10 8.807880 dtype: float64	const 19006.838727 Age_c -56.456278 Age2 -0.575975 age_sex 9.259875 Sex_num -141.631209 date_c 0.044508 date_c2 -0.000012 head_volume -7366.110285 Table_position -1.058568 X_brain_position 7.098074 Y_brain_position -6.630862 Z_brain_position -2.271229 rfMRI_head_motion -605.152676 tfMRI_head_motion 38.782462 Assessment_centre_11026.0 -139.769518 Assessment_centre_11027.0 -72.678377 Assessment_centre_11028.0 -554.562438 f.22009.0.1 3.898105 f.22009.0.2 22.750585 f.22009.0.3 -10.461291 f.22009.0.4 -4.184318 f.22009.0.5 1.553977 f.22009.0.6 4.518843 f.22009.0.7 8.562335 f.22009.0.8 0.944536 f.22009.0.9 -0.649235 f.22009.0.10 9.756301 dtype: float64	rs603392	7.974386142296776e-16	True
5	FAST_R_Precuneous_Cortex	42.93496579907729	4.613119824195804e-19	2.0	0.4408360682262476	0.4217974605444208	0.4346280626395447	0.4158413329589038	const 10978.867518 Prob_Class_0 -110761.616875 Prob_Class_2 19060.560501 Age_c -46.544136 Age2 -0.939192 age_sex -2.813981 Sex_num -182.448333 date_c -0.018623 date_c2 -0.000019 head_volume -7579.314656 Table_position -9.811423 X_brain_position 2.153785 Y_brain_position 1.581063 Z_brain_position -11.642813 rfMRI_head_motion -671.510889 tfMRI_head_motion 1.211285 Assessment_centre_11026.0 -273.945878 Assessment_centre_11027.0 -126.563998 Assessment_centre_11028.0 -1224.312883 f.22009.0.1 -3.124074 f.22009.0.2 17.056022 f.22009.0.3 0.290021 f.22009.0.4 -13.302956 f.22009.0.5 2.774823 f.22009.0.6 2.325319 f.22009.0.7 7.836372 f.22009.0.8 1.800700 f.22009.0.9 -4.069332 f.22009.0.10 8.312987 dtype: float64	const 19085.225729 Age_c -60.528977 Age2 -0.857825 age_sex 2.262698 Sex_num -220.528754 date_c 0.014285 date_c2 -0.000033 head_volume -7869.707687 Table_position -2.059585 X_brain_position 3.976453 Y_brain_position -8.121805 Z_brain_position -3.402920 rfMRI_head_motion -289.345676 tfMRI_head_motion 44.431361 Assessment_centre_11026.0 -187.135180 Assessment_centre_11027.0 -38.125072 Assessment_centre_11028.0 -1179.817031 f.22009.0.1 -1.051421 f.22009.0.2 21.130100 f.22009.0.3 -3.050001 f.22009.0.4 -14.087273 f.22009.0.5 2.794610 f.22009.0.6 4.664480 f.22009.0.7 7.364056 f.22009.0.8 0.875021 f.22009.0.9 -2.558569 f.22009.0.10 9.509534 dtype: float64	rs603392	3.491776851545132e-18	True
5	FAST_L_Cuneal_Cortex	41.3062534583077	2.230859998756821e-18	2.0	0.1984134417465158	0.1721560765252701	0.1895139874915208	0.1636283657446271	const -83.814337 Prob_Class_0 -33387.574163 Prob_Class_2 8329.229865 Age_c -7.763734 Age2 -0.374191 age_sex 1.636920 Sex_num -29.259035 date_c -0.002838 date_c2 -0.000002 head_volume -1264.751079 Table_position -2.510542 X_brain_position 0.697357 Y_brain_position 1.986506 Z_brain_position -3.192198 rfMRI_head_motion -350.410560 tfMRI_head_motion -20.159684 Assessment_centre_11026.0 -76.628956 Assessment_centre_11027.0 -77.021685 Assessment_centre_11028.0 137.574593 f.22009.0.1 1.073676 f.22009.0.2 2.118468 f.22009.0.3 4.433146 f.22009.0.4 4.739141 f.22009.0.5 -2.348354 f.22009.0.6 5.704012 f.22009.0.7 0.409741 f.22009.0.8 2.945815 f.22009.0.9 0.641740 f.22009.0.10 0.368345 dtype: float64	const 2.925365e+03 Age_c -1.188421e+01 Age2 -3.058756e-01 age_sex 3.741674e+00 Sex_num -5.056763e+01 date_c -9.211943e-04 date_c2 -7.144243e-07 head_volume -1.318707e+03 Table_position -7.179044e-01 X_brain_position 1.573084e+00 Y_brain_position 5.114707e-01 Z_brain_position -1.067811e+00 rfMRI_head_motion -2.462407e+02 tfMRI_head_motion -2.220710e+01 Assessment_centre_11026.0 -5.562244e+01 Assessment_centre_11027.0 -6.030021e+01 Assessment_centre_11028.0 1.060726e+02 f.22009.0.1 1.992980e+00 f.22009.0.2 3.236194e+00 f.22009.0.3 2.986191e+00 f.22009.0.4 4.491493e+00 f.22009.0.5 -2.418201e+00 f.22009.0.6 6.545506e+00 f.22009.0.7 3.825116e-01 f.22009.0.8 2.363148e+00 f.22009.0.9 1.139903e+00 f.22009.0.10 6.024485e-01 dtype: float64	rs603392	1.60759153334069e-17	True
5	FAST_R_Cuneal_Cortex	54.07381964432556	1.0129960790220572e-23	2.0	0.2823560711905866	0.2515822818366726	0.2743885731704979	0.2438727490822169	const 37.792568 Prob_Class_0 -44374.839468 Prob_Class_2 8097.017219 Age_c -11.006688 Age2 -0.157190 age_sex 0.330607 Sex_num 11.931765 date_c 0.019416 date_c2 0.000013 head_volume -1623.384132 Table_position -4.216698 X_brain_position 2.340228 Y_brain_position 2.100346 Z_brain_position -4.791265 rfMRI_head_motion -44.885517 tfMRI_head_motion -99.758264 Assessment_centre_11026.0 -81.816850 Assessment_centre_11027.0 -97.763453 Assessment_centre_11028.0 -189.619651 f.22009.0.1 1.837233 f.22009.0.2 0.665524 f.22009.0.3 3.985277 f.22009.0.4 5.399488 f.22009.0.5 -1.269394 f.22009.0.6 -2.349709 f.22009.0.7 1.517996 f.22009.0.8 -0.879767 f.22009.0.9 -1.035334 f.22009.0.10 0.490776 dtype: float64	const 3386.333967 Age_c -16.592536 Age2 -0.116784 age_sex 2.466931 Sex_num -5.077348 date_c 0.031173 date_c2 0.000008 head_volume -1733.737601 Table_position -1.208063 X_brain_position 3.128637 Y_brain_position -1.528434 Z_brain_position -1.554176 rfMRI_head_motion 106.256165 tfMRI_head_motion -85.131059 Assessment_centre_11026.0 -47.957916 Assessment_centre_11027.0 -64.103809 Assessment_centre_11028.0 -179.802137 f.22009.0.1 2.720128 f.22009.0.2 2.278060 f.22009.0.3 2.568665 f.22009.0.4 5.083263 f.22009.0.5 -1.274985 f.22009.0.6 -1.388242 f.22009.0.7 1.349303 f.22009.0.8 -1.304768 f.22009.0.9 -0.422445 f.22009.0.10 0.947582 dtype: float64	rs603392	1.0643760189617771e-22	True
5	FAST_L_Frontal_Orbital_Cortex	56.30660965635479	1.1928337865708643e-24	2.0	0.4574221262118744	0.4331947506785175	0.4513982640127992	0.4273560278249683	const 6545.063250 Prob_Class_0 -68650.758242 Prob_Class_2 14896.577665 Age_c -27.278033 Age2 -0.310702 age_sex -5.507002 Sex_num 109.695374 date_c -0.015819 date_c2 -0.000055 head_volume -3687.503205 Table_position -3.933505 X_brain_position 1.908243 Y_brain_position -2.272886 Z_brain_position -3.370438 rfMRI_head_motion -266.466052 tfMRI_head_motion -341.209285 Assessment_centre_11026.0 0.621932 Assessment_centre_11027.0 56.703023 Assessment_centre_11028.0 -29.485123 f.22009.0.1 3.142581 f.22009.0.2 7.222722 f.22009.0.3 -3.349922 f.22009.0.4 4.328002 f.22009.0.5 -3.294828 f.22009.0.6 -1.416436 f.22009.0.7 3.660927 f.22009.0.8 -11.411157 f.22009.0.9 3.795894 f.22009.0.10 1.982743 dtype: float64	const 12244.314560 Age_c -35.832503 Age2 -0.208024 age_sex -1.675029 Sex_num 74.364505 date_c -0.004971 date_c2 -0.000057 head_volume -3827.425376 Table_position 0.222003 X_brain_position 3.427279 Y_brain_position -6.557004 Z_brain_position 1.307864 rfMRI_head_motion -42.756434 tfMRI_head_motion -332.408546 Assessment_centre_11026.0 48.269465 Assessment_centre_11027.0 99.661446 Assessment_centre_11028.0 -55.496163 f.22009.0.1 4.778643 f.22009.0.2 9.616199 f.22009.0.3 -5.945255 f.22009.0.4 3.828483 f.22009.0.5 -3.373018 f.22009.0.6 0.196119 f.22009.0.7 3.505566 f.22009.0.8 -12.347179 f.22009.0.9 4.783299 f.22009.0.10 2.573342 dtype: float64	rs603392	1.3225334602656118e-23	True
5	FAST_R_Frontal_Orbital_Cortex	39.00254505802657	2.0801026403352773e-17	2.0	0.4021948990680583	0.3837048749720898	0.3955578876382033	0.3773563514971589	const 7782.551490 Prob_Class_0 -53727.860304 Prob_Class_2 11787.302967 Age_c -23.156520 Age2 -0.314122 age_sex -2.016601 Sex_num 115.520436 date_c 0.012374 date_c2 -0.000051 head_volume -3094.797228 Table_position -1.645108 X_brain_position 2.647428 Y_brain_position -3.163207 Z_brain_position -1.696954 rfMRI_head_motion -612.638381 tfMRI_head_motion -53.472461 Assessment_centre_11026.0 -5.684334 Assessment_centre_11027.0 -10.720406 Assessment_centre_11028.0 208.393330 f.22009.0.1 3.141335 f.22009.0.2 23.825332 f.22009.0.3 -3.526017 f.22009.0.4 -3.340242 f.22009.0.5 0.820864 f.22009.0.6 -0.052492 f.22009.0.7 8.502635 f.22009.0.8 -2.074630 f.22009.0.9 2.846892 f.22009.0.10 9.156140 dtype: float64	const 12271.142570 Age_c -29.846728 Age2 -0.231580 age_sex 1.011051 Sex_num 87.379345 date_c 0.020464 date_c2 -0.000053 head_volume -3202.629237 Table_position 1.579967 X_brain_position 3.852540 Y_brain_position -6.443765 Z_brain_position 1.946482 rfMRI_head_motion -438.107474 tfMRI_head_motion -47.336635 Assessment_centre_11026.0 31.348446 Assessment_centre_11027.0 22.404371 Assessment_centre_11028.0 185.796395 f.22009.0.1 4.436448 f.22009.0.2 25.693026 f.22009.0.3 -5.579143 f.22009.0.4 -3.731739 f.22009.0.5 0.755889 f.22009.0.6 1.216337 f.22009.0.7 8.386787 f.22009.0.8 -2.822329 f.22009.0.9 3.621794 f.22009.0.10 9.612046 dtype: float64	rs603392	1.3862654914256098e-16	True
5	FAST_L_Parahippocampal_Gyrus_anter_divis	11.253224534655056	1.3629021269648802e-05	2.0	0.3497104822218697	0.3439072673478889	0.3424907730633496	0.3371487843649432	const 4098.463427 Prob_Class_0 -17300.566116 Prob_Class_2 4238.169366 Age_c -10.626872 Age2 -0.461618 age_sex -0.177440 Sex_num 166.766852 date_c 0.004244 date_c2 -0.000005 head_volume -1514.732042 Table_position -0.386069 X_brain_position -2.589827 Y_brain_position 0.304044 Z_brain_position 0.066799 rfMRI_head_motion -407.705560 tfMRI_head_motion -405.427572 Assessment_centre_11026.0 48.255274 Assessment_centre_11027.0 19.103846 Assessment_centre_11028.0 286.776469 f.22009.0.1 3.253285 f.22009.0.2 7.786027 f.22009.0.3 0.354778 f.22009.0.4 -2.839805 f.22009.0.5 3.398721 f.22009.0.6 -2.587518 f.22009.0.7 -4.443887 f.22009.0.8 -2.196588 f.22009.0.9 -3.405500 f.22009.0.10 1.370568 dtype: float64	const 5640.704697 Age_c -12.764858 Age2 -0.427537 age_sex 0.895886 Sex_num 156.021365 date_c 0.005479 date_c2 -0.000005 head_volume -1543.701792 Table_position 0.559215 X_brain_position -2.145877 Y_brain_position -0.503947 Z_brain_position 1.178426 rfMRI_head_motion -353.395309 tfMRI_head_motion -406.034425 Assessment_centre_11026.0 59.295760 Assessment_centre_11027.0 28.067783 Assessment_centre_11028.0 271.805777 f.22009.0.1 3.720773 f.22009.0.2 8.368527 f.22009.0.3 -0.381739 f.22009.0.4 -2.967791 f.22009.0.5 3.364812 f.22009.0.6 -2.155586 f.22009.0.7 -4.461465 f.22009.0.8 -2.489365 f.22009.0.9 -3.148653 f.22009.0.10 1.495687 dtype: float64	rs603392	2.7183453794130782e-05	True
5	FAST_R_Parahippocampal_Gyrus_anter_divis	13.300305066757934	1.7947363749392174e-06	2.0	0.3449921342916106	0.3380834868411366	0.3377200406199869	0.3312650124583591	const 3654.558855 Prob_Class_0 -20501.399977 Prob_Class_2 4929.088204 Age_c -10.589167 Age2 -0.433286 age_sex -0.193583 Sex_num 172.496163 date_c 0.028018 date_c2 -0.000003 head_volume -1698.613843 Table_position -1.128222 X_brain_position -2.644203 Y_brain_position 0.042048 Z_brain_position -0.761178 rfMRI_head_motion -219.626329 tfMRI_head_motion -320.424517 Assessment_centre_11026.0 -0.416610 Assessment_centre_11027.0 7.154376 Assessment_centre_11028.0 -13.799030 f.22009.0.1 9.437202 f.22009.0.2 0.639387 f.22009.0.3 -1.768709 f.22009.0.4 -0.218482 f.22009.0.5 2.976697 f.22009.0.6 2.209081 f.22009.0.7 2.391647 f.22009.0.8 -4.795769 f.22009.0.9 -0.243651 f.22009.0.10 -2.245047 dtype: float64	const 5461.731855 Age_c -13.126138 Age2 -0.394480 age_sex 1.057601 Sex_num 160.117198 date_c 0.029769 date_c2 -0.000003 head_volume -1734.154658 Table_position 0.011577 X_brain_position -2.129886 Y_brain_position -0.967727 Z_brain_position 0.569081 rfMRI_head_motion -154.870138 tfMRI_head_motion -320.599841 Assessment_centre_11026.0 12.852693 Assessment_centre_11027.0 18.135215 Assessment_centre_11028.0 -29.919337 f.22009.0.1 9.980557 f.22009.0.2 1.333638 f.22009.0.3 -2.625614 f.22009.0.4 -0.369743 f.22009.0.5 2.939248 f.22009.0.6 2.716007 f.22009.0.7 2.366663 f.22009.0.8 -5.131761 f.22009.0.9 0.059174 f.22009.0.10 -2.092214 dtype: float64	rs603392	3.99326307052615e-06	True
5	FAST_R_Parahippocampal_Gyrus_poster_divis	10.117884841013222	4.201393374662076e-05	2.0	0.1961942236568999	0.1897447277968041	0.1872701309774366	0.1813981996362325	const 2840.297435 Prob_Class_0 1175.272454 Prob_Class_2 -1872.255450 Age_c -5.343859 Age2 -0.142869 age_sex 0.406084 Sex_num 2.932305 date_c -0.014400 date_c2 0.000001 head_volume -526.411312 Table_position 0.019804 X_brain_position 1.206124 Y_brain_position 0.579278 Z_brain_position -0.269280 rfMRI_head_motion -74.723900 tfMRI_head_motion -21.433234 Assessment_centre_11026.0 -13.386570 Assessment_centre_11027.0 -5.842393 Assessment_centre_11028.0 -80.874528 f.22009.0.1 -0.944572 f.22009.0.2 -0.637023 f.22009.0.3 -0.278033 f.22009.0.4 -0.084144 f.22009.0.5 -0.466348 f.22009.0.6 -3.001262 f.22009.0.7 2.127485 f.22009.0.8 1.727349 f.22009.0.9 -1.082619 f.22009.0.10 1.575570 dtype: float64	const 2388.679151 Age_c -5.256914 Age2 -0.172036 age_sex -0.019095 Sex_num 9.690005 date_c -0.009576 date_c2 -0.000002 head_volume -545.034634 Table_position 0.289205 X_brain_position 0.975869 Y_brain_position -0.254844 Z_brain_position -0.124398 rfMRI_head_motion -71.650438 tfMRI_head_motion -12.147524 Assessment_centre_11026.0 -10.971562 Assessment_centre_11027.0 -0.357715 Assessment_centre_11028.0 -52.315347 f.22009.0.1 -1.156939 f.22009.0.2 -0.608927 f.22009.0.3 0.041906 f.22009.0.4 -0.068565 f.22009.0.5 -0.417556 f.22009.0.6 -3.114238 f.22009.0.7 2.058072 f.22009.0.8 1.933429 f.22009.0.9 -1.126292 f.22009.0.10 1.644691 dtype: float64	rs603392	7.85143116639917e-05	True
5	FAST_L_Temporal_Fusiform_Cortex_anter_divis	9.918839166914369	5.118661566381814e-05	2.0	0.2992472017085331	0.2937351840225551	0.2914672340827754	0.286459872922946	const 2178.813478 Prob_Class_0 -8728.583277 Prob_Class_2 513.935067 Age_c -4.351208 Age2 -0.282230 age_sex -3.574461 Sex_num 39.494060 date_c -0.008418 date_c2 0.000005 head_volume -885.492035 Table_position -0.972270 X_brain_position -0.517347 Y_brain_position 1.885776 Z_brain_position -0.655474 rfMRI_head_motion -392.463231 tfMRI_head_motion -246.913683 Assessment_centre_11026.0 6.734608 Assessment_centre_11027.0 12.329688 Assessment_centre_11028.0 97.582487 f.22009.0.1 4.190988 f.22009.0.2 3.255409 f.22009.0.3 -1.575795 f.22009.0.4 -1.589532 f.22009.0.5 0.595425 f.22009.0.6 1.770789 f.22009.0.7 -2.034397 f.22009.0.8 -0.072788 f.22009.0.9 -1.682471 f.22009.0.10 0.768790 dtype: float64	const 2601.310541 Age_c -5.489641 Age2 -0.292565 age_sex -3.394096 Sex_num 40.252542 date_c -0.002764 date_c2 0.000002 head_volume -921.219016 Table_position -0.153313 X_brain_position -0.498509 Y_brain_position 0.566676 Z_brain_position 0.131331 rfMRI_head_motion -358.128725 tfMRI_head_motion -237.742059 Assessment_centre_11026.0 15.549715 Assessment_centre_11027.0 23.099638 Assessment_centre_11028.0 118.266674 f.22009.0.1 4.241680 f.22009.0.2 3.618670 f.22009.0.3 -1.670670 f.22009.0.4 -1.647046 f.22009.0.5 0.625979 f.22009.0.6 1.902966 f.22009.0.7 -2.115655 f.22009.0.8 -0.029611 f.22009.0.9 -1.579770 f.22009.0.10 0.911494 dtype: float64	rs603392	9.462263725943461e-05	True
5	FAST_R_Temporal_Fusiform_Cortex_anter_divis	6.210902674700706	0.0020382632334926	2.0	0.3052875487445151	0.3018658267606526	0.2975746428622179	0.2946742703009763	const 1.763188e+03 Prob_Class_0 -4.814260e+03 Prob_Class_2 -2.779625e+02 Age_c -4.853560e+00 Age2 -9.523967e-02 age_sex -1.394159e+00 Sex_num 6.357799e+01 date_c 1.861896e-03 date_c2 5.512095e-07 head_volume -7.710791e+02 Table_position -1.118449e+00 X_brain_position -5.978763e-01 Y_brain_position 1.758706e+00 Z_brain_position -5.587566e-01 rfMRI_head_motion -2.300172e+02 tfMRI_head_motion -2.178188e+02 Assessment_centre_11026.0 -1.530803e+01 Assessment_centre_11027.0 1.104176e+00 Assessment_centre_11028.0 -9.849896e+01 f.22009.0.1 5.779232e+00 f.22009.0.2 2.553235e+00 f.22009.0.3 2.388034e+00 f.22009.0.4 9.246312e-01 f.22009.0.5 2.743979e-01 f.22009.0.6 1.175837e+00 f.22009.0.7 2.023165e-01 f.22009.0.8 -1.209651e+00 f.22009.0.9 -1.479288e+00 f.22009.0.10 7.515654e-01 dtype: float64	const 1873.307911 Age_c -5.502121 Age2 -0.110455 age_sex -1.419506 Sex_num 66.132296 date_c 0.006719 date_c2 -0.000002 head_volume -798.081034 Table_position -0.548534 X_brain_position -0.658392 Y_brain_position 0.716128 Z_brain_position -0.046694 rfMRI_head_motion -208.683445 tfMRI_head_motion -209.484380 Assessment_centre_11026.0 -9.324503 Assessment_centre_11027.0 9.203672 Assessment_centre_11028.0 -77.330805 f.22009.0.1 5.743192 f.22009.0.2 2.777571 f.22009.0.3 2.431349 f.22009.0.4 0.895348 f.22009.0.5 0.307723 f.22009.0.6 1.219104 f.22009.0.7 0.132479 f.22009.0.8 -1.119858 f.22009.0.9 -1.431936 f.22009.0.10 0.857779 dtype: float64	rs603392	0.00301647017860839	True
5	FAST_L_Temporal_Fusiform_Cortex_poster_divis	37.03388559741444	1.4061780824100528e-16	2.0	0.3577725706954346	0.3389112089631692	0.3506423692598567	0.3321012610364824	const 3297.213253 Prob_Class_0 -40223.211058 Prob_Class_2 5099.973460 Age_c -14.249671 Age2 -0.168540 age_sex 0.591030 Sex_num 77.118624 date_c 0.000152 date_c2 0.000014 head_volume -2229.335565 Table_position -4.261262 X_brain_position 3.161659 Y_brain_position 4.881812 Z_brain_position -3.428106 rfMRI_head_motion -505.988289 tfMRI_head_motion -267.367070 Assessment_centre_11026.0 -38.652208 Assessment_centre_11027.0 -30.098266 Assessment_centre_11028.0 -462.930369 f.22009.0.1 -2.786514 f.22009.0.2 6.588197 f.22009.0.3 4.632251 f.22009.0.4 -3.364949 f.22009.0.5 1.604315 f.22009.0.6 3.499395 f.22009.0.7 2.954300 f.22009.0.8 -0.500002 f.22009.0.9 -1.903719 f.22009.0.10 0.994495 dtype: float64	const 5842.192649 Age_c -19.395316 Age2 -0.169869 age_sex 2.029551 Sex_num 70.221162 date_c 0.017745 date_c2 0.000005 head_volume -2358.470766 Table_position -1.062536 X_brain_position 3.593466 Y_brain_position 0.335901 Z_brain_position -0.182337 rfMRI_head_motion -359.427663 tfMRI_head_motion -241.041109 Assessment_centre_11026.0 -3.487242 Assessment_centre_11027.0 9.025692 Assessment_centre_11028.0 -415.099980 f.22009.0.1 -2.241516 f.22009.0.2 8.145516 f.22009.0.3 3.729691 f.22009.0.4 -3.641859 f.22009.0.5 1.664960 f.22009.0.6 4.252692 f.22009.0.7 2.701585 f.22009.0.8 -0.622055 f.22009.0.9 -1.385239 f.22009.0.10 1.518280 dtype: float64	rs603392	8.830116356678315e-16	True
5	FAST_R_Temporal_Fusiform_Cortex_poster_divis	25.47291569163354	1.1155982602354464e-11	2.0	0.3590612546984861	0.3461139282729771	0.3519453606190086	0.3393781763455198	const 4742.912953 Prob_Class_0 -23906.175062 Prob_Class_2 1232.882807 Age_c -11.307071 Age2 -0.050116 age_sex -0.430723 Sex_num 68.434393 date_c -0.011909 date_c2 0.000011 head_volume -1800.935138 Table_position -2.155280 X_brain_position 2.663631 Y_brain_position 3.695174 Z_brain_position -1.903812 rfMRI_head_motion -501.476588 tfMRI_head_motion -277.195730 Assessment_centre_11026.0 -28.313374 Assessment_centre_11027.0 -17.008839 Assessment_centre_11028.0 -637.826999 f.22009.0.1 2.732046 f.22009.0.2 14.464637 f.22009.0.3 9.039903 f.22009.0.4 0.503534 f.22009.0.5 1.082752 f.22009.0.6 2.277223 f.22009.0.7 1.955539 f.22009.0.8 -1.173660 f.22009.0.9 -0.810818 f.22009.0.10 2.793809 dtype: float64	const 5861.817627 Age_c -14.431485 Age2 -0.081382 age_sex 0.024425 Sex_num 71.176414 date_c 0.004117 date_c2 0.000002 head_volume -1901.056106 Table_position 0.124497 X_brain_position 2.693162 Y_brain_position -0.015655 Z_brain_position 0.275422 rfMRI_head_motion -406.694211 tfMRI_head_motion -251.056772 Assessment_centre_11026.0 -3.821226 Assessment_centre_11027.0 13.160238 Assessment_centre_11028.0 -578.139353 f.22009.0.1 2.850969 f.22009.0.2 15.467012 f.22009.0.3 8.809819 f.22009.0.4 0.346770 f.22009.0.5 1.171560 f.22009.0.6 2.630013 f.22009.0.7 1.725202 f.22009.0.8 -1.034875 f.22009.0.9 -0.532430 f.22009.0.10 3.193212 dtype: float64	rs603392	4.501298530988903e-11	True
5	FAST_L_Temporal_Occipital_Fusiform_Cortex	9.892911509458257	5.252050440670912e-05	2.0	0.2493173388778246	0.2434280152155198	0.2409830349478401	0.2356344844689285	const 4955.001789 Prob_Class_0 -18834.748481 Prob_Class_2 2459.849827 Age_c -9.819705 Age2 0.028020 age_sex 1.536843 Sex_num 18.679102 date_c -0.034439 date_c2 -0.000014 head_volume -1735.605431 Table_position -0.454928 X_brain_position -1.025099 Y_brain_position -0.484019 Z_brain_position -1.066556 rfMRI_head_motion -432.210916 tfMRI_head_motion 89.474132 Assessment_centre_11026.0 13.971210 Assessment_centre_11027.0 26.114081 Assessment_centre_11028.0 233.105505 f.22009.0.1 -4.554132 f.22009.0.2 -0.363002 f.22009.0.3 8.734616 f.22009.0.4 3.698680 f.22009.0.5 0.825097 f.22009.0.6 -6.863424 f.22009.0.7 -0.881168 f.22009.0.8 0.479315 f.22009.0.9 -2.938880 f.22009.0.10 1.721359 dtype: float64	const 6162.412443 Age_c -12.226543 Age2 0.028614 age_sex 2.226393 Sex_num 15.176318 date_c -0.026423 date_c2 -0.000018 head_volume -1795.141106 Table_position 1.027783 X_brain_position -0.813840 Y_brain_position -2.572403 Z_brain_position 0.443312 rfMRI_head_motion -363.889370 tfMRI_head_motion 101.382713 Assessment_centre_11026.0 30.294056 Assessment_centre_11027.0 44.158106 Assessment_centre_11028.0 254.254918 f.22009.0.1 -4.290753 f.22009.0.2 0.363156 f.22009.0.3 8.299763 f.22009.0.4 3.568704 f.22009.0.5 0.851388 f.22009.0.6 -6.506901 f.22009.0.7 -0.996305 f.22009.0.8 0.413730 f.22009.0.9 -2.694911 f.22009.0.10 1.963109 dtype: float64	rs603392	9.697912617039177e-05	True
5	FAST_R_Temporal_Occipital_Fusiform_Cortex	5.901417171524784	0.0027734841428858	2.0	0.2727700708628829	0.2693666710282624	0.2646961461936367	0.2618403372115964	const 5813.978925 Prob_Class_0 -14961.769676 Prob_Class_2 521.160958 Age_c -16.641986 Age2 -0.054318 age_sex 5.214186 Sex_num 106.260983 date_c -0.017690 date_c2 -0.000019 head_volume -1988.295278 Table_position -1.090200 X_brain_position -1.596018 Y_brain_position 0.306982 Z_brain_position -2.087869 rfMRI_head_motion -497.032373 tfMRI_head_motion 184.729107 Assessment_centre_11026.0 -28.991044 Assessment_centre_11027.0 -48.160317 Assessment_centre_11028.0 -124.029457 f.22009.0.1 -3.917353 f.22009.0.2 5.067905 f.22009.0.3 9.900202 f.22009.0.4 2.531883 f.22009.0.5 -0.167516 f.22009.0.6 6.659889 f.22009.0.7 -1.183881 f.22009.0.8 2.226529 f.22009.0.9 -7.066515 f.22009.0.10 3.251404 dtype: float64	const 6459.421788 Age_c -18.606627 Age2 -0.078131 age_sex 5.443359 Sex_num 108.929913 date_c -0.006884 date_c2 -0.000024 head_volume -2054.211308 Table_position 0.389343 X_brain_position -1.609166 Y_brain_position -2.155984 Z_brain_position -0.689148 rfMRI_head_motion -436.643429 tfMRI_head_motion 202.549582 Assessment_centre_11026.0 -13.162235 Assessment_centre_11027.0 -28.315644 Assessment_centre_11028.0 -82.320024 f.22009.0.1 -3.871475 f.22009.0.2 5.705941 f.22009.0.3 9.798868 f.22009.0.4 2.434860 f.22009.0.5 -0.104587 f.22009.0.6 6.867464 f.22009.0.7 -1.339199 f.22009.0.8 2.342820 f.22009.0.9 -6.896430 f.22009.0.10 3.513642 dtype: float64	rs603392	0.004028798932092748	True
5	FAST_L_Occipital_Fusiform_Gyrus	26.89271810552625	2.7761187283322746e-12	2.0	0.2606283574495678	0.2448601471733357	0.2524196318383814	0.2370813689746458	const 3897.266049 Prob_Class_0 -35482.363134 Prob_Class_2 2269.552748 Age_c -18.529014 Age2 -0.354840 age_sex 2.680273 Sex_num 91.881129 date_c -0.039420 date_c2 0.000002 head_volume -1711.455283 Table_position -3.887509 X_brain_position 1.589216 Y_brain_position 5.082372 Z_brain_position -5.327765 rfMRI_head_motion -551.092402 tfMRI_head_motion -160.234994 Assessment_centre_11026.0 -123.173920 Assessment_centre_11027.0 -38.396525 Assessment_centre_11028.0 -322.135195 f.22009.0.1 1.525155 f.22009.0.2 7.097848 f.22009.0.3 -0.421735 f.22009.0.4 6.813645 f.22009.0.5 0.288509 f.22009.0.6 5.246206 f.22009.0.7 9.348745 f.22009.0.8 5.415322 f.22009.0.9 -3.773088 f.22009.0.10 -2.786715 dtype: float64	const 5654.235671 Age_c -23.150200 Age2 -0.393794 age_sex 3.453576 Sex_num 94.278198 date_c -0.016995 date_c2 -0.000010 head_volume -1854.344031 Table_position -0.596368 X_brain_position 1.688575 Y_brain_position -0.178662 Z_brain_position -2.154433 rfMRI_head_motion -412.289902 tfMRI_head_motion -124.004060 Assessment_centre_11026.0 -87.700149 Assessment_centre_11027.0 4.690434 Assessment_centre_11028.0 -241.187878 f.22009.0.1 1.751783 f.22009.0.2 8.566830 f.22009.0.3 -0.838134 f.22009.0.4 6.579060 f.22009.0.5 0.407419 f.22009.0.6 5.793038 f.22009.0.7 9.026465 f.22009.0.8 5.569643 f.22009.0.9 -3.352617 f.22009.0.10 -2.215447 dtype: float64	rs603392	1.1895061304937767e-11	True
5	FAST_R_Occipital_Fusiform_Gyrus	21.43023803931999	5.90426667966294e-10	2.0	0.2444913054713595	0.2316517089887865	0.2361034214718346	0.2237368692240118	const 4426.158978 Prob_Class_0 -36303.647453 Prob_Class_2 5952.575374 Age_c -22.541512 Age2 -0.495323 age_sex 3.470055 Sex_num 84.948710 date_c -0.005947 date_c2 -0.000004 head_volume -1555.660912 Table_position -1.759677 X_brain_position -7.988526 Y_brain_position 0.174871 Z_brain_position -3.610402 rfMRI_head_motion -699.820864 tfMRI_head_motion -70.174052 Assessment_centre_11026.0 -61.277836 Assessment_centre_11027.0 7.031683 Assessment_centre_11028.0 686.520010 f.22009.0.1 0.197036 f.22009.0.2 -3.088751 f.22009.0.3 1.575629 f.22009.0.4 3.775340 f.22009.0.5 0.876963 f.22009.0.6 -2.646871 f.22009.0.7 8.935236 f.22009.0.8 1.150045 f.22009.0.9 -7.835075 f.22009.0.10 -0.041444 dtype: float64	const 7018.594174 Age_c -27.136083 Age2 -0.473650 age_sex 5.068464 Sex_num 73.588858 date_c 0.005752 date_c2 -0.000009 head_volume -1654.672489 Table_position 0.843168 X_brain_position -7.428351 Y_brain_position -3.170788 Z_brain_position -0.868656 rfMRI_head_motion -573.302628 tfMRI_head_motion -54.288030 Assessment_centre_11026.0 -32.235544 Assessment_centre_11027.0 37.152551 Assessment_centre_11028.0 706.228687 f.22009.0.1 0.842772 f.22009.0.2 -1.740825 f.22009.0.3 0.531109 f.22009.0.4 3.519550 f.22009.0.5 0.892098 f.22009.0.6 -1.895739 f.22009.0.7 8.767291 f.22009.0.8 0.881284 f.22009.0.9 -7.344781 f.22009.0.10 0.365183 dtype: float64	rs603392	1.9774671248428635e-09	True
5	FAST_L_Frontal_Operculum_Cortex	13.880302869879966	1.0111057677044968e-06	2.0	0.2483710934998734	0.2400976304800649	0.2400262840700544	0.2322697930761353	const 1427.840833 Prob_Class_0 -11061.747940 Prob_Class_2 723.647433 Age_c -10.279738 Age2 -0.074818 age_sex 0.791435 Sex_num 13.536026 date_c 0.000083 date_c2 -0.000004 head_volume -694.879184 Table_position -1.637836 X_brain_position 0.708939 Y_brain_position -0.955236 Z_brain_position -2.140914 rfMRI_head_motion 32.026290 tfMRI_head_motion -334.539356 Assessment_centre_11026.0 11.851523 Assessment_centre_11027.0 5.033812 Assessment_centre_11028.0 59.636129 f.22009.0.1 -0.265612 f.22009.0.2 0.692578 f.22009.0.3 -0.152031 f.22009.0.4 -0.478271 f.22009.0.5 -0.207778 f.22009.0.6 6.316926 f.22009.0.7 2.696093 f.22009.0.8 1.972151 f.22009.0.9 0.032456 f.22009.0.10 -0.544956 dtype: float64	const 1979.108225 Age_c -11.719816 Age2 -0.086690 age_sex 1.036096 Sex_num 14.222042 date_c 0.007024 date_c2 -0.000008 head_volume -739.215906 Table_position -0.615203 X_brain_position 0.741949 Y_brain_position -2.586344 Z_brain_position -1.153858 rfMRI_head_motion 75.229691 tfMRI_head_motion -323.338219 Assessment_centre_11026.0 22.878417 Assessment_centre_11027.0 18.404371 Assessment_centre_11028.0 84.591735 f.22009.0.1 -0.193124 f.22009.0.2 1.149851 f.22009.0.3 -0.284589 f.22009.0.4 -0.551474 f.22009.0.5 -0.171180 f.22009.0.6 6.488252 f.22009.0.7 2.596339 f.22009.0.8 2.018369 f.22009.0.9 0.163805 f.22009.0.10 -0.367650 dtype: float64	rs603392	2.328951487409234e-06	True
5	FAST_R_Frontal_Operculum_Cortex	11.275067694950518	1.333712722510696e-05	2.0	0.2018838758002655	0.1947476241517457	0.1930229513444398	0.1864526313735942	const 953.152694 Prob_Class_0 -8618.066501 Prob_Class_2 180.513111 Age_c -7.698254 Age2 0.053565 age_sex 0.357976 Sex_num 8.938944 date_c -0.000838 date_c2 -0.000008 head_volume -610.540753 Table_position -1.738950 X_brain_position -1.308095 Y_brain_position -0.224175 Z_brain_position -1.747420 rfMRI_head_motion 10.427025 tfMRI_head_motion -254.323766 Assessment_centre_11026.0 20.705669 Assessment_centre_11027.0 15.337690 Assessment_centre_11028.0 -109.270580 f.22009.0.1 -6.157734 f.22009.0.2 -1.348738 f.22009.0.3 2.660312 f.22009.0.4 -3.142481 f.22009.0.5 0.637704 f.22009.0.6 2.413432 f.22009.0.7 2.772870 f.22009.0.8 -2.815279 f.22009.0.9 0.715668 f.22009.0.10 0.248351 dtype: float64	const 1298.731127 Age_c -8.834302 Age2 0.037821 age_sex 0.463371 Sex_num 10.931587 date_c 0.005757 date_c2 -0.000012 head_volume -650.064202 Table_position -0.861524 X_brain_position -1.330783 Y_brain_position -1.710012 Z_brain_position -0.925100 rfMRI_head_motion 45.722266 tfMRI_head_motion -243.360756 Assessment_centre_11026.0 30.062235 Assessment_centre_11027.0 27.228638 Assessment_centre_11028.0 -83.165216 f.22009.0.1 -6.144951 f.22009.0.2 -0.976113 f.22009.0.3 2.622331 f.22009.0.4 -3.197847 f.22009.0.5 0.677464 f.22009.0.6 2.526679 f.22009.0.7 2.678073 f.22009.0.8 -2.734230 f.22009.0.9 0.811657 f.22009.0.10 0.405265 dtype: float64	rs603392	2.663095208909344e-05	True
5	FAST_L_Cent_Opercular_Cortex	33.12405330255693	6.311063053303502e-15	2.0	0.3788687151708966	0.3625527867120822	0.3719727294551096	0.3559863732629991	const 5147.392635 Prob_Class_0 -38931.849499 Prob_Class_2 5386.059066 Age_c -21.072525 Age2 0.003636 age_sex 1.950173 Sex_num -47.144182 date_c -0.029564 date_c2 -0.000016 head_volume -2522.763481 Table_position -2.897049 X_brain_position -3.775021 Y_brain_position -0.666799 Z_brain_position -3.316228 rfMRI_head_motion -463.462461 tfMRI_head_motion -334.011249 Assessment_centre_11026.0 61.410804 Assessment_centre_11027.0 44.074007 Assessment_centre_11028.0 -699.322264 f.22009.0.1 2.702991 f.22009.0.2 -3.184130 f.22009.0.3 -6.171050 f.22009.0.4 -4.256262 f.22009.0.5 1.557373 f.22009.0.6 -7.902927 f.22009.0.7 2.749630 f.22009.0.8 7.466707 f.22009.0.9 -0.903557 f.22009.0.10 5.176284 dtype: float64	const 7709.141669 Age_c -26.036419 Age2 0.009973 age_sex 3.442524 Sex_num -55.531566 date_c -0.013928 date_c2 -0.000023 head_volume -2641.906627 Table_position 0.104263 X_brain_position -3.300267 Y_brain_position -4.814360 Z_brain_position -0.237238 rfMRI_head_motion -323.527236 tfMRI_head_motion -311.155129 Assessment_centre_11026.0 94.548206 Assessment_centre_11027.0 80.211823 Assessment_centre_11028.0 -660.847107 f.22009.0.1 3.281769 f.22009.0.2 -1.696021 f.22009.0.3 -7.121263 f.22009.0.4 -4.526236 f.22009.0.5 1.602872 f.22009.0.6 -7.150070 f.22009.0.7 2.525074 f.22009.0.8 7.295709 f.22009.0.9 -0.394277 f.22009.0.10 5.661215 dtype: float64	rs603392	3.450047802472581e-14	True
5	FAST_R_Cent_Opercular_Cortex	29.18545698786793	2.9469505550055565e-13	2.0	0.3807740694893816	0.3664422758647265	0.3738992375883915	0.3599159284687214	const 6.278160e+03 Prob_Class_0 -3.658884e+04 Prob_Class_2 3.860228e+03 Age_c -2.114526e+01 Age2 -1.175919e-01 age_sex 4.723896e-01 Sex_num -1.161619e+02 date_c -2.023360e-02 date_c2 6.198730e-07 head_volume -2.762199e+03 Table_position -2.500871e+00 X_brain_position -4.780881e-01 Y_brain_position -3.248355e-01 Z_brain_position -2.917116e+00 rfMRI_head_motion -3.710180e+02 tfMRI_head_motion -5.469692e+02 Assessment_centre_11026.0 -2.224514e+01 Assessment_centre_11027.0 1.211623e+01 Assessment_centre_11028.0 1.752044e+02 f.22009.0.1 -7.277671e+00 f.22009.0.2 9.119249e+00 f.22009.0.3 2.872020e+00 f.22009.0.4 -6.267466e+00 f.22009.0.5 4.365492e+00 f.22009.0.6 -3.806670e+00 f.22009.0.7 -1.794837e+00 f.22009.0.8 3.706374e-01 f.22009.0.9 -1.515264e+00 f.22009.0.10 7.618348e+00 dtype: float64	const 8422.659934 Age_c -25.854628 Age2 -0.132002 age_sex 1.607743 Sex_num -119.472652 date_c -0.001817 date_c2 -0.000009 head_volume -2889.790317 Table_position 0.572854 X_brain_position -0.183674 Y_brain_position -4.897079 Z_brain_position 0.143740 rfMRI_head_motion -234.374945 tfMRI_head_motion -518.476868 Assessment_centre_11026.0 11.298561 Assessment_centre_11027.0 50.701049 Assessment_centre_11028.0 232.254101 f.22009.0.1 -6.870712 f.22009.0.2 10.569124 f.22009.0.3 2.183709 f.22009.0.4 -6.515971 f.22009.0.5 4.443513 f.22009.0.6 -3.162555 f.22009.0.7 -2.059432 f.22009.0.8 0.351152 f.22009.0.9 -1.056525 f.22009.0.10 8.132968 dtype: float64	rs603392	1.3717120842599184e-12	True
5	FAST_L_Parietal_Operculum_Cortex	13.30608481296852	1.7845008437321543e-06	2.0	0.2573775671393686	0.2495414076820676	0.2491327502796947	0.2418108516597752	const 3481.817104 Prob_Class_0 -21525.520476 Prob_Class_2 4096.003363 Age_c -9.120993 Age2 0.046909 age_sex 1.532011 Sex_num 76.466373 date_c 0.023486 date_c2 -0.000003 head_volume -1541.301664 Table_position -0.787123 X_brain_position 1.330750 Y_brain_position -2.497233 Z_brain_position -0.605087 rfMRI_head_motion -125.858729 tfMRI_head_motion -93.738036 Assessment_centre_11026.0 17.464508 Assessment_centre_11027.0 30.735975 Assessment_centre_11028.0 -21.035997 f.22009.0.1 8.121711 f.22009.0.2 8.190459 f.22009.0.3 8.730237 f.22009.0.4 -1.248265 f.22009.0.5 4.020321 f.22009.0.6 5.326935 f.22009.0.7 2.051123 f.22009.0.8 -1.757872 f.22009.0.9 1.983364 f.22009.0.10 8.257074 dtype: float64	const 5142.978970 Age_c -11.824407 Age2 0.069361 age_sex 2.605721 Sex_num 67.575331 date_c 0.028668 date_c2 -0.000005 head_volume -1592.645388 Table_position 0.636884 X_brain_position 1.734447 Y_brain_position -4.163075 Z_brain_position 0.941765 rfMRI_head_motion -53.260607 tfMRI_head_motion -87.624456 Assessment_centre_11026.0 33.552781 Assessment_centre_11027.0 46.416534 Assessment_centre_11028.0 -19.198887 f.22009.0.1 8.569171 f.22009.0.2 8.965487 f.22009.0.3 8.014395 f.22009.0.4 -1.402392 f.22009.0.5 4.012672 f.22009.0.6 5.802210 f.22009.0.7 1.976792 f.22009.0.8 -1.983808 f.22009.0.9 2.283451 f.22009.0.10 8.470420 dtype: float64	rs603392	3.971836304529382e-06	True
5	FAST_R_Parietal_Operculum_Cortex	3.211744586599751	0.0404511020879957	2.0	0.2807018130342443	0.2788697733370688	0.2727159489442201	0.2714413320164524	const 4057.484606 Prob_Class_0 -9046.062581 Prob_Class_2 2422.019536 Age_c -8.567557 Age2 -0.065458 age_sex 1.629617 Sex_num 62.109284 date_c 0.019196 date_c2 -0.000001 head_volume -1627.006057 Table_position 0.031350 X_brain_position 0.402349 Y_brain_position -2.823518 Z_brain_position 0.262824 rfMRI_head_motion -251.546766 tfMRI_head_motion -177.086500 Assessment_centre_11026.0 69.912130 Assessment_centre_11027.0 76.702002 Assessment_centre_11028.0 189.352341 f.22009.0.1 2.050518 f.22009.0.2 3.924530 f.22009.0.3 4.078174 f.22009.0.4 -1.887212 f.22009.0.5 0.789202 f.22009.0.6 1.470659 f.22009.0.7 -1.500640 f.22009.0.8 -1.252985 f.22009.0.9 0.917505 f.22009.0.10 3.988713 dtype: float64	const 4.908980e+03 Age_c -9.677881e+00 Age2 -4.414763e-02 age_sex 2.236632e+00 Sex_num 5.570706e+01 date_c 1.920329e-02 date_c2 -5.783918e-07 head_volume -1.639477e+03 Table_position 4.822441e-01 X_brain_position 6.604949e-01 Y_brain_position -3.130417e+00 Z_brain_position 8.154146e-01 rfMRI_head_motion -2.240284e+02 tfMRI_head_motion -1.786057e+02 Assessment_centre_11026.0 7.527346e+01 Assessment_centre_11027.0 8.059681e+01 Assessment_centre_11028.0 1.779438e+02 f.22009.0.1 2.318438e+00 f.22009.0.2 4.220309e+00 f.22009.0.3 3.657977e+00 f.22009.0.4 -1.955028e+00 f.22009.0.5 7.654279e-01 f.22009.0.6 1.707380e+00 f.22009.0.7 -1.500652e+00 f.22009.0.8 -1.430278e+00 f.22009.0.9 1.055213e+00 f.22009.0.10 4.044043e+00 dtype: float64	rs603392	0.04980777633058595	True
5	FAST_L_Planum_Polare	7.259026746773733	0.0007185946985804	2.0	0.3372168525604136	0.3334014991943749	0.3298584353802756	0.3265347951448717	const 2466.762598 Prob_Class_0 -5439.334397 Prob_Class_2 -2.396354 Age_c -8.260491 Age2 0.027376 age_sex -0.217147 Sex_num -47.459927 date_c 0.013925 date_c2 -0.000006 head_volume -923.188624 Table_position -0.717872 X_brain_position 0.287239 Y_brain_position -1.106959 Z_brain_position -1.006596 rfMRI_head_motion -301.147890 tfMRI_head_motion -131.342162 Assessment_centre_11026.0 7.909518 Assessment_centre_11027.0 32.429915 Assessment_centre_11028.0 -29.785379 f.22009.0.1 -0.511918 f.22009.0.2 -2.716164 f.22009.0.3 1.086734 f.22009.0.4 -2.516069 f.22009.0.5 0.434974 f.22009.0.6 -3.061066 f.22009.0.7 -2.058761 f.22009.0.8 2.514574 f.22009.0.9 -1.465574 f.22009.0.10 3.759632 dtype: float64	const 2659.409198 Age_c -8.981793 Age2 0.015467 age_sex -0.176490 Sex_num -45.759684 date_c 0.018448 date_c2 -0.000008 head_volume -949.645925 Table_position -0.139585 X_brain_position 0.258227 Y_brain_position -2.110027 Z_brain_position -0.471403 rfMRI_head_motion -278.374573 tfMRI_head_motion -123.744043 Assessment_centre_11026.0 14.047346 Assessment_centre_11027.0 40.382359 Assessment_centre_11028.0 -11.286610 f.22009.0.1 -0.517111 f.22009.0.2 -2.476012 f.22009.0.3 1.082579 f.22009.0.4 -2.550508 f.22009.0.5 0.463482 f.22009.0.6 -2.995730 f.22009.0.7 -2.123778 f.22009.0.8 2.579400 f.22009.0.9 -1.406916 f.22009.0.10 3.864368 dtype: float64	rs603392	0.0011318082167316745	True
5	FAST_R_Planum_Polare	20.985540202833057	9.143266759060943e-10	2.0	0.359780744392927	0.349126226607701	0.352672838303713	0.3424215046947851	const 2376.138269 Prob_Class_0 -10893.349960 Prob_Class_2 638.488870 Age_c -9.426126 Age2 0.001935 age_sex -0.098995 Sex_num -42.543269 date_c -0.007321 date_c2 0.000006 head_volume -915.652416 Table_position -0.935276 X_brain_position -1.951161 Y_brain_position 0.253698 Z_brain_position -1.762560 rfMRI_head_motion -296.136382 tfMRI_head_motion -185.020922 Assessment_centre_11026.0 12.009738 Assessment_centre_11027.0 20.451886 Assessment_centre_11028.0 112.234883 f.22009.0.1 -2.190465 f.22009.0.2 -2.323162 f.22009.0.3 -0.095421 f.22009.0.4 -1.969324 f.22009.0.5 0.674011 f.22009.0.6 -2.963276 f.22009.0.7 -0.152773 f.22009.0.8 0.604284 f.22009.0.9 -0.637477 f.22009.0.10 3.072243 dtype: float64	const 2902.782040 Age_c -10.847008 Age2 -0.011012 age_sex 0.125457 Sex_num -41.585619 date_c -0.000256 date_c2 0.000002 head_volume -960.277786 Table_position 0.087402 X_brain_position -1.928018 Y_brain_position -1.394181 Z_brain_position -0.780216 rfMRI_head_motion -253.274205 tfMRI_head_motion -173.557693 Assessment_centre_11026.0 23.016876 Assessment_centre_11027.0 33.904060 Assessment_centre_11028.0 138.099462 f.22009.0.1 -2.127532 f.22009.0.2 -1.869684 f.22009.0.3 -0.213330 f.22009.0.4 -2.041090 f.22009.0.5 0.712228 f.22009.0.6 -2.798471 f.22009.0.7 -0.254313 f.22009.0.8 0.658511 f.22009.0.9 -0.509354 f.22009.0.10 3.250482 dtype: float64	rs603392	2.9994914122073573e-09	True
5	FAST_L_Heschls_Gyrus_H1_H2	14.567668122366213	5.12397918358726e-07	2.0	0.2765138087588813	0.2681557542583933	0.2684814481899871	0.2606169466556668	const 1160.920192 Prob_Class_0 -12772.093454 Prob_Class_2 2041.644628 Age_c -9.659612 Age2 -0.045072 age_sex -0.366198 Sex_num 18.037286 date_c 0.007381 date_c2 -0.000003 head_volume -821.184370 Table_position -1.309587 X_brain_position -0.978083 Y_brain_position -0.765673 Z_brain_position -1.059374 rfMRI_head_motion -238.809197 tfMRI_head_motion -167.928916 Assessment_centre_11026.0 8.583247 Assessment_centre_11027.0 12.748647 Assessment_centre_11028.0 40.600624 f.22009.0.1 1.350480 f.22009.0.2 0.151079 f.22009.0.3 2.260966 f.22009.0.4 0.880741 f.22009.0.5 -0.023113 f.22009.0.6 -0.729520 f.22009.0.7 1.009333 f.22009.0.8 -0.717548 f.22009.0.9 0.352362 f.22009.0.10 0.198155 dtype: float64	const 2061.468397 Age_c -11.277975 Age2 -0.038338 age_sex 0.184459 Sex_num 14.240667 date_c 0.011660 date_c2 -0.000005 head_volume -856.700884 Table_position -0.382807 X_brain_position -0.787643 Y_brain_position -1.972206 Z_brain_position -0.087482 rfMRI_head_motion -194.074136 tfMRI_head_motion -162.033393 Assessment_centre_11026.0 18.905677 Assessment_centre_11027.0 23.547667 Assessment_centre_11028.0 48.447892 f.22009.0.1 1.571668 f.22009.0.2 0.627540 f.22009.0.3 1.902442 f.22009.0.4 0.790979 f.22009.0.5 -0.016246 f.22009.0.6 -0.468037 f.22009.0.7 0.947906 f.22009.0.8 -0.805926 f.22009.0.9 0.523984 f.22009.0.10 0.343786 dtype: float64	rs603392	1.2200836095946433e-06	True
5	FAST_R_Heschls_Gyrus_H1_H2	7.109784035072976	0.0008335508703756	2.0	0.3378063245865496	0.3340727369405695	0.330454451901547	0.3272129473844898	const 1912.106752 Prob_Class_0 -5948.450177 Prob_Class_2 523.513101 Age_c -8.248144 Age2 -0.011195 age_sex -0.547987 Sex_num -1.101325 date_c 0.003181 date_c2 -0.000006 head_volume -735.147568 Table_position -0.447956 X_brain_position -0.059871 Y_brain_position -1.075233 Z_brain_position -0.475822 rfMRI_head_motion -180.862288 tfMRI_head_motion -184.795207 Assessment_centre_11026.0 15.501913 Assessment_centre_11027.0 13.617246 Assessment_centre_11028.0 -2.689072 f.22009.0.1 -0.334200 f.22009.0.2 0.356086 f.22009.0.3 -0.004948 f.22009.0.4 -0.682002 f.22009.0.5 1.150147 f.22009.0.6 -0.381036 f.22009.0.7 -0.926002 f.22009.0.8 2.084487 f.22009.0.9 -0.005016 f.22009.0.10 2.001777 dtype: float64	const 2237.967688 Age_c -9.017601 Age2 -0.015302 age_sex -0.386544 Sex_num -1.243646 date_c 0.006497 date_c2 -0.000008 head_volume -757.243224 Table_position 0.073670 X_brain_position -0.025149 Y_brain_position -1.876961 Z_brain_position 0.036275 rfMRI_head_motion -158.203254 tfMRI_head_motion -179.555846 Assessment_centre_11026.0 21.163187 Assessment_centre_11027.0 20.290444 Assessment_centre_11028.0 8.394878 f.22009.0.1 -0.279902 f.22009.0.2 0.596245 f.22009.0.3 -0.099122 f.22009.0.4 -0.721951 f.22009.0.5 1.165885 f.22009.0.6 -0.281812 f.22009.0.7 -0.973656 f.22009.0.8 2.093549 f.22009.0.9 0.067841 f.22009.0.10 2.090540 dtype: float64	rs603392	0.0013024439165535376	True
5	FAST_L_Planum_Temporale	11.140337347476509	1.5242614451279371e-05	2.0	0.2737070852660905	0.2672906315918496	0.26564356361163	0.2597429122659337	const 1318.158095 Prob_Class_0 -20032.152841 Prob_Class_2 4629.161863 Age_c -8.549467 Age2 0.090735 age_sex 0.764214 Sex_num 151.717426 date_c -0.003511 date_c2 -0.000020 head_volume -1488.936679 Table_position -2.175651 X_brain_position 0.883996 Y_brain_position -1.278678 Z_brain_position -1.826167 rfMRI_head_motion -127.413324 tfMRI_head_motion -263.922532 Assessment_centre_11026.0 36.434652 Assessment_centre_11027.0 7.556636 Assessment_centre_11028.0 -41.472584 f.22009.0.1 1.291373 f.22009.0.2 6.284531 f.22009.0.3 6.986453 f.22009.0.4 0.715755 f.22009.0.5 3.041479 f.22009.0.6 6.376106 f.22009.0.7 2.344234 f.22009.0.8 -4.731802 f.22009.0.9 0.367850 f.22009.0.10 3.128261 dtype: float64	const 3043.005565 Age_c -11.035255 Age2 0.125481 age_sex 1.945159 Sex_num 140.333656 date_c -0.001220 date_c2 -0.000020 head_volume -1526.095792 Table_position -1.022541 X_brain_position 1.362910 Y_brain_position -2.370330 Z_brain_position -0.500329 rfMRI_head_motion -63.340628 tfMRI_head_motion -263.002096 Assessment_centre_11026.0 49.774020 Assessment_centre_11027.0 19.005780 Assessment_centre_11028.0 -53.971268 f.22009.0.1 1.800962 f.22009.0.2 6.970883 f.22009.0.3 6.181036 f.22009.0.4 0.568770 f.22009.0.5 3.010378 f.22009.0.6 6.861552 f.22009.0.7 2.311484 f.22009.0.8 -5.038115 f.22009.0.9 0.660647 f.22009.0.10 3.286763 dtype: float64	rs603392	3.0218057056631214e-05	True
5	FAST_R_Planum_Temporale	11.410847489218558	1.1657880061351976e-05	2.0	0.3186465981772628	0.312480999640816	0.3110820084663046	0.3053987912377499	const 2054.773900 Prob_Class_0 -12967.756564 Prob_Class_2 3130.601326 Age_c -8.561058 Age2 -0.057405 age_sex 1.103002 Sex_num 75.528507 date_c 0.012853 date_c2 -0.000007 head_volume -1160.003769 Table_position -0.774318 X_brain_position -0.286106 Y_brain_position -1.670026 Z_brain_position -0.554512 rfMRI_head_motion -201.721076 tfMRI_head_motion -234.883054 Assessment_centre_11026.0 57.400350 Assessment_centre_11027.0 35.775022 Assessment_centre_11028.0 -10.162997 f.22009.0.1 -2.872425 f.22009.0.2 4.108698 f.22009.0.3 -0.224809 f.22009.0.4 -3.644134 f.22009.0.5 1.251051 f.22009.0.6 2.609505 f.22009.0.7 -0.101000 f.22009.0.8 2.148663 f.22009.0.9 0.134193 f.22009.0.10 2.795335 dtype: float64	const 3200.668598 Age_c -10.165298 Age2 -0.032642 age_sex 1.897261 Sex_num 67.649724 date_c 0.013921 date_c2 -0.000006 head_volume -1182.318005 Table_position -0.056056 X_brain_position 0.040832 Y_brain_position -2.301555 Z_brain_position 0.285135 rfMRI_head_motion -160.815477 tfMRI_head_motion -235.068660 Assessment_centre_11026.0 65.768008 Assessment_centre_11027.0 42.671490 Assessment_centre_11028.0 -20.582159 f.22009.0.1 -2.527277 f.22009.0.2 4.547286 f.22009.0.3 -0.769008 f.22009.0.4 -3.739866 f.22009.0.5 1.226988 f.22009.0.6 2.930827 f.22009.0.7 -0.116232 f.22009.0.8 1.934632 f.22009.0.9 0.325951 f.22009.0.10 2.891380 dtype: float64	rs603392	2.3458801595849375e-05	True
5	FAST_L_Supracalcarine_Cortex	9.27455117110742	9.701832217092568e-05	2.0	0.2078442478759677	0.2020180075440396	0.1990494972576201	0.1937979077802303	const 2.383040e+02 Prob_Class_0 -4.223095e+03 Prob_Class_2 1.327278e+03 Age_c -1.115654e+00 Age2 -1.251814e-02 age_sex 4.280843e-01 Sex_num 7.570523e+00 date_c -2.844180e-04 date_c2 -3.212547e-07 head_volume -4.206048e+02 Table_position -5.728821e-01 X_brain_position -8.041740e-01 Y_brain_position -7.205109e-01 Z_brain_position -7.069622e-01 rfMRI_head_motion 2.348646e+00 tfMRI_head_motion 1.023945e+01 Assessment_centre_11026.0 2.746700e-01 Assessment_centre_11027.0 2.229239e+00 Assessment_centre_11028.0 8.295543e+01 f.22009.0.1 1.710102e+00 f.22009.0.2 -1.628189e-01 f.22009.0.3 -1.741933e+00 f.22009.0.4 5.800308e-02 f.22009.0.5 -1.992147e-02 f.22009.0.6 -3.892215e-01 f.22009.0.7 3.039875e-01 f.22009.0.8 1.976298e+00 f.22009.0.9 -2.279469e-01 f.22009.0.10 2.077182e+00 dtype: float64	const 6.788539e+02 Age_c -1.626769e+00 Age2 7.621760e-04 age_sex 7.551718e-01 Sex_num 3.833808e+00 date_c -8.898585e-04 date_c2 3.480717e-07 head_volume -4.238718e+02 Table_position -4.037780e-01 X_brain_position -6.588338e-01 Y_brain_position -7.534829e-01 Z_brain_position -4.763344e-01 rfMRI_head_motion 1.435630e+01 tfMRI_head_motion 8.383243e+00 Assessment_centre_11026.0 2.384880e+00 Assessment_centre_11027.0 3.291451e+00 Assessment_centre_11028.0 7.421218e+01 f.22009.0.1 1.857587e+00 f.22009.0.2 -3.313237e-02 f.22009.0.3 -1.971587e+00 f.22009.0.4 2.548945e-02 f.22009.0.5 -3.678834e-02 f.22009.0.6 -2.683336e-01 f.22009.0.7 3.127426e-01 f.22009.0.8 1.870429e+00 f.22009.0.9 -1.604048e-01 f.22009.0.10 2.093382e+00 dtype: float64	rs603392	0.00017332249276723105	True
5	FAST_R_Supracalcarine_Cortex	13.896367611934354	9.951665339457884e-07	2.0	0.2364239657480166	0.2280092684667886	0.2279465157246004	0.220056907523895	const 557.322797 Prob_Class_0 -8169.036365 Prob_Class_2 1398.677261 Age_c -2.455512 Age2 -0.008305 age_sex -0.279290 Sex_num 3.629893 date_c 0.000404 date_c2 -0.000002 head_volume -601.863477 Table_position -0.996642 X_brain_position 0.413309 Y_brain_position -0.159162 Z_brain_position -0.982056 rfMRI_head_motion -27.135325 tfMRI_head_motion 12.653069 Assessment_centre_11026.0 -13.424277 Assessment_centre_11027.0 -16.678470 Assessment_centre_11028.0 12.990614 f.22009.0.1 1.784099 f.22009.0.2 -2.121025 f.22009.0.3 -3.318291 f.22009.0.4 1.522581 f.22009.0.5 0.229991 f.22009.0.6 -1.225928 f.22009.0.7 0.214539 f.22009.0.8 2.476995 f.22009.0.9 -0.178090 f.22009.0.10 0.238973 dtype: float64	const 1153.638737 Age_c -3.487202 Age2 -0.002424 age_sex 0.093552 Sex_num 0.848357 date_c 0.002853 date_c2 -0.000003 head_volume -623.373231 Table_position -0.423423 X_brain_position 0.546840 Y_brain_position -0.878766 Z_brain_position -0.373349 rfMRI_head_motion 1.080943 tfMRI_head_motion 15.882134 Assessment_centre_11026.0 -7.007512 Assessment_centre_11027.0 -10.128490 Assessment_centre_11028.0 16.395796 f.22009.0.1 1.936154 f.22009.0.2 -1.820245 f.22009.0.3 -3.563419 f.22009.0.4 1.464766 f.22009.0.5 0.231659 f.22009.0.6 -1.053782 f.22009.0.7 0.179388 f.22009.0.8 2.409558 f.22009.0.9 -0.066784 f.22009.0.10 0.327570 dtype: float64	rs603392	2.293848370584811e-06	True
5	FAST_L_Occipital_Pole	27.14176792994698	2.175433631071999e-12	2.0	0.2849051804384094	0.2695134773135498	0.2769659833933164	0.2619886557644818	const 11178.440273 Prob_Class_0 -92222.398195 Prob_Class_2 18139.927073 Age_c -43.714165 Age2 -1.405152 age_sex -3.131601 Sex_num 101.048305 date_c 0.007071 date_c2 -0.000008 head_volume -4504.291117 Table_position -3.399053 X_brain_position -1.678163 Y_brain_position -9.503584 Z_brain_position -9.535351 rfMRI_head_motion 773.019196 tfMRI_head_motion -955.327454 Assessment_centre_11026.0 -147.354781 Assessment_centre_11027.0 -104.682519 Assessment_centre_11028.0 803.245160 f.22009.0.1 -2.005876 f.22009.0.2 -16.024796 f.22009.0.3 -8.777336 f.22009.0.4 12.212942 f.22009.0.5 0.483324 f.22009.0.6 28.281269 f.22009.0.7 9.137759 f.22009.0.8 -8.263086 f.22009.0.9 -5.087849 f.22009.0.10 -0.671332 dtype: float64	const 18424.853209 Age_c -55.274720 Age2 -1.298936 age_sex 1.599997 Sex_num 60.706516 date_c 0.027440 date_c2 -0.000014 head_volume -4716.579476 Table_position 2.577352 X_brain_position 0.126084 Y_brain_position -16.308805 Z_brain_position -2.990386 rfMRI_head_motion 1081.529365 tfMRI_head_motion -932.585059 Assessment_centre_11026.0 -79.608572 Assessment_centre_11027.0 -39.776095 Assessment_centre_11028.0 800.836751 f.22009.0.1 -0.021404 f.22009.0.2 -12.729574 f.22009.0.3 -11.944970 f.22009.0.4 11.550042 f.22009.0.5 0.433201 f.22009.0.6 30.348714 f.22009.0.7 8.845650 f.22009.0.8 -9.300561 f.22009.0.9 -3.792389 f.22009.0.10 0.213740 dtype: float64	rs603392	9.413485896987015e-12	True
5	FAST_R_Occipital_Pole	56.877670653883584	6.905951951144487e-25	2.0	0.335916970159998	0.3059633651972122	0.328544121295795	0.2988140179290377	const -1218.364364 Prob_Class_0 -124703.000931 Prob_Class_2 25293.147967 Age_c -25.840508 Age2 -1.558480 age_sex -10.737152 Sex_num 416.290432 date_c 0.031274 date_c2 0.000016 head_volume -4056.215487 Table_position -13.046450 X_brain_position -24.430172 Y_brain_position 1.727207 Z_brain_position -19.974940 rfMRI_head_motion -118.833619 tfMRI_head_motion -822.953143 Assessment_centre_11026.0 -188.304590 Assessment_centre_11027.0 -122.521038 Assessment_centre_11028.0 67.466655 f.22009.0.1 16.983299 f.22009.0.2 6.520203 f.22009.0.3 -0.363758 f.22009.0.4 21.994112 f.22009.0.5 2.909701 f.22009.0.6 17.668526 f.22009.0.7 -5.941844 f.22009.0.8 -1.821175 f.22009.0.9 -5.496450 f.22009.0.10 -4.688159 dtype: float64	const 8747.562097 Age_c -41.444551 Age2 -1.401902 age_sex -4.169143 Sex_num 358.832257 date_c 0.056449 date_c2 0.000008 head_volume -4333.337293 Table_position -5.126117 X_brain_position -21.893936 Y_brain_position -7.045903 Z_brain_position -11.231177 rfMRI_head_motion 295.070669 tfMRI_head_motion -796.660885 Assessment_centre_11026.0 -98.225213 Assessment_centre_11027.0 -37.694512 Assessment_centre_11028.0 50.922354 f.22009.0.1 19.753834 f.22009.0.2 10.943351 f.22009.0.3 -4.777244 f.22009.0.4 21.094418 f.22009.0.5 2.819496 f.22009.0.6 20.504471 f.22009.0.7 -6.302769 f.22009.0.8 -3.313875 f.22009.0.9 -3.732079 f.22009.0.10 -3.528812 dtype: float64	rs603392	7.735295071059961e-24	True
5	FAST_L_Thalamus	3.31939781068136	0.0363327206534878	2.0	0.220677600345319	0.2186261482698006	0.2120253294530386	0.2105771307797115	const 4609.926855 Prob_Class_0 3423.478380 Prob_Class_2 615.526148 Age_c -6.230618 Age2 -0.167307 age_sex 1.768284 Sex_num 33.180145 date_c -0.004123 date_c2 -0.000013 head_volume -987.066749 Table_position 1.135650 X_brain_position -0.215507 Y_brain_position -0.140821 Z_brain_position 0.175189 rfMRI_head_motion 115.203041 tfMRI_head_motion -0.806633 Assessment_centre_11026.0 -2.678776 Assessment_centre_11027.0 -10.152325 Assessment_centre_11028.0 110.841941 f.22009.0.1 5.695154 f.22009.0.2 1.209271 f.22009.0.3 1.323284 f.22009.0.4 1.566201 f.22009.0.5 -0.216118 f.22009.0.6 2.057059 f.22009.0.7 1.751246 f.22009.0.8 5.394661 f.22009.0.9 1.356575 f.22009.0.10 2.505006 dtype: float64	const 4623.099149 Age_c -5.754044 Age2 -0.149406 age_sex 1.879216 Sex_num 29.773959 date_c -0.008872 date_c2 -0.000011 head_volume -962.434487 Table_position 0.642387 X_brain_position -0.119699 Y_brain_position 0.835042 Z_brain_position -0.247074 rfMRI_head_motion 98.248695 tfMRI_head_motion -9.171563 Assessment_centre_11026.0 -7.768494 Assessment_centre_11027.0 -17.519138 Assessment_centre_11028.0 88.524892 f.22009.0.1 5.768418 f.22009.0.2 1.031896 f.22009.0.3 1.221296 f.22009.0.4 1.585209 f.22009.0.5 -0.252077 f.22009.0.6 2.048350 f.22009.0.7 1.819531 f.22009.0.8 5.281702 f.22009.0.9 1.329819 f.22009.0.10 2.409004 dtype: float64	rs603392	0.045007109111892735	True
5	FAST_R_Thalamus	7.442154095738516	0.000598981937323	2.0	0.2751562403535783	0.2708783664799676	0.2671088076533009	0.2633676048034539	const 3543.701094 Prob_Class_0 6626.124210 Prob_Class_2 435.308036 Age_c -3.419131 Age2 -0.202013 age_sex 3.488650 Sex_num 48.101354 date_c -0.013223 date_c2 -0.000019 head_volume -1093.016023 Table_position 0.135714 X_brain_position 0.487145 Y_brain_position 0.216585 Z_brain_position -1.185053 rfMRI_head_motion 162.678015 tfMRI_head_motion 10.610732 Assessment_centre_11026.0 2.881661 Assessment_centre_11027.0 2.669531 Assessment_centre_11028.0 48.033789 f.22009.0.1 5.636485 f.22009.0.2 -1.600930 f.22009.0.3 1.410942 f.22009.0.4 1.859574 f.22009.0.5 -0.745579 f.22009.0.6 4.172838 f.22009.0.7 1.355358 f.22009.0.8 4.667513 f.22009.0.9 2.515823 f.22009.0.10 2.408875 dtype: float64	const 3403.681487 Age_c -2.524541 Age2 -0.180178 age_sex 3.535261 Sex_num 44.385093 date_c -0.020071 date_c2 -0.000015 head_volume -1055.166454 Table_position -0.659796 X_brain_position 0.577095 Y_brain_position 1.681131 Z_brain_position -1.897168 rfMRI_head_motion 133.090181 tfMRI_head_motion -1.168137 Assessment_centre_11026.0 -5.459134 Assessment_centre_11027.0 -8.681059 Assessment_centre_11028.0 17.982213 f.22009.0.1 5.692101 f.22009.0.2 -1.911947 f.22009.0.3 1.342342 f.22009.0.4 1.899648 f.22009.0.5 -0.792994 f.22009.0.6 4.116072 f.22009.0.7 1.453830 f.22009.0.8 4.537729 f.22009.0.9 2.451523 f.22009.0.10 2.260103 dtype: float64	rs603392	0.0009549550005279197	True
5	FAST_L_Caudate	4.368196888286602	0.0127701043480528	2.0	0.1620622599224812	0.1591595818663476	0.1527592239501694	0.1504979927730533	const 9496.237368 Prob_Class_0 10602.896468 Prob_Class_2 1882.298026 Age_c 18.685359 Age2 0.793797 age_sex -2.831829 Sex_num -103.673008 date_c -0.002671 date_c2 -0.000024 head_volume -2338.477040 Table_position 4.610777 X_brain_position -7.302735 Y_brain_position -8.103339 Z_brain_position 3.613805 rfMRI_head_motion 223.899577 tfMRI_head_motion 84.845241 Assessment_centre_11026.0 29.549476 Assessment_centre_11027.0 34.806400 Assessment_centre_11028.0 -147.495639 f.22009.0.1 -10.000247 f.22009.0.2 -2.756395 f.22009.0.3 -8.082320 f.22009.0.4 -4.038859 f.22009.0.5 3.321447 f.22009.0.6 5.182470 f.22009.0.7 2.022527 f.22009.0.8 3.759581 f.22009.0.9 1.714970 f.22009.0.10 -4.851009 dtype: float64	const 9531.767139 Age_c 20.160478 Age2 0.848832 age_sex -2.493606 Sex_num -114.130828 date_c -0.017303 date_c2 -0.000015 head_volume -2262.500805 Table_position 3.088149 X_brain_position -7.009047 Y_brain_position -5.094482 Z_brain_position 2.309356 rfMRI_head_motion 171.492750 tfMRI_head_motion 59.078476 Assessment_centre_11026.0 13.834105 Assessment_centre_11027.0 12.083073 Assessment_centre_11028.0 -216.195863 f.22009.0.1 -9.776083 f.22009.0.2 -3.304717 f.22009.0.3 -8.394090 f.22009.0.4 -3.979885 f.22009.0.5 3.210783 f.22009.0.6 5.154225 f.22009.0.7 2.232941 f.22009.0.8 3.412559 f.22009.0.9 1.631705 f.22009.0.10 -5.147159 dtype: float64	rs603392	0.016860033112148065	True
5	FAST_R_Caudate	5.032374053421435	0.0065889640728927	2.0	0.1940351656522317	0.1908187370080273	0.1850871024635968	0.1824832723337835	const 10095.950652 Prob_Class_0 12958.294155 Prob_Class_2 1856.218402 Age_c 20.517532 Age2 1.013837 age_sex -1.234536 Sex_num -84.309231 date_c 0.029665 date_c2 -0.000040 head_volume -2632.220659 Table_position 4.736906 X_brain_position 0.874661 Y_brain_position -10.286239 Z_brain_position 4.157165 rfMRI_head_motion 701.509886 tfMRI_head_motion -128.120790 Assessment_centre_11026.0 56.557549 Assessment_centre_11027.0 56.839304 Assessment_centre_11028.0 -62.136514 f.22009.0.1 -15.657441 f.22009.0.2 -8.285885 f.22009.0.3 -4.077518 f.22009.0.4 -7.296479 f.22009.0.5 2.529985 f.22009.0.6 -3.675523 f.22009.0.7 5.132944 f.22009.0.8 4.337660 f.22009.0.9 0.691216 f.22009.0.10 -1.394566 dtype: float64	const 10042.121963 Age_c 22.304000 Age2 1.073570 age_sex -0.919948 Sex_num -95.400139 date_c 0.013158 date_c2 -0.000030 head_volume -2545.140042 Table_position 2.969572 X_brain_position 1.177488 Y_brain_position -6.858240 Z_brain_position 2.624733 rfMRI_head_motion 639.357271 tfMRI_head_motion -157.019545 Assessment_centre_11026.0 38.238483 Assessment_centre_11027.0 30.776624 Assessment_centre_11028.0 -138.375862 f.22009.0.1 -15.434119 f.22009.0.2 -8.937041 f.22009.0.3 -4.382870 f.22009.0.4 -7.222474 f.22009.0.5 2.407772 f.22009.0.6 -3.733491 f.22009.0.7 5.370304 f.22009.0.8 3.965753 f.22009.0.9 0.582101 f.22009.0.10 -1.734741 dtype: float64	rs603392	0.009071695323529336	True
5	FAST_L_Putamen	10.026655465954772	4.599385366582933e-05	2.0	0.0933928539032449	0.0861841009318852	0.0833274296008226	0.0767707834295988	const 3187.835906 Prob_Class_0 19165.017191 Prob_Class_2 -4636.454716 Age_c -0.975469 Age2 -0.145893 age_sex -2.334158 Sex_num 33.405424 date_c -0.007632 date_c2 0.000014 head_volume -820.344324 Table_position -0.089271 X_brain_position -6.338279 Y_brain_position -0.332771 Z_brain_position -0.313651 rfMRI_head_motion -351.150019 tfMRI_head_motion -227.768828 Assessment_centre_11026.0 143.240264 Assessment_centre_11027.0 99.731703 Assessment_centre_11028.0 93.519474 f.22009.0.1 -0.901883 f.22009.0.2 9.084659 f.22009.0.3 0.710807 f.22009.0.4 -5.043677 f.22009.0.5 1.733509 f.22009.0.6 5.430238 f.22009.0.7 -3.096227 f.22009.0.8 -0.518844 f.22009.0.9 2.574382 f.22009.0.10 4.173222 dtype: float64	const 1492.187109 Age_c 1.395075 Age2 -0.182655 age_sex -3.510157 Sex_num 45.086540 date_c -0.009180 date_c2 0.000014 head_volume -787.492837 Table_position -1.148736 X_brain_position -6.822691 Y_brain_position 0.595096 Z_brain_position -1.553208 rfMRI_head_motion -411.562706 tfMRI_head_motion -227.437653 Assessment_centre_11026.0 130.893191 Assessment_centre_11027.0 89.576914 Assessment_centre_11028.0 109.087359 f.22009.0.1 -1.413087 f.22009.0.2 8.436888 f.22009.0.3 1.516739 f.22009.0.4 -4.902152 f.22009.0.5 1.769358 f.22009.0.6 4.954843 f.22009.0.7 -3.074150 f.22009.0.8 -0.201384 f.22009.0.9 2.290822 f.22009.0.10 4.031755 dtype: float64	rs603392	8.553761483117758e-05	True
5	FAST_R_Putamen	9.133241989587956	0.0001116294723741	2.0	0.1225624142428293	0.1162072597610845	0.1128208391432256	0.1071032141009373	const 8070.647460 Prob_Class_0 19926.682740 Prob_Class_2 -4344.390000 Age_c -3.781653 Age2 -0.229212 age_sex -4.155232 Sex_num 49.573031 date_c 0.000016 date_c2 0.000015 head_volume -967.934388 Table_position 4.053435 X_brain_position 1.971960 Y_brain_position 0.191306 Z_brain_position 3.041083 rfMRI_head_motion -472.296992 tfMRI_head_motion -393.613303 Assessment_centre_11026.0 131.073255 Assessment_centre_11027.0 68.920814 Assessment_centre_11028.0 96.321846 f.22009.0.1 1.249218 f.22009.0.2 7.907272 f.22009.0.3 2.734638 f.22009.0.4 -2.161614 f.22009.0.5 1.217274 f.22009.0.6 3.702170 f.22009.0.7 -2.868534 f.22009.0.8 -2.315108 f.22009.0.9 2.087315 f.22009.0.10 3.344315 dtype: float64	const 6411.888764 Age_c -1.299372 Age2 -0.259363 age_sex -5.272062 Sex_num 59.906163 date_c -0.003069 date_c2 0.000016 head_volume -927.586581 Table_position 2.851564 X_brain_position 1.528455 Y_brain_position 1.423326 Z_brain_position 1.686001 rfMRI_head_motion -537.143876 tfMRI_head_motion -396.048294 Assessment_centre_11026.0 117.283925 Assessment_centre_11027.0 56.530418 Assessment_centre_11028.0 104.227958 f.22009.0.1 0.771996 f.22009.0.2 7.213413 f.22009.0.3 3.491453 f.22009.0.4 -2.016534 f.22009.0.5 1.240570 f.22009.0.6 3.233026 f.22009.0.7 -2.824352 f.22009.0.8 -2.041009 f.22009.0.9 1.800370 f.22009.0.10 3.173890 dtype: float64	rs603392	0.0001977200986699926	True
5	FAST_L_Pallidum	9.439449246298189	8.236959321948822e-05	2.0	0.055766469060139	0.0486982339356665	0.0452833053542246	0.0388987704183636	const 1.514092e+02 Prob_Class_0 1.873367e+03 Prob_Class_2 -2.952385e+02 Age_c 6.035417e-01 Age2 1.810754e-02 age_sex 2.634379e-01 Sex_num -5.263836e+00 date_c -2.782979e-04 date_c2 4.798831e-07 head_volume -5.335505e+01 Table_position 4.857338e-02 X_brain_position -1.837039e-01 Y_brain_position -3.239325e-01 Z_brain_position 8.612697e-02 rfMRI_head_motion -1.473845e+01 tfMRI_head_motion 1.685546e+01 Assessment_centre_11026.0 5.479009e+00 Assessment_centre_11027.0 8.343217e+00 Assessment_centre_11028.0 -1.158218e+00 f.22009.0.1 -6.472315e-02 f.22009.0.2 -3.638526e-01 f.22009.0.3 5.935578e-02 f.22009.0.4 -6.062299e-01 f.22009.0.5 2.857175e-01 f.22009.0.6 -4.818939e-01 f.22009.0.7 -6.209882e-01 f.22009.0.8 -1.434042e-01 f.22009.0.9 9.033537e-02 f.22009.0.10 -3.814085e-01 dtype: float64	const 2.024434e+01 Age_c 8.410730e-01 Age2 1.719134e-02 age_sex 1.836084e-01 Sex_num -4.723027e+00 date_c -9.189476e-04 date_c2 7.566355e-07 head_volume -4.809072e+01 Table_position -8.825272e-02 X_brain_position -2.111036e-01 Y_brain_position -1.445928e-01 Z_brain_position -5.701426e-02 rfMRI_head_motion -2.131806e+01 tfMRI_head_motion 1.596608e+01 Assessment_centre_11026.0 3.956514e+00 Assessment_centre_11027.0 6.743011e+00 Assessment_centre_11028.0 -2.382641e+00 f.22009.0.1 -9.668485e-02 f.22009.0.2 -4.339188e-01 f.22009.0.3 1.112233e-01 f.22009.0.4 -5.930823e-01 f.22009.0.5 2.845864e-01 f.22009.0.6 -5.200245e-01 f.22009.0.7 -6.117901e-01 f.22009.0.8 -1.309374e-01 f.22009.0.9 6.523234e-02 f.22009.0.10 -4.029761e-01 dtype: float64	rs603392	0.0001486777579161266	True
5	FAST_R_Pallidum	15.63091124635992	1.791886242344718e-07	2.0	0.0831477547637259	0.0717827777047933	0.0729685862995643	0.0622211105971566	const 3.868288e+02 Prob_Class_0 2.497265e+03 Prob_Class_2 -2.572721e+02 Age_c 8.529453e-01 Age2 1.882473e-02 age_sex 3.976885e-01 Sex_num -2.794490e+00 date_c -2.310478e-03 date_c2 -2.995662e-07 head_volume -6.795656e+01 Table_position 2.903359e-01 X_brain_position 3.863163e-01 Y_brain_position -5.862055e-01 Z_brain_position 2.542673e-01 rfMRI_head_motion -2.473890e+01 tfMRI_head_motion 1.039855e+01 Assessment_centre_11026.0 7.778210e+00 Assessment_centre_11027.0 9.383514e+00 Assessment_centre_11028.0 2.695031e+00 f.22009.0.1 -1.441544e-01 f.22009.0.2 -2.762943e-01 f.22009.0.3 4.718700e-01 f.22009.0.4 -4.526030e-01 f.22009.0.5 2.522002e-01 f.22009.0.6 -5.441334e-01 f.22009.0.7 -3.027509e-01 f.22009.0.8 -3.287201e-01 f.22009.0.9 6.193490e-02 f.22009.0.10 -3.564907e-01 dtype: float64	const 2.418187e+02 Age_c 1.174598e+00 Age2 1.991328e-02 age_sex 3.215760e-01 Sex_num -2.592100e+00 date_c -3.586638e-03 date_c2 3.357067e-07 head_volume -5.916768e+01 Table_position 7.924287e-02 X_brain_position 3.670045e-01 Y_brain_position -2.706632e-01 Z_brain_position 4.449541e-02 rfMRI_head_motion -3.409153e+01 tfMRI_head_motion 8.417735e+00 Assessment_centre_11026.0 5.476403e+00 Assessment_centre_11027.0 6.726187e+00 Assessment_centre_11028.0 -1.306451e+00 f.22009.0.1 -1.712239e-01 f.22009.0.2 -3.755160e-01 f.22009.0.3 5.177930e-01 f.22009.0.4 -4.356690e-01 f.22009.0.5 2.466933e-01 f.22009.0.6 -5.877685e-01 f.22009.0.7 -2.844156e-01 f.22009.0.8 -3.281185e-01 f.22009.0.9 3.072752e-02 f.22009.0.10 -3.919182e-01 dtype: float64	rs603392	4.504895407427702e-07	True
5	FAST_L_Amygdala	8.885169500720124	0.0001428075350064	2.0	0.3747469068683307	0.3703412925040765	0.3678051596012067	0.3638551093048318	const 2232.590823 Prob_Class_0 -8442.167515 Prob_Class_2 1961.776987 Age_c -9.394268 Age2 -0.268916 age_sex -0.525258 Sex_num 40.125084 date_c -0.001833 date_c2 0.000001 head_volume -915.285813 Table_position -0.631945 X_brain_position -1.690584 Y_brain_position -0.562419 Z_brain_position -1.156982 rfMRI_head_motion -497.643539 tfMRI_head_motion -119.167022 Assessment_centre_11026.0 38.864381 Assessment_centre_11027.0 42.177135 Assessment_centre_11028.0 8.289977 f.22009.0.1 0.458676 f.22009.0.2 5.667127 f.22009.0.3 3.124426 f.22009.0.4 -1.159898 f.22009.0.5 1.257258 f.22009.0.6 -2.930468 f.22009.0.7 -3.154855 f.22009.0.8 0.866684 f.22009.0.9 0.087153 f.22009.0.10 1.039960 dtype: float64	const 2961.882207 Age_c -10.441455 Age2 -0.254088 age_sex -0.025147 Sex_num 35.286122 date_c -0.000902 date_c2 0.000001 head_volume -930.804077 Table_position -0.148285 X_brain_position -1.487378 Y_brain_position -1.016355 Z_brain_position -0.599750 rfMRI_head_motion -470.687877 tfMRI_head_motion -118.842753 Assessment_centre_11026.0 44.464217 Assessment_centre_11027.0 46.960214 Assessment_centre_11028.0 2.833069 f.22009.0.1 0.674676 f.22009.0.2 5.955911 f.22009.0.3 2.783141 f.22009.0.4 -1.221890 f.22009.0.5 1.243831 f.22009.0.6 -2.725311 f.22009.0.7 -3.168171 f.22009.0.8 0.736312 f.22009.0.9 0.210727 f.22009.0.10 1.106224 dtype: float64	rs603392	0.0002490873250842818	True
5	FAST_R_Amygdala	10.162010944051923	4.021448331703218e-05	2.0	0.4086495803265503	0.4038840692746143	0.4020842307028959	0.3977434138867933	const 4506.408119 Prob_Class_0 -10180.635828 Prob_Class_2 1913.213031 Age_c -11.427773 Age2 -0.360377 age_sex -0.414491 Sex_num 11.998643 date_c -0.007923 date_c2 -0.000010 head_volume -1145.905410 Table_position 0.654420 X_brain_position 2.191023 Y_brain_position -1.754077 Z_brain_position -0.060601 rfMRI_head_motion -457.061319 tfMRI_head_motion -178.590094 Assessment_centre_11026.0 31.447244 Assessment_centre_11027.0 23.082850 Assessment_centre_11028.0 -64.236032 f.22009.0.1 0.877316 f.22009.0.2 0.939133 f.22009.0.3 2.379203 f.22009.0.4 0.656509 f.22009.0.5 0.803610 f.22009.0.6 -2.629165 f.22009.0.7 -1.723821 f.22009.0.8 -2.508629 f.22009.0.9 0.039278 f.22009.0.10 0.725493 dtype: float64	const 5286.807278 Age_c -12.707254 Age2 -0.350165 age_sex 0.087987 Sex_num 7.884947 date_c -0.005398 date_c2 -0.000011 head_volume -1170.500923 Table_position 1.332971 X_brain_position 2.378920 Y_brain_position -2.555425 Z_brain_position 0.674334 rfMRI_head_motion -422.623037 tfMRI_head_motion -175.558490 Assessment_centre_11026.0 39.104279 Assessment_centre_11027.0 30.591452 Assessment_centre_11028.0 -62.949621 f.22009.0.1 1.086207 f.22009.0.2 1.306714 f.22009.0.3 2.044733 f.22009.0.4 0.583718 f.22009.0.5 0.800697 f.22009.0.6 -2.405648 f.22009.0.7 -1.760047 f.22009.0.8 -2.612664 f.22009.0.9 0.180808 f.22009.0.10 0.827573 dtype: float64	rs603392	7.530888111896406e-05	True
5	FAST_L_Ventral_Striatum	5.386705539192482	0.0046298407394451	2.0	0.3333486706781059	0.3305008876421279	0.3259473077831761	0.3236043040758424	const 1066.418646 Prob_Class_0 1397.433207 Prob_Class_2 -912.317762 Age_c -6.311523 Age2 -0.091328 age_sex 0.115271 Sex_num 0.211798 date_c -0.000659 date_c2 0.000005 head_volume -376.964798 Table_position -0.291627 X_brain_position -1.241383 Y_brain_position 0.114628 Z_brain_position -0.415717 rfMRI_head_motion -134.326882 tfMRI_head_motion -119.622049 Assessment_centre_11026.0 13.296594 Assessment_centre_11027.0 21.450085 Assessment_centre_11028.0 -8.623563 f.22009.0.1 0.906193 f.22009.0.2 0.282806 f.22009.0.3 -0.245531 f.22009.0.4 -0.843028 f.22009.0.5 0.448409 f.22009.0.6 -0.439297 f.22009.0.7 0.487361 f.22009.0.8 -0.196640 f.22009.0.9 0.344436 f.22009.0.10 -0.111985 dtype: float64	const 817.063119 Age_c -6.159801 Age2 -0.103741 age_sex -0.098157 Sex_num 3.248290 date_c 0.001007 date_c2 0.000004 head_volume -382.032735 Table_position -0.247960 X_brain_position -1.349230 Y_brain_position -0.139939 Z_brain_position -0.426217 rfMRI_head_motion -136.280708 tfMRI_head_motion -116.247233 Assessment_centre_11026.0 13.543459 Assessment_centre_11027.0 22.918276 Assessment_centre_11028.0 2.494259 f.22009.0.1 0.803457 f.22009.0.2 0.260099 f.22009.0.3 -0.088938 f.22009.0.4 -0.830214 f.22009.0.5 0.467872 f.22009.0.6 -0.504274 f.22009.0.7 0.463379 f.22009.0.8 -0.106007 f.22009.0.9 0.314256 f.22009.0.10 -0.094167 dtype: float64	rs603392	0.006519409398417256	True
5	FAST_R_Ventral_Striatum	4.739231958462492	0.0088233959710131	2.0	0.3331923137064503	0.3306862420989714	0.3257892148895512	0.3237915678892145	const 1483.552463 Prob_Class_0 2066.571864 Prob_Class_2 -874.172029 Age_c -5.563534 Age2 -0.081957 age_sex 0.512983 Sex_num 7.696551 date_c 0.000297 date_c2 0.000004 head_volume -393.851801 Table_position 0.120622 X_brain_position 1.010041 Y_brain_position -0.080511 Z_brain_position -0.058713 rfMRI_head_motion -131.128662 tfMRI_head_motion -146.248883 Assessment_centre_11026.0 15.685397 Assessment_centre_11027.0 16.269873 Assessment_centre_11028.0 25.378315 f.22009.0.1 0.761310 f.22009.0.2 0.930033 f.22009.0.3 -1.119858 f.22009.0.4 -0.576086 f.22009.0.5 0.309284 f.22009.0.6 -1.085910 f.22009.0.7 0.078558 f.22009.0.8 -0.188213 f.22009.0.9 0.373839 f.22009.0.10 -0.159805 dtype: float64	const 1218.784287 Age_c -5.321686 Age2 -0.092264 age_sex 0.302970 Sex_num 10.379876 date_c 0.001290 date_c2 0.000003 head_volume -395.173063 Table_position 0.085179 X_brain_position 0.910544 Y_brain_position -0.190443 Z_brain_position -0.140317 rfMRI_head_motion -136.045596 tfMRI_head_motion -144.029633 Assessment_centre_11026.0 15.101582 Assessment_centre_11027.0 16.614187 Assessment_centre_11028.0 33.562448 f.22009.0.1 0.663527 f.22009.0.2 0.876167 f.22009.0.3 -0.969203 f.22009.0.4 -0.559199 f.22009.0.5 0.324130 f.22009.0.6 -1.156926 f.22009.0.7 0.064261 f.22009.0.8 -0.110003 f.22009.0.9 0.337068 f.22009.0.10 -0.156725 dtype: float64	rs603392	0.011939248673648088	True
5	Brain_Stem	76.9305260111522	3.706821504796404e-33	2.0	0.3258080286565717	0.2846772253354412	0.3183229472935203	0.2773086072129063	const 2443.657739 Prob_Class_0 -82914.778031 Prob_Class_2 11801.830414 Age_c -32.990458 Age2 -0.273266 age_sex -0.374922 Sex_num 101.713201 date_c -0.054802 date_c2 0.000023 head_volume -1730.591250 Table_position -5.595778 X_brain_position 3.324678 Y_brain_position 6.735447 Z_brain_position -9.761037 rfMRI_head_motion 355.667181 tfMRI_head_motion -45.272910 Assessment_centre_11026.0 -231.531650 Assessment_centre_11027.0 -16.716780 Assessment_centre_11028.0 710.233701 f.22009.0.1 -6.924274 f.22009.0.2 -0.167331 f.22009.0.3 -2.146684 f.22009.0.4 -3.682587 f.22009.0.5 -2.608544 f.22009.0.6 0.008038 f.22009.0.7 -0.176404 f.22009.0.8 -6.707363 f.22009.0.9 3.301150 f.22009.0.10 -1.387315 dtype: float64	const 7971.966406 Age_c -43.550094 Age2 -0.254160 age_sex 2.876975 Sex_num 82.591250 date_c -0.022528 date_c2 0.000009 head_volume -1980.034527 Table_position 0.726560 X_brain_position 4.377575 Y_brain_position -1.912102 Z_brain_position -3.249617 rfMRI_head_motion 652.280504 tfMRI_head_motion 1.473857 Assessment_centre_11026.0 -161.618614 Assessment_centre_11027.0 58.974676 Assessment_centre_11028.0 786.423206 f.22009.0.1 -5.653902 f.22009.0.2 2.987825 f.22009.0.3 -4.226768 f.22009.0.4 -4.258999 f.22009.0.5 -2.521353 f.22009.0.6 1.628897 f.22009.0.7 -0.639902 f.22009.0.8 -7.110433 f.22009.0.9 4.391260 f.22009.0.10 -0.370748 dtype: float64	rs603392	6.145766403908444e-32	True
5	FAST_L_I_IV_Cerebellum	9.919529972478188	5.115154366106065e-05	2.0	0.2161937754846664	0.210028042465876	0.2074917238247023	0.2018904549476957	const 3.687352e+03 Prob_Class_0 1.141955e+04 Prob_Class_2 -3.075141e+03 Age_c -9.775358e+00 Age2 -2.191871e-01 age_sex -1.523830e+00 Sex_num -2.902812e+00 date_c -3.943376e-03 date_c2 3.313028e-07 head_volume -7.742000e+02 Table_position 1.780882e-01 X_brain_position -1.546773e+00 Y_brain_position -2.970807e+00 Z_brain_position -1.986358e+00 rfMRI_head_motion -2.254006e+01 tfMRI_head_motion -2.357173e+02 Assessment_centre_11026.0 -7.746415e+00 Assessment_centre_11027.0 2.972308e+01 Assessment_centre_11028.0 3.353517e+02 f.22009.0.1 2.301757e+00 f.22009.0.2 1.527392e-01 f.22009.0.3 4.185463e-01 f.22009.0.4 -4.711414e-01 f.22009.0.5 1.611496e-01 f.22009.0.6 -4.686895e+00 f.22009.0.7 1.514282e+00 f.22009.0.8 3.496596e+00 f.22009.0.9 -5.995598e-01 f.22009.0.10 -1.723184e+00 dtype: float64	const 2.608582e+03 Age_c -8.374357e+00 Age2 -2.463882e-01 age_sex -2.294033e+00 Sex_num 5.246316e+00 date_c -3.898028e-03 date_c2 -4.742685e-07 head_volume -7.586867e+02 Table_position -3.873967e-01 X_brain_position -1.874878e+00 Y_brain_position -2.593279e+00 Z_brain_position -2.681483e+00 rfMRI_head_motion -5.720331e+01 tfMRI_head_motion -2.336967e+02 Assessment_centre_11026.0 -1.447921e+01 Assessment_centre_11027.0 2.487419e+01 Assessment_centre_11028.0 3.500602e+02 f.22009.0.1 1.961531e+00 f.22009.0.2 -2.198917e-01 f.22009.0.3 9.519992e-01 f.22009.0.4 -3.854552e-01 f.22009.0.5 1.916793e-01 f.22009.0.6 -4.986657e+00 f.22009.0.7 1.513511e+00 f.22009.0.8 3.722480e+00 f.22009.0.9 -7.736922e-01 f.22009.0.10 -1.792168e+00 dtype: float64	rs603392	9.456668663688807e-05	True
5	FAST_R_I_IV_Cerebellum	6.229804197977342	0.0020002843530592	2.0	0.2277742645867144	0.2239591851828573	0.219200782988153	0.2159651038891783	const 4402.670010 Prob_Class_0 10520.990004 Prob_Class_2 -2240.798163 Age_c -10.843151 Age2 -0.368779 age_sex -2.461877 Sex_num 11.494613 date_c 0.003933 date_c2 0.000002 head_volume -854.424801 Table_position 0.785399 X_brain_position -2.579180 Y_brain_position -4.209710 Z_brain_position -1.803790 rfMRI_head_motion 47.673360 tfMRI_head_motion -278.664629 Assessment_centre_11026.0 -11.242442 Assessment_centre_11027.0 48.604017 Assessment_centre_11028.0 516.588615 f.22009.0.1 -0.344425 f.22009.0.2 3.115494 f.22009.0.3 3.156016 f.22009.0.4 -0.980820 f.22009.0.5 0.296437 f.22009.0.6 -4.676898 f.22009.0.7 -0.242800 f.22009.0.8 6.454851 f.22009.0.9 0.184063 f.22009.0.10 1.584804 dtype: float64	const 3538.467647 Age_c -9.530595 Age2 -0.383800 age_sex -3.039768 Sex_num 16.748807 date_c 0.002140 date_c2 0.000002 head_volume -832.433266 Table_position 0.139674 X_brain_position -2.806653 Y_brain_position -3.529497 Z_brain_position -2.526623 rfMRI_head_motion 13.209051 tfMRI_head_motion -280.259370 Assessment_centre_11026.0 -18.628828 Assessment_centre_11027.0 41.858325 Assessment_centre_11028.0 519.842014 f.22009.0.1 -0.590351 f.22009.0.2 2.746883 f.22009.0.3 3.546579 f.22009.0.4 -0.904450 f.22009.0.5 0.307183 f.22009.0.6 -4.921803 f.22009.0.7 -0.217112 f.22009.0.8 6.593345 f.22009.0.9 0.033437 f.22009.0.10 1.492227 dtype: float64	rs603392	0.0029640536155564386	True
5	FAST_L_V_Cerebellum	5.218067097621566	0.0054764373573651	2.0	0.2764270198000657	0.2734328466353478	0.2683936956741346	0.2659483989382476	const 5920.618036 Prob_Class_0 11065.111939 Prob_Class_2 -2624.073421 Age_c -14.253057 Age2 -0.334728 age_sex 0.354036 Sex_num 26.539817 date_c -0.006491 date_c2 -0.000006 head_volume -1175.738290 Table_position 1.041077 X_brain_position -4.318327 Y_brain_position -5.226139 Z_brain_position -2.391738 rfMRI_head_motion -361.502263 tfMRI_head_motion -235.658525 Assessment_centre_11026.0 -34.846483 Assessment_centre_11027.0 32.606952 Assessment_centre_11028.0 249.752583 f.22009.0.1 7.214539 f.22009.0.2 1.970602 f.22009.0.3 1.110060 f.22009.0.4 -0.370177 f.22009.0.5 0.262634 f.22009.0.6 -3.643078 f.22009.0.7 1.418742 f.22009.0.8 5.668183 f.22009.0.9 -1.524665 f.22009.0.10 -2.498634 dtype: float64	const 4953.184055 Age_c -12.882456 Age2 -0.355058 age_sex -0.313193 Sex_num 33.083032 date_c -0.007549 date_c2 -0.000006 head_volume -1156.084548 Table_position 0.418260 X_brain_position -4.591335 Y_brain_position -4.660783 Z_brain_position -3.114758 rfMRI_head_motion -396.607631 tfMRI_head_motion -235.775572 Assessment_centre_11026.0 -42.080724 Assessment_centre_11027.0 26.540795 Assessment_centre_11028.0 257.822470 f.22009.0.1 6.925413 f.22009.0.2 1.594348 f.22009.0.3 1.566373 f.22009.0.4 -0.288696 f.22009.0.5 0.281781 f.22009.0.6 -3.914763 f.22009.0.7 1.433843 f.22009.0.8 5.845263 f.22009.0.9 -1.687506 f.22009.0.10 -2.582899 dtype: float64	rs603392	0.007632881529245408	True
5	FAST_L_Crus_I_Cerebellum	7.90373212556094	0.0003785866722033	2.0	0.2354695477382805	0.2306776017458058	0.226981501480022	0.2227527275958023	const 22361.913224 Prob_Class_0 -59578.582609 Prob_Class_2 11437.841167 Age_c -66.362295 Age2 -1.133761 age_sex 3.319014 Sex_num 15.599983 date_c -0.136114 date_c2 -0.000045 head_volume -4196.762726 Table_position 4.662154 X_brain_position -19.766416 Y_brain_position -16.011691 Z_brain_position -2.140880 rfMRI_head_motion -1188.468829 tfMRI_head_motion -318.612885 Assessment_centre_11026.0 89.205851 Assessment_centre_11027.0 279.475596 Assessment_centre_11028.0 2111.051283 f.22009.0.1 18.175217 f.22009.0.2 15.114832 f.22009.0.3 6.968063 f.22009.0.4 -16.039876 f.22009.0.5 3.819789 f.22009.0.6 -0.130567 f.22009.0.7 -7.491318 f.22009.0.8 13.191602 f.22009.0.9 -19.023379 f.22009.0.10 -3.020050 dtype: float64	const 26981.780197 Age_c -73.841123 Age2 -1.069907 age_sex 6.313270 Sex_num -9.392533 date_c -0.122085 date_c2 -0.000050 head_volume -4337.561416 Table_position 8.582297 X_brain_position -18.636321 Y_brain_position -20.565824 Z_brain_position 2.126482 rfMRI_head_motion -987.961511 tfMRI_head_motion -302.280247 Assessment_centre_11026.0 133.533640 Assessment_centre_11027.0 322.488443 Assessment_centre_11028.0 2114.382433 f.22009.0.1 19.425202 f.22009.0.2 17.255656 f.22009.0.3 4.969563 f.22009.0.4 -16.466909 f.22009.0.5 3.795657 f.22009.0.6 1.190228 f.22009.0.7 -7.692558 f.22009.0.8 12.554398 f.22009.0.9 -18.191124 f.22009.0.10 -2.434492 dtype: float64	rs603392	0.0006212445350588631	True
5	FAST_vermis_Crus_I_Cerebellum	5.489480810474726	0.0041794870191088	2.0	0.0378977566274176	0.0337094601938661	0.0272162091197125	0.0237555956792229	const 3.987215e+00 Prob_Class_0 -5.211082e+01 Prob_Class_2 1.274328e+01 Age_c -1.919559e-02 Age2 -3.716868e-04 age_sex 5.514301e-04 Sex_num -1.050373e-02 date_c 6.675026e-05 date_c2 6.049829e-08 head_volume -1.133795e+00 Table_position 1.940941e-03 X_brain_position -7.723579e-03 Y_brain_position 1.174163e-02 Z_brain_position 4.628564e-03 rfMRI_head_motion -1.324512e-01 tfMRI_head_motion 3.808169e-01 Assessment_centre_11026.0 -5.623408e-02 Assessment_centre_11027.0 7.600722e-02 Assessment_centre_11028.0 1.961129e-01 f.22009.0.1 3.837395e-02 f.22009.0.2 1.961150e-02 f.22009.0.3 3.713714e-03 f.22009.0.4 -2.737355e-02 f.22009.0.5 7.505134e-03 f.22009.0.6 2.032864e-03 f.22009.0.7 1.498865e-02 f.22009.0.8 -1.567711e-02 f.22009.0.9 -1.724044e-02 f.22009.0.10 1.834264e-02 dtype: float64	const 8.627664e+00 Age_c -2.563622e-02 Age2 -2.694145e-04 age_sex 3.779389e-03 Sex_num -4.278463e-02 date_c 7.053746e-05 date_c2 6.165429e-08 head_volume -1.221346e+00 Table_position 4.792949e-03 X_brain_position -6.389197e-03 Y_brain_position 9.295285e-03 Z_brain_position 7.980007e-03 rfMRI_head_motion 3.123186e-02 tfMRI_head_motion 3.791200e-01 Assessment_centre_11026.0 -2.293431e-02 Assessment_centre_11027.0 1.030938e-01 Assessment_centre_11028.0 1.514103e-01 f.22009.0.1 3.977950e-02 f.22009.0.2 2.136700e-02 f.22009.0.3 1.499086e-03 f.22009.0.4 -2.775896e-02 f.22009.0.5 7.403655e-03 f.22009.0.6 3.332696e-03 f.22009.0.7 1.493470e-02 f.22009.0.8 -1.655634e-02 f.22009.0.9 -1.646716e-02 f.22009.0.10 1.872061e-02 dtype: float64	rs603392	0.005921265894180489	True
5	FAST_R_Crus_I_Cerebellum	8.098644530376818	0.0003119246255012	2.0	0.2799425567221837	0.2753180608660703	0.2719482631409867	0.2678530329669094	const 24182.120385 Prob_Class_0 -63545.228728 Prob_Class_2 14169.134516 Age_c -79.619200 Age2 -1.428775 age_sex 8.485306 Sex_num 213.210299 date_c -0.131514 date_c2 -0.000012 head_volume -4906.844376 Table_position 5.269863 X_brain_position -14.483734 Y_brain_position -24.716827 Z_brain_position -4.947264 rfMRI_head_motion -1693.902227 tfMRI_head_motion -332.520445 Assessment_centre_11026.0 231.724140 Assessment_centre_11027.0 211.515374 Assessment_centre_11028.0 1437.044969 f.22009.0.1 4.289449 f.22009.0.2 -6.560965 f.22009.0.3 -0.861813 f.22009.0.4 -8.295116 f.22009.0.5 4.217630 f.22009.0.6 9.210323 f.22009.0.7 7.510762 f.22009.0.8 -2.483489 f.22009.0.9 -16.907872 f.22009.0.10 -2.977531 dtype: float64	const 29540.801045 Age_c -87.523481 Age2 -1.327286 age_sex 12.116877 Sex_num 179.059683 date_c -0.122651 date_c2 -0.000013 head_volume -5031.416512 Table_position 9.036224 X_brain_position -13.029623 Y_brain_position -28.468881 Z_brain_position -0.669803 rfMRI_head_motion -1488.453610 tfMRI_head_motion -326.593861 Assessment_centre_11026.0 275.068208 Assessment_centre_11027.0 249.815887 Assessment_centre_11028.0 1406.355342 f.22009.0.1 5.847204 f.22009.0.2 -4.361737 f.22009.0.3 -3.328937 f.22009.0.4 -8.759139 f.22009.0.5 4.134093 f.22009.0.6 10.723034 f.22009.0.7 7.383908 f.22009.0.8 -3.394605 f.22009.0.9 -15.987603 f.22009.0.10 -2.449491 dtype: float64	rs603392	0.0005186007121621708	True
5	FAST_L_Crus_II_Cerebellum	6.085171785639071	0.002309933990034	2.0	0.2213054982464662	0.2175477743672411	0.2126601984649044	0.2094876484296612	const 28351.546206 Prob_Class_0 38603.478604 Prob_Class_2 -8818.811917 Age_c -40.791858 Age2 -1.043259 age_sex -0.299942 Sex_num -31.669111 date_c -0.017351 date_c2 -0.000017 head_volume -3505.478628 Table_position 12.695138 X_brain_position -9.602512 Y_brain_position -15.626084 Z_brain_position 4.784379 rfMRI_head_motion -1589.594843 tfMRI_head_motion -172.175776 Assessment_centre_11026.0 -26.940156 Assessment_centre_11027.0 210.771631 Assessment_centre_11028.0 1082.213378 f.22009.0.1 29.085512 f.22009.0.2 8.859279 f.22009.0.3 17.230510 f.22009.0.4 -0.583274 f.22009.0.5 1.719199 f.22009.0.6 -6.447576 f.22009.0.7 1.657702 f.22009.0.8 -0.018981 f.22009.0.9 -16.922473 f.22009.0.10 -5.821115 dtype: float64	const 25049.950010 Age_c -35.997805 Age2 -1.108491 age_sex -2.553047 Sex_num -10.119535 date_c -0.022081 date_c2 -0.000017 head_volume -3432.545385 Table_position 10.451543 X_brain_position -10.512542 Y_brain_position -13.465189 Z_brain_position 2.215207 rfMRI_head_motion -1713.502903 tfMRI_head_motion -174.544302 Assessment_centre_11026.0 -52.849762 Assessment_centre_11027.0 188.316209 Assessment_centre_11028.0 1104.527271 f.22009.0.1 28.115116 f.22009.0.2 7.532274 f.22009.0.3 18.765244 f.22009.0.4 -0.300464 f.22009.0.5 1.776143 f.22009.0.6 -7.377686 f.22009.0.7 1.725357 f.22009.0.8 0.559329 f.22009.0.9 -17.485027 f.22009.0.10 -6.131554 dtype: float64	rs603392	0.003391234682869759	True
5	FAST_L_VIIb_Cerebellum	6.149493188978361	0.0021667060674151	2.0	0.2725932346547841	0.269045904798236	0.2645173466969467	0.2615162667335585	const 17950.854733 Prob_Class_0 18608.315069 Prob_Class_2 -5566.271924 Age_c -20.353193 Age2 -0.760041 age_sex -7.291140 Sex_num -19.928466 date_c -0.005557 date_c2 -0.000010 head_volume -1779.212955 Table_position 9.096992 X_brain_position -8.412764 Y_brain_position -10.916631 Z_brain_position 2.436141 rfMRI_head_motion -866.355530 tfMRI_head_motion -405.295355 Assessment_centre_11026.0 -34.733986 Assessment_centre_11027.0 111.719483 Assessment_centre_11028.0 729.880458 f.22009.0.1 18.056359 f.22009.0.2 -0.802255 f.22009.0.3 3.068099 f.22009.0.4 -0.841674 f.22009.0.5 -0.111086 f.22009.0.6 -4.192288 f.22009.0.7 -1.033262 f.22009.0.8 4.091695 f.22009.0.9 -8.090496 f.22009.0.10 -2.079670 dtype: float64	const 16071.418069 Age_c -18.090675 Age2 -0.813776 age_sex -8.669661 Sex_num -4.536727 date_c -0.003763 date_c2 -0.000012 head_volume -1761.150702 Table_position 8.292454 X_brain_position -9.017546 Y_brain_position -10.613029 Z_brain_position 1.380672 rfMRI_head_motion -920.469477 tfMRI_head_motion -398.762579 Assessment_centre_11026.0 -44.595880 Assessment_centre_11027.0 105.953875 Assessment_centre_11028.0 763.501276 f.22009.0.1 17.438656 f.22009.0.2 -1.385745 f.22009.0.3 4.031965 f.22009.0.4 -0.699634 f.22009.0.5 -0.045044 f.22009.0.6 -4.710065 f.22009.0.7 -1.059266 f.22009.0.8 4.525033 f.22009.0.9 -8.383438 f.22009.0.10 -2.164876 dtype: float64	rs603392	0.003195022883765111	True
5	FAST_R_VIIb_Cerebellum	8.616358099132404	0.0001865047382557	2.0	0.2637872487469289	0.2587567390705261	0.2556135940938417	0.2511211111845648	const 18588.594538 Prob_Class_0 23580.703329 Prob_Class_2 -6959.656233 Age_c -19.502305 Age2 -0.521177 age_sex -5.742786 Sex_num 7.542541 date_c -0.008203 date_c2 -0.000019 head_volume -1967.929606 Table_position 9.071348 X_brain_position -3.800554 Y_brain_position -10.052675 Z_brain_position 2.422734 rfMRI_head_motion -921.360624 tfMRI_head_motion -386.469822 Assessment_centre_11026.0 -30.890089 Assessment_centre_11027.0 76.401704 Assessment_centre_11028.0 799.323997 f.22009.0.1 20.645182 f.22009.0.2 -3.174995 f.22009.0.3 0.127125 f.22009.0.4 -0.828714 f.22009.0.5 -0.950955 f.22009.0.6 -10.040048 f.22009.0.7 3.186922 f.22009.0.8 12.367483 f.22009.0.9 -7.638590 f.22009.0.10 -1.080077 dtype: float64	const 16227.525678 Age_c -16.631754 Age2 -0.587679 age_sex -7.468766 Sex_num 26.689539 date_c -0.006221 date_c2 -0.000022 head_volume -1943.819222 Table_position 8.032034 X_brain_position -4.555071 Y_brain_position -9.615203 Z_brain_position 1.072154 rfMRI_head_motion -990.335769 tfMRI_head_motion -378.739866 Assessment_centre_11026.0 -43.574987 Assessment_centre_11027.0 68.733922 Assessment_centre_11028.0 840.294699 f.22009.0.1 19.873135 f.22009.0.2 -3.918417 f.22009.0.3 1.332536 f.22009.0.4 -0.649128 f.22009.0.5 -0.870023 f.22009.0.6 -10.691220 f.22009.0.7 3.158158 f.22009.0.8 12.905568 f.22009.0.9 -8.008254 f.22009.0.10 -1.192656 dtype: float64	rs603392	0.0003197689050525809	True
5	FAST_L_VIIIa_Cerebellum	7.791459452829054	0.0004232755230289	2.0	0.3434983074939552	0.3394419186613823	0.3362096289094314	0.33263743763333	const 19037.659536 Prob_Class_0 19235.511513 Prob_Class_2 -6537.470226 Age_c -24.719607 Age2 -1.017929 age_sex -11.442980 Sex_num -63.221313 date_c 0.007795 date_c2 0.000003 head_volume -1751.386754 Table_position 9.691832 X_brain_position -6.589856 Y_brain_position -12.530157 Z_brain_position 0.660719 rfMRI_head_motion -1258.305607 tfMRI_head_motion -511.977125 Assessment_centre_11026.0 -47.650829 Assessment_centre_11027.0 109.847573 Assessment_centre_11028.0 972.205127 f.22009.0.1 18.106946 f.22009.0.2 -0.801905 f.22009.0.3 -3.738312 f.22009.0.4 0.784169 f.22009.0.5 0.558846 f.22009.0.6 5.044103 f.22009.0.7 1.214075 f.22009.0.8 -1.260336 f.22009.0.9 -5.488132 f.22009.0.10 -3.149150 dtype: float64	const 16923.331039 Age_c -22.409661 Age2 -1.086756 age_sex -13.042188 Sex_num -44.329596 date_c 0.012076 date_c2 -0.000001 head_volume -1742.899767 Table_position 9.025177 X_brain_position -7.313987 Y_brain_position -12.656010 Z_brain_position -0.321320 rfMRI_head_motion -1310.898678 tfMRI_head_motion -500.652021 Assessment_centre_11026.0 -56.279763 Assessment_centre_11027.0 106.901419 Assessment_centre_11028.0 1020.580961 f.22009.0.1 17.379097 f.22009.0.2 -1.371596 f.22009.0.3 -2.608468 f.22009.0.4 0.934401 f.22009.0.5 0.650107 f.22009.0.6 4.467510 f.22009.0.7 1.152274 f.22009.0.8 -0.720306 f.22009.0.9 -5.803918 f.22009.0.10 -3.198839 dtype: float64	rs603392	0.000690775544672755	True
5	FAST_vermis_VIIIa_Cerebellum	3.7809078876200632	0.0229313349116859	2.0	0.2502272629657959	0.2479791886950781	0.2419030612857968	0.2402325400841717	const 3.598088e+03 Prob_Class_0 3.617517e+03 Prob_Class_2 -1.170534e+03 Age_c -6.649392e+00 Age2 -2.191331e-01 age_sex -1.693150e-02 Sex_num -1.672772e+01 date_c 1.118691e-03 date_c2 -7.580234e-07 head_volume -2.682537e+02 Table_position 1.776013e+00 X_brain_position 5.501969e-01 Y_brain_position -2.625699e+00 Z_brain_position -6.571828e-01 rfMRI_head_motion -1.902330e+02 tfMRI_head_motion -7.512933e+01 Assessment_centre_11026.0 -2.997023e+01 Assessment_centre_11027.0 -3.083251e+00 Assessment_centre_11028.0 1.549960e+02 f.22009.0.1 2.355253e+00 f.22009.0.2 6.151254e-01 f.22009.0.3 1.977259e+00 f.22009.0.4 -1.365188e+00 f.22009.0.5 1.702748e-02 f.22009.0.6 8.977032e-01 f.22009.0.7 -1.190327e+00 f.22009.0.8 1.273493e+00 f.22009.0.9 -6.875529e-01 f.22009.0.10 -8.492495e-02 dtype: float64	const 3213.359148 Age_c -6.212805 Age2 -0.231078 age_sex -0.304583 Sex_num -13.399068 date_c 0.001741 date_c2 -0.000001 head_volume -265.891714 Table_position 1.638229 X_brain_position 0.421457 Y_brain_position -2.616300 Z_brain_position -0.850068 rfMRI_head_motion -200.375446 tfMRI_head_motion -73.343339 Assessment_centre_11026.0 -31.710749 Assessment_centre_11027.0 -3.863978 Assessment_centre_11028.0 163.069265 f.22009.0.1 2.225088 f.22009.0.2 0.505470 f.22009.0.3 2.179703 f.22009.0.4 -1.337191 f.22009.0.5 0.032461 f.22009.0.6 0.792377 f.22009.0.7 -1.199323 f.22009.0.8 1.368128 f.22009.0.9 -0.745966 f.22009.0.10 -0.097157 dtype: float64	rs603392	0.02919639458251786	True
5	FAST_R_VIIIa_Cerebellum	8.975179469656345	0.0001305975944691	2.0	0.3351847007971079	0.3304528715944758	0.3278037220589315	0.3235557934096329	const 21365.363985 Prob_Class_0 23034.938489 Prob_Class_2 -7242.211709 Age_c -23.311144 Age2 -0.833542 age_sex -9.683196 Sex_num -90.502179 date_c 0.019714 date_c2 -0.000017 head_volume -1734.288815 Table_position 11.698199 X_brain_position 0.670668 Y_brain_position -12.936119 Z_brain_position 1.764614 rfMRI_head_motion -1495.262915 tfMRI_head_motion -584.615280 Assessment_centre_11026.0 -94.346466 Assessment_centre_11027.0 91.386366 Assessment_centre_11028.0 773.573163 f.22009.0.1 24.053724 f.22009.0.2 2.236339 f.22009.0.3 -3.774250 f.22009.0.4 0.860278 f.22009.0.5 0.311227 f.22009.0.6 -7.098995 f.22009.0.7 3.127065 f.22009.0.8 2.437815 f.22009.0.9 -7.869097 f.22009.0.10 1.022529 dtype: float64	const 18961.819370 Age_c -20.523353 Age2 -0.906023 age_sex -11.467867 Sex_num -70.110501 date_c 0.023024 date_c2 -0.000020 head_volume -1716.502242 Table_position 10.776356 X_brain_position -0.122415 Y_brain_position -12.757705 Z_brain_position 0.507007 rfMRI_head_motion -1560.747978 tfMRI_head_motion -574.475677 Assessment_centre_11026.0 -105.851539 Assessment_centre_11027.0 85.602330 Assessment_centre_11028.0 821.307720 f.22009.0.1 23.248973 f.22009.0.2 1.529071 f.22009.0.3 -2.521161 f.22009.0.4 1.037635 f.22009.0.5 0.403303 f.22009.0.6 -7.758514 f.22009.0.7 3.079197 f.22009.0.8 3.015582 f.22009.0.9 -8.237549 f.22009.0.10 0.934290 dtype: float64	rs603392	0.00022906957746451765	True
5	FAST_L_VIIIb_Cerebellum	4.652750530196494	0.0096173368452302	2.0	0.2936499095379664	0.291043667858425	0.2858077990966751	0.2837406311564913	const 12571.994846 Prob_Class_0 11135.859788 Prob_Class_2 -3837.405084 Age_c -16.303595 Age2 -0.860623 age_sex -4.224432 Sex_num -17.665379 date_c 0.009021 date_c2 -0.000005 head_volume -1187.700732 Table_position 6.348801 X_brain_position -1.727153 Y_brain_position -7.934176 Z_brain_position -0.182783 rfMRI_head_motion -859.477356 tfMRI_head_motion -328.388541 Assessment_centre_11026.0 -68.039930 Assessment_centre_11027.0 59.230471 Assessment_centre_11028.0 596.403812 f.22009.0.1 9.515957 f.22009.0.2 -0.942535 f.22009.0.3 -7.850066 f.22009.0.4 2.485038 f.22009.0.5 0.649902 f.22009.0.6 1.511124 f.22009.0.7 4.799603 f.22009.0.8 1.285791 f.22009.0.9 -2.994798 f.22009.0.10 -3.229768 dtype: float64	const 11336.422030 Age_c -14.968256 Age2 -0.901362 age_sex -5.161970 Sex_num -6.527973 date_c 0.011663 date_c2 -0.000008 head_volume -1183.472618 Table_position 5.973961 X_brain_position -2.153026 Y_brain_position -8.036617 Z_brain_position -0.743974 rfMRI_head_motion -889.699599 tfMRI_head_motion -321.524573 Assessment_centre_11026.0 -72.930092 Assessment_centre_11027.0 57.727647 Assessment_centre_11028.0 625.326128 f.22009.0.1 9.088580 f.22009.0.2 -1.270089 f.22009.0.3 -7.186994 f.22009.0.4 2.572240 f.22009.0.5 0.704282 f.22009.0.6 1.174540 f.22009.0.7 4.761476 f.22009.0.8 1.604622 f.22009.0.9 -3.178485 f.22009.0.10 -3.255950 dtype: float64	rs603392	0.01292734028509872	True
5	FAST_L_IX_Cerebellum	16.413776584894684	8.271458833601757e-08	2.0	0.2550838963422733	0.2453877135508949	0.2468136144618545	0.2376143698711498	const 10929.310268 Prob_Class_0 18094.139839 Prob_Class_2 -5388.737810 Age_c -10.135504 Age2 -0.507443 age_sex -1.362856 Sex_num -138.912563 date_c -0.002686 date_c2 0.000006 head_volume -863.796681 Table_position 5.905732 X_brain_position -0.438954 Y_brain_position -6.595480 Z_brain_position 0.396535 rfMRI_head_motion -728.614408 tfMRI_head_motion -2.884337 Assessment_centre_11026.0 -111.783437 Assessment_centre_11027.0 25.346901 Assessment_centre_11028.0 408.808174 f.22009.0.1 9.525397 f.22009.0.2 -3.769475 f.22009.0.3 -0.446380 f.22009.0.4 1.316083 f.22009.0.5 -1.520819 f.22009.0.6 -6.419913 f.22009.0.7 1.115522 f.22009.0.8 1.598411 f.22009.0.9 -1.476936 f.22009.0.10 -0.323568 dtype: float64	const 9107.000216 Age_c -7.934629 Age2 -0.559291 age_sex -2.698010 Sex_num -124.036402 date_c -0.001015 date_c2 0.000004 head_volume -845.925105 Table_position 5.118427 X_brain_position -1.024029 Y_brain_position -6.286952 Z_brain_position -0.633071 rfMRI_head_motion -781.334400 tfMRI_head_motion 3.329468 Assessment_centre_11026.0 -121.420236 Assessment_centre_11027.0 19.649337 Assessment_centre_11028.0 441.087481 f.22009.0.1 8.927466 f.22009.0.2 -4.337856 f.22009.0.3 0.486810 f.22009.0.4 1.454095 f.22009.0.5 -1.457298 f.22009.0.6 -6.922131 f.22009.0.7 1.091294 f.22009.0.8 2.016986 f.22009.0.9 -1.761391 f.22009.0.10 -0.407582 dtype: float64	rs603392	2.1612096368200023e-07	True
5	FAST_vermis_IX_Cerebellum	19.42573528675985	4.2445609063054365e-09	2.0	0.2473557191173523	0.2357612158933079	0.2389996366967678	0.2278887086085321	const 2240.858688 Prob_Class_0 5048.392456 Prob_Class_2 -1163.378680 Age_c -2.147841 Age2 -0.079460 age_sex -0.106085 Sex_num -24.118287 date_c -0.000281 date_c2 0.000002 head_volume -227.746527 Table_position 1.173192 X_brain_position -0.297630 Y_brain_position -1.960942 Z_brain_position -0.132160 rfMRI_head_motion -143.741926 tfMRI_head_motion -18.788839 Assessment_centre_11026.0 -12.346048 Assessment_centre_11027.0 7.265526 Assessment_centre_11028.0 -12.137295 f.22009.0.1 1.747167 f.22009.0.2 -0.457591 f.22009.0.3 0.045214 f.22009.0.4 -1.096100 f.22009.0.5 -0.138915 f.22009.0.6 -1.221737 f.22009.0.7 0.042497 f.22009.0.8 -0.069658 f.22009.0.9 -0.368416 f.22009.0.10 1.084640 dtype: float64	const 1806.880839 Age_c -1.521268 Age2 -0.088162 age_sex -0.402980 Sex_num -21.261727 date_c -0.000869 date_c2 0.000002 head_volume -218.339821 Table_position 0.881910 X_brain_position -0.417915 Y_brain_position -1.684013 Z_brain_position -0.466741 rfMRI_head_motion -159.902990 tfMRI_head_motion -19.039690 Assessment_centre_11026.0 -15.714228 Assessment_centre_11027.0 4.367726 Assessment_centre_11028.0 -9.043720 f.22009.0.1 1.619113 f.22009.0.2 -0.630700 f.22009.0.3 0.247639 f.22009.0.4 -1.059072 f.22009.0.5 -0.131172 f.22009.0.6 -1.343906 f.22009.0.7 0.050895 f.22009.0.8 0.007157 f.22009.0.9 -0.442152 f.22009.0.10 1.044536 dtype: float64	rs603392	1.2920797932883371e-08	True
5	FAST_R_IX_Cerebellum	9.48019113612794	7.91051379676076e-05	2.0	0.2480674086474316	0.2424143835185606	0.2397192276173476	0.2346104112410181	const 11562.894059 Prob_Class_0 16647.621937 Prob_Class_2 -4108.586092 Age_c -10.842447 Age2 -0.521254 age_sex -2.858673 Sex_num -136.831603 date_c -0.000695 date_c2 -0.000005 head_volume -946.093575 Table_position 6.605698 X_brain_position 0.921026 Y_brain_position -7.262709 Z_brain_position 0.753908 rfMRI_head_motion -760.719222 tfMRI_head_motion -134.254738 Assessment_centre_11026.0 -96.627093 Assessment_centre_11027.0 51.892014 Assessment_centre_11028.0 704.039875 f.22009.0.1 6.659598 f.22009.0.2 -2.870938 f.22009.0.3 1.635740 f.22009.0.4 1.112216 f.22009.0.5 -0.826638 f.22009.0.6 -7.629913 f.22009.0.7 3.015495 f.22009.0.8 0.662180 f.22009.0.9 -2.752321 f.22009.0.10 -0.264392 dtype: float64	const 10072.210061 Age_c -8.786269 Age2 -0.554562 age_sex -3.898243 Sex_num -126.376118 date_c -0.001789 date_c2 -0.000006 head_volume -918.611893 Table_position 5.702485 X_brain_position 0.489995 Y_brain_position -6.502255 Z_brain_position -0.311541 rfMRI_head_motion -812.850100 tfMRI_head_motion -133.493581 Assessment_centre_11026.0 -107.190228 Assessment_centre_11027.0 43.383196 Assessment_centre_11028.0 718.973511 f.22009.0.1 6.206292 f.22009.0.2 -3.430157 f.22009.0.3 2.349633 f.22009.0.4 1.235504 f.22009.0.5 -0.793117 f.22009.0.6 -8.047147 f.22009.0.7 3.031056 f.22009.0.8 0.947477 f.22009.0.9 -2.999978 f.22009.0.10 -0.383301 dtype: float64	rs603392	0.000142995234242906	True
5	FAST_L_X_Cerebellum	58.4598695160494	1.5210155171344619e-25	2.0	0.265739747670925	0.231699495060315	0.2575877702461772	0.2237851475450886	const 5.892685e+02 Prob_Class_0 -7.785280e+03 Prob_Class_2 1.927454e+03 Age_c -2.842939e+00 Age2 -6.042474e-02 age_sex 4.138755e-01 Sex_num 1.818573e+01 date_c 4.458872e-03 date_c2 -6.035725e-07 head_volume -2.087272e+02 Table_position 3.634903e-02 X_brain_position 2.887516e-01 Y_brain_position 1.920148e-01 Z_brain_position 1.116679e-01 rfMRI_head_motion 9.054788e+00 tfMRI_head_motion -1.276842e+01 Assessment_centre_11026.0 -1.137051e+01 Assessment_centre_11027.0 -7.606098e+00 Assessment_centre_11028.0 4.353092e+01 f.22009.0.1 4.846019e-01 f.22009.0.2 -3.326282e-02 f.22009.0.3 -8.834606e-01 f.22009.0.4 3.741616e-01 f.22009.0.5 -8.843723e-02 f.22009.0.6 9.599017e-01 f.22009.0.7 -1.738423e-01 f.22009.0.8 -9.659298e-01 f.22009.0.9 -3.323557e-01 f.22009.0.10 -5.336617e-01 dtype: float64	const 1.287717e+03 Age_c -3.804290e+00 Age2 -4.474500e-02 age_sex 9.013810e-01 Sex_num 1.327312e+01 date_c 4.951493e-03 date_c2 -3.846947e-07 head_volume -2.215002e+02 Table_position 4.574598e-01 X_brain_position 4.910902e-01 Y_brain_position -1.602075e-01 Z_brain_position 6.090819e-01 rfMRI_head_motion 3.340795e+01 tfMRI_head_motion -1.315979e+01 Assessment_centre_11026.0 -6.442772e+00 Assessment_centre_11027.0 -3.650279e+00 Assessment_centre_11028.0 3.644169e+01 f.22009.0.1 6.972829e-01 f.22009.0.2 2.279973e-01 f.22009.0.3 -1.218348e+00 f.22009.0.4 3.164794e-01 f.22009.0.5 -1.042913e-01 f.22009.0.6 1.155342e+00 f.22009.0.7 -1.808490e-01 f.22009.0.8 -1.100062e+00 f.22009.0.9 -2.164386e-01 f.22009.0.10 -4.783511e-01 dtype: float64	rs603392	1.769124431276963e-24	True
5	FAST_vermis_X_Cerebellum	37.00558281931381	1.445378207376771e-16	2.0	0.1901194037346741	0.1663524699687331	0.1811278665834335	0.1577649756023255	const 912.042723 Prob_Class_0 2856.201490 Prob_Class_2 -1039.282735 Age_c -1.224052 Age2 -0.040455 age_sex -0.764341 Sex_num -21.400077 date_c -0.001925 date_c2 0.000001 head_volume -70.272015 Table_position 0.306047 X_brain_position 0.384571 Y_brain_position -0.093933 Z_brain_position -0.089262 rfMRI_head_motion -48.238331 tfMRI_head_motion 10.191171 Assessment_centre_11026.0 -11.289412 Assessment_centre_11027.0 -3.291218 Assessment_centre_11028.0 -2.454181 f.22009.0.1 0.185129 f.22009.0.2 -0.613442 f.22009.0.3 0.136394 f.22009.0.4 -0.636057 f.22009.0.5 0.173244 f.22009.0.6 0.085577 f.22009.0.7 0.675612 f.22009.0.8 0.534479 f.22009.0.9 -0.348380 f.22009.0.10 -0.146653 dtype: float64	const 5.830853e+02 Age_c -8.835800e-01 Age2 -5.183720e-02 age_sex -1.017044e+00 Sex_num -1.833408e+01 date_c -1.076661e-03 date_c2 6.002213e-07 head_volume -6.990288e+01 Table_position 2.214954e-01 X_brain_position 2.683892e-01 Y_brain_position -1.510915e-01 Z_brain_position -2.255433e-01 rfMRI_head_motion -5.575500e+01 tfMRI_head_motion 1.227283e+01 Assessment_centre_11026.0 -1.243372e+01 Assessment_centre_11027.0 -3.464985e+00 Assessment_centre_11028.0 5.920805e+00 f.22009.0.1 6.923777e-02 f.22009.0.2 -6.951051e-01 f.22009.0.3 3.158402e-01 f.22009.0.4 -6.134518e-01 f.22009.0.5 1.888068e-01 f.22009.0.6 -3.657935e-03 f.22009.0.7 6.633803e-01 f.22009.0.8 6.227231e-01 f.22009.0.9 -3.964042e-01 f.22009.0.10 -1.506722e-01 dtype: float64	rs603392	9.073378986020687e-16	True
5	FAST_R_X_Cerebellum	116.30685263807382	4.8305995163037634e-49	2.0	0.285843600327633	0.2199742243266566	0.2779148219014529	0.2119390935154415	const 525.437048 Prob_Class_0 -11000.236241 Prob_Class_2 2574.475183 Age_c -2.351322 Age2 -0.041183 age_sex 0.270679 Sex_num 17.341850 date_c 0.000360 date_c2 -0.000001 head_volume -189.718648 Table_position 0.025487 X_brain_position 0.021580 Y_brain_position -0.003018 Z_brain_position 0.015094 rfMRI_head_motion -25.016137 tfMRI_head_motion -0.583867 Assessment_centre_11026.0 -15.639327 Assessment_centre_11027.0 -4.128660 Assessment_centre_11028.0 104.943877 f.22009.0.1 1.215154 f.22009.0.2 0.444562 f.22009.0.3 -0.009021 f.22009.0.4 -0.234788 f.22009.0.5 0.019385 f.22009.0.6 0.393451 f.22009.0.7 -1.212093 f.22009.0.8 0.379682 f.22009.0.9 -0.791787 f.22009.0.10 -0.092662 dtype: float64	const 1479.708851 Age_c -3.715146 Age2 -0.021552 age_sex 0.926389 Sex_num 10.967165 date_c 0.001517 date_c2 -0.000001 head_volume -209.701815 Table_position 0.651856 X_brain_position 0.288666 Y_brain_position -0.584257 Z_brain_position 0.738634 rfMRI_head_motion 10.029446 tfMRI_head_motion -0.267877 Assessment_centre_11026.0 -8.379154 Assessment_centre_11027.0 2.033520 Assessment_centre_11028.0 97.516063 f.22009.0.1 1.498685 f.22009.0.2 0.820071 f.22009.0.3 -0.456830 f.22009.0.4 -0.315643 f.22009.0.5 0.001354 f.22009.0.6 0.661737 f.22009.0.7 -1.228630 f.22009.0.8 0.207661 f.22009.0.9 -0.630467 f.22009.0.10 -0.007214 dtype: float64	rs603392	1.4447750529005787e-47	True
6	Norm_Volume_peripheral_cortical_grey_matter	31.317912986933653	3.701080042347525e-14	2.0	0.4940229801215401	0.4811972866517371	0.4882895294713593	0.4757428303043635	const 864975.088415 Prob_Class_0 -899081.353810 Prob_Class_2 -405874.354128 Age_c -3189.750600 Age2 -22.636194 age_sex 250.991423 Sex_num -3807.368760 date_c -0.172003 date_c2 -0.000863 head_volume 88591.491134 Table_position 12.821727 X_brain_position 9.227877 Y_brain_position -333.127680 Z_brain_position 8.076385 rfMRI_head_motion -41118.651652 tfMRI_head_motion -47216.608998 Assessment_centre_11026.0 1086.642613 Assessment_centre_11027.0 235.695456 Assessment_centre_11028.0 -9380.410594 f.22009.0.1 13.450852 f.22009.0.2 536.953007 f.22009.0.3 -392.720253 f.22009.0.4 -294.740607 f.22009.0.5 89.167756 f.22009.0.6 161.993120 f.22009.0.7 499.705246 f.22009.0.8 228.234784 f.22009.0.9 45.513652 f.22009.0.10 365.481790 dtype: float64	const 523476.489579 Age_c -3245.993294 Age2 -19.116946 age_sex 371.637604 Sex_num -4701.538990 date_c -0.154495 date_c2 -0.002717 head_volume 82872.348277 Table_position -21.333720 X_brain_position -45.799932 Y_brain_position -399.618486 Z_brain_position -9.316406 rfMRI_head_motion -36320.767180 tfMRI_head_motion -43300.382218 Assessment_centre_11026.0 1068.717584 Assessment_centre_11027.0 139.920951 Assessment_centre_11028.0 -15405.223359 f.22009.0.1 18.274756 f.22009.0.2 599.242899 f.22009.0.3 -424.371329 f.22009.0.4 -299.686394 f.22009.0.5 90.119688 f.22009.0.6 156.385777 f.22009.0.7 439.268375 f.22009.0.8 215.717924 f.22009.0.9 22.885133 f.22009.0.10 435.631407 dtype: float64	rs7350040	1.8753155312409704e-13	True
6	Volume_peripheral_cortical_grey_matter	27.30058527940129	1.8732830323751997e-12	2.0	0.7453946573772421	0.7397686963340502	0.7425096110019134	0.7370327424742383	const 1.144275e+06 Prob_Class_0 -6.613871e+05 Prob_Class_2 -3.367616e+05 Age_c -2.373639e+03 Age2 -1.694497e+01 age_sex -7.390221e+01 Sex_num -2.821296e+03 date_c 1.419771e-01 date_c2 -6.142833e-04 head_volume -2.984437e+05 Table_position 6.631341e+00 X_brain_position 1.602299e+01 Y_brain_position -2.406884e+02 Z_brain_position 4.038165e+00 rfMRI_head_motion -3.578097e+04 tfMRI_head_motion -3.224332e+04 Assessment_centre_11026.0 4.159779e+02 Assessment_centre_11027.0 -3.464802e+02 Assessment_centre_11028.0 -5.674524e+03 f.22009.0.1 1.634047e+02 f.22009.0.2 5.268552e+02 f.22009.0.3 -2.539674e+02 f.22009.0.4 -2.373871e+02 f.22009.0.5 6.932010e+01 f.22009.0.6 9.423047e+01 f.22009.0.7 3.288549e+02 f.22009.0.8 2.138812e+02 f.22009.0.9 9.158953e+00 f.22009.0.10 3.426088e+02 dtype: float64	const 888169.965039 Age_c -2414.462865 Age2 -14.526724 age_sex 10.826592 Sex_num -3355.456535 date_c 0.183977 date_c2 -0.001977 head_volume -303477.810822 Table_position -12.689427 X_brain_position -24.510597 Y_brain_position -297.229659 Z_brain_position -4.436275 rfMRI_head_motion -32104.812797 tfMRI_head_motion -29272.132251 Assessment_centre_11026.0 499.047123 Assessment_centre_11027.0 -325.860419 Assessment_centre_11028.0 -9559.414493 f.22009.0.1 165.509399 f.22009.0.2 570.500476 f.22009.0.3 -279.009121 f.22009.0.4 -241.378975 f.22009.0.5 70.948174 f.22009.0.6 89.168825 f.22009.0.7 284.322017 f.22009.0.8 211.022336 f.22009.0.9 -8.024278 f.22009.0.10 397.157285 dtype: float64	rs7350040	8.154437088507836e-12	True
6	Norm_volume_ventricul_cerebrospinal_fluid	34.679889744900606	1.4003049230334597e-15	2.0	0.2962927777358104	0.2765400550479816	0.2883187582200689	0.2689339254205037	const 273512.319976 Prob_Class_0 -506505.864617 Prob_Class_2 -9696.556453 Age_c 1175.336869 Age2 22.449921 age_sex 126.055837 Sex_num 4620.424735 date_c -1.161264 date_c2 0.000732 head_volume -29925.882534 Table_position 76.865593 X_brain_position -31.532878 Y_brain_position -41.554328 Z_brain_position 67.054128 rfMRI_head_motion -12929.024553 tfMRI_head_motion 21097.764021 Assessment_centre_11026.0 2837.462700 Assessment_centre_11027.0 1566.267173 Assessment_centre_11028.0 -2291.012362 f.22009.0.1 -6.050928 f.22009.0.2 -237.817173 f.22009.0.3 168.780786 f.22009.0.4 91.892954 f.22009.0.5 9.259873 f.22009.0.6 177.520166 f.22009.0.7 -318.917562 f.22009.0.8 -363.416382 f.22009.0.9 -99.010379 f.22009.0.10 -12.522806 dtype: float64	const 109162.727447 Age_c 1140.501459 Age2 25.410649 age_sex 217.080111 Sex_num 3407.969040 date_c -1.318360 date_c2 -0.000317 head_volume -28406.364229 Table_position 24.342713 X_brain_position -62.225238 Y_brain_position -35.273421 Z_brain_position 32.486960 rfMRI_head_motion -11067.221309 tfMRI_head_motion 22786.228386 Assessment_centre_11026.0 2275.501003 Assessment_centre_11027.0 990.155295 Assessment_centre_11028.0 -8821.936605 f.22009.0.1 4.944823 f.22009.0.2 -190.245369 f.22009.0.3 161.031127 f.22009.0.4 91.133925 f.22009.0.5 4.476714 f.22009.0.6 179.731881 f.22009.0.7 -352.541149 f.22009.0.8 -406.868187 f.22009.0.9 -108.678903 f.22009.0.10 10.113783 dtype: float64	rs7350040	8.11245242428569e-15	True
6	Volume_ventricul_cerebrospinal_fluid	32.222646595869435	1.531997704103351e-14	2.0	0.3863786328248367	0.3703749869663506	0.3794254161996224	0.3637553952401577	const 250255.568858 Prob_Class_0 -395843.085911 Prob_Class_2 -28933.261415 Age_c 877.701107 Age2 18.318867 age_sex 205.687044 Sex_num 3604.227256 date_c -0.944669 date_c2 0.000519 head_volume -52724.802962 Table_position 52.070904 X_brain_position -31.044103 Y_brain_position -31.186907 Z_brain_position 44.411967 rfMRI_head_motion -10083.923857 tfMRI_head_motion 16556.920974 Assessment_centre_11026.0 2395.912265 Assessment_centre_11027.0 1140.101492 Assessment_centre_11028.0 -2418.353525 f.22009.0.1 11.874154 f.22009.0.2 -141.261618 f.22009.0.3 125.687917 f.22009.0.4 92.754383 f.22009.0.5 7.943363 f.22009.0.6 164.119543 f.22009.0.7 -276.962530 f.22009.0.8 -274.318799 f.22009.0.9 -78.069571 f.22009.0.10 22.606229 dtype: float64	const 119079.038832 Age_c 850.783913 Age2 20.537328 age_sex 274.575283 Sex_num 2725.794610 date_c -1.051158 date_c2 -0.000301 head_volume -51999.715570 Table_position 14.269331 X_brain_position -55.060759 Y_brain_position -30.544227 Z_brain_position 19.812873 rfMRI_head_motion -8546.855519 tfMRI_head_motion 17926.984944 Assessment_centre_11026.0 2010.553747 Assessment_centre_11027.0 740.786981 Assessment_centre_11028.0 -7216.446796 f.22009.0.1 19.660140 f.22009.0.2 -105.300649 f.22009.0.3 118.648180 f.22009.0.4 91.963470 f.22009.0.5 4.724056 f.22009.0.6 165.324226 f.22009.0.7 -303.281307 f.22009.0.8 -304.726946 f.22009.0.9 -85.926036 f.22009.0.10 41.943730 dtype: float64	rs7350040	8.100406989993001e-14	True
6	Norm_total_Volume_grey_matter	20.715862272692576	1.1962117670280759e-09	2.0	0.5474212953988138	0.5398328226249799	0.542292924808432	0.5349948336998887	const 1.185121e+06 Prob_Class_0 -7.863303e+05 Prob_Class_2 -6.909058e+05 Age_c -3.779702e+03 Age2 -3.185276e+01 age_sex 3.289706e+02 Sex_num -5.045445e+03 date_c -1.127723e+00 date_c2 -1.441089e-03 head_volume 1.372949e+05 Table_position 1.182747e+02 X_brain_position -1.919896e+02 Y_brain_position -6.199494e+02 Z_brain_position -5.774687e+01 rfMRI_head_motion -7.265145e+04 tfMRI_head_motion -4.958998e+04 Assessment_centre_11026.0 -3.847774e+02 Assessment_centre_11027.0 2.403642e+03 Assessment_centre_11028.0 4.123571e+03 f.22009.0.1 3.194844e+02 f.22009.0.2 5.013208e+02 f.22009.0.3 -3.179791e+02 f.22009.0.4 -3.803279e+02 f.22009.0.5 1.587792e+02 f.22009.0.6 8.348953e+01 f.22009.0.7 5.093095e+02 f.22009.0.8 3.717333e+02 f.22009.0.9 -1.293933e+02 f.22009.0.10 3.730419e+02 dtype: float64	const 843434.102407 Age_c -3824.058130 Age2 -30.275527 age_sex 399.111900 Sex_num -4740.142055 date_c -0.856258 date_c2 -0.003056 head_volume 125018.438699 Table_position 139.463574 X_brain_position -240.589202 Y_brain_position -745.207929 Z_brain_position -34.957356 rfMRI_head_motion -67164.761212 tfMRI_head_motion -45370.477464 Assessment_centre_11026.0 446.233964 Assessment_centre_11027.0 3120.988732 Assessment_centre_11028.0 3666.885837 f.22009.0.1 311.002754 f.22009.0.2 536.651552 f.22009.0.3 -361.127928 f.22009.0.4 -387.763723 f.22009.0.5 167.773013 f.22009.0.6 70.345521 f.22009.0.7 455.801175 f.22009.0.8 416.632790 f.22009.0.9 -153.908657 f.22009.0.10 460.296563 dtype: float64	rs7350040	3.86940295448924e-09	True
6	Total_Volume_grey_matter	18.955070207286248	6.767487545567698e-09	2.0	0.7808569579484533	0.7774948602167452	0.7783737506730817	0.7751555421276369	const 1.523663e+06 Prob_Class_0 -5.699542e+05 Prob_Class_2 -5.692016e+05 Age_c -2.813331e+03 Age2 -2.391951e+01 age_sex -5.916096e+01 Sex_num -3.805912e+03 date_c -4.796675e-01 date_c2 -1.046650e-03 head_volume -3.654318e+05 Table_position 8.110229e+01 X_brain_position -1.428381e+02 Y_brain_position -4.630093e+02 Z_brain_position -5.330017e+01 rfMRI_head_motion -6.037350e+04 tfMRI_head_motion -3.338314e+04 Assessment_centre_11026.0 -7.591534e+02 Assessment_centre_11027.0 1.243241e+03 Assessment_centre_11028.0 4.582775e+03 f.22009.0.1 4.248580e+02 f.22009.0.2 5.294736e+02 f.22009.0.3 -1.868715e+02 f.22009.0.4 -2.950753e+02 f.22009.0.5 1.208921e+02 f.22009.0.6 3.770643e+01 f.22009.0.7 3.329731e+02 f.22009.0.8 3.400563e+02 f.22009.0.9 -1.375161e+02 f.22009.0.10 3.900988e+02 dtype: float64	const 1.267238e+06 Age_c -2.844497e+03 Age2 -2.308190e+01 age_sex -1.552489e+01 Sex_num -3.363179e+03 date_c -2.307351e-01 date_c2 -2.215493e-03 head_volume -3.758116e+05 Table_position 1.068594e+02 X_brain_position -1.781607e+02 Y_brain_position -5.674666e+02 Z_brain_position -2.904260e+01 rfMRI_head_motion -5.613378e+04 tfMRI_head_motion -3.016295e+04 Assessment_centre_11026.0 1.561855e+01 Assessment_centre_11027.0 1.926344e+03 Assessment_centre_11028.0 5.231858e+03 f.22009.0.1 4.161237e+02 f.22009.0.2 5.511828e+02 f.22009.0.3 -2.212970e+02 f.22009.0.4 -3.010984e+02 f.22009.0.5 1.290731e+02 f.22009.0.6 2.650121e+01 f.22009.0.7 2.940562e+02 f.22009.0.8 3.839741e+02 f.22009.0.9 -1.562477e+02 f.22009.0.10 4.586185e+02 dtype: float64	rs7350040	2.0112376154752687e-08	True
6	Total_Volume_white_matter	3.622902696318021	0.0268469979841463	2.0	0.7606942687988663	0.7599925436844892	0.757982589125199	0.7574692141801611	const 1.036462e+06 Prob_Class_0 2.347943e+05 Prob_Class_2 -8.003869e+04 Age_c -1.335506e+03 Age2 9.122010e+00 age_sex -2.578260e+01 Sex_num 5.976958e+03 date_c -1.410463e+00 date_c2 -2.003364e-03 head_volume -4.147320e+05 Table_position -3.703053e+01 X_brain_position 9.230064e+01 Y_brain_position -3.744475e+02 Z_brain_position 1.275572e+02 rfMRI_head_motion 5.251118e+04 tfMRI_head_motion 2.236964e+04 Assessment_centre_11026.0 -2.223599e+03 Assessment_centre_11027.0 -3.079092e+02 Assessment_centre_11028.0 -1.248767e+04 f.22009.0.1 3.565692e+01 f.22009.0.2 1.427970e+02 f.22009.0.3 -7.909738e+02 f.22009.0.4 -3.790601e+02 f.22009.0.5 4.891978e+01 f.22009.0.6 -3.196854e+02 f.22009.0.7 -5.844716e+02 f.22009.0.8 -3.890181e+02 f.22009.0.9 1.617237e+02 f.22009.0.10 2.605431e+01 dtype: float64	const 1.101823e+06 Age_c -1.318142e+03 Age2 7.371913e+00 age_sex -7.687931e+01 Sex_num 6.812618e+03 date_c -1.273182e+00 date_c2 -1.515446e-03 head_volume -4.172669e+05 Table_position 1.658081e-01 X_brain_position 1.064094e+02 Y_brain_position -3.942456e+02 Z_brain_position 1.531437e+02 rfMRI_head_motion 5.197287e+04 tfMRI_head_motion 2.178685e+04 Assessment_centre_11026.0 -1.750037e+03 Assessment_centre_11027.0 1.607429e+02 Assessment_centre_11028.0 -8.249183e+03 f.22009.0.1 2.736378e+01 f.22009.0.2 1.159264e+02 f.22009.0.3 -7.912735e+02 f.22009.0.4 -3.794909e+02 f.22009.0.5 5.319075e+01 f.22009.0.6 -3.227842e+02 f.22009.0.7 -5.690489e+02 f.22009.0.8 -3.548225e+02 f.22009.0.9 1.650167e+02 f.22009.0.10 2.207900e+01 dtype: float64	rs7350040	0.03385116096412091	True
6	Norm_brain_volume_gray_white_matter	4.803672801858573	0.0082763063578281	2.0	0.400556320833675	0.3982256601312408	0.393763757896946	0.3918988777468543	const 1.853246e+06 Prob_Class_0 -5.597562e+05 Prob_Class_2 -7.322765e+05 Age_c -5.517961e+03 Age2 -2.283029e+01 age_sex 4.555342e+02 Sex_num 2.317415e+03 date_c -3.382643e+00 date_c2 -3.974505e-03 head_volume 1.419482e+05 Table_position 1.068840e+02 X_brain_position -7.425486e+01 Y_brain_position -1.115041e+03 Z_brain_position 1.365566e+02 rfMRI_head_motion -2.114453e+03 tfMRI_head_motion -2.865237e+04 Assessment_centre_11026.0 -3.092960e+03 Assessment_centre_11027.0 2.537888e+03 Assessment_centre_11028.0 -1.197436e+04 f.22009.0.1 8.609505e+01 f.22009.0.2 4.083965e+02 f.22009.0.3 -1.340753e+03 f.22009.0.4 -8.677401e+02 f.22009.0.5 2.121828e+02 f.22009.0.6 -2.830144e+02 f.22009.0.7 -7.623108e+01 f.22009.0.8 -2.157929e+02 f.22009.0.9 1.312227e+02 f.22009.0.10 2.779291e+02 dtype: float64	const 1.579224e+06 Age_c -5.546076e+03 Age2 -2.278166e+01 age_sex 4.801445e+02 Sex_num 3.313031e+03 date_c -3.006051e+00 date_c2 -5.118904e-03 head_volume 1.280022e+05 Table_position 1.585155e+02 X_brain_position -1.091892e+02 Y_brain_position -1.252240e+03 Z_brain_position 1.799796e+02 rfMRI_head_motion 2.714988e+03 tfMRI_head_motion -2.508008e+04 Assessment_centre_11026.0 -1.895363e+03 Assessment_centre_11027.0 3.621949e+03 Assessment_centre_11028.0 -8.854761e+03 f.22009.0.1 7.096655e+01 f.22009.0.2 4.198418e+02 f.22009.0.3 -1.382539e+03 f.22009.0.4 -8.752596e+02 f.22009.0.5 2.244267e+02 f.22009.0.6 -2.982689e+02 f.22009.0.7 -1.147872e+02 f.22009.0.8 -1.438575e+02 f.22009.0.9 1.103895e+02 f.22009.0.10 3.585821e+02 dtype: float64	rs7350040	0.01123604505532954	True
6	Brain_volume_gray_white_matter	4.882309582527182	0.007652765134335	2.0	0.8264688003596865	0.8257830593326762	0.8245024411569635	0.8239514214607189	const 2.560130e+06 Prob_Class_0 -3.351516e+05 Prob_Class_2 -6.492428e+05 Age_c -4.148847e+03 Age2 -1.479758e+01 age_sex -8.493886e+01 Sex_num 2.170859e+03 date_c -1.890209e+00 date_c2 -3.050077e-03 head_volume -7.801645e+05 Table_position 4.407562e+01 X_brain_position -5.053569e+01 Y_brain_position -8.374536e+02 Z_brain_position 7.426131e+01 rfMRI_head_motion -7.861604e+03 tfMRI_head_motion -1.101259e+04 Assessment_centre_11026.0 -2.982561e+03 Assessment_centre_11027.0 9.353624e+02 Assessment_centre_11028.0 -7.905823e+03 f.22009.0.1 4.605829e+02 f.22009.0.2 6.722730e+02 f.22009.0.3 -9.778754e+02 f.22009.0.4 -6.741429e+02 f.22009.0.5 1.698194e+02 f.22009.0.6 -2.819572e+02 f.22009.0.7 -2.515039e+02 f.22009.0.8 -4.902777e+01 f.22009.0.9 2.423644e+01 f.22009.0.10 4.161614e+02 dtype: float64	const 2.369068e+06 Age_c -4.162648e+03 Age2 -1.571013e+01 age_sex -9.240127e+01 Sex_num 3.449280e+03 date_c -1.503991e+00 date_c2 -3.730986e-03 head_volume -7.930793e+05 Table_position 1.070303e+02 X_brain_position -7.174907e+01 Y_brain_position -9.617097e+02 Z_brain_position 1.241062e+02 rfMRI_head_motion -4.160219e+03 tfMRI_head_motion -8.375216e+03 Assessment_centre_11026.0 -1.734212e+03 Assessment_centre_11027.0 2.087133e+03 Assessment_centre_11028.0 -3.018105e+03 f.22009.0.1 4.435552e+02 f.22009.0.2 6.671108e+02 f.22009.0.3 -1.012601e+03 f.22009.0.4 -6.805968e+02 f.22009.0.5 1.822716e+02 f.22009.0.6 -2.962613e+02 f.22009.0.7 -2.749975e+02 f.22009.0.8 2.908683e+01 f.22009.0.9 8.797954e+00 f.22009.0.10 4.807056e+02 dtype: float64	rs7350040	0.01044282470140846	True
6	FIRST_L_thalamus	31.606987049243525	2.7919190377660822e-14	2.0	0.5063629649374963	0.4937345720809625	0.500769344143587	0.4884119270644258	const 8480.048788 Prob_Class_0 16492.185637 Prob_Class_2 5731.948050 Age_c -33.949534 Age2 -0.047273 age_sex -3.858853 Sex_num 15.232802 date_c -0.005777 date_c2 -0.000054 head_volume -3947.259732 Table_position 0.084571 X_brain_position -3.761725 Y_brain_position -10.345221 Z_brain_position -0.425054 rfMRI_head_motion -165.213872 tfMRI_head_motion -389.023463 Assessment_centre_11026.0 18.513422 Assessment_centre_11027.0 43.407561 Assessment_centre_11028.0 -1.874851 f.22009.0.1 5.937314 f.22009.0.2 -1.245318 f.22009.0.3 -5.786665 f.22009.0.4 2.232318 f.22009.0.5 -2.393653 f.22009.0.6 -5.907806 f.22009.0.7 2.359993 f.22009.0.8 -5.418484 f.22009.0.9 0.344644 f.22009.0.10 -1.422812 dtype: float64	const 14524.919951 Age_c -32.893203 Age2 -0.119481 age_sex -6.252314 Sex_num 37.180032 date_c -0.004792 date_c2 -0.000020 head_volume -3879.449355 Table_position 0.971494 X_brain_position -2.754739 Y_brain_position -9.467779 Z_brain_position 0.087784 rfMRI_head_motion -246.642105 tfMRI_head_motion -456.809079 Assessment_centre_11026.0 23.160110 Assessment_centre_11027.0 49.249839 Assessment_centre_11028.0 133.183375 f.22009.0.1 5.784057 f.22009.0.2 -2.485572 f.22009.0.3 -5.284955 f.22009.0.4 2.307179 f.22009.0.5 -2.369495 f.22009.0.6 -5.846970 f.22009.0.7 3.465291 f.22009.0.8 -4.904080 f.22009.0.9 0.735633 f.22009.0.10 -2.577499 dtype: float64	rs7350040	1.4342199598861001e-13	True
6	FIRST_R_thalamus	33.98694817970945	2.7480622497872205e-15	2.0	0.5337309308454057	0.5209044940253664	0.5284474286453537	0.5158675012411608	const 9114.018972 Prob_Class_0 15404.566716 Prob_Class_2 2824.603181 Age_c -32.976489 Age2 0.015284 age_sex -3.200692 Sex_num 12.779648 date_c -0.000799 date_c2 -0.000028 head_volume -3899.630898 Table_position -0.066194 X_brain_position -4.924010 Y_brain_position -10.080839 Z_brain_position -0.904118 rfMRI_head_motion -77.084550 tfMRI_head_motion -303.355282 Assessment_centre_11026.0 28.871445 Assessment_centre_11027.0 48.554640 Assessment_centre_11028.0 94.839604 f.22009.0.1 0.760102 f.22009.0.2 2.445148 f.22009.0.3 -0.115252 f.22009.0.4 4.177754 f.22009.0.5 -3.122549 f.22009.0.6 -5.080481 f.22009.0.7 -1.450284 f.22009.0.8 -3.984922 f.22009.0.9 0.930803 f.22009.0.10 -4.262069 dtype: float64	const 14436.370645 Age_c -31.953425 Age2 -0.063461 age_sex -5.702661 Sex_num 41.466448 date_c 0.002049 date_c2 0.000004 head_volume -3891.064626 Table_position 1.146694 X_brain_position -3.986992 Y_brain_position -9.766526 Z_brain_position -0.138977 rfMRI_head_motion -143.426250 tfMRI_head_motion -360.689343 Assessment_centre_11026.0 39.586700 Assessment_centre_11027.0 60.043468 Assessment_centre_11028.0 257.226568 f.22009.0.1 0.521325 f.22009.0.2 1.142517 f.22009.0.3 0.236915 f.22009.0.4 4.224260 f.22009.0.5 -3.038534 f.22009.0.6 -5.085698 f.22009.0.7 -0.422777 f.22009.0.8 -3.083953 f.22009.0.9 1.260434 f.22009.0.10 -5.145579 dtype: float64	rs7350040	1.548736113282145e-14	True
6	FIRST_L_putamen	11.780262637575174	8.093447377081482e-06	2.0	0.401714778640998	0.3960102403651673	0.3949353427049187	0.3896601660624961	const 3427.737740 Prob_Class_0 7877.373845 Prob_Class_2 -163.632852 Age_c -25.654647 Age2 -0.234628 age_sex -2.072421 Sex_num 164.526878 date_c -0.032167 date_c2 -0.000033 head_volume -2265.474676 Table_position -2.507703 X_brain_position -3.056947 Y_brain_position 0.100812 Z_brain_position -2.538411 rfMRI_head_motion -232.384294 tfMRI_head_motion -146.873413 Assessment_centre_11026.0 -9.577471 Assessment_centre_11027.0 -3.575915 Assessment_centre_11028.0 -373.345374 f.22009.0.1 3.040673 f.22009.0.2 4.296730 f.22009.0.3 7.591114 f.22009.0.4 1.858363 f.22009.0.5 -0.143909 f.22009.0.6 7.070514 f.22009.0.7 2.380599 f.22009.0.8 -8.045857 f.22009.0.9 0.882371 f.22009.0.10 -2.518562 dtype: float64	const 5943.502848 Age_c -25.108349 Age2 -0.282079 age_sex -3.521177 Sex_num 184.401223 date_c -0.029484 date_c2 -0.000016 head_volume -2295.915875 Table_position -1.643053 X_brain_position -2.580050 Y_brain_position -0.059683 Z_brain_position -1.965240 rfMRI_head_motion -260.131850 tfMRI_head_motion -172.389493 Assessment_centre_11026.0 -0.045111 Assessment_centre_11027.0 6.133853 Assessment_centre_11028.0 -267.269274 f.22009.0.1 2.857775 f.22009.0.2 3.538953 f.22009.0.3 7.697162 f.22009.0.4 1.867257 f.22009.0.5 -0.061881 f.22009.0.6 7.028404 f.22009.0.7 2.902917 f.22009.0.8 -7.317804 f.22009.0.9 1.028317 f.22009.0.10 -2.846370 dtype: float64	rs7350040	1.6562238159609396e-05	True
6	FIRST_R_putamen	17.97177829302543	1.7831094647313172e-08	2.0	0.4130801832996443	0.404542754872674	0.4064295338186204	0.3982823875563333	const 2640.856456 Prob_Class_0 10356.674538 Prob_Class_2 1683.822421 Age_c -25.152178 Age2 -0.254191 age_sex -0.073847 Sex_num 169.807128 date_c -0.015263 date_c2 -0.000034 head_volume -2437.185899 Table_position -2.401508 X_brain_position -5.528024 Y_brain_position -0.188332 Z_brain_position -2.520365 rfMRI_head_motion -248.647972 tfMRI_head_motion 0.581759 Assessment_centre_11026.0 -7.982068 Assessment_centre_11027.0 6.408157 Assessment_centre_11028.0 -304.768624 f.22009.0.1 -2.481949 f.22009.0.2 2.912467 f.22009.0.3 7.009620 f.22009.0.4 2.223686 f.22009.0.5 -1.075947 f.22009.0.6 0.039726 f.22009.0.7 -1.267741 f.22009.0.8 -4.223733 f.22009.0.9 0.795954 f.22009.0.10 0.517457 dtype: float64	const 6191.582375 Age_c -24.461264 Age2 -0.308094 age_sex -1.778612 Sex_num 189.790138 date_c -0.013184 date_c2 -0.000012 head_volume -2436.086625 Table_position -1.553360 X_brain_position -4.898358 Y_brain_position -0.020003 Z_brain_position -1.981609 rfMRI_head_motion -292.423622 tfMRI_head_motion -37.455740 Assessment_centre_11026.0 -0.235699 Assessment_centre_11027.0 14.645413 Assessment_centre_11028.0 -192.511066 f.22009.0.1 -2.650618 f.22009.0.2 2.024427 f.22009.0.3 7.236478 f.22009.0.4 2.252960 f.22009.0.5 -1.014235 f.22009.0.6 0.030940 f.22009.0.7 -0.577352 f.22009.0.8 -3.582227 f.22009.0.9 1.014543 f.22009.0.10 -0.059945 dtype: float64	rs7350040	5.0455203833087456e-08	True
6	FIRST_L_pallidum	10.94222509080281	1.8568307936869582e-05	2.0	0.2492066720139861	0.2425572591515855	0.2406990988923316	0.2345938498260461	const 1480.780771 Prob_Class_0 3720.628389 Prob_Class_2 805.638787 Age_c -3.516036 Age2 -0.158580 age_sex -2.357996 Sex_num 19.887539 date_c 0.008878 date_c2 0.000001 head_volume -895.487348 Table_position -0.643542 X_brain_position -2.347786 Y_brain_position -3.036179 Z_brain_position -0.504512 rfMRI_head_motion -211.087970 tfMRI_head_motion -37.569158 Assessment_centre_11026.0 -5.448146 Assessment_centre_11027.0 22.935478 Assessment_centre_11028.0 -196.154188 f.22009.0.1 5.281278 f.22009.0.2 1.798377 f.22009.0.3 0.555503 f.22009.0.4 0.981294 f.22009.0.5 1.825740 f.22009.0.6 0.044973 f.22009.0.7 -2.193009 f.22009.0.8 -4.561807 f.22009.0.9 -1.084070 f.22009.0.10 -0.951019 dtype: float64	const 2782.079222 Age_c -3.270714 Age2 -0.177047 age_sex -2.949294 Sex_num 26.416712 date_c 0.009472 date_c2 0.000009 head_volume -890.745746 Table_position -0.369355 X_brain_position -2.121297 Y_brain_position -2.935609 Z_brain_position -0.333670 rfMRI_head_motion -227.585442 tfMRI_head_motion -51.708774 Assessment_centre_11026.0 -3.171185 Assessment_centre_11027.0 25.416023 Assessment_centre_11028.0 -158.701363 f.22009.0.1 5.228273 f.22009.0.2 1.490790 f.22009.0.3 0.646244 f.22009.0.4 0.993669 f.22009.0.5 1.843034 f.22009.0.6 0.046740 f.22009.0.7 -1.944599 f.22009.0.8 -4.364716 f.22009.0.9 -1.002719 f.22009.0.10 -1.173927 dtype: float64	rs7350040	3.644403113569297e-05	True
6	FIRST_R_pallidum	13.594013936017534	1.3441192182340644e-06	2.0	0.2684809578214823	0.2604321678143297	0.2601917902047286	0.2526566871686251	const 1553.260835 Prob_Class_0 3993.191411 Prob_Class_2 364.757869 Age_c -6.146048 Age2 -0.251557 age_sex -2.353595 Sex_num 22.839924 date_c -0.009292 date_c2 -0.000011 head_volume -853.819282 Table_position -0.601513 X_brain_position -1.119051 Y_brain_position -2.367905 Z_brain_position -0.648225 rfMRI_head_motion -371.897802 tfMRI_head_motion -15.049184 Assessment_centre_11026.0 -6.394815 Assessment_centre_11027.0 7.003550 Assessment_centre_11028.0 -16.833940 f.22009.0.1 3.278853 f.22009.0.2 1.553455 f.22009.0.3 -1.148189 f.22009.0.4 -0.592057 f.22009.0.5 1.433054 f.22009.0.6 -1.285951 f.22009.0.7 0.073803 f.22009.0.8 -4.072879 f.22009.0.9 1.105996 f.22009.0.10 0.151830 dtype: float64	const 2885.877943 Age_c -5.875561 Age2 -0.273611 age_sex -3.040851 Sex_num 31.465477 date_c -0.008274 date_c2 -0.000002 head_volume -859.555532 Table_position -0.231256 X_brain_position -0.876672 Y_brain_position -2.359828 Z_brain_position -0.408319 rfMRI_head_motion -387.683450 tfMRI_head_motion -29.042488 Assessment_centre_11026.0 -2.691090 Assessment_centre_11027.0 10.857950 Assessment_centre_11028.0 30.524183 f.22009.0.1 3.203065 f.22009.0.2 1.194841 f.22009.0.3 -1.073817 f.22009.0.4 -0.583403 f.22009.0.5 1.463760 f.22009.0.6 -1.296315 f.22009.0.7 0.339443 f.22009.0.8 -3.778244 f.22009.0.9 1.186276 f.22009.0.10 -0.048863 dtype: float64	rs7350040	3.0418889391497684e-06	True
6	FIRST_L_hippocampus	7.573277187114273	0.0005260256692387	2.0	0.2145916303842857	0.2097772918264716	0.2056918188305666	0.2014692487967458	const 1690.468642 Prob_Class_0 6586.329804 Prob_Class_2 4795.525077 Age_c -17.746483 Age2 -0.633936 age_sex -3.817312 Sex_num -7.020828 date_c -0.016829 date_c2 -0.000004 head_volume -1479.038460 Table_position -1.261590 X_brain_position -3.002802 Y_brain_position -2.453082 Z_brain_position -1.703791 rfMRI_head_motion 8.189760 tfMRI_head_motion -507.225327 Assessment_centre_11026.0 35.684674 Assessment_centre_11027.0 -0.488979 Assessment_centre_11028.0 -64.695528 f.22009.0.1 4.377829 f.22009.0.2 -2.254653 f.22009.0.3 -10.427919 f.22009.0.4 -0.469270 f.22009.0.5 -0.356361 f.22009.0.6 -7.819957 f.22009.0.7 -7.409747 f.22009.0.8 5.317422 f.22009.0.9 0.597726 f.22009.0.10 -7.606948 dtype: float64	const 4425.491750 Age_c -17.360691 Age2 -0.651576 age_sex -4.509230 Sex_num -6.368695 date_c -0.018347 date_c2 0.000010 head_volume -1397.681951 Table_position -1.288358 X_brain_position -2.597125 Y_brain_position -1.601981 Z_brain_position -1.782514 rfMRI_head_motion -33.957941 tfMRI_head_motion -540.223280 Assessment_centre_11026.0 31.223160 Assessment_centre_11027.0 -4.132964 Assessment_centre_11028.0 -46.665637 f.22009.0.1 4.411385 f.22009.0.2 -2.607100 f.22009.0.3 -10.112154 f.22009.0.4 -0.416168 f.22009.0.5 -0.407605 f.22009.0.6 -7.734183 f.22009.0.7 -6.963480 f.22009.0.8 5.106178 f.22009.0.9 0.789123 f.22009.0.10 -8.261344 dtype: float64	rs7350040	0.0008463891072371529	True
6	FIRST_R_hippocampus	5.632991242778008	0.0036239563090275	2.0	0.2508076944374273	0.2473919164557271	0.2423182632129222	0.2394793365235996	const 3945.592621 Prob_Class_0 5649.255780 Prob_Class_2 3280.455441 Age_c -15.084068 Age2 -0.791028 age_sex -7.998818 Sex_num 13.170307 date_c -0.011656 date_c2 -0.000008 head_volume -1706.842780 Table_position -0.201291 X_brain_position -1.534771 Y_brain_position -3.122087 Z_brain_position -0.325465 rfMRI_head_motion 131.149199 tfMRI_head_motion -308.580214 Assessment_centre_11026.0 38.031685 Assessment_centre_11027.0 15.287828 Assessment_centre_11028.0 -32.369906 f.22009.0.1 2.018084 f.22009.0.2 -7.512310 f.22009.0.3 -3.469485 f.22009.0.4 -1.402034 f.22009.0.5 -0.980944 f.22009.0.6 -9.218358 f.22009.0.7 0.989261 f.22009.0.8 3.518513 f.22009.0.9 -0.523452 f.22009.0.10 -6.156994 dtype: float64	const 6184.852880 Age_c -14.741181 Age2 -0.809879 age_sex -8.679989 Sex_num 16.425203 date_c -0.012323 date_c2 0.000004 head_volume -1655.095040 Table_position -0.097669 X_brain_position -1.187984 Y_brain_position -2.558435 Z_brain_position -0.298781 rfMRI_head_motion 98.197256 tfMRI_head_motion -334.914035 Assessment_centre_11026.0 36.303903 Assessment_centre_11027.0 14.148273 Assessment_centre_11028.0 -4.974703 f.22009.0.1 2.015380 f.22009.0.2 -7.862080 f.22009.0.3 -3.236990 f.22009.0.4 -1.364197 f.22009.0.5 -1.004665 f.22009.0.6 -9.165214 f.22009.0.7 1.370422 f.22009.0.8 3.475770 f.22009.0.9 -0.370999 f.22009.0.10 -6.654072 dtype: float64	rs7350040	0.005178208100026225	True
6	FIRST_R_amygdala	4.203132343726294	0.015055693481089	2.0	0.1309604846997124	0.1280040394591338	0.1211130114385193	0.1188362695545391	const 1.626152e+03 Prob_Class_0 -7.118501e+02 Prob_Class_2 2.521620e+03 Age_c 9.259520e-01 Age2 -1.229773e-02 age_sex -1.609276e+00 Sex_num 6.919712e+01 date_c -2.034337e-02 date_c2 4.414818e-07 head_volume -6.344227e+02 Table_position 3.127673e-01 X_brain_position -1.442135e+00 Y_brain_position 3.531643e-01 Z_brain_position 1.352015e+00 rfMRI_head_motion 1.569359e+02 tfMRI_head_motion -4.800192e+01 Assessment_centre_11026.0 1.856464e+01 Assessment_centre_11027.0 -2.074993e+00 Assessment_centre_11028.0 -1.169030e+02 f.22009.0.1 -7.273325e-01 f.22009.0.2 3.155068e+00 f.22009.0.3 -1.253462e+00 f.22009.0.4 -2.163817e+00 f.22009.0.5 9.328708e-01 f.22009.0.6 6.664305e-01 f.22009.0.7 -9.194797e-02 f.22009.0.8 -1.235044e-01 f.22009.0.9 1.246533e+00 f.22009.0.10 -6.797563e-01 dtype: float64	const 1719.805204 Age_c 0.840514 Age2 0.003189 age_sex -1.214376 Sex_num 59.287046 date_c -0.022497 date_c2 -0.000001 head_volume -577.386978 Table_position -0.146403 X_brain_position -1.481704 Y_brain_position 0.868437 Z_brain_position 1.016642 rfMRI_head_motion 149.813272 tfMRI_head_motion -51.624169 Assessment_centre_11026.0 11.384953 Assessment_centre_11027.0 -8.930599 Assessment_centre_11028.0 -162.401777 f.22009.0.1 -0.616028 f.22009.0.2 3.366432 f.22009.0.3 -1.147625 f.22009.0.4 -2.141411 f.22009.0.5 0.864556 f.22009.0.6 0.731725 f.22009.0.7 -0.134293 f.22009.0.8 -0.606043 f.22009.0.9 1.268602 f.22009.0.10 -0.843425 dtype: float64	rs7350040	0.019676985503242896	True
6	FIRST_L_accumbens	9.602699631169129	7.010094709059055e-05	2.0	0.2426665331149469	0.2367802961233409	0.2340848507706403	0.2287561504295304	const 172.282841 Prob_Class_0 1777.277513 Prob_Class_2 1206.280389 Age_c -5.764432 Age2 -0.076480 age_sex -0.743586 Sex_num 10.554152 date_c 0.002786 date_c2 -0.000003 head_volume -265.308875 Table_position -0.008636 X_brain_position -0.671608 Y_brain_position -1.174237 Z_brain_position 0.110161 rfMRI_head_motion -47.425117 tfMRI_head_motion -80.987855 Assessment_centre_11026.0 -3.575238 Assessment_centre_11027.0 2.006011 Assessment_centre_11028.0 17.019932 f.22009.0.1 1.559091 f.22009.0.2 2.184228 f.22009.0.3 0.389156 f.22009.0.4 0.951485 f.22009.0.5 0.301551 f.22009.0.6 0.404473 f.22009.0.7 1.065758 f.22009.0.8 -1.516553 f.22009.0.9 0.363422 f.22009.0.10 -1.190046 dtype: float64	const 8.990732e+02 Age_c -5.659066e+00 Age2 -8.163260e-02 age_sex -9.395366e-01 Sex_num 1.101419e+01 date_c 2.443750e-03 date_c2 9.945892e-07 head_volume -2.452558e+02 Table_position -2.520192e-03 X_brain_position -5.622622e-01 Y_brain_position -9.621045e-01 Z_brain_position 9.884550e-02 rfMRI_head_motion -5.846126e+01 tfMRI_head_motion -8.968460e+01 Assessment_centre_11026.0 -4.557955e+00 Assessment_centre_11027.0 1.231992e+00 Assessment_centre_11028.0 2.314244e+01 f.22009.0.1 1.564828e+00 f.22009.0.2 2.084121e+00 f.22009.0.3 4.703224e-01 f.22009.0.4 9.650017e-01 f.22009.0.5 2.898552e-01 f.22009.0.6 4.254664e-01 f.22009.0.7 1.186011e+00 f.22009.0.8 -1.558966e+00 f.22009.0.9 4.138343e-01 f.22009.0.10 -1.359864e+00 dtype: float64	rs7350040	0.00012745626743743734	True
6	FIRST_R_accumbens	13.560729646814194	1.3891074711762943e-06	2.0	0.2505857228283789	0.2423602235113517	0.2420937763448477	0.234394742642486	const -157.842157 Prob_Class_0 1945.132096 Prob_Class_2 994.515085 Age_c -5.336842 Age2 -0.067860 age_sex -1.266517 Sex_num 1.387816 date_c 0.001575 date_c2 -0.000003 head_volume -226.006318 Table_position -0.174688 X_brain_position 0.840743 Y_brain_position -0.800688 Z_brain_position 0.107224 rfMRI_head_motion -12.882237 tfMRI_head_motion -96.366724 Assessment_centre_11026.0 -0.920279 Assessment_centre_11027.0 4.705078 Assessment_centre_11028.0 -17.359603 f.22009.0.1 0.797165 f.22009.0.2 1.411046 f.22009.0.3 -0.818249 f.22009.0.4 0.560983 f.22009.0.5 0.085668 f.22009.0.6 0.367266 f.22009.0.7 -0.445234 f.22009.0.8 -0.214084 f.22009.0.9 0.731410 f.22009.0.10 -0.398619 dtype: float64	const 595.885749 Age_c -5.216838 Age2 -0.074953 age_sex -1.515271 Sex_num 2.945497 date_c 0.001448 date_c2 0.000001 head_volume -211.112107 Table_position -0.118490 X_brain_position 0.959957 Y_brain_position -0.633582 Z_brain_position 0.131683 rfMRI_head_motion -23.709528 tfMRI_head_motion -105.114652 Assessment_centre_11026.0 -1.174926 Assessment_centre_11027.0 4.634651 Assessment_centre_11028.0 -5.992962 f.22009.0.1 0.791130 f.22009.0.2 1.282919 f.22009.0.3 -0.744413 f.22009.0.4 0.572761 f.22009.0.5 0.080781 f.22009.0.6 0.382253 f.22009.0.7 -0.314255 f.22009.0.8 -0.206358 f.22009.0.9 0.782003 f.22009.0.10 -0.559362 dtype: float64	rs7350040	3.136488645336103e-06	True
6	Volume_brain_stem_4th_ventricle	20.72290241246931	1.1879577768683307e-09	2.0	0.4163332249231721	0.406543447811624	0.4097194371036047	0.4003041148731291	const 34271.273098 Prob_Class_0 53828.381245 Prob_Class_2 20448.857659 Age_c -5.402703 Age2 -0.970790 age_sex -20.883026 Sex_num 307.775398 date_c -0.150716 date_c2 -0.000116 head_volume -14305.989321 Table_position 6.953047 X_brain_position -12.067904 Y_brain_position -43.028648 Z_brain_position 1.376592 rfMRI_head_motion -83.819533 tfMRI_head_motion -391.147553 Assessment_centre_11026.0 59.090901 Assessment_centre_11027.0 193.843626 Assessment_centre_11028.0 -707.743104 f.22009.0.1 32.098330 f.22009.0.2 -19.829290 f.22009.0.3 -18.504872 f.22009.0.4 6.482182 f.22009.0.5 -12.745009 f.22009.0.6 15.197735 f.22009.0.7 -2.108715 f.22009.0.8 9.248860 f.22009.0.9 -5.372311 f.22009.0.10 -6.855031 dtype: float64	const 54223.826533 Age_c -1.980017 Age2 -1.198692 age_sex -28.511693 Sex_num 373.774668 date_c -0.148828 date_c2 -0.000004 head_volume -14046.974540 Table_position 9.583296 X_brain_position -8.778784 Y_brain_position -39.817099 Z_brain_position 2.853540 rfMRI_head_motion -356.277103 tfMRI_head_motion -616.507010 Assessment_centre_11026.0 69.870265 Assessment_centre_11027.0 208.761383 Assessment_centre_11028.0 -291.865097 f.22009.0.1 31.663924 f.22009.0.2 -23.778114 f.22009.0.3 -16.787218 f.22009.0.4 6.742633 f.22009.0.5 -12.708443 f.22009.0.6 15.438989 f.22009.0.7 1.502207 f.22009.0.8 10.638459 f.22009.0.9 -4.071694 f.22009.0.10 -10.757982 dtype: float64	rs7350040	3.844599416011963e-09	True
6	FAST_R_Frontal_Pole	3.8780450228371937	0.0208172890210177	2.0	0.5171933665211212	0.5156779105422014	0.5117224698244767	0.5105859678305544	const 63329.168554 Prob_Class_0 -19187.923610 Prob_Class_2 1460.505550 Age_c -115.355248 Age2 -0.093319 age_sex -3.061624 Sex_num 9.325934 date_c -0.119527 date_c2 -0.000148 head_volume -16550.105476 Table_position 10.639998 X_brain_position 3.812150 Y_brain_position -2.010123 Z_brain_position 5.797900 rfMRI_head_motion -1380.959934 tfMRI_head_motion -2174.588487 Assessment_centre_11026.0 196.799325 Assessment_centre_11027.0 -140.714338 Assessment_centre_11028.0 -1245.781098 f.22009.0.1 35.469442 f.22009.0.2 25.528739 f.22009.0.3 -41.195776 f.22009.0.4 -3.151251 f.22009.0.5 2.657240 f.22009.0.6 11.152179 f.22009.0.7 31.973649 f.22009.0.8 9.104373 f.22009.0.9 -3.959582 f.22009.0.10 -0.069987 dtype: float64	const 57337.175475 Age_c -116.701216 Age2 0.027007 age_sex 0.579121 Sex_num -42.521769 date_c -0.126872 date_c2 -0.000188 head_volume -16452.960259 Table_position 8.372449 X_brain_position 2.652005 Y_brain_position -1.407052 Z_brain_position 4.281625 rfMRI_head_motion -1317.451095 tfMRI_head_motion -2114.946911 Assessment_centre_11026.0 170.903640 Assessment_centre_11027.0 -166.898079 Assessment_centre_11028.0 -1519.377392 f.22009.0.1 35.955098 f.22009.0.2 27.435082 f.22009.0.3 -41.405198 f.22009.0.4 -3.163082 f.22009.0.5 2.431634 f.22009.0.6 11.280799 f.22009.0.7 30.703430 f.22009.0.8 7.154423 f.22009.0.9 -4.300146 f.22009.0.10 0.646616 dtype: float64	rs7350040	0.026653064077394338	True
6	FAST_L_Insular_Cortex	10.363120128655552	3.2970419356504984e-05	2.0	0.4824904942378261	0.4781497308416832	0.4766263638609176	0.4726632338751986	const 10369.688633 Prob_Class_0 4738.543028 Prob_Class_2 -4948.863055 Age_c -19.168613 Age2 0.003417 age_sex 2.467439 Sex_num -33.750795 date_c 0.001586 date_c2 -0.000042 head_volume -3619.750899 Table_position -1.572449 X_brain_position 1.072510 Y_brain_position -5.073374 Z_brain_position -2.404468 rfMRI_head_motion -582.239860 tfMRI_head_motion -598.700753 Assessment_centre_11026.0 58.604359 Assessment_centre_11027.0 75.139372 Assessment_centre_11028.0 -60.486149 f.22009.0.1 -6.165875 f.22009.0.2 -3.866742 f.22009.0.3 0.175121 f.22009.0.4 -3.833589 f.22009.0.5 2.366136 f.22009.0.6 -3.086305 f.22009.0.7 3.432610 f.22009.0.8 6.199520 f.22009.0.9 1.280366 f.22009.0.10 12.073608 dtype: float64	const 11261.932601 Age_c -18.770201 Age2 -0.046795 age_sex 1.085184 Sex_num -6.095779 date_c 0.006899 date_c2 -0.000032 head_volume -3743.097366 Table_position -0.315070 X_brain_position 1.352557 Y_brain_position -6.138848 Z_brain_position -1.510993 rfMRI_head_motion -580.297968 tfMRI_head_motion -602.579575 Assessment_centre_11026.0 76.563587 Assessment_centre_11027.0 92.547233 Assessment_centre_11028.0 72.810390 f.22009.0.1 -6.459277 f.22009.0.2 -4.599042 f.22009.0.3 0.015588 f.22009.0.4 -3.873147 f.22009.0.5 2.533318 f.22009.0.6 -3.230610 f.22009.0.7 3.737410 f.22009.0.8 7.443829 f.22009.0.9 1.299941 f.22009.0.10 12.250416 dtype: float64	rs7350040	6.239617779940552e-05	True
6	FAST_R_Insular_Cortex	7.568138832798108	0.0005287189855317	2.0	0.4551215022074132	0.4517838121076148	0.4489472416091969	0.4460201158337765	const 10738.366705 Prob_Class_0 5410.187981 Prob_Class_2 -2484.870138 Age_c -17.491733 Age2 0.052320 age_sex 0.677758 Sex_num -2.448647 date_c -0.001816 date_c2 -0.000052 head_volume -3449.430772 Table_position -0.029793 X_brain_position 3.028480 Y_brain_position -4.149105 Z_brain_position -1.256480 rfMRI_head_motion -727.886870 tfMRI_head_motion -460.517284 Assessment_centre_11026.0 30.880790 Assessment_centre_11027.0 -5.925516 Assessment_centre_11028.0 -45.833655 f.22009.0.1 -9.774567 f.22009.0.2 -2.990694 f.22009.0.3 4.605443 f.22009.0.4 -1.811734 f.22009.0.5 3.251646 f.22009.0.6 -2.148243 f.22009.0.7 4.683138 f.22009.0.8 1.692890 f.22009.0.9 1.057045 f.22009.0.10 7.887923 dtype: float64	const 12162.405711 Age_c -17.082398 Age2 0.009132 age_sex -0.567083 Sex_num 18.880317 date_c 0.001836 date_c2 -0.000041 head_volume -3521.713445 Table_position 0.924665 X_brain_position 3.352676 Y_brain_position -4.733266 Z_brain_position -0.594445 rfMRI_head_motion -737.829922 tfMRI_head_motion -472.431403 Assessment_centre_11026.0 43.407298 Assessment_centre_11027.0 6.400948 Assessment_centre_11028.0 61.007960 f.22009.0.1 -9.989879 f.22009.0.2 -3.646365 f.22009.0.3 4.569042 f.22009.0.4 -1.827591 f.22009.0.5 3.365622 f.22009.0.6 -2.235358 f.22009.0.7 5.037271 f.22009.0.8 2.587330 f.22009.0.9 1.123914 f.22009.0.10 7.845717 dtype: float64	rs7350040	0.0008503056006589733	True
6	FAST_L_Superior_Frontal_Gyrus	3.410564861503892	0.0331780714450407	2.0	0.2961737237083971	0.2942308300082569	0.2881983551385206	0.2868106931624075	const 27157.403072 Prob_Class_0 -13045.102164 Prob_Class_2 -14715.702547 Age_c -51.039140 Age2 0.006639 age_sex 4.568686 Sex_num -205.124378 date_c -0.032089 date_c2 -0.000051 head_volume -7261.502881 Table_position -1.071682 X_brain_position -8.520102 Y_brain_position -9.587777 Z_brain_position -4.822859 rfMRI_head_motion -784.319685 tfMRI_head_motion -875.945859 Assessment_centre_11026.0 94.103764 Assessment_centre_11027.0 -89.946739 Assessment_centre_11028.0 -1499.017900 f.22009.0.1 -31.139910 f.22009.0.2 19.684665 f.22009.0.3 -30.031906 f.22009.0.4 -31.066108 f.22009.0.5 12.137841 f.22009.0.6 -34.995261 f.22009.0.7 10.226785 f.22009.0.8 19.671262 f.22009.0.9 -0.700371 f.22009.0.10 10.310095 dtype: float64	const 21072.234972 Age_c -51.728179 Age2 0.018270 age_sex 5.389692 Sex_num -189.527969 date_c -0.025105 date_c2 -0.000077 head_volume -7535.624552 Table_position -0.225606 X_brain_position -9.330940 Y_brain_position -12.315757 Z_brain_position -4.076722 rfMRI_head_motion -680.797233 tfMRI_head_motion -798.250851 Assessment_centre_11026.0 116.090771 Assessment_centre_11027.0 -70.286849 Assessment_centre_11028.0 -1459.981764 f.22009.0.1 -31.403633 f.22009.0.2 20.085341 f.22009.0.3 -30.897546 f.22009.0.4 -31.219591 f.22009.0.5 12.366094 f.22009.0.6 -35.293125 f.22009.0.7 9.332788 f.22009.0.8 20.957044 f.22009.0.9 -1.152838 f.22009.0.10 12.008514 dtype: float64	rs7350040	0.041359627924140184	True
6	FAST_R_Superior_Frontal_Gyrus	6.927365573240259	0.000999738087385	2.0	0.2747126008665917	0.2706459631009408	0.2664940467687627	0.262977865664881	const 27161.344337 Prob_Class_0 -19402.117979 Prob_Class_2 -13755.808388 Age_c -45.232227 Age2 -0.750822 age_sex -0.298312 Sex_num -128.383882 date_c -0.074599 date_c2 -0.000104 head_volume -6286.900531 Table_position 0.442257 X_brain_position 0.424372 Y_brain_position -4.642389 Z_brain_position -3.137431 rfMRI_head_motion -385.288284 tfMRI_head_motion -773.559916 Assessment_centre_11026.0 66.143793 Assessment_centre_11027.0 -5.290938 Assessment_centre_11028.0 -1334.061317 f.22009.0.1 7.319486 f.22009.0.2 29.770903 f.22009.0.3 -14.749205 f.22009.0.4 -24.671794 f.22009.0.5 9.196334 f.22009.0.6 -28.966251 f.22009.0.7 -3.957708 f.22009.0.8 6.977690 f.22009.0.9 0.001418 f.22009.0.10 27.972579 dtype: float64	const 19151.964921 Age_c -46.374038 Age2 -0.697199 age_sex 1.779011 Sex_num -131.505561 date_c -0.070411 date_c2 -0.000144 head_volume -6518.529513 Table_position 0.464731 X_brain_position -0.770156 Y_brain_position -7.075478 Z_brain_position -2.947489 rfMRI_head_motion -262.553830 tfMRI_head_motion -677.231159 Assessment_centre_11026.0 78.351699 Assessment_centre_11027.0 4.559003 Assessment_centre_11028.0 -1392.488007 f.22009.0.1 7.234660 f.22009.0.2 30.830289 f.22009.0.3 -15.662310 f.22009.0.4 -24.824789 f.22009.0.5 9.338278 f.22009.0.6 -29.209827 f.22009.0.7 -5.271610 f.22009.0.8 7.538311 f.22009.0.9 -0.557184 f.22009.0.10 29.871706 dtype: float64	rs7350040	0.0015454281328832616	True
6	FAST_L_Middle_Frontal_Gyrus	29.98877091044068	1.3539191967133366e-13	2.0	0.2945364759233162	0.2774130570571019	0.286542554970606	0.269816105776667	const 34609.015403 Prob_Class_0 -43322.305279 Prob_Class_2 -12960.998604 Age_c -43.471678 Age2 0.080931 age_sex -7.649820 Sex_num -119.744280 date_c -0.009147 date_c2 -0.000027 head_volume -7454.644308 Table_position 0.926116 X_brain_position -0.794459 Y_brain_position -1.666627 Z_brain_position -1.029038 rfMRI_head_motion -659.522852 tfMRI_head_motion -903.318251 Assessment_centre_11026.0 84.823580 Assessment_centre_11027.0 15.653861 Assessment_centre_11028.0 -240.759747 f.22009.0.1 51.329967 f.22009.0.2 35.625326 f.22009.0.3 -3.430908 f.22009.0.4 -8.697790 f.22009.0.5 3.153068 f.22009.0.6 -8.132323 f.22009.0.7 -11.757329 f.22009.0.8 8.226638 f.22009.0.9 5.773785 f.22009.0.10 16.560257 dtype: float64	const 18998.491103 Age_c -46.276647 Age2 0.279972 age_sex -1.141876 Sex_num -184.180102 date_c -0.013333 date_c2 -0.000116 head_volume -7587.384952 Table_position -1.722264 X_brain_position -3.436697 Y_brain_position -3.552846 Z_brain_position -2.613273 rfMRI_head_motion -453.675534 tfMRI_head_motion -730.212690 Assessment_centre_11026.0 67.334917 Assessment_centre_11027.0 -4.691058 Assessment_centre_11028.0 -625.561941 f.22009.0.1 51.811788 f.22009.0.2 39.002737 f.22009.0.3 -4.652318 f.22009.0.4 -8.875033 f.22009.0.5 3.038688 f.22009.0.6 -8.240721 f.22009.0.7 -14.656709 f.22009.0.8 6.526949 f.22009.0.9 4.776198 f.22009.0.10 19.431824 dtype: float64	rs7350040	6.511517544310475e-13	True
6	FAST_R_Middle_Frontal_Gyrus	23.30208731618765	9.425022952261883e-11	2.0	0.3006302645854946	0.2874398359000006	0.292705395062384	0.2799483016231708	const 33045.279511 Prob_Class_0 -37583.615746 Prob_Class_2 -23011.471966 Age_c -47.919608 Age2 0.244492 age_sex 5.861380 Sex_num -221.959814 date_c 0.021590 date_c2 0.000022 head_volume -7283.869976 Table_position -1.335715 X_brain_position -13.706293 Y_brain_position -3.422571 Z_brain_position -4.178651 rfMRI_head_motion -938.445063 tfMRI_head_motion -371.387846 Assessment_centre_11026.0 -82.196611 Assessment_centre_11027.0 -28.556408 Assessment_centre_11028.0 198.247289 f.22009.0.1 -5.916536 f.22009.0.2 -4.539523 f.22009.0.3 -6.940746 f.22009.0.4 3.921527 f.22009.0.5 -1.415569 f.22009.0.6 6.896297 f.22009.0.7 -7.543328 f.22009.0.8 10.622024 f.22009.0.9 7.334423 f.22009.0.10 -1.380444 dtype: float64	const 17995.823993 Age_c -50.183697 Age2 0.364600 age_sex 10.268093 Sex_num -239.771687 date_c 0.026932 date_c2 -0.000056 head_volume -7653.846280 Table_position -1.844655 X_brain_position -16.015084 Y_brain_position -7.409597 Z_brain_position -4.221886 rfMRI_head_motion -714.660591 tfMRI_head_motion -193.385813 Assessment_centre_11026.0 -67.709915 Assessment_centre_11027.0 -18.144155 Assessment_centre_11028.0 32.997992 f.22009.0.1 -5.943432 f.22009.0.2 -2.280223 f.22009.0.3 -8.542159 f.22009.0.4 3.658814 f.22009.0.5 -1.228916 f.22009.0.6 6.513623 f.22009.0.7 -10.081433 f.22009.0.8 11.103741 f.22009.0.9 6.303482 f.22009.0.10 2.018074 dtype: float64	rs7350040	3.430450373599295e-10	True
6	FAST_L_Infer_Front_Gyrus_pars_opercul	7.513664463904996	0.0005581350581783	2.0	0.1471412116902101	0.1419545708399856	0.1374770894430736	0.1329334704929736	const 5677.504817 Prob_Class_0 -6462.774921 Prob_Class_2 -8.496244 Age_c -17.179446 Age2 0.011603 age_sex 2.551658 Sex_num 13.911993 date_c 0.004688 date_c2 -0.000005 head_volume -1235.282401 Table_position -0.299556 X_brain_position -3.284579 Y_brain_position -5.151820 Z_brain_position -0.675758 rfMRI_head_motion -229.189116 tfMRI_head_motion -436.511652 Assessment_centre_11026.0 77.448515 Assessment_centre_11027.0 13.879295 Assessment_centre_11028.0 348.789426 f.22009.0.1 7.867685 f.22009.0.2 6.979327 f.22009.0.3 -2.916478 f.22009.0.4 7.439204 f.22009.0.5 -2.197719 f.22009.0.6 1.009112 f.22009.0.7 -2.848008 f.22009.0.8 11.025870 f.22009.0.9 0.427667 f.22009.0.10 -6.499293 dtype: float64	const 3595.236415 Age_c -17.625587 Age2 0.049896 age_sex 3.725219 Sex_num -1.931333 date_c 0.002595 date_c2 -0.000018 head_volume -1213.398850 Table_position -0.987238 X_brain_position -3.676037 Y_brain_position -5.048661 Z_brain_position -1.129854 rfMRI_head_motion -205.876038 tfMRI_head_motion -415.240131 Assessment_centre_11026.0 69.987728 Assessment_centre_11027.0 6.253592 Assessment_centre_11028.0 263.807171 f.22009.0.1 8.012342 f.22009.0.2 7.592889 f.22009.0.3 -3.010055 f.22009.0.4 7.430586 f.22009.0.5 -2.261549 f.22009.0.6 1.040159 f.22009.0.7 -3.276806 f.22009.0.8 10.452290 f.22009.0.9 0.305922 f.22009.0.10 -6.219345 dtype: float64	rs7350040	0.0008941792530892987	True
6	FAST_R_Infer_Front_Gyrus_pars_opercul	8.189667626334373	0.0002851076133252	2.0	0.1520061228018207	0.146385088400024	0.142397127026204	0.1374105685045127	const 7148.719967 Prob_Class_0 -7130.505480 Prob_Class_2 -1515.082922 Age_c -14.776800 Age2 0.082069 age_sex 0.197036 Sex_num -31.952913 date_c 0.007556 date_c2 0.000011 head_volume -1394.821780 Table_position 0.781341 X_brain_position -4.581156 Y_brain_position -3.435890 Z_brain_position 0.209705 rfMRI_head_motion -118.133654 tfMRI_head_motion -406.118309 Assessment_centre_11026.0 58.533522 Assessment_centre_11027.0 55.721237 Assessment_centre_11028.0 574.638859 f.22009.0.1 -9.237304 f.22009.0.2 11.555329 f.22009.0.3 -4.026632 f.22009.0.4 -1.507581 f.22009.0.5 1.216563 f.22009.0.6 12.950976 f.22009.0.7 3.739591 f.22009.0.8 0.505268 f.22009.0.9 0.983418 f.22009.0.10 3.266242 dtype: float64	const 4658.510490 Age_c -15.247371 Age2 0.117591 age_sex 1.333290 Sex_num -44.559499 date_c 0.006396 date_c2 -0.000004 head_volume -1403.282990 Table_position 0.251474 X_brain_position -5.015177 Y_brain_position -3.622855 Z_brain_position -0.120979 rfMRI_head_motion -86.627645 tfMRI_head_motion -379.088393 Assessment_centre_11026.0 54.096916 Assessment_centre_11027.0 50.898389 Assessment_centre_11028.0 502.447193 f.22009.0.1 -9.134628 f.22009.0.2 12.146460 f.22009.0.3 -4.199203 f.22009.0.4 -1.531030 f.22009.0.5 1.182718 f.22009.0.6 12.948298 f.22009.0.7 3.263574 f.22009.0.8 0.122741 f.22009.0.9 0.827918 f.22009.0.10 3.691212 dtype: float64	rs7350040	0.00047626838385875014	True
6	FAST_L_Precentral_Gyrus	10.62012663148881	2.5553347980425383e-05	2.0	0.4006507403356387	0.395498846337966	0.3938592473082806	0.3891433954705123	const 23015.687554 Prob_Class_0 -16423.755014 Prob_Class_2 9476.752980 Age_c -63.767414 Age2 -0.365039 age_sex -14.667643 Sex_num -53.571103 date_c -0.030952 date_c2 -0.000041 head_volume -7842.092082 Table_position -3.016630 X_brain_position 14.337005 Y_brain_position -20.176052 Z_brain_position 5.507848 rfMRI_head_motion -994.271238 tfMRI_head_motion -1672.350990 Assessment_centre_11026.0 -35.401563 Assessment_centre_11027.0 -89.219056 Assessment_centre_11028.0 334.619491 f.22009.0.1 20.485558 f.22009.0.2 32.710042 f.22009.0.3 -15.754841 f.22009.0.4 -11.799379 f.22009.0.5 0.251976 f.22009.0.6 9.598066 f.22009.0.7 -1.548714 f.22009.0.8 1.406168 f.22009.0.9 5.206818 f.22009.0.10 20.903751 dtype: float64	const 18940.288222 Age_c -65.037858 Age2 -0.225297 age_sex -10.685072 Sex_num -124.577671 date_c -0.043512 date_c2 -0.000075 head_volume -7580.795397 Table_position -6.207960 X_brain_position 13.355563 Y_brain_position -18.016490 Z_brain_position 3.279392 rfMRI_head_motion -971.514299 tfMRI_head_motion -1640.755239 Assessment_centre_11026.0 -78.301411 Assessment_centre_11027.0 -131.249310 Assessment_centre_11028.0 -17.418741 f.22009.0.1 21.212279 f.22009.0.2 34.810669 f.22009.0.3 -15.555320 f.22009.0.4 -11.733338 f.22009.0.5 -0.140992 f.22009.0.6 9.909944 f.22009.0.7 -2.620015 f.22009.0.8 -1.630511 f.22009.0.9 5.031016 f.22009.0.10 20.882798 dtype: float64	rs7350040	4.9143935136789944e-05	True
6	FAST_R_Precentral_Gyrus	11.431699913563037	1.143151088071877e-05	2.0	0.365065467405534	0.3591906142761302	0.357870741823727	0.3524534351298217	const 27166.411226 Prob_Class_0 -20251.604488 Prob_Class_2 5444.813117 Age_c -57.975302 Age2 -0.566063 age_sex -26.450277 Sex_num -51.197270 date_c -0.101377 date_c2 -0.000055 head_volume -7411.773222 Table_position -0.157337 X_brain_position -13.132477 Y_brain_position -11.789388 Z_brain_position 6.496581 rfMRI_head_motion -1044.129669 tfMRI_head_motion -1800.901491 Assessment_centre_11026.0 78.440392 Assessment_centre_11027.0 56.306408 Assessment_centre_11028.0 1036.864557 f.22009.0.1 52.944522 f.22009.0.2 32.381133 f.22009.0.3 2.622285 f.22009.0.4 7.722451 f.22009.0.5 -1.748809 f.22009.0.6 9.944787 f.22009.0.7 1.546948 f.22009.0.8 22.229554 f.22009.0.9 10.888524 f.22009.0.10 11.507570 dtype: float64	const 21342.065854 Age_c -59.452049 Age2 -0.421629 age_sex -22.196667 Sex_num -118.553455 date_c -0.112106 date_c2 -0.000097 head_volume -7224.716790 Table_position -3.143891 X_brain_position -14.351443 Y_brain_position -10.373147 Z_brain_position 4.454699 rfMRI_head_motion -992.095066 tfMRI_head_motion -1747.184141 Assessment_centre_11026.0 41.271097 Assessment_centre_11027.0 19.362676 Assessment_centre_11028.0 692.181836 f.22009.0.1 53.604677 f.22009.0.2 34.615639 f.22009.0.3 2.580973 f.22009.0.4 7.746103 f.22009.0.5 -2.081752 f.22009.0.6 10.176281 f.22009.0.7 0.213875 f.22009.0.8 19.522600 f.22009.0.9 10.583978 f.22009.0.10 11.962927 dtype: float64	rs7350040	2.3015052085170882e-05	True
6	FAST_L_Temporal_Pole	20.941278684821285	9.583717296095655e-10	2.0	0.3717052847656189	0.3610559163091854	0.3645857979074389	0.3543383481021651	const 27190.170011 Prob_Class_0 -25494.703593 Prob_Class_2 -10251.916151 Age_c -34.151115 Age2 -0.782273 age_sex -13.825122 Sex_num 496.258062 date_c -0.041875 date_c2 0.000006 head_volume -4470.471585 Table_position 3.197690 X_brain_position 2.268600 Y_brain_position 2.523198 Z_brain_position 6.558849 rfMRI_head_motion -1338.842524 tfMRI_head_motion 43.573473 Assessment_centre_11026.0 -45.370610 Assessment_centre_11027.0 -83.416372 Assessment_centre_11028.0 900.160592 f.22009.0.1 12.537327 f.22009.0.2 14.813528 f.22009.0.3 -18.737032 f.22009.0.4 13.495250 f.22009.0.5 -0.321296 f.22009.0.6 9.357730 f.22009.0.7 0.615477 f.22009.0.8 -4.636545 f.22009.0.9 -1.222140 f.22009.0.10 1.811559 dtype: float64	const 17667.485105 Age_c -35.764045 Age2 -0.676864 age_sex -10.271641 Sex_num 466.833274 date_c -0.042337 date_c2 -0.000047 head_volume -4605.421131 Table_position 2.038070 X_brain_position 0.709978 Y_brain_position 0.888903 Z_brain_position 5.923433 rfMRI_head_motion -1207.621472 tfMRI_head_motion 151.650528 Assessment_centre_11026.0 -49.047618 Assessment_centre_11027.0 -89.130337 Assessment_centre_11028.0 711.307653 f.22009.0.1 12.721648 f.22009.0.2 16.651504 f.22009.0.3 -19.576657 f.22009.0.4 13.366645 f.22009.0.5 -0.324846 f.22009.0.6 9.229563 f.22009.0.7 -1.095860 f.22009.0.8 -5.200484 f.22009.0.9 -1.846122 f.22009.0.10 3.703811 dtype: float64	rs7350040	3.1371849033127496e-09	True
6	FAST_R_Temporal_Pole	12.129884197277466	5.724663837240964e-06	2.0	0.3637289489361162	0.3574821709778119	0.3565190786691034	0.3507270300337856	const 19518.711735 Prob_Class_0 -18920.149977 Prob_Class_2 -7791.682383 Age_c -35.509898 Age2 -0.732106 age_sex -3.647393 Sex_num 232.335751 date_c -0.002785 date_c2 -0.000032 head_volume -5066.270628 Table_position -3.295267 X_brain_position 2.833566 Y_brain_position -2.770532 Z_brain_position 0.213450 rfMRI_head_motion -699.896960 tfMRI_head_motion -376.936684 Assessment_centre_11026.0 -73.715050 Assessment_centre_11027.0 -139.078409 Assessment_centre_11028.0 -304.046897 f.22009.0.1 28.205521 f.22009.0.2 0.397822 f.22009.0.3 -9.352702 f.22009.0.4 2.751538 f.22009.0.5 -0.058889 f.22009.0.6 20.897871 f.22009.0.7 16.233472 f.22009.0.8 0.469386 f.22009.0.9 -0.630346 f.22009.0.10 6.524469 dtype: float64	const 12428.229600 Age_c -36.704246 Age2 -0.654699 age_sex -1.029606 Sex_num 211.093026 date_c -0.002988 date_c2 -0.000071 head_volume -5170.393621 Table_position -4.127951 X_brain_position 1.676622 Y_brain_position -4.020038 Z_brain_position -0.237344 rfMRI_head_motion -601.810081 tfMRI_head_motion -296.296468 Assessment_centre_11026.0 -75.981280 Assessment_centre_11027.0 -142.881207 Assessment_centre_11028.0 -441.569440 f.22009.0.1 28.335370 f.22009.0.2 1.751362 f.22009.0.3 -9.984255 f.22009.0.4 2.654399 f.22009.0.5 -0.057065 f.22009.0.6 20.798254 f.22009.0.7 14.963098 f.22009.0.8 0.081386 f.22009.0.9 -1.095996 f.22009.0.10 7.942899 dtype: float64	rs7350040	1.1944591212563844e-05	True
6	FAST_L_Superior_Temporal_Gyrus_anter_divis	7.22936387944373	0.0007404183482141	2.0	0.2276385347149079	0.2231191643555341	0.2188865634368898	0.2149513917203719	const 4506.958148 Prob_Class_0 -3819.692451 Prob_Class_2 -2636.091321 Age_c -6.514510 Age2 -0.033368 age_sex -2.007534 Sex_num 23.519947 date_c 0.006761 date_c2 -0.000001 head_volume -967.602538 Table_position 0.052828 X_brain_position -1.361387 Y_brain_position -0.866326 Z_brain_position 0.191366 rfMRI_head_motion -101.901095 tfMRI_head_motion -151.633543 Assessment_centre_11026.0 9.008923 Assessment_centre_11027.0 15.306552 Assessment_centre_11028.0 59.469591 f.22009.0.1 1.299034 f.22009.0.2 1.417324 f.22009.0.3 -3.710517 f.22009.0.4 -2.325472 f.22009.0.5 0.427483 f.22009.0.6 6.030710 f.22009.0.7 -2.007907 f.22009.0.8 3.437733 f.22009.0.9 -2.952329 f.22009.0.10 1.610944 dtype: float64	const 2939.373728 Age_c -6.740334 Age2 -0.022490 age_sex -1.590988 Sex_num 22.672292 date_c 0.007530 date_c2 -0.000009 head_volume -1011.643884 Table_position 0.046307 X_brain_position -1.596452 Y_brain_position -1.330942 Z_brain_position 0.220614 rfMRI_head_motion -78.015020 tfMRI_head_motion -132.839606 Assessment_centre_11026.0 11.230789 Assessment_centre_11027.0 17.073975 Assessment_centre_11028.0 46.935473 f.22009.0.1 1.285057 f.22009.0.2 1.629990 f.22009.0.3 -3.886964 f.22009.0.4 -2.354926 f.22009.0.5 0.453678 f.22009.0.6 5.984524 f.22009.0.7 -2.266436 f.22009.0.8 3.536131 f.22009.0.9 -3.061288 f.22009.0.10 1.979273 dtype: float64	rs7350040	0.0011644105076597001	True
6	FAST_R_Superior_Temporal_Gyrus_anter_divis	5.1521927277918325	0.0058490276252043	2.0	0.2297009647862979	0.2264887194706741	0.2209723638207036	0.2183563728092254	const 3897.969417 Prob_Class_0 -2399.311081 Prob_Class_2 -3729.029919 Age_c -6.828341 Age2 -0.119561 age_sex -2.923837 Sex_num -8.466809 date_c -0.013188 date_c2 0.000005 head_volume -993.677679 Table_position -0.595060 X_brain_position -3.193454 Y_brain_position -0.011766 Z_brain_position -0.540895 rfMRI_head_motion -246.137949 tfMRI_head_motion -112.228207 Assessment_centre_11026.0 26.359765 Assessment_centre_11027.0 8.700640 Assessment_centre_11028.0 -36.299070 f.22009.0.1 2.047421 f.22009.0.2 0.679524 f.22009.0.3 -1.207823 f.22009.0.4 -5.300459 f.22009.0.5 1.319347 f.22009.0.6 6.115190 f.22009.0.7 -0.287479 f.22009.0.8 1.034763 f.22009.0.9 -2.211612 f.22009.0.10 4.094460 dtype: float64	const 2.647836e+03 Age_c -6.940360e+00 Age2 -1.219890e-01 age_sex -2.880503e+00 Sex_num -2.288778e+00 date_c -1.112366e-02 date_c2 2.347071e-07 head_volume -1.066236e+03 Table_position -2.840344e-01 X_brain_position -3.344025e+00 Y_brain_position -7.177554e-01 Z_brain_position -2.879999e-01 rfMRI_head_motion -2.231699e+02 tfMRI_head_motion -9.552035e+01 Assessment_centre_11026.0 3.298073e+01 Assessment_centre_11027.0 1.475487e+01 Assessment_centre_11028.0 -1.447160e+01 f.22009.0.1 1.960260e+00 f.22009.0.2 6.949400e-01 f.22009.0.3 -1.414111e+00 f.22009.0.4 -5.338155e+00 f.22009.0.5 1.386168e+00 f.22009.0.6 6.035327e+00 f.22009.0.7 -4.538875e-01 f.22009.0.8 1.441227e+00 f.22009.0.9 -2.309211e+00 f.22009.0.10 4.485678e+00 dtype: float64	rs7350040	0.008111970659902792	True
6	FAST_L_Middle_Temporal_Gyrus_anter_divis	6.023325992476246	0.0024573025882577	2.0	0.245478361939328	0.2417999080385456	0.2369285416780173	0.2338285362670139	const 4956.485528 Prob_Class_0 -2851.364508 Prob_Class_2 -5399.193124 Age_c -8.621717 Age2 -0.175292 age_sex -2.383555 Sex_num 57.845455 date_c 0.015549 date_c2 0.000008 head_volume -1224.829665 Table_position -0.785813 X_brain_position -1.702080 Y_brain_position -0.386036 Z_brain_position -0.049110 rfMRI_head_motion -134.346081 tfMRI_head_motion -168.274178 Assessment_centre_11026.0 30.025589 Assessment_centre_11027.0 28.170100 Assessment_centre_11028.0 116.014644 f.22009.0.1 -1.420317 f.22009.0.2 1.003884 f.22009.0.3 -5.675953 f.22009.0.4 -3.416107 f.22009.0.5 -0.298802 f.22009.0.6 9.849174 f.22009.0.7 -5.383758 f.22009.0.8 -1.418714 f.22009.0.9 -1.044573 f.22009.0.10 3.270630 dtype: float64	const 3346.919577 Age_c -8.740918 Age2 -0.182501 age_sex -2.433947 Sex_num 68.319334 date_c 0.018740 date_c2 0.000002 head_volume -1332.011723 Table_position -0.269117 X_brain_position -1.882382 Y_brain_position -1.418325 Z_brain_position 0.360886 rfMRI_head_motion -103.333593 tfMRI_head_motion -146.130319 Assessment_centre_11026.0 40.332715 Assessment_centre_11027.0 37.672435 Assessment_centre_11028.0 155.816219 f.22009.0.1 -1.560482 f.22009.0.2 0.967054 f.22009.0.3 -5.965658 f.22009.0.4 -3.469864 f.22009.0.5 -0.195884 f.22009.0.6 9.730530 f.22009.0.7 -5.583393 f.22009.0.8 -0.774814 f.22009.0.9 -1.174170 f.22009.0.10 3.810163 dtype: float64	rs7350040	0.003596052568182	True
6	FAST_R_Middle_Temporal_Gyrus_anter_divis	6.6703113102118525	0.001290959207129	2.0	0.2167622644014585	0.2125336609806996	0.2078870492671974	0.2042545971656967	const 4815.547661 Prob_Class_0 -2538.585083 Prob_Class_2 -4600.692667 Age_c -6.043413 Age2 -0.159046 age_sex -0.170759 Sex_num -4.663495 date_c -0.002991 date_c2 -0.000009 head_volume -1055.710634 Table_position -0.186214 X_brain_position -0.616827 Y_brain_position 0.974969 Z_brain_position 0.548123 rfMRI_head_motion -64.193961 tfMRI_head_motion -158.697827 Assessment_centre_11026.0 38.087815 Assessment_centre_11027.0 8.585174 Assessment_centre_11028.0 -406.204122 f.22009.0.1 1.282153 f.22009.0.2 -0.667912 f.22009.0.3 -4.700192 f.22009.0.4 -1.534320 f.22009.0.5 0.671226 f.22009.0.6 5.508942 f.22009.0.7 3.378626 f.22009.0.8 -0.298837 f.22009.0.9 -0.518832 f.22009.0.10 1.937690 dtype: float64	const 3408.950714 Age_c -6.152506 Age2 -0.164543 age_sex -0.193905 Sex_num 3.993907 date_c -0.000308 date_c2 -0.000014 head_volume -1146.669363 Table_position 0.242455 X_brain_position -0.777060 Y_brain_position 0.097115 Z_brain_position 0.889815 rfMRI_head_motion -37.375646 tfMRI_head_motion -139.470732 Assessment_centre_11026.0 46.744497 Assessment_centre_11027.0 16.553329 Assessment_centre_11028.0 -373.723148 f.22009.0.1 1.165161 f.22009.0.2 -0.688947 f.22009.0.3 -4.948622 f.22009.0.4 -1.580270 f.22009.0.5 0.757844 f.22009.0.6 5.408371 f.22009.0.7 3.201289 f.22009.0.8 0.240145 f.22009.0.9 -0.631312 f.22009.0.10 2.402137 dtype: float64	rs7350040	0.001966110292237945	True
6	FAST_L_Middle_Temporal_Gyrus_poster_divis	5.710718676758575	0.0033541356058096	2.0	0.3352170872756662	0.3321443327668157	0.3276841364232659	0.3251228012876151	const 17070.046132 Prob_Class_0 -8380.402231 Prob_Class_2 -9313.824764 Age_c -28.957431 Age2 -0.195863 age_sex -0.582737 Sex_num -127.682386 date_c 0.019109 date_c2 -0.000013 head_volume -4009.261305 Table_position 1.735327 X_brain_position 1.592830 Y_brain_position 3.883443 Z_brain_position 3.715665 rfMRI_head_motion -423.525128 tfMRI_head_motion -420.542854 Assessment_centre_11026.0 -65.576881 Assessment_centre_11027.0 -1.228970 Assessment_centre_11028.0 -82.166108 f.22009.0.1 -5.847464 f.22009.0.2 1.659410 f.22009.0.3 2.035867 f.22009.0.4 -5.341054 f.22009.0.5 -1.333334 f.22009.0.6 -1.463706 f.22009.0.7 -5.325427 f.22009.0.8 5.059279 f.22009.0.9 -4.788715 f.22009.0.10 -5.000455 dtype: float64	const 13178.728597 Age_c -29.402093 Age2 -0.187767 age_sex -0.040587 Sex_num -118.115484 date_c 0.023490 date_c2 -0.000030 head_volume -4182.334526 Table_position 2.257611 X_brain_position 1.072130 Y_brain_position 2.158868 Z_brain_position 4.179182 rfMRI_head_motion -357.557539 tfMRI_head_motion -370.960813 Assessment_centre_11026.0 -51.804399 Assessment_centre_11027.0 11.067499 Assessment_centre_11028.0 -59.091403 f.22009.0.1 -6.011598 f.22009.0.2 1.924780 f.22009.0.3 1.486202 f.22009.0.4 -5.438360 f.22009.0.5 -1.190097 f.22009.0.6 -1.651630 f.22009.0.7 -5.899475 f.22009.0.8 5.862046 f.22009.0.9 -5.077422 f.22009.0.10 -3.920140 dtype: float64	rs7350040	0.004818203556374666	True
6	FAST_R_Middle_Temporal_Gyrus_poster_divis	7.844140037158932	0.0004018852854929	2.0	0.3332688248561803	0.3290357753175582	0.3257137973757972	0.3219815618756886	const 16112.405599 Prob_Class_0 -9190.127026 Prob_Class_2 -10818.027307 Age_c -30.015714 Age2 -0.062534 age_sex -3.016275 Sex_num -213.547654 date_c 0.011322 date_c2 -0.000013 head_volume -3839.471971 Table_position 0.333186 X_brain_position 1.126364 Y_brain_position 1.952820 Z_brain_position 1.918865 rfMRI_head_motion -409.400636 tfMRI_head_motion -367.726388 Assessment_centre_11026.0 21.895605 Assessment_centre_11027.0 18.578667 Assessment_centre_11028.0 -34.255076 f.22009.0.1 -16.738559 f.22009.0.2 8.539230 f.22009.0.3 2.454958 f.22009.0.4 -4.270130 f.22009.0.5 1.990632 f.22009.0.6 -4.003993 f.22009.0.7 10.509141 f.22009.0.8 4.686886 f.22009.0.9 4.775794 f.22009.0.10 7.415909 dtype: float64	const 11767.726461 Age_c -30.494644 Age2 -0.056355 age_sex -2.485377 Sex_num -201.100428 date_c 0.016586 date_c2 -0.000031 head_volume -4042.353478 Table_position 0.997785 X_brain_position 0.554503 Y_brain_position -0.059100 Z_brain_position 2.495526 rfMRI_head_motion -334.737777 tfMRI_head_motion -311.924674 Assessment_centre_11026.0 38.521867 Assessment_centre_11027.0 33.504315 Assessment_centre_11028.0 -0.293766 f.22009.0.1 -16.941399 f.22009.0.2 8.795796 f.22009.0.3 1.824361 f.22009.0.4 -4.382433 f.22009.0.5 2.162390 f.22009.0.6 -4.224897 f.22009.0.7 9.878456 f.22009.0.8 5.667678 f.22009.0.9 4.450693 f.22009.0.10 8.647199 dtype: float64	rs7350040	0.0006574482475893825	True
6	FAST_L_Middle_Temporal_Gyrus_temporooccipital	5.362289659763984	0.004744892154722	2.0	0.1610643861646061	0.157423256446049	0.1515580335998991	0.1485647868413572	const 9384.345816 Prob_Class_0 -6763.783416 Prob_Class_2 2112.402463 Age_c -11.563150 Age2 0.493196 age_sex 0.851914 Sex_num -75.157082 date_c 0.000709 date_c2 0.000001 head_volume -2699.689562 Table_position 1.617629 X_brain_position -0.943673 Y_brain_position 0.021605 Z_brain_position 2.851835 rfMRI_head_motion -241.255120 tfMRI_head_motion 350.694842 Assessment_centre_11026.0 -54.949701 Assessment_centre_11027.0 86.639911 Assessment_centre_11028.0 -931.756587 f.22009.0.1 -4.624922 f.22009.0.2 -5.095615 f.22009.0.3 7.531349 f.22009.0.4 -8.152165 f.22009.0.5 0.059647 f.22009.0.6 -1.451243 f.22009.0.7 9.548691 f.22009.0.8 6.161156 f.22009.0.9 2.894659 f.22009.0.10 -0.259529 dtype: float64	const 7476.720576 Age_c -12.060594 Age2 0.542748 age_sex 2.303516 Sex_num -98.604510 date_c -0.003098 date_c2 -0.000013 head_volume -2630.850653 Table_position 0.575484 X_brain_position -1.350379 Y_brain_position 0.553323 Z_brain_position 2.136625 rfMRI_head_motion -225.005250 tfMRI_head_motion 367.940759 Assessment_centre_11026.0 -68.104542 Assessment_centre_11027.0 73.600280 Assessment_centre_11028.0 -1051.086795 f.22009.0.1 -4.393327 f.22009.0.2 -4.332566 f.22009.0.3 7.531083 f.22009.0.4 -8.141544 f.22009.0.5 -0.058692 f.22009.0.6 -1.366718 f.22009.0.7 9.104030 f.22009.0.8 5.208207 f.22009.0.9 2.797077 f.22009.0.10 -0.130107 dtype: float64	rs7350040	0.006670439146005355	True
6	FAST_R_Middle_Temporal_Gyrus_temporooccipital	6.738514966465092	0.0012062905205769	2.0	0.249765316420165	0.245673476967584	0.2412640735467391	0.2377428301423341	const 11012.269587 Prob_Class_0 -11014.953806 Prob_Class_2 -2586.369794 Age_c -17.362659 Age2 0.045173 age_sex -3.944487 Sex_num 92.981987 date_c 0.039021 date_c2 0.000046 head_volume -3471.311927 Table_position -1.263849 X_brain_position 3.651204 Y_brain_position -4.077525 Z_brain_position -1.304280 rfMRI_head_motion 461.710219 tfMRI_head_motion -578.904606 Assessment_centre_11026.0 57.370976 Assessment_centre_11027.0 104.093308 Assessment_centre_11028.0 -464.059897 f.22009.0.1 -10.760931 f.22009.0.2 -12.640741 f.22009.0.3 -9.318102 f.22009.0.4 -12.546909 f.22009.0.5 1.302932 f.22009.0.6 -15.677771 f.22009.0.7 3.784440 f.22009.0.8 19.351542 f.22009.0.9 -1.199885 f.22009.0.10 15.857043 dtype: float64	const 7133.991847 Age_c -18.086042 Age2 0.098948 age_sex -2.215138 Sex_num 74.303778 date_c 0.037416 date_c2 0.000024 head_volume -3489.707911 Table_position -2.044988 X_brain_position 2.980397 Y_brain_position -4.415468 Z_brain_position -1.787289 rfMRI_head_motion 511.324316 tfMRI_head_motion -536.568196 Assessment_centre_11026.0 51.137294 Assessment_centre_11027.0 97.229606 Assessment_centre_11028.0 -572.055927 f.22009.0.1 -10.611619 f.22009.0.2 -11.741600 f.22009.0.3 -9.596007 f.22009.0.4 -12.585409 f.22009.0.5 1.256625 f.22009.0.6 -15.687940 f.22009.0.7 3.048629 f.22009.0.8 18.801512 f.22009.0.9 -1.443555 f.22009.0.10 16.532485 dtype: float64	rs7350040	0.0018445841060569846	True
6	FAST_L_Infer_Tempor_Gyrus_anter_divis	8.228671211751042	0.0002742720671269	2.0	0.1888084582106836	0.1834057641701026	0.1796164860657622	0.1748204628633588	const 3173.909190 Prob_Class_0 -291.640785 Prob_Class_2 -4726.777408 Age_c -4.188437 Age2 -0.154824 age_sex -1.546291 Sex_num 47.725640 date_c -0.031378 date_c2 -0.000013 head_volume -751.623769 Table_position -0.596375 X_brain_position 1.906633 Y_brain_position 4.076440 Z_brain_position 0.485329 rfMRI_head_motion -399.858042 tfMRI_head_motion -11.615145 Assessment_centre_11026.0 1.541695 Assessment_centre_11027.0 0.182908 Assessment_centre_11028.0 -132.895080 f.22009.0.1 0.878075 f.22009.0.2 -1.022044 f.22009.0.3 -3.976434 f.22009.0.4 -0.129383 f.22009.0.5 -0.003322 f.22009.0.6 -0.290571 f.22009.0.7 3.383154 f.22009.0.8 1.454856 f.22009.0.9 -0.628569 f.22009.0.10 3.314776 dtype: float64	const 2474.741523 Age_c -4.140562 Age2 -0.174210 age_sex -1.991043 Sex_num 62.309039 date_c -0.027869 date_c2 -0.000013 head_volume -852.985160 Table_position 0.090998 X_brain_position 1.882318 Y_brain_position 3.136943 Z_brain_position 0.999496 rfMRI_head_motion -380.649392 tfMRI_head_motion 0.521521 Assessment_centre_11026.0 13.117537 Assessment_centre_11027.0 11.110053 Assessment_centre_11028.0 -69.019294 f.22009.0.1 0.705911 f.22009.0.2 -1.263754 f.22009.0.3 -4.198271 f.22009.0.4 -0.173531 f.22009.0.5 0.108623 f.22009.0.6 -0.405101 f.22009.0.7 3.354650 f.22009.0.8 2.214710 f.22009.0.9 -0.700536 f.22009.0.10 3.691842 dtype: float64	rs7350040	0.0004590639803586828	True
6	FAST_R_Infer_Tempor_Gyrus_anter_divis	15.97520182715061	1.277995666566935e-07	2.0	0.1929936741433433	0.1825589603178902	0.1838491265415682	0.1739647560996391	const 4052.506623 Prob_Class_0 -894.409054 Prob_Class_2 -6277.559265 Age_c -2.101504 Age2 -0.098171 age_sex -2.767968 Sex_num 36.554829 date_c -0.003982 date_c2 -0.000010 head_volume -644.771222 Table_position -0.375778 X_brain_position 1.338200 Y_brain_position 2.798976 Z_brain_position 0.551933 rfMRI_head_motion -138.504433 tfMRI_head_motion -352.813982 Assessment_centre_11026.0 -39.939159 Assessment_centre_11027.0 -39.655102 Assessment_centre_11028.0 -81.075832 f.22009.0.1 -3.698731 f.22009.0.2 -0.242205 f.22009.0.3 0.189333 f.22009.0.4 -2.012851 f.22009.0.5 -0.350188 f.22009.0.6 1.269694 f.22009.0.7 2.263036 f.22009.0.8 -1.943215 f.22009.0.9 0.310460 f.22009.0.10 1.560813 dtype: float64	const 2960.658338 Age_c -2.072937 Age2 -0.120910 age_sex -3.266486 Sex_num 54.677549 date_c 0.000515 date_c2 -0.000012 head_volume -777.656228 Table_position 0.483053 X_brain_position 1.275194 Y_brain_position 1.559471 Z_brain_position 1.199086 rfMRI_head_motion -111.167083 tfMRI_head_motion -335.028025 Assessment_centre_11026.0 -25.152535 Assessment_centre_11027.0 -25.742854 Assessment_centre_11028.0 -2.920869 f.22009.0.1 -3.916005 f.22009.0.2 -0.515036 f.22009.0.3 -0.112597 f.22009.0.4 -2.072154 f.22009.0.5 -0.206540 f.22009.0.6 1.120041 f.22009.0.7 2.191537 f.22009.0.8 -0.979181 f.22009.0.9 0.205338 f.22009.0.10 2.083503 dtype: float64	rs7350040	3.268480145293994e-07	True
6	FAST_L_Infer_Tempor_Gyrus_poste_divis	12.64609071459824	3.4339176141263502e-06	2.0	0.2518541053737055	0.2441963790675959	0.2433765314969204	0.2362502027051848	const 10439.895732 Prob_Class_0 -12270.380056 Prob_Class_2 -2267.773027 Age_c -13.437440 Age2 -0.187821 age_sex -1.396701 Sex_num 68.885775 date_c 0.014871 date_c2 0.000027 head_volume -2916.007312 Table_position -0.430660 X_brain_position 7.233948 Y_brain_position 4.252336 Z_brain_position 1.814297 rfMRI_head_motion -308.674973 tfMRI_head_motion -429.110393 Assessment_centre_11026.0 -5.280041 Assessment_centre_11027.0 63.034628 Assessment_centre_11028.0 -866.606826 f.22009.0.1 -2.610406 f.22009.0.2 5.549956 f.22009.0.3 11.755270 f.22009.0.4 4.613106 f.22009.0.5 -4.344823 f.22009.0.6 -0.383404 f.22009.0.7 13.065578 f.22009.0.8 -4.746802 f.22009.0.9 -3.600539 f.22009.0.10 8.651492 dtype: float64	const 6198.133812 Age_c -14.252096 Age2 -0.125177 age_sex 0.594341 Sex_num 46.093347 date_c 0.012615 date_c2 0.000001 head_volume -2923.217432 Table_position -1.394062 X_brain_position 6.487549 Y_brain_position 3.998405 Z_brain_position 1.206850 rfMRI_head_motion -255.762436 tfMRI_head_motion -383.399190 Assessment_centre_11026.0 -13.770176 Assessment_centre_11027.0 53.925886 Assessment_centre_11028.0 -995.698972 f.22009.0.1 -2.420885 f.22009.0.2 6.586538 f.22009.0.3 11.473933 f.22009.0.4 4.575897 f.22009.0.5 -4.411310 f.22009.0.6 -0.379687 f.22009.0.7 12.247091 f.22009.0.8 -5.461493 f.22009.0.9 -3.863355 f.22009.0.10 9.356622 dtype: float64	rs7350040	7.380897624072364e-06	True
6	FAST_R_Infer_Tempor_Gyrus_poste_divis	12.06293546334586	6.117071345341373e-06	2.0	0.2696513255384788	0.2625204886904257	0.2613754198788581	0.2547669637029413	const 13387.961003 Prob_Class_0 -12077.241481 Prob_Class_2 -7832.963746 Age_c -16.258936 Age2 -0.000904 age_sex -3.386136 Sex_num -16.424405 date_c 0.003977 date_c2 0.000043 head_volume -2909.641823 Table_position 0.502089 X_brain_position -0.029569 Y_brain_position 2.618575 Z_brain_position 1.975131 rfMRI_head_motion -384.583248 tfMRI_head_motion -214.101192 Assessment_centre_11026.0 0.263917 Assessment_centre_11027.0 6.948232 Assessment_centre_11028.0 -55.026439 f.22009.0.1 0.626085 f.22009.0.2 13.147237 f.22009.0.3 5.612656 f.22009.0.4 6.934229 f.22009.0.5 -4.913402 f.22009.0.6 3.556126 f.22009.0.7 4.601170 f.22009.0.8 -5.514631 f.22009.0.9 0.755352 f.22009.0.10 6.732448 dtype: float64	const 8495.786206 Age_c -16.980178 Age2 0.035734 age_sex -2.016232 Sex_num -20.729178 date_c 0.006028 date_c2 0.000019 head_volume -3038.024278 Table_position 0.405178 X_brain_position -0.772101 Y_brain_position 1.249799 Z_brain_position 2.010828 rfMRI_head_motion -310.987555 tfMRI_head_motion -155.864772 Assessment_centre_11026.0 6.024029 Assessment_centre_11027.0 11.339572 Assessment_centre_11028.0 -101.847883 f.22009.0.1 0.600868 f.22009.0.2 13.848261 f.22009.0.3 5.077869 f.22009.0.4 6.845749 f.22009.0.5 -4.842772 f.22009.0.6 3.422404 f.22009.0.7 3.784718 f.22009.0.8 -5.286956 f.22009.0.9 0.417901 f.22009.0.10 7.858341 dtype: float64	rs7350040	1.2700070057634585e-05	True
6	FAST_L_Infer_Tempor_Gyrus_temporooccip	26.23398426962901	5.321076087065981e-12	2.0	0.2249646116149288	0.2085079008198663	0.2161823409250131	0.2001865119890197	const 9884.313658 Prob_Class_0 -11701.278725 Prob_Class_2 3759.047106 Age_c -9.442786 Age2 0.526704 age_sex 4.443300 Sex_num 136.786662 date_c 0.000646 date_c2 -0.000016 head_volume -2038.005847 Table_position 2.936203 X_brain_position 10.457986 Y_brain_position 1.021352 Z_brain_position 5.812079 rfMRI_head_motion 404.800296 tfMRI_head_motion -112.864732 Assessment_centre_11026.0 -3.701823 Assessment_centre_11027.0 30.712877 Assessment_centre_11028.0 -324.359158 f.22009.0.1 -1.942741 f.22009.0.2 -18.008771 f.22009.0.3 1.060906 f.22009.0.4 1.823869 f.22009.0.5 -2.171820 f.22009.0.6 -5.508724 f.22009.0.7 5.431615 f.22009.0.8 -3.285886 f.22009.0.9 -2.487998 f.22009.0.10 -3.872988 dtype: float64	const 6597.536025 Age_c -10.304865 Age2 0.612896 age_sex 6.965573 Sex_num 95.884237 date_c -0.006021 date_c2 -0.000041 head_volume -1916.649873 Table_position 1.117402 X_brain_position 9.754536 Y_brain_position 1.962115 Z_brain_position 4.562939 rfMRI_head_motion 432.510541 tfMRI_head_motion -83.276846 Assessment_centre_11026.0 -26.723234 Assessment_centre_11027.0 7.904973 Assessment_centre_11028.0 -532.297917 f.22009.0.1 -1.538128 f.22009.0.2 -16.682740 f.22009.0.3 1.065262 f.22009.0.4 1.843212 f.22009.0.5 -2.379086 f.22009.0.6 -5.359931 f.22009.0.7 4.662559 f.22009.0.8 -4.951869 f.22009.0.9 -2.655341 f.22009.0.10 -3.657156 dtype: float64	rs7350040	2.2190883109442363e-11	True
6	FAST_R_Infer_Tempor_Gyrus_temporooccip	11.601386302660591	9.662518862516754e-06	2.0	0.2494103217466686	0.2423622595757203	0.2409050562707102	0.2343968001131116	const 12302.418688 Prob_Class_0 -11691.727467 Prob_Class_2 -3917.142037 Age_c -10.757075 Age2 -0.037553 age_sex 2.202205 Sex_num 211.896131 date_c 0.008384 date_c2 0.000023 head_volume -2335.996140 Table_position 1.190891 X_brain_position -7.532555 Y_brain_position -10.433458 Z_brain_position 0.480616 rfMRI_head_motion 192.707792 tfMRI_head_motion -47.497234 Assessment_centre_11026.0 -3.929789 Assessment_centre_11027.0 14.593290 Assessment_centre_11028.0 -125.867578 f.22009.0.1 -3.762043 f.22009.0.2 3.675299 f.22009.0.3 0.594203 f.22009.0.4 -2.898467 f.22009.0.5 -1.393470 f.22009.0.6 8.053619 f.22009.0.7 7.253296 f.22009.0.8 -0.264320 f.22009.0.9 2.441824 f.22009.0.10 3.603167 dtype: float64	const 8035.800353 Age_c -11.508041 Age2 0.014291 age_sex 3.914405 Sex_num 195.863380 date_c 0.007574 date_c2 -0.000001 head_volume -2380.898789 Table_position 0.539878 X_brain_position -8.246226 Y_brain_position -11.026258 Z_brain_position 0.100493 rfMRI_head_motion 249.871998 tfMRI_head_motion 0.211549 Assessment_centre_11026.0 -7.592886 Assessment_centre_11027.0 10.102470 Assessment_centre_11028.0 -223.710835 f.22009.0.1 -3.647862 f.22009.0.2 4.562890 f.22009.0.3 0.245268 f.22009.0.4 -2.950183 f.22009.0.5 -1.414153 f.22009.0.6 8.014081 f.22009.0.7 6.470006 f.22009.0.8 -0.653329 f.22009.0.9 2.166700 f.22009.0.10 4.410466 dtype: float64	rs7350040	1.9622161924912775e-05	True
6	FAST_L_Postcentral_Gyrus	15.413008384901286	2.2265084808091357e-07	2.0	0.323735436354053	0.3152989560708586	0.3160723818084898	0.3081003199438236	const 20834.482746 Prob_Class_0 -18630.765423 Prob_Class_2 8855.684100 Age_c -54.592349 Age2 -0.285426 age_sex -7.836255 Sex_num -435.610606 date_c 0.017925 date_c2 0.000024 head_volume -6848.512645 Table_position -1.211903 X_brain_position 17.806781 Y_brain_position -14.583062 Z_brain_position 5.424505 rfMRI_head_motion -1881.142197 tfMRI_head_motion 399.549812 Assessment_centre_11026.0 79.804064 Assessment_centre_11027.0 44.623080 Assessment_centre_11028.0 170.345778 f.22009.0.1 -14.891987 f.22009.0.2 -8.003622 f.22009.0.3 -15.041621 f.22009.0.4 -5.524218 f.22009.0.5 -7.485363 f.22009.0.6 -4.633699 f.22009.0.7 2.644494 f.22009.0.8 -16.369943 f.22009.0.9 -1.125666 f.22009.0.10 -23.638023 dtype: float64	const 15968.842761 Age_c -56.006254 Age2 -0.135368 age_sex -3.518013 Sex_num -510.026725 date_c 0.005122 date_c2 -0.000015 head_volume -6593.129084 Table_position -4.544113 X_brain_position 16.690788 Y_brain_position -12.511757 Z_brain_position 3.110905 rfMRI_head_motion -1848.049226 tfMRI_head_motion 439.871513 Assessment_centre_11026.0 35.914433 Assessment_centre_11027.0 1.462854 Assessment_centre_11028.0 -201.857617 f.22009.0.1 -14.139237 f.22009.0.2 -5.728701 f.22009.0.3 -14.902518 f.22009.0.4 -5.466844 f.22009.0.5 -7.885111 f.22009.0.6 -4.326381 f.22009.0.7 1.425563 f.22009.0.8 -19.499730 f.22009.0.9 -1.351737 f.22009.0.10 -23.515710 dtype: float64	rs7350040	5.536031194229159e-07	True
6	FAST_R_Postcentral_Gyrus	26.824341390081504	2.985383885104402e-12	2.0	0.295073519237373	0.2797686316818202	0.2870856837613093	0.2721964458442655	const 32252.591934 Prob_Class_0 -27167.515512 Prob_Class_2 8198.021999 Age_c -50.848163 Age2 -0.553856 age_sex -13.749480 Sex_num -404.515582 date_c -0.030121 date_c2 -0.000039 head_volume -6193.191152 Table_position 9.776790 X_brain_position 1.860270 Y_brain_position 3.182079 Z_brain_position 14.767699 rfMRI_head_motion -1866.868845 tfMRI_head_motion -570.283920 Assessment_centre_11026.0 -4.234980 Assessment_centre_11027.0 13.626045 Assessment_centre_11028.0 1335.365779 f.22009.0.1 3.321975 f.22009.0.2 4.436792 f.22009.0.3 12.074509 f.22009.0.4 12.537238 f.22009.0.5 -4.843469 f.22009.0.6 14.089230 f.22009.0.7 13.927754 f.22009.0.8 -18.122136 f.22009.0.9 0.214264 f.22009.0.10 -1.277738 dtype: float64	const 24553.685931 Age_c -52.842079 Age2 -0.356105 age_sex -7.949143 Sex_num -497.766936 date_c -0.045195 date_c2 -0.000095 head_volume -5922.899856 Table_position 5.634473 X_brain_position 0.226286 Y_brain_position 5.260515 Z_brain_position 11.927406 rfMRI_head_motion -1800.498054 tfMRI_head_motion -500.335764 Assessment_centre_11026.0 -56.350344 Assessment_centre_11027.0 -38.065459 Assessment_centre_11028.0 860.169338 f.22009.0.1 4.241364 f.22009.0.2 7.485327 f.22009.0.3 12.060242 f.22009.0.4 12.577243 f.22009.0.5 -5.311826 f.22009.0.6 14.421702 f.22009.0.7 12.141167 f.22009.0.8 -21.902105 f.22009.0.9 -0.181714 f.22009.0.10 -0.735796 dtype: float64	rs7350040	1.2755613299794753e-11	True
6	FAST_L_Supramarginal_Gyrus_anter_divis	14.787650662169993	4.129851833507722e-07	2.0	0.1812898499538237	0.1714907405305491	0.1720126811147735	0.1627801700711048	const 9436.345139 Prob_Class_0 -10779.734091 Prob_Class_2 341.442519 Age_c -8.006634 Age2 -0.216952 age_sex -0.182876 Sex_num -63.787539 date_c 0.017660 date_c2 0.000026 head_volume -2418.563267 Table_position 0.562821 X_brain_position -4.106832 Y_brain_position -5.223734 Z_brain_position 1.114539 rfMRI_head_motion -189.962716 tfMRI_head_motion -367.276929 Assessment_centre_11026.0 87.801858 Assessment_centre_11027.0 56.138122 Assessment_centre_11028.0 60.203424 f.22009.0.1 2.201552 f.22009.0.2 5.910828 f.22009.0.3 -12.421083 f.22009.0.4 -1.489668 f.22009.0.5 2.228483 f.22009.0.6 -6.094415 f.22009.0.7 -6.944655 f.22009.0.8 -9.004192 f.22009.0.9 4.381067 f.22009.0.10 -2.353892 dtype: float64	const 6008.713129 Age_c -8.755903 Age2 -0.151493 age_sex 1.812039 Sex_num -91.364828 date_c 0.013899 date_c2 0.000004 head_volume -2374.361359 Table_position -0.638266 X_brain_position -4.759273 Y_brain_position -4.980629 Z_brain_position 0.316892 rfMRI_head_motion -152.443236 tfMRI_head_motion -332.637545 Assessment_centre_11026.0 74.461169 Assessment_centre_11027.0 42.570605 Assessment_centre_11028.0 -86.639238 f.22009.0.1 2.456281 f.22009.0.2 6.954501 f.22009.0.3 -12.560793 f.22009.0.4 -1.500750 f.22009.0.5 2.113376 f.22009.0.6 -6.033908 f.22009.0.7 -7.659190 f.22009.0.8 -10.020028 f.22009.0.9 4.183001 f.22009.0.10 -1.914367 dtype: float64	rs7350040	9.941955239563543e-07	True
6	FAST_R_Supramarginal_Gyrus_anter_divis	10.158514881307196	4.0387921811167774e-05	2.0	0.1536318523190628	0.1466728531905471	0.1440412784076641	0.1377013587234844	const 7775.038100 Prob_Class_0 -9341.292025 Prob_Class_2 -1351.588710 Age_c -5.797824 Age2 -0.075462 age_sex -3.242898 Sex_num -141.288064 date_c 0.031952 date_c2 0.000005 head_volume -2225.970312 Table_position -0.675580 X_brain_position 0.557040 Y_brain_position 1.742223 Z_brain_position 0.994448 rfMRI_head_motion -484.221901 tfMRI_head_motion -326.101858 Assessment_centre_11026.0 7.264140 Assessment_centre_11027.0 9.991250 Assessment_centre_11028.0 456.645559 f.22009.0.1 1.790031 f.22009.0.2 2.013019 f.22009.0.3 1.645790 f.22009.0.4 -8.748187 f.22009.0.5 -1.023492 f.22009.0.6 1.433573 f.22009.0.7 0.536849 f.22009.0.8 -0.299711 f.22009.0.9 1.566812 f.22009.0.10 -3.406888 dtype: float64	const 4593.833261 Age_c -6.423406 Age2 -0.026097 age_sex -1.687669 Sex_num -159.852941 date_c 0.029949 date_c2 -0.000014 head_volume -2223.342231 Table_position -1.465982 X_brain_position -0.010658 Y_brain_position 1.623787 Z_brain_position 0.489604 rfMRI_head_motion -445.380186 tfMRI_head_motion -292.188875 Assessment_centre_11026.0 -0.144052 Assessment_centre_11027.0 2.162977 Assessment_centre_11028.0 352.999288 f.22009.0.1 1.948482 f.22009.0.2 2.823522 f.22009.0.3 1.448869 f.22009.0.4 -8.773043 f.22009.0.5 -1.083214 f.22009.0.6 1.445597 f.22009.0.7 -0.085530 f.22009.0.8 -0.906112 f.22009.0.9 1.372005 f.22009.0.10 -2.898983 dtype: float64	rs7350040	7.561928467736485e-05	True
6	FAST_L_Supramarginal_Gyrus_poster_divis	12.758625946384468	3.0719475953113995e-06	2.0	0.1961617621812104	0.1878607735954307	0.1870531135940286	0.1793223102365472	const 16209.829867 Prob_Class_0 -13321.180926 Prob_Class_2 -346.908573 Age_c -13.543216 Age2 0.089575 age_sex -2.131497 Sex_num 72.573315 date_c 0.037500 date_c2 0.000004 head_volume -2802.070697 Table_position 4.394974 X_brain_position -4.390993 Y_brain_position -6.434365 Z_brain_position 4.466453 rfMRI_head_motion -437.723282 tfMRI_head_motion -433.727016 Assessment_centre_11026.0 11.360115 Assessment_centre_11027.0 4.073722 Assessment_centre_11028.0 -67.105364 f.22009.0.1 -9.065346 f.22009.0.2 19.811421 f.22009.0.3 1.851867 f.22009.0.4 -17.147776 f.22009.0.5 9.246109 f.22009.0.6 -3.961386 f.22009.0.7 -4.837313 f.22009.0.8 3.247656 f.22009.0.9 3.886270 f.22009.0.10 12.923082 dtype: float64	const 11875.644719 Age_c -14.458070 Age2 0.167032 age_sex 0.252779 Sex_num 40.982968 date_c 0.033438 date_c2 -0.000024 head_volume -2764.096941 Table_position 3.027581 X_brain_position -5.198336 Y_brain_position -6.287532 Z_brain_position 3.567725 rfMRI_head_motion -388.404585 tfMRI_head_motion -389.102856 Assessment_centre_11026.0 -3.187966 Assessment_centre_11027.0 -10.858979 Assessment_centre_11028.0 -237.553270 f.22009.0.1 -8.779630 f.22009.0.2 21.057329 f.22009.0.3 1.643819 f.22009.0.4 -17.168589 f.22009.0.5 9.122543 f.22009.0.6 -3.905472 f.22009.0.7 -5.721797 f.22009.0.8 2.120142 f.22009.0.9 3.630695 f.22009.0.10 13.525513 dtype: float64	rs7350040	6.633303563279388e-06	True
6	FAST_R_Supramarginal_Gyrus_poster_divis	13.593596688564856	1.3446740595599437e-06	2.0	0.1885159527200681	0.1795875942757721	0.179320666065338	0.1709621504630627	const 11348.632594 Prob_Class_0 -17037.538428 Prob_Class_2 -388.772425 Age_c -28.760028 Age2 0.240411 age_sex -0.509506 Sex_num 65.932836 date_c 0.019550 date_c2 0.000012 head_volume -3148.030307 Table_position -1.614201 X_brain_position 3.416236 Y_brain_position -0.652749 Z_brain_position 0.352127 rfMRI_head_motion -234.035077 tfMRI_head_motion -657.013359 Assessment_centre_11026.0 77.248655 Assessment_centre_11027.0 50.748419 Assessment_centre_11028.0 -65.292799 f.22009.0.1 -9.101054 f.22009.0.2 10.469895 f.22009.0.3 -23.605015 f.22009.0.4 -13.341928 f.22009.0.5 -1.428317 f.22009.0.6 19.512306 f.22009.0.7 19.143859 f.22009.0.8 19.250268 f.22009.0.9 0.166004 f.22009.0.10 3.739995 dtype: float64	const 5812.323764 Age_c -29.930899 Age2 0.339722 age_sex 2.545721 Sex_num 25.351624 date_c 0.014314 date_c2 -0.000024 head_volume -3098.273375 Table_position -3.371418 X_brain_position 2.383737 Y_brain_position -0.453982 Z_brain_position -0.803541 rfMRI_head_motion -171.168362 tfMRI_head_motion -600.069768 Assessment_centre_11026.0 58.503520 Assessment_centre_11027.0 31.518814 Assessment_centre_11028.0 -284.079193 f.22009.0.1 -8.733553 f.22009.0.2 12.066519 f.22009.0.3 -23.868575 f.22009.0.4 -13.368040 f.22009.0.5 -1.587689 f.22009.0.6 19.585167 f.22009.0.7 18.012728 f.22009.0.8 17.799070 f.22009.0.9 -0.160100 f.22009.0.10 4.506258 dtype: float64	rs7350040	3.04279469841781e-06	True
6	FAST_L_Angular_Gyrus	19.99367709040616	2.4342526720602555e-09	2.0	0.1664193360412607	0.1529297831282721	0.1569736627952693	0.1440240711838057	const 14109.973063 Prob_Class_0 -15835.647778 Prob_Class_2 -899.327501 Age_c -10.197222 Age2 0.201414 age_sex 1.269627 Sex_num -61.923960 date_c 0.019837 date_c2 0.000007 head_volume -2727.376578 Table_position 2.598348 X_brain_position -3.291221 Y_brain_position -3.726620 Z_brain_position 2.912777 rfMRI_head_motion -201.994629 tfMRI_head_motion -271.734018 Assessment_centre_11026.0 47.576828 Assessment_centre_11027.0 17.813926 Assessment_centre_11028.0 27.530633 f.22009.0.1 -13.509732 f.22009.0.2 2.548327 f.22009.0.3 4.339205 f.22009.0.4 -4.706753 f.22009.0.5 1.620296 f.22009.0.6 5.763217 f.22009.0.7 2.798958 f.22009.0.8 2.458382 f.22009.0.9 -2.779683 f.22009.0.10 1.402851 dtype: float64	const 8895.328796 Age_c -11.277755 Age2 0.291317 age_sex 4.052675 Sex_num -97.901093 date_c 0.015380 date_c2 -0.000026 head_volume -2692.779520 Table_position 1.046864 X_brain_position -4.251641 Y_brain_position -3.649343 Z_brain_position 1.899492 rfMRI_head_motion -141.496092 tfMRI_head_motion -217.535245 Assessment_centre_11026.0 31.509983 Assessment_centre_11027.0 1.223797 Assessment_centre_11028.0 -168.114610 f.22009.0.1 -13.188495 f.22009.0.2 4.001655 f.22009.0.3 4.069467 f.22009.0.4 -4.736003 f.22009.0.5 1.485236 f.22009.0.6 5.817743 f.22009.0.7 1.746579 f.22009.0.8 1.198993 f.22009.0.9 -3.090349 f.22009.0.10 2.156541 dtype: float64	rs7350040	7.619865211729892e-09	True
6	FAST_R_Angular_Gyrus	4.707601957889958	0.009107509078365	2.0	0.2068658983740668	0.203843834715885	0.1978785431148495	0.1954734100101077	const 11141.027387 Prob_Class_0 -11411.603711 Prob_Class_2 -9145.666100 Age_c -24.750209 Age2 0.888749 age_sex -4.705530 Sex_num -12.571770 date_c 0.026051 date_c2 0.000010 head_volume -3573.937328 Table_position -3.751362 X_brain_position 9.689656 Y_brain_position 3.925795 Z_brain_position -0.863313 rfMRI_head_motion -792.317592 tfMRI_head_motion 82.957812 Assessment_centre_11026.0 -67.762952 Assessment_centre_11027.0 -26.114001 Assessment_centre_11028.0 -390.855966 f.22009.0.1 -13.884955 f.22009.0.2 -8.063261 f.22009.0.3 -1.804916 f.22009.0.4 -13.074232 f.22009.0.5 -1.787400 f.22009.0.6 5.787722 f.22009.0.7 15.339348 f.22009.0.8 9.442785 f.22009.0.9 5.796097 f.22009.0.10 -1.025274 dtype: float64	const 6295.116958 Age_c -25.406599 Age2 0.915574 age_sex -3.594823 Sex_num -10.992974 date_c 0.029319 date_c2 -0.000013 head_volume -3733.018894 Table_position -3.577783 X_brain_position 8.985595 Y_brain_position 2.283992 Z_brain_position -0.632251 rfMRI_head_motion -716.076888 tfMRI_head_motion 142.109646 Assessment_centre_11026.0 -57.923639 Assessment_centre_11027.0 -17.804695 Assessment_centre_11028.0 -410.106187 f.22009.0.1 -13.974733 f.22009.0.2 -7.500303 f.22009.0.3 -2.390545 f.22009.0.4 -13.173986 f.22009.0.5 -1.678283 f.22009.0.6 5.618581 f.22009.0.7 14.564516 f.22009.0.8 9.947912 f.22009.0.9 5.452710 f.22009.0.10 0.173070 dtype: float64	rs7350040	0.0122902054367758	True
6	FAST_L_Lateral_Occipit_Cortex_infer_divis	5.395960788193903	0.0045884557850383	2.0	0.2511607139774986	0.2478902101943852	0.2426752829744107	0.2399828690965502	const 21584.179799 Prob_Class_0 -12984.111713 Prob_Class_2 -5118.988262 Age_c -33.202222 Age2 0.313683 age_sex 8.939466 Sex_num -21.837454 date_c -0.029067 date_c2 0.000004 head_volume -4624.585979 Table_position 3.840814 X_brain_position 13.451155 Y_brain_position 1.841571 Z_brain_position 6.188779 rfMRI_head_motion 92.807071 tfMRI_head_motion -270.004233 Assessment_centre_11026.0 -40.440950 Assessment_centre_11027.0 -4.169555 Assessment_centre_11028.0 -1822.855790 f.22009.0.1 0.003784 f.22009.0.2 -0.547908 f.22009.0.3 -23.077149 f.22009.0.4 -7.067787 f.22009.0.5 2.167367 f.22009.0.6 -0.897688 f.22009.0.7 20.009734 f.22009.0.8 17.020748 f.22009.0.9 -1.408868 f.22009.0.10 5.124428 dtype: float64	const 16747.487004 Age_c -34.025136 Age2 0.367823 age_sex 10.759966 Sex_num -37.153826 date_c -0.029380 date_c2 -0.000023 head_volume -4691.101392 Table_position 3.234705 X_brain_position 12.657513 Y_brain_position 1.029656 Z_brain_position 5.853612 rfMRI_head_motion 159.243687 tfMRI_head_motion -215.203654 Assessment_centre_11026.0 -42.571127 Assessment_centre_11027.0 -7.323264 Assessment_centre_11028.0 -1920.499843 f.22009.0.1 0.101519 f.22009.0.2 0.393972 f.22009.0.3 -23.500054 f.22009.0.4 -7.132337 f.22009.0.5 2.163077 f.22009.0.6 -0.960455 f.22009.0.7 19.138371 f.22009.0.8 16.716556 f.22009.0.9 -1.725216 f.22009.0.10 6.080248 dtype: float64	rs7350040	0.0064662234049089684	True
6	FAST_R_Lateral_Occipit_Cortex_infer_divis	6.295231388433066	0.0018748105892918	2.0	0.2746172288546862	0.2709211929262827	0.2663975940541727	0.2632559891317348	const 15389.312769 Prob_Class_0 -11988.842786 Prob_Class_2 3893.875278 Age_c -38.098046 Age2 -0.590828 age_sex 2.598473 Sex_num 111.399572 date_c 0.063350 date_c2 0.000014 head_volume -5364.743130 Table_position -1.053585 X_brain_position -14.085891 Y_brain_position -5.054344 Z_brain_position -2.135435 rfMRI_head_motion -385.847582 tfMRI_head_motion -389.726225 Assessment_centre_11026.0 -5.051232 Assessment_centre_11027.0 92.469630 Assessment_centre_11028.0 65.234471 f.22009.0.1 29.202230 f.22009.0.2 3.900279 f.22009.0.3 -8.116707 f.22009.0.4 -4.517502 f.22009.0.5 10.032403 f.22009.0.6 -18.344787 f.22009.0.7 -8.310893 f.22009.0.8 3.719237 f.22009.0.9 -14.597831 f.22009.0.10 1.556155 dtype: float64	const 12027.196483 Age_c -38.981922 Age2 -0.502329 age_sex 5.187202 Sex_num 69.354557 date_c 0.056487 date_c2 -0.000011 head_volume -5239.485579 Table_position -2.923536 X_brain_position -14.806568 Y_brain_position -4.081982 Z_brain_position -3.420075 rfMRI_head_motion -357.619410 tfMRI_head_motion -359.511582 Assessment_centre_11026.0 -28.745391 Assessment_centre_11027.0 68.999984 Assessment_centre_11028.0 -148.422587 f.22009.0.1 29.618390 f.22009.0.2 5.261317 f.22009.0.3 -8.110289 f.22009.0.4 -4.497291 f.22009.0.5 9.819012 f.22009.0.6 -18.191296 f.22009.0.7 -9.098767 f.22009.0.8 2.005255 f.22009.0.9 -14.768690 f.22009.0.10 1.774019 dtype: float64	rs7350040	0.002790521282503602	True
6	FAST_L_Juxtapositional_Lobule_Cortex	6.115806044025984	0.0022412556975198	2.0	0.1787639808810711	0.1746988087165228	0.1694581902961541	0.1660219664304854	const 6885.861779 Prob_Class_0 -5281.148114 Prob_Class_2 -7707.937443 Age_c -13.690673 Age2 -0.344231 age_sex -5.112314 Sex_num -62.009006 date_c 0.003872 date_c2 0.000012 head_volume -1632.398075 Table_position -1.466183 X_brain_position 6.678052 Y_brain_position 1.988232 Z_brain_position -1.556100 rfMRI_head_motion -86.746285 tfMRI_head_motion -300.269019 Assessment_centre_11026.0 -51.935476 Assessment_centre_11027.0 -70.694598 Assessment_centre_11028.0 -372.455684 f.22009.0.1 -7.288717 f.22009.0.2 -1.348493 f.22009.0.3 -8.747644 f.22009.0.4 -4.387722 f.22009.0.5 -0.464289 f.22009.0.6 -0.939367 f.22009.0.7 -1.104210 f.22009.0.8 4.973233 f.22009.0.9 3.007289 f.22009.0.10 -0.731939 dtype: float64	const 4198.213912 Age_c -13.944435 Age2 -0.347342 age_sex -4.964272 Sex_num -50.029096 date_c 0.008035 date_c2 0.000001 head_volume -1781.278787 Table_position -0.857591 X_brain_position 6.347331 Y_brain_position 0.534166 Z_brain_position -1.056020 rfMRI_head_motion -38.112016 tfMRI_head_motion -264.675731 Assessment_centre_11026.0 -38.622387 Assessment_centre_11027.0 -58.561110 Assessment_centre_11028.0 -331.575045 f.22009.0.1 -7.461663 f.22009.0.2 -1.286058 f.22009.0.3 -9.178683 f.22009.0.4 -4.466065 f.22009.0.5 -0.329357 f.22009.0.6 -1.102890 f.22009.0.7 -1.469524 f.22009.0.8 5.784771 f.22009.0.9 2.799494 f.22009.0.10 0.090616 dtype: float64	rs7350040	0.0032968018631579087	True
6	FAST_R_Juxtapositional_Lobule_Cortex	4.994415397732873	0.0068442407485475	2.0	0.1842293664938744	0.1809316753461599	0.1749855066241167	0.1723203625920152	const 5824.713772 Prob_Class_0 -3492.346131 Prob_Class_2 -7447.449455 Age_c -16.819906 Age2 -0.338109 age_sex -3.710866 Sex_num -67.798007 date_c -0.009661 date_c2 -0.000012 head_volume -1556.923777 Table_position -1.972965 X_brain_position 3.757886 Y_brain_position 0.291554 Z_brain_position -2.191805 rfMRI_head_motion -51.484786 tfMRI_head_motion -264.793661 Assessment_centre_11026.0 -65.892728 Assessment_centre_11027.0 -79.606246 Assessment_centre_11028.0 -510.938801 f.22009.0.1 -4.452949 f.22009.0.2 8.194800 f.22009.0.3 -5.621756 f.22009.0.4 -6.627554 f.22009.0.5 0.149930 f.22009.0.6 1.625906 f.22009.0.7 -8.059377 f.22009.0.8 1.939788 f.22009.0.9 3.544805 f.22009.0.10 -3.251563 dtype: float64	const 3746.461178 Age_c -16.953896 Age2 -0.350666 age_sex -3.860466 Sex_num -52.268428 date_c -0.005117 date_c2 -0.000019 head_volume -1706.271658 Table_position -1.213270 X_brain_position 3.535879 Y_brain_position -1.139499 Z_brain_position -1.595239 rfMRI_head_motion -10.294877 tfMRI_head_motion -235.698449 Assessment_centre_11026.0 -51.165216 Assessment_centre_11027.0 -65.977664 Assessment_centre_11028.0 -450.234395 f.22009.0.1 -4.656174 f.22009.0.2 8.102123 f.22009.0.3 -6.015010 f.22009.0.4 -6.701121 f.22009.0.5 0.296258 f.22009.0.6 1.460121 f.22009.0.7 -8.305506 f.22009.0.8 2.867171 f.22009.0.9 3.374338 f.22009.0.10 -2.526397 dtype: float64	rs7350040	0.009401455847798897	True
6	FAST_L_Subcallosal_Cortex	7.752071569921247	0.0004403886761654	2.0	0.5038710235874575	0.500758091711244	0.4982491654977969	0.4955092887935295	const 7294.001113 Prob_Class_0 -3115.167946 Prob_Class_2 -5250.546635 Age_c -11.806733 Age2 -0.087988 age_sex -1.817228 Sex_num -51.751162 date_c 0.000832 date_c2 -0.000003 head_volume -2376.507773 Table_position -1.206460 X_brain_position 2.128115 Y_brain_position -3.207405 Z_brain_position -2.048026 rfMRI_head_motion -282.314385 tfMRI_head_motion -87.287987 Assessment_centre_11026.0 -35.892233 Assessment_centre_11027.0 40.191063 Assessment_centre_11028.0 -52.652397 f.22009.0.1 0.333996 f.22009.0.2 8.562176 f.22009.0.3 0.235713 f.22009.0.4 -4.762459 f.22009.0.5 1.164603 f.22009.0.6 -0.800901 f.22009.0.7 2.169847 f.22009.0.8 3.352218 f.22009.0.9 2.094628 f.22009.0.10 2.850518 dtype: float64	const 5618.517445 Age_c -11.946289 Age2 -0.092967 age_sex -1.804027 Sex_num -42.406250 date_c 0.003824 date_c2 -0.000009 head_volume -2479.570154 Table_position -0.740481 X_brain_position 1.932044 Y_brain_position -4.205720 Z_brain_position -1.673419 rfMRI_head_motion -250.922645 tfMRI_head_motion -64.628180 Assessment_centre_11026.0 -26.265175 Assessment_centre_11027.0 49.026814 Assessment_centre_11028.0 -18.454196 f.22009.0.1 0.205369 f.22009.0.2 8.558883 f.22009.0.3 -0.050951 f.22009.0.4 -4.815187 f.22009.0.5 1.261295 f.22009.0.6 -0.914623 f.22009.0.7 1.952997 f.22009.0.8 3.947936 f.22009.0.9 1.962157 f.22009.0.10 3.389990 dtype: float64	rs7350040	0.000716920270240307	True
6	FAST_R_Subcallosal_Cortex	9.125774335475148	0.000112536097052	2.0	0.4867130426911161	0.4829217509535657	0.4808967598887492	0.4774854248414721	const 7083.353431 Prob_Class_0 -3172.810942 Prob_Class_2 -5082.640752 Age_c -6.062398 Age2 -0.107214 age_sex -0.637688 Sex_num -19.407225 date_c 0.001074 date_c2 -0.000008 head_volume -2067.254073 Table_position -0.757017 X_brain_position 3.414289 Y_brain_position -2.866666 Z_brain_position -1.214222 rfMRI_head_motion -195.688315 tfMRI_head_motion -65.145753 Assessment_centre_11026.0 -26.490041 Assessment_centre_11027.0 13.425631 Assessment_centre_11028.0 -68.009470 f.22009.0.1 -1.030804 f.22009.0.2 8.065736 f.22009.0.3 1.089444 f.22009.0.4 -3.215456 f.22009.0.5 0.648246 f.22009.0.6 -0.987900 f.22009.0.7 3.637194 f.22009.0.8 3.709287 f.22009.0.9 1.345392 f.22009.0.10 1.582848 dtype: float64	const 5410.807150 Age_c -6.208351 Age2 -0.111102 age_sex -0.596331 Sex_num -10.747345 date_c 0.003919 date_c2 -0.000014 head_volume -2166.483668 Table_position -0.322704 X_brain_position 3.214963 Y_brain_position -3.830505 Z_brain_position -0.862668 rfMRI_head_motion -164.733948 tfMRI_head_motion -42.693455 Assessment_centre_11026.0 -17.352912 Assessment_centre_11027.0 21.792773 Assessment_centre_11028.0 -36.975764 f.22009.0.1 -1.151790 f.22009.0.2 8.077491 f.22009.0.3 0.809679 f.22009.0.4 -3.266706 f.22009.0.5 0.740288 f.22009.0.6 -1.097225 f.22009.0.7 3.416845 f.22009.0.8 4.271963 f.22009.0.9 1.214198 f.22009.0.10 2.111865 dtype: float64	rs7350040	0.00019918251551248855	True
6	FAST_L_Paracingulate_Gyrus	12.262532420238768	5.0200115789883406e-06	2.0	0.3858819743327394	0.3797867560408755	0.3789231298492577	0.3732661153846129	const 10691.978629 Prob_Class_0 2687.211931 Prob_Class_2 -11373.167198 Age_c -34.654639 Age2 0.139552 age_sex -6.114005 Sex_num -167.781432 date_c 0.025680 date_c2 -0.000032 head_volume -3630.068924 Table_position -2.783177 X_brain_position -2.551096 Y_brain_position 1.381551 Z_brain_position -2.882486 rfMRI_head_motion -663.740567 tfMRI_head_motion -185.772087 Assessment_centre_11026.0 -103.389171 Assessment_centre_11027.0 -57.690282 Assessment_centre_11028.0 -41.195468 f.22009.0.1 -1.803755 f.22009.0.2 -1.884557 f.22009.0.3 -6.301988 f.22009.0.4 -4.892382 f.22009.0.5 1.570150 f.22009.0.6 -5.904333 f.22009.0.7 2.351866 f.22009.0.8 4.179627 f.22009.0.9 3.727486 f.22009.0.10 0.895742 dtype: float64	const 10101.025219 Age_c -34.305435 Age2 0.072808 age_sex -7.799988 Sex_num -124.369802 date_c 0.035225 date_c2 -0.000026 head_volume -3885.527742 Table_position -0.767998 X_brain_position -2.404335 Y_brain_position -0.933971 Z_brain_position -1.406720 rfMRI_head_motion -629.730094 tfMRI_head_motion -167.713649 Assessment_centre_11026.0 -71.612873 Assessment_centre_11027.0 -27.388952 Assessment_centre_11028.0 157.123579 f.22009.0.1 -2.294025 f.22009.0.2 -2.788131 f.22009.0.3 -6.786888 f.22009.0.4 -4.994131 f.22009.0.5 1.873081 f.22009.0.6 -6.196295 f.22009.0.7 2.508124 f.22009.0.8 6.309434 f.22009.0.9 3.618102 f.22009.0.10 1.656552 dtype: float64	rs7350040	1.0551514244845726e-05	True
6	FAST_R_Paracingulate_Gyrus	11.69176743767789	8.834966043553294e-06	2.0	0.3419985344038804	0.335771743542366	0.3345424271450008	0.3287883490143035	const 11197.371083 Prob_Class_0 5538.457277 Prob_Class_2 -9286.808750 Age_c -42.159141 Age2 -0.069412 age_sex 2.035120 Sex_num -211.342805 date_c 0.006016 date_c2 -0.000037 head_volume -3404.340075 Table_position -1.116162 X_brain_position -0.936659 Y_brain_position -3.995006 Z_brain_position -1.634582 rfMRI_head_motion -218.605970 tfMRI_head_motion -378.717764 Assessment_centre_11026.0 -77.524616 Assessment_centre_11027.0 7.806648 Assessment_centre_11028.0 -669.204276 f.22009.0.1 1.150111 f.22009.0.2 2.501058 f.22009.0.3 -8.942859 f.22009.0.4 -9.254726 f.22009.0.5 0.684229 f.22009.0.6 -19.329910 f.22009.0.7 -6.226289 f.22009.0.8 2.606051 f.22009.0.9 0.538299 f.22009.0.10 1.516317 dtype: float64	const 11791.745214 Age_c -41.643075 Age2 -0.143746 age_sex 0.050694 Sex_num -167.682393 date_c 0.014896 date_c2 -0.000025 head_volume -3624.355058 Table_position 0.885855 X_brain_position -0.614265 Y_brain_position -5.940014 Z_brain_position -0.194067 rfMRI_head_motion -202.881178 tfMRI_head_motion -374.968753 Assessment_centre_11026.0 -47.705832 Assessment_centre_11027.0 36.505781 Assessment_centre_11028.0 -463.228427 f.22009.0.1 0.674758 f.22009.0.2 1.445500 f.22009.0.3 -9.290587 f.22009.0.4 -9.333390 f.22009.0.5 0.964725 f.22009.0.6 -19.584486 f.22009.0.7 -5.876820 f.22009.0.8 4.642688 f.22009.0.9 0.511917 f.22009.0.10 1.993038 dtype: float64	rs7350040	1.8015970545759902e-05	True
6	FAST_L_Cingulate_Gyrus_anter_division	23.885859051515503	5.315013937131564e-11	2.0	0.2249787280975698	0.2099952810214163	0.2161966173677972	0.2016895298311845	const 22462.060176 Prob_Class_0 -22835.364381 Prob_Class_2 -22616.664642 Age_c 1.358548 Age2 0.783067 age_sex -2.561897 Sex_num -188.821051 date_c -0.045481 date_c2 -0.000006 head_volume -3892.615079 Table_position 0.211294 X_brain_position 5.615674 Y_brain_position 1.908493 Z_brain_position -1.489167 rfMRI_head_motion -442.152267 tfMRI_head_motion 255.107105 Assessment_centre_11026.0 -102.852864 Assessment_centre_11027.0 60.596493 Assessment_centre_11028.0 -752.490710 f.22009.0.1 6.651898 f.22009.0.2 -9.264144 f.22009.0.3 -6.094143 f.22009.0.4 5.452937 f.22009.0.5 -3.513284 f.22009.0.6 -9.250574 f.22009.0.7 -17.223654 f.22009.0.8 0.557842 f.22009.0.9 -0.287224 f.22009.0.10 10.165983 dtype: float64	const 12212.476667 Age_c 0.107165 Age2 0.817468 age_sex -0.793752 Sex_num -171.693116 date_c -0.035651 date_c2 -0.000052 head_volume -4304.400721 Table_position 1.214601 X_brain_position 4.200730 Y_brain_position -2.238952 Z_brain_position -0.538609 rfMRI_head_motion -273.011141 tfMRI_head_motion 383.679098 Assessment_centre_11026.0 -72.286637 Assessment_centre_11027.0 87.515556 Assessment_centre_11028.0 -729.186165 f.22009.0.1 6.309084 f.22009.0.2 -8.383612 f.22009.0.3 -7.464725 f.22009.0.4 5.213367 f.22009.0.5 -3.190088 f.22009.0.6 -9.694890 f.22009.0.7 -18.782502 f.22009.0.8 2.286076 f.22009.0.9 -1.035059 f.22009.0.10 12.896705 dtype: float64	rs7350040	1.9897179814104844e-10	True
6	FAST_R_Cingulate_Gyrus_anter_division	16.99699903185527	4.66242537829603e-08	2.0	0.2356406229300559	0.225125191451264	0.2269793268726061	0.2169785092748519	const 18648.211714 Prob_Class_0 -17832.713686 Prob_Class_2 -25609.939246 Age_c 6.337015 Age2 0.545483 age_sex -6.321056 Sex_num -196.210248 date_c -0.019605 date_c2 0.000008 head_volume -4437.829224 Table_position -4.167092 X_brain_position -3.617127 Y_brain_position 4.126059 Z_brain_position -4.966198 rfMRI_head_motion -699.966190 tfMRI_head_motion 489.285487 Assessment_centre_11026.0 -71.032739 Assessment_centre_11027.0 2.108819 Assessment_centre_11028.0 113.887409 f.22009.0.1 -10.654041 f.22009.0.2 -6.151753 f.22009.0.3 -0.215489 f.22009.0.4 6.589357 f.22009.0.5 -1.636583 f.22009.0.6 -10.083936 f.22009.0.7 5.007218 f.22009.0.8 7.715813 f.22009.0.9 8.911017 f.22009.0.10 4.236760 dtype: float64	const 9626.329781 Age_c 5.474143 Age2 0.536842 age_sex -5.777229 Sex_num -157.108551 date_c -0.005868 date_c2 -0.000029 head_volume -4931.515354 Table_position -2.175498 X_brain_position -4.733275 Y_brain_position -0.700495 Z_brain_position -3.324790 rfMRI_head_motion -537.347016 tfMRI_head_motion 608.485711 Assessment_centre_11026.0 -27.130430 Assessment_centre_11027.0 42.084614 Assessment_centre_11028.0 245.950428 f.22009.0.1 -11.222247 f.22009.0.2 -5.917149 f.22009.0.3 -1.651756 f.22009.0.4 6.328683 f.22009.0.5 -1.191098 f.22009.0.6 -10.625866 f.22009.0.7 3.774480 f.22009.0.8 10.386748 f.22009.0.9 8.215231 f.22009.0.10 6.982089 dtype: float64	rs7350040	1.2557346577920607e-07	True
6	FAST_L_Cingulate_Gyrus_post_division	3.374778239327575	0.0343835337804841	2.0	0.4543934671882176	0.4529031385324764	0.4482109569013985	0.4471512103488307	const 13191.361624 Prob_Class_0 -4137.578284 Prob_Class_2 -6623.552092 Age_c -14.324425 Age2 0.122959 age_sex 0.060928 Sex_num 81.910418 date_c -0.008889 date_c2 -0.000003 head_volume -3974.161519 Table_position -0.036956 X_brain_position -1.418610 Y_brain_position -0.866556 Z_brain_position 0.069117 rfMRI_head_motion -720.579799 tfMRI_head_motion 282.651262 Assessment_centre_11026.0 -38.514891 Assessment_centre_11027.0 8.142881 Assessment_centre_11028.0 -523.780923 f.22009.0.1 -16.102132 f.22009.0.2 4.010869 f.22009.0.3 8.640340 f.22009.0.4 -11.427978 f.22009.0.5 2.673220 f.22009.0.6 -4.343621 f.22009.0.7 -2.057880 f.22009.0.8 0.556328 f.22009.0.9 -1.700276 f.22009.0.10 5.220621 dtype: float64	const 11010.825566 Age_c -14.514824 Age2 0.117909 age_sex 0.115344 Sex_num 93.188698 date_c -0.005182 date_c2 -0.000011 head_volume -4103.464918 Table_position 0.528723 X_brain_position -1.678540 Y_brain_position -2.122557 Z_brain_position 0.527051 rfMRI_head_motion -680.230645 tfMRI_head_motion 311.919864 Assessment_centre_11026.0 -26.610959 Assessment_centre_11027.0 19.043315 Assessment_centre_11028.0 -483.376371 f.22009.0.1 -16.259733 f.22009.0.2 4.026459 f.22009.0.3 8.275717 f.22009.0.4 -11.494770 f.22009.0.5 2.793138 f.22009.0.6 -4.486076 f.22009.0.7 -2.345222 f.22009.0.8 1.289337 f.22009.0.9 -1.871298 f.22009.0.10 5.910144 dtype: float64	rs7350040	0.042735123455849885	True
6	FAST_R_Cingulate_Gyrus_post_division	4.180229604978963	0.0154032961679985	2.0	0.4380971447195338	0.4361959849050736	0.4317299735548827	0.4302684052882243	const 13833.971683 Prob_Class_0 -5711.171091 Prob_Class_2 -7070.086609 Age_c -12.467184 Age2 0.097750 age_sex 2.005557 Sex_num 42.315857 date_c -0.004760 date_c2 -0.000009 head_volume -4171.952892 Table_position -0.345732 X_brain_position 0.422217 Y_brain_position 0.363611 Z_brain_position 0.658946 rfMRI_head_motion -1134.165406 tfMRI_head_motion 288.964125 Assessment_centre_11026.0 -69.504404 Assessment_centre_11027.0 15.866355 Assessment_centre_11028.0 -483.505776 f.22009.0.1 -15.397606 f.22009.0.2 7.462130 f.22009.0.3 7.527129 f.22009.0.4 -12.822573 f.22009.0.5 4.241375 f.22009.0.6 -0.869655 f.22009.0.7 -2.245237 f.22009.0.8 2.794294 f.22009.0.9 -1.256779 f.22009.0.10 12.303808 dtype: float64	const 11089.520483 Age_c -12.759817 Age2 0.100039 age_sex 2.298913 Sex_num 51.175157 date_c -0.001224 date_c2 -0.000021 head_volume -4305.552760 Table_position 0.120064 X_brain_position 0.066348 Y_brain_position -0.956060 Z_brain_position 1.056593 rfMRI_head_motion -1086.432421 tfMRI_head_motion 324.463089 Assessment_centre_11026.0 -58.296824 Assessment_centre_11027.0 25.969979 Assessment_centre_11028.0 -457.425727 f.22009.0.1 -15.536790 f.22009.0.2 7.601779 f.22009.0.3 7.119257 f.22009.0.4 -12.895578 f.22009.0.5 4.356550 f.22009.0.6 -1.015453 f.22009.0.7 -2.637846 f.22009.0.8 3.461534 f.22009.0.9 -1.463695 f.22009.0.10 13.095766 dtype: float64	rs7350040	0.02010058143267757	True
6	FAST_L_Precuneous_Cortex	20.61877243391287	1.316072803899918e-09	2.0	0.4376127755096395	0.4282273168277241	0.4312401157420433	0.4222159582500939	const 28011.292898 Prob_Class_0 -25632.873967 Prob_Class_2 -8634.533250 Age_c -53.405429 Age2 -0.613172 age_sex 4.208408 Sex_num -105.689001 date_c 0.042021 date_c2 0.000045 head_volume -7304.294917 Table_position 0.004216 X_brain_position 7.836968 Y_brain_position -4.656481 Z_brain_position -1.634112 rfMRI_head_motion -1010.778026 tfMRI_head_motion -120.763032 Assessment_centre_11026.0 -132.526033 Assessment_centre_11027.0 -49.942026 Assessment_centre_11028.0 -329.671567 f.22009.0.1 2.381529 f.22009.0.2 19.036416 f.22009.0.3 -11.973707 f.22009.0.4 -6.419929 f.22009.0.5 3.439531 f.22009.0.6 5.338571 f.22009.0.7 8.558978 f.22009.0.8 2.668478 f.22009.0.9 -0.655183 f.22009.0.10 10.948467 dtype: float64	const 18651.215321 Age_c -55.051172 Age2 -0.499718 age_sex 7.957316 Sex_num -140.688229 date_c 0.040281 date_c2 -0.000008 head_volume -7403.748638 Table_position -1.415974 X_brain_position 6.272254 Y_brain_position -5.965444 Z_brain_position -2.462218 rfMRI_head_motion -885.272489 tfMRI_head_motion -16.056347 Assessment_centre_11026.0 -140.439498 Assessment_centre_11027.0 -59.676509 Assessment_centre_11028.0 -543.514743 f.22009.0.1 2.630098 f.22009.0.2 20.979709 f.22009.0.3 -12.740856 f.22009.0.4 -6.533742 f.22009.0.5 3.395319 f.22009.0.6 5.250744 f.22009.0.7 6.841607 f.22009.0.8 1.823366 f.22009.0.9 -1.259018 f.22009.0.10 12.721980 dtype: float64	rs7350040	4.234152816862904e-09	True
6	FAST_R_Precuneous_Cortex	14.709300928863149	4.462311995703258e-07	2.0	0.4305850408913755	0.4238058454345361	0.4241327467371701	0.4177480015126994	const 27775.187902 Prob_Class_0 -23409.953121 Prob_Class_2 -8719.847211 Age_c -58.448432 Age2 -0.925811 age_sex -1.987907 Sex_num -184.559435 date_c 0.017977 date_c2 0.000025 head_volume -7756.952290 Table_position -0.823279 X_brain_position 6.391038 Y_brain_position -6.674196 Z_brain_position -2.631687 rfMRI_head_motion -363.054981 tfMRI_head_motion -162.277677 Assessment_centre_11026.0 -171.464769 Assessment_centre_11027.0 -28.953088 Assessment_centre_11028.0 -990.130071 f.22009.0.1 -3.222098 f.22009.0.2 19.426828 f.22009.0.3 -4.845761 f.22009.0.4 -15.613009 f.22009.0.5 3.700105 f.22009.0.6 3.301033 f.22009.0.7 7.439773 f.22009.0.8 2.935116 f.22009.0.9 -3.356056 f.22009.0.10 9.654487 dtype: float64	const 19120.024027 Age_c -59.939452 Age2 -0.825922 age_sex 1.348054 Sex_num -213.823627 date_c 0.017023 date_c2 -0.000023 head_volume -7865.843762 Table_position -1.993524 X_brain_position 4.960844 Y_brain_position -8.036268 Z_brain_position -3.293621 rfMRI_head_motion -245.229192 tfMRI_head_motion -64.678837 Assessment_centre_11026.0 -176.589646 Assessment_centre_11027.0 -35.854231 Assessment_centre_11028.0 -1173.478870 f.22009.0.1 -3.026621 f.22009.0.2 21.154052 f.22009.0.3 -5.584787 f.22009.0.4 -15.724674 f.22009.0.5 3.679990 f.22009.0.6 3.200364 f.22009.0.7 5.869720 f.22009.0.8 2.301960 f.22009.0.9 -3.919256 f.22009.0.10 11.338513 dtype: float64	rs7350040	1.070824290640655e-06	True
6	FAST_L_Cuneal_Cortex	38.69493391094446	2.8365793357835826e-17	2.0	0.1980055434002765	0.1728876781675205	0.1889177875181267	0.1641917944766007	const 6123.537104 Prob_Class_0 -10065.606966 Prob_Class_2 1483.323845 Age_c -11.456120 Age2 -0.369101 age_sex 1.732391 Sex_num -21.724144 date_c 0.001799 date_c2 0.000021 head_volume -1384.453809 Table_position 0.745090 X_brain_position 2.066461 Y_brain_position 0.049713 Z_brain_position -0.125426 rfMRI_head_motion -172.378001 tfMRI_head_motion -60.100705 Assessment_centre_11026.0 -35.675959 Assessment_centre_11027.0 -43.090530 Assessment_centre_11028.0 263.333886 f.22009.0.1 1.299688 f.22009.0.2 3.358087 f.22009.0.3 1.484702 f.22009.0.4 4.811179 f.22009.0.5 -2.335673 f.22009.0.6 5.272403 f.22009.0.7 1.337660 f.22009.0.8 3.808820 f.22009.0.9 1.200134 f.22009.0.10 1.072162 dtype: float64	const 3.072087e+03 Age_c -1.217251e+01 Age2 -3.027760e-01 age_sex 3.717776e+00 Sex_num -5.124376e+01 date_c -2.600486e-03 date_c2 2.667876e-07 head_volume -1.317963e+03 Table_position -5.534307e-01 X_brain_position 1.458882e+00 Y_brain_position 5.093357e-01 Z_brain_position -1.001962e+00 rfMRI_head_motion -1.418176e+02 tfMRI_head_motion -3.050984e+01 Assessment_centre_11026.0 -5.106790e+01 Assessment_centre_11027.0 -5.853628e+01 Assessment_centre_11028.0 1.095364e+02 f.22009.0.1 1.581569e+00 f.22009.0.2 4.398994e+00 f.22009.0.3 1.407864e+00 f.22009.0.4 4.811612e+00 f.22009.0.5 -2.471445e+00 f.22009.0.6 5.357466e+00 f.22009.0.7 6.727167e-01 f.22009.0.8 2.666689e+00 f.22009.0.9 1.031567e+00 f.22009.0.10 1.392780e+00 dtype: float64	rs7350040	1.8682691207570585e-16	True
6	FAST_R_Cuneal_Cortex	31.02881419567376	4.9067344063345686e-14	2.0	0.2725017893230304	0.2542311241617346	0.2642581835363224	0.2463904485564798	const 7678.471747 Prob_Class_0 -11761.396778 Prob_Class_2 -2964.434129 Age_c -15.899197 Age2 -0.175997 age_sex 0.603272 Sex_num 12.461730 date_c 0.031551 date_c2 0.000035 head_volume -1717.524736 Table_position -0.299000 X_brain_position 3.710116 Y_brain_position -1.504201 Z_brain_position -1.000567 rfMRI_head_motion 223.865499 tfMRI_head_motion -184.776535 Assessment_centre_11026.0 -32.650846 Assessment_centre_11027.0 -50.330368 Assessment_centre_11028.0 -58.191203 f.22009.0.1 2.388644 f.22009.0.2 1.771545 f.22009.0.3 0.542412 f.22009.0.4 4.628487 f.22009.0.5 -1.006934 f.22009.0.6 -2.693087 f.22009.0.7 2.210448 f.22009.0.8 -0.579981 f.22009.0.9 -0.480788 f.22009.0.10 1.343449 dtype: float64	const 3511.409913 Age_c -16.668683 Age2 -0.119484 age_sex 2.428457 Sex_num -6.825826 date_c 0.029992 date_c2 0.000010 head_volume -1741.558836 Table_position -1.102250 X_brain_position 2.993565 Y_brain_position -1.905556 Z_brain_position -1.493368 rfMRI_head_motion 277.620807 tfMRI_head_motion -139.091581 Assessment_centre_11026.0 -38.795830 Assessment_centre_11027.0 -57.175581 Assessment_centre_11028.0 -170.600462 f.22009.0.1 2.540408 f.22009.0.2 2.720059 f.22009.0.3 0.236337 f.22009.0.4 4.585500 f.22009.0.5 -1.051453 f.22009.0.6 -2.708919 f.22009.0.7 1.424381 f.22009.0.8 -1.133571 f.22009.0.9 -0.743823 f.22009.0.10 2.080300 dtype: float64	rs7350040	2.4564877414567365e-13	True
6	FAST_L_Frontal_Orbital_Cortex	17.218748192834813	3.746474353537637e-08	2.0	0.4396028979436339	0.4317928319069662	0.4332527891384626	0.4258189595372053	const 16124.833336 Prob_Class_0 -11799.351719 Prob_Class_2 1472.791041 Age_c -35.054638 Age2 -0.242168 age_sex -3.977047 Sex_num 95.858822 date_c 0.001018 date_c2 -0.000026 head_volume -3910.884599 Table_position 1.975065 X_brain_position 4.805140 Y_brain_position -6.510476 Z_brain_position 2.487398 rfMRI_head_motion -50.926816 tfMRI_head_motion -360.730588 Assessment_centre_11026.0 48.710068 Assessment_centre_11027.0 112.640754 Assessment_centre_11028.0 110.320934 f.22009.0.1 4.683567 f.22009.0.2 8.042030 f.22009.0.3 -5.392767 f.22009.0.4 3.939879 f.22009.0.5 -3.290616 f.22009.0.6 -2.293541 f.22009.0.7 3.188513 f.22009.0.8 -12.372860 f.22009.0.9 4.613582 f.22009.0.10 0.447593 dtype: float64	const 12513.724404 Age_c -35.890592 Age2 -0.165608 age_sex -1.677704 Sex_num 62.115689 date_c -0.003937 date_c2 -0.000051 head_volume -3838.702068 Table_position 0.493317 X_brain_position 4.092533 Y_brain_position -6.024828 Z_brain_position 1.489978 rfMRI_head_motion -14.080550 tfMRI_head_motion -325.413775 Assessment_centre_11026.0 31.337451 Assessment_centre_11027.0 95.168969 Assessment_centre_11028.0 -66.156187 f.22009.0.1 5.003942 f.22009.0.2 9.247066 f.22009.0.3 -5.495088 f.22009.0.4 3.937925 f.22009.0.5 -3.443311 f.22009.0.6 -2.200352 f.22009.0.7 2.408522 f.22009.0.8 -13.667492 f.22009.0.9 4.412238 f.22009.0.10 0.843947 dtype: float64	rs7350040	1.0219073496551725e-07	True
6	FAST_R_Frontal_Orbital_Cortex	9.633257057396548	6.800729104698148e-05	2.0	0.3874594887732879	0.3826834788965449	0.3805185198075461	0.3761932930701438	const 14200.699297 Prob_Class_0 -7256.528046 Prob_Class_2 2933.245924 Age_c -28.936115 Age2 -0.265007 age_sex -0.413277 Sex_num 119.757110 date_c 0.028212 date_c2 -0.000038 head_volume -3261.729037 Table_position 2.758599 X_brain_position 4.916403 Y_brain_position -7.969522 Z_brain_position 2.807321 rfMRI_head_motion -411.270600 tfMRI_head_motion -78.881671 Assessment_centre_11026.0 46.512133 Assessment_centre_11027.0 44.216095 Assessment_centre_11028.0 338.145489 f.22009.0.1 4.212113 f.22009.0.2 24.933748 f.22009.0.3 -4.766624 f.22009.0.4 -4.494137 f.22009.0.5 1.312992 f.22009.0.6 0.767477 f.22009.0.7 8.275043 f.22009.0.8 -2.643572 f.22009.0.9 3.328893 f.22009.0.10 8.792963 dtype: float64	const 12239.504469 Age_c -29.479394 Age2 -0.208865 age_sex 1.214308 Sex_num 92.442736 date_c 0.023619 date_c2 -0.000053 head_volume -3173.432456 Table_position 1.539158 X_brain_position 4.481007 Y_brain_position -7.265837 Z_brain_position 1.964561 rfMRI_head_motion -396.399048 tfMRI_head_motion -61.956564 Assessment_centre_11026.0 30.717949 Assessment_centre_11027.0 28.636004 Assessment_centre_11028.0 200.567184 f.22009.0.1 4.485795 f.22009.0.2 25.790401 f.22009.0.3 -4.736201 f.22009.0.4 -4.476567 f.22009.0.5 1.169829 f.22009.0.6 0.874519 f.22009.0.7 7.799280 f.22009.0.8 -3.776821 f.22009.0.9 3.233583 f.22009.0.10 8.880387 dtype: float64	rs7350040	0.00012393587256269984	True
6	FAST_R_Parahippocampal_Gyrus_anter_divis	5.5597304586274765	0.0038981292875737	2.0	0.3431177727599468	0.3401618131269904	0.3356743480886714	0.3332245737987662	const 7465.865625 Prob_Class_0 -4927.161262 Prob_Class_2 -3089.966584 Age_c -12.615885 Age2 -0.377823 age_sex 0.298969 Sex_num 160.784971 date_c 0.030268 date_c2 0.000009 head_volume -1685.698557 Table_position 0.075390 X_brain_position -1.840267 Y_brain_position -0.365851 Z_brain_position 0.581380 rfMRI_head_motion -208.677903 tfMRI_head_motion -354.332757 Assessment_centre_11026.0 9.350518 Assessment_centre_11027.0 16.804374 Assessment_centre_11028.0 -9.959797 f.22009.0.1 10.584478 f.22009.0.2 -0.556934 f.22009.0.3 -3.380046 f.22009.0.4 -0.686816 f.22009.0.5 3.367765 f.22009.0.6 3.073326 f.22009.0.7 2.916593 f.22009.0.8 -6.050161 f.22009.0.9 0.195739 f.22009.0.10 -2.196848 dtype: float64	const 5483.530067 Age_c -12.911651 Age2 -0.362404 age_sex 0.868975 Sex_num 158.686771 date_c 0.031024 date_c2 -0.000001 head_volume -1735.786942 Table_position 0.019794 X_brain_position -2.143049 Y_brain_position -0.903167 Z_brain_position 0.583992 rfMRI_head_motion -179.058885 tfMRI_head_motion -330.823846 Assessment_centre_11026.0 11.434184 Assessment_centre_11027.0 18.343955 Assessment_centre_11028.0 -30.575178 f.22009.0.1 10.578184 f.22009.0.2 -0.264915 f.22009.0.3 -3.593359 f.22009.0.4 -0.721935 f.22009.0.5 3.394013 f.22009.0.6 3.021362 f.22009.0.7 2.583709 f.22009.0.8 -5.974840 f.22009.0.9 0.059555 f.22009.0.10 -1.745663 dtype: float64	rs7350040	0.00554340518675124	True
6	FAST_R_Parahippocampal_Gyrus_poster_divis	3.766252916687701	0.0232715405080183	2.0	0.1944997554246581	0.1920442980021371	0.1853722738997251	0.1835498183208008	const 2616.715948 Prob_Class_0 -15.286619 Prob_Class_2 -1824.360172 Age_c -5.170389 Age2 -0.147484 age_sex 0.010284 Sex_num 4.250579 date_c -0.012147 date_c2 -0.000003 head_volume -510.834350 Table_position -0.001295 X_brain_position 1.003212 Y_brain_position 0.176290 Z_brain_position -0.344845 rfMRI_head_motion -68.224441 tfMRI_head_motion -25.970066 Assessment_centre_11026.0 -15.870938 Assessment_centre_11027.0 -4.667923 Assessment_centre_11028.0 -76.530869 f.22009.0.1 -0.866706 f.22009.0.2 -0.962404 f.22009.0.3 -0.581626 f.22009.0.4 -0.654354 f.22009.0.5 -0.258942 f.22009.0.6 -3.543456 f.22009.0.7 2.213816 f.22009.0.8 1.280049 f.22009.0.9 -0.927249 f.22009.0.10 1.515738 dtype: float64	const 2378.188592 Age_c -5.145194 Age2 -0.155543 age_sex -0.179051 Sex_num 10.118112 date_c -0.010761 date_c2 -0.000003 head_volume -550.288229 Table_position 0.274376 X_brain_position 0.999719 Y_brain_position -0.187900 Z_brain_position -0.139546 rfMRI_head_motion -61.161027 tfMRI_head_motion -21.605635 Assessment_centre_11026.0 -11.290474 Assessment_centre_11027.0 -0.335367 Assessment_centre_11028.0 -50.596232 f.22009.0.1 -0.935337 f.22009.0.2 -1.064938 f.22009.0.3 -0.665844 f.22009.0.4 -0.671265 f.22009.0.5 -0.214772 f.22009.0.6 -3.588131 f.22009.0.7 2.209268 f.22009.0.8 1.581979 f.22009.0.9 -0.953195 f.22009.0.10 1.657068 dtype: float64	rs7350040	0.0296084766742824	True
6	FAST_R_Lingual_Gyrus	8.624166933531955	0.0001851754847978	2.0	0.4786989619956781	0.4750601217088527	0.4727918680806149	0.4695411419937011	const 15209.924365 Prob_Class_0 -140.521496 Prob_Class_2 -11407.398799 Age_c -22.517186 Age2 -0.747129 age_sex -5.668563 Sex_num 185.430225 date_c -0.003403 date_c2 0.000024 head_volume -4149.007768 Table_position -1.384082 X_brain_position -2.247782 Y_brain_position -8.620978 Z_brain_position -4.907695 rfMRI_head_motion -691.406228 tfMRI_head_motion -288.542505 Assessment_centre_11026.0 -141.788963 Assessment_centre_11027.0 -9.138742 Assessment_centre_11028.0 -264.028980 f.22009.0.1 5.610474 f.22009.0.2 11.050837 f.22009.0.3 -3.721666 f.22009.0.4 11.794781 f.22009.0.5 4.863713 f.22009.0.6 0.419671 f.22009.0.7 -2.846689 f.22009.0.8 1.239960 f.22009.0.9 -6.891110 f.22009.0.10 -3.564030 dtype: float64	const 13703.984472 Age_c -22.362748 Age2 -0.797255 age_sex -6.844277 Sex_num 222.008507 date_c 0.005250 date_c2 0.000024 head_volume -4395.552397 Table_position 0.334847 X_brain_position -2.272343 Y_brain_position -10.897459 Z_brain_position -3.627163 rfMRI_head_motion -647.078090 tfMRI_head_motion -261.104732 Assessment_centre_11026.0 -113.200161 Assessment_centre_11027.0 17.898794 Assessment_centre_11028.0 -102.456065 f.22009.0.1 5.182343 f.22009.0.2 10.413983 f.22009.0.3 -4.248916 f.22009.0.4 11.688979 f.22009.0.5 5.139458 f.22009.0.6 0.140545 f.22009.0.7 -2.878106 f.22009.0.8 3.123875 f.22009.0.9 -7.054191 f.22009.0.10 -2.678379 dtype: float64	rs7350040	0.0003176373695476949	True
6	FAST_L_Temporal_Fusiform_Cortex_anter_divis	6.510184761842485	0.0015138596769448	2.0	0.3004785167975737	0.2967925482823766	0.292551927752787	0.2893993441802099	const 3872.494848 Prob_Class_0 -2706.513265 Prob_Class_2 -2839.070169 Age_c -5.122227 Age2 -0.284901 age_sex -3.528065 Sex_num 40.637380 date_c -0.003107 date_c2 0.000009 head_volume -861.631983 Table_position -0.270260 X_brain_position -0.119795 Y_brain_position 1.084380 Z_brain_position -0.003853 rfMRI_head_motion -456.738966 tfMRI_head_motion -256.818876 Assessment_centre_11026.0 10.980701 Assessment_centre_11027.0 18.961052 Assessment_centre_11028.0 114.310407 f.22009.0.1 5.099091 f.22009.0.2 3.172922 f.22009.0.3 -1.653606 f.22009.0.4 -1.847750 f.22009.0.5 0.813684 f.22009.0.6 1.364631 f.22009.0.7 -1.803887 f.22009.0.8 -0.493029 f.22009.0.9 -1.426820 f.22009.0.10 0.638523 dtype: float64	const 2637.391959 Age_c -5.268265 Age2 -0.281531 age_sex -3.335188 Sex_num 43.180392 date_c -0.001821 date_c2 0.000003 head_volume -913.869804 Table_position -0.127257 X_brain_position -0.287721 Y_brain_position 0.561155 Z_brain_position 0.126737 rfMRI_head_motion -436.083073 tfMRI_head_motion -241.205392 Assessment_centre_11026.0 15.002930 Assessment_centre_11027.0 22.529507 Assessment_centre_11028.0 119.342896 f.22009.0.1 5.052468 f.22009.0.2 3.268253 f.22009.0.3 -1.823348 f.22009.0.4 -1.877612 f.22009.0.5 0.855840 f.22009.0.6 1.308082 f.22009.0.7 -1.988953 f.22009.0.8 -0.261848 f.22009.0.9 -1.517685 f.22009.0.10 0.974396 dtype: float64	rs7350040	0.002283691652794022	True
6	FAST_R_Temporal_Fusiform_Cortex_anter_divis	11.298543906175196	1.3043839467459544e-05	2.0	0.3107948509531665	0.3044921276533949	0.3029851608789814	0.2971798734354363	const 2676.493833 Prob_Class_0 -884.837312 Prob_Class_2 -4106.614233 Age_c -5.555721 Age2 -0.092266 age_sex -0.998747 Sex_num 55.841675 date_c 0.004055 date_c2 0.000002 head_volume -708.854633 Table_position -1.085102 X_brain_position -0.643905 Y_brain_position 1.516425 Z_brain_position -0.504057 rfMRI_head_motion -250.669386 tfMRI_head_motion -221.637443 Assessment_centre_11026.0 -19.897475 Assessment_centre_11027.0 1.138875 Assessment_centre_11028.0 -120.197390 f.22009.0.1 6.362174 f.22009.0.2 3.002370 f.22009.0.3 1.889336 f.22009.0.4 0.556131 f.22009.0.5 0.469765 f.22009.0.6 1.057565 f.22009.0.7 -0.057961 f.22009.0.8 -2.249049 f.22009.0.9 -1.192042 f.22009.0.10 0.360916 dtype: float64	const 1.865712e+03 Age_c -5.557730e+00 Age2 -1.053633e-01 age_sex -1.270394e+00 Sex_num 6.696101e+01 date_c 6.898623e-03 date_c2 -2.127026e-07 head_volume -7.947610e+02 Table_position -5.552319e-01 X_brain_position -7.032772e-01 Y_brain_position 7.104371e-01 Z_brain_position -1.018120e-01 rfMRI_head_motion -2.317063e+02 tfMRI_head_motion -2.090167e+02 Assessment_centre_11026.0 -1.057147e+01 Assessment_centre_11027.0 9.885288e+00 Assessment_centre_11028.0 -7.301752e+01 f.22009.0.1 6.226763e+00 f.22009.0.2 2.852370e+00 f.22009.0.3 1.687500e+00 f.22009.0.4 5.169405e-01 f.22009.0.5 5.607652e-01 f.22009.0.6 9.611151e-01 f.22009.0.7 -1.246205e-01 f.22009.0.8 -1.645071e+00 f.22009.0.9 -1.266451e+00 f.22009.0.10 7.157987e-01 dtype: float64	rs7350040	2.6099269713584907e-05	True
6	FAST_L_Temporal_Fusiform_Cortex_poster_divis	17.904111131981633	1.9060966403838026e-08	2.0	0.35095680428601	0.3415512668473052	0.3436022071674379	0.3346286356051012	const 9702.897145 Prob_Class_0 -10502.770437 Prob_Class_2 -4309.381368 Age_c -18.745038 Age2 -0.196363 age_sex 0.643290 Sex_num 83.466852 date_c 0.019478 date_c2 0.000028 head_volume -2299.480924 Table_position -0.676892 X_brain_position 4.396852 Y_brain_position 1.015700 Z_brain_position 0.023273 rfMRI_head_motion -461.052091 tfMRI_head_motion -326.100985 Assessment_centre_11026.0 1.309545 Assessment_centre_11027.0 13.736622 Assessment_centre_11028.0 -329.032620 f.22009.0.1 -1.486499 f.22009.0.2 7.828175 f.22009.0.3 3.191223 f.22009.0.4 -3.667629 f.22009.0.5 2.112615 f.22009.0.6 2.568090 f.22009.0.7 1.990271 f.22009.0.8 -1.692269 f.22009.0.9 -0.867344 f.22009.0.10 0.634519 dtype: float64	const 5768.928441 Age_c -19.408261 Age2 -0.153323 age_sex 2.098121 Sex_num 71.623455 date_c 0.019353 date_c2 0.000006 head_volume -2356.937186 Table_position -1.141534 X_brain_position 3.754643 Y_brain_position 0.325255 Z_brain_position -0.228762 rfMRI_head_motion -406.663987 tfMRI_head_motion -281.374279 Assessment_centre_11026.0 0.011559 Assessment_centre_11027.0 11.587823 Assessment_centre_11028.0 -405.600041 f.22009.0.1 -1.413819 f.22009.0.2 8.580443 f.22009.0.3 2.841372 f.22009.0.4 -3.721405 f.22009.0.5 2.113242 f.22009.0.6 2.513181 f.22009.0.7 1.285104 f.22009.0.8 -1.910289 f.22009.0.9 -1.125609 f.22009.0.10 1.420681 dtype: float64	rs7350040	5.3749794931585095e-08	True
6	FAST_R_Temporal_Fusiform_Cortex_poster_divis	11.81747515997633	7.80055011909913e-06	2.0	0.3559946096077772	0.3498347409684805	0.3486970981019163	0.3429991984149748	const 8477.847516 Prob_Class_0 -6983.179890 Prob_Class_2 -3188.799292 Age_c -13.851780 Age2 -0.098130 age_sex -1.083456 Sex_num 79.618171 date_c 0.005141 date_c2 0.000018 head_volume -1857.725319 Table_position 0.367619 X_brain_position 3.259768 Y_brain_position 0.922455 Z_brain_position 0.407611 rfMRI_head_motion -442.688155 tfMRI_head_motion -302.478688 Assessment_centre_11026.0 -9.622742 Assessment_centre_11027.0 12.166231 Assessment_centre_11028.0 -529.110923 f.22009.0.1 3.114724 f.22009.0.2 15.742901 f.22009.0.3 9.318439 f.22009.0.4 0.328529 f.22009.0.5 1.383010 f.22009.0.6 1.806003 f.22009.0.7 0.456812 f.22009.0.8 -1.304424 f.22009.0.9 -0.286246 f.22009.0.10 2.642231 dtype: float64	const 5820.765570 Age_c -14.288095 Age2 -0.070958 age_sex -0.150224 Sex_num 72.790846 date_c 0.005304 date_c2 0.000004 head_volume -1902.933502 Table_position 0.107860 X_brain_position 2.832315 Y_brain_position 0.398755 Z_brain_position 0.276634 rfMRI_head_motion -405.283204 tfMRI_head_motion -271.975291 Assessment_centre_11026.0 -9.670308 Assessment_centre_11027.0 11.509073 Assessment_centre_11028.0 -575.384756 f.22009.0.1 3.150816 f.22009.0.2 16.224634 f.22009.0.3 9.070930 f.22009.0.4 0.289778 f.22009.0.5 1.391287 f.22009.0.6 1.761558 f.22009.0.7 -0.012672 f.22009.0.8 -1.395596 f.22009.0.9 -0.462513 f.22009.0.10 3.189888 dtype: float64	rs7350040	1.5992793660159486e-05	True
6	FAST_L_Temporal_Occipital_Fusiform_Cortex	28.799576662401893	4.325651667592736e-13	2.0	0.2615779640796281	0.2443653035918128	0.2532105755706153	0.2364209032252082	const 1.047745e+04 Prob_Class_0 -8.695840e+03 Prob_Class_2 -1.350545e+04 Age_c -1.166595e+01 Age2 6.772288e-02 age_sex 1.874381e+00 Sex_num -5.107567e+00 date_c -3.308903e-02 date_c2 6.501821e-07 head_volume -1.528920e+03 Table_position -2.715310e-01 X_brain_position -4.692123e-01 Y_brain_position 2.868059e-01 Z_brain_position -5.316983e-01 rfMRI_head_motion -5.383818e+02 tfMRI_head_motion 6.742323e+01 Assessment_centre_11026.0 7.823634e+00 Assessment_centre_11027.0 2.378447e+01 Assessment_centre_11028.0 1.776669e+02 f.22009.0.1 -4.645162e+00 f.22009.0.2 1.489735e-01 f.22009.0.3 7.650450e+00 f.22009.0.4 3.519450e+00 f.22009.0.5 1.004549e+00 f.22009.0.6 -6.484051e+00 f.22009.0.7 -7.536445e-01 f.22009.0.8 -1.678417e+00 f.22009.0.9 -2.397359e+00 f.22009.0.10 9.102333e-01 dtype: float64	const 5947.824194 Age_c -12.072079 Age2 0.058965 age_sex 2.032457 Sex_num 17.252135 date_c -0.025615 date_c2 -0.000017 head_volume -1791.684422 Table_position 0.854248 X_brain_position -1.014915 Y_brain_position -2.269979 Z_brain_position 0.383773 rfMRI_head_motion -455.175660 tfMRI_head_motion 127.954699 Assessment_centre_11026.0 31.795609 Assessment_centre_11027.0 45.703733 Assessment_centre_11028.0 256.637477 f.22009.0.1 -4.960695 f.22009.0.2 0.205397 f.22009.0.3 6.903244 f.22009.0.4 3.382919 f.22009.0.5 1.246494 f.22009.0.6 -6.773264 f.22009.0.7 -1.356740 f.22009.0.8 -0.206878 f.22009.0.9 -2.750954 f.22009.0.10 2.327380 dtype: float64	rs7350040	1.987598057861897e-12	True
6	FAST_R_Temporal_Occipital_Fusiform_Cortex	19.54891860399147	3.7711993047565865e-09	2.0	0.2815804904739545	0.2702131699436071	0.2734397594878237	0.2625405223166493	const 11232.484391 Prob_Class_0 -10109.203761 Prob_Class_2 -12594.157453 Age_c -18.218229 Age2 -0.085616 age_sex 4.896178 Sex_num 95.718767 date_c -0.015054 date_c2 -0.000004 head_volume -1809.721341 Table_position -0.476803 X_brain_position -1.379417 Y_brain_position 0.813393 Z_brain_position -1.280901 rfMRI_head_motion -555.022349 tfMRI_head_motion 147.733189 Assessment_centre_11026.0 -30.616733 Assessment_centre_11027.0 -48.935602 Assessment_centre_11028.0 -129.856132 f.22009.0.1 -4.801704 f.22009.0.2 6.081665 f.22009.0.3 9.290584 f.22009.0.4 2.419877 f.22009.0.5 -0.181439 f.22009.0.6 6.281587 f.22009.0.7 -1.633799 f.22009.0.8 0.806783 f.22009.0.9 -6.502550 f.22009.0.10 2.226640 dtype: float64	const 6364.409862 Age_c -18.735066 Age2 -0.081920 age_sex 5.407062 Sex_num 111.657951 date_c -0.008733 date_c2 -0.000025 head_volume -2047.926272 Table_position 0.359786 X_brain_position -2.009445 Y_brain_position -1.538418 Z_brain_position -0.568035 rfMRI_head_motion -470.225689 tfMRI_head_motion 210.757199 Assessment_centre_11026.0 -10.577919 Assessment_centre_11027.0 -30.861669 Assessment_centre_11028.0 -82.552541 f.22009.0.1 -5.051077 f.22009.0.2 6.324318 f.22009.0.3 8.564957 f.22009.0.4 2.289915 f.22009.0.5 0.024362 f.22009.0.6 6.021562 f.22009.0.7 -2.328901 f.22009.0.8 2.001076 f.22009.0.9 -6.869927 f.22009.0.10 3.634599 dtype: float64	rs7350040	1.1551315535814727e-08	True
6	FAST_L_Occipital_Fusiform_Gyrus	17.968418413621297	1.789024397242033e-08	2.0	0.2564142529850808	0.2455999593154982	0.2479883521690477	0.2376685395590093	const 10206.660750 Prob_Class_0 -8794.840811 Prob_Class_2 -13804.427897 Age_c -22.953275 Age2 -0.373289 age_sex 3.670185 Sex_num 72.283242 date_c -0.022211 date_c2 0.000011 head_volume -1581.175291 Table_position -1.809667 X_brain_position 2.780735 Y_brain_position 2.326267 Z_brain_position -3.150810 rfMRI_head_motion -569.214263 tfMRI_head_motion -176.034818 Assessment_centre_11026.0 -113.253704 Assessment_centre_11027.0 -19.194147 Assessment_centre_11028.0 -325.864204 f.22009.0.1 1.887905 f.22009.0.2 6.967328 f.22009.0.3 -0.263615 f.22009.0.4 6.966872 f.22009.0.5 0.351523 f.22009.0.6 4.927851 f.22009.0.7 9.919250 f.22009.0.8 4.063030 f.22009.0.9 -2.808754 f.22009.0.10 -3.414752 dtype: float64	const 5606.873000 Age_c -23.361939 Age2 -0.382795 age_sex 3.814768 Sex_num 95.367538 date_c -0.014541 date_c2 -0.000007 head_volume -1850.076306 Table_position -0.648999 X_brain_position 2.228615 Y_brain_position -0.288635 Z_brain_position -2.208489 rfMRI_head_motion -484.502949 tfMRI_head_motion -114.470812 Assessment_centre_11026.0 -88.642806 Assessment_centre_11027.0 3.320971 Assessment_centre_11028.0 -243.914209 f.22009.0.1 1.563290 f.22009.0.2 7.016116 f.22009.0.3 -1.026014 f.22009.0.4 6.827442 f.22009.0.5 0.599750 f.22009.0.6 4.631783 f.22009.0.7 9.309008 f.22009.0.8 5.575463 f.22009.0.9 -3.168417 f.22009.0.10 -1.970275 dtype: float64	rs7350040	5.06106663093586e-08	True
6	FAST_R_Occipital_Fusiform_Gyrus	7.612636296323593	0.0005058455134062	2.0	0.2384827829835835	0.2337906311369347	0.229853692705777	0.225735053461868	const 9821.181094 Prob_Class_0 -5214.918961 Prob_Class_2 -9197.696649 Age_c -26.903390 Age2 -0.412282 age_sex 5.005990 Sex_num 63.286825 date_c -0.001123 date_c2 0.000003 head_volume -1468.354636 Table_position -0.027951 X_brain_position -6.588467 Y_brain_position -0.877174 Z_brain_position -1.541327 rfMRI_head_motion -752.126065 tfMRI_head_motion -52.502970 Assessment_centre_11026.0 -50.092468 Assessment_centre_11027.0 17.211591 Assessment_centre_11028.0 642.972611 f.22009.0.1 2.283381 f.22009.0.2 -2.947526 f.22009.0.3 -0.348287 f.22009.0.4 4.072751 f.22009.0.5 0.840067 f.22009.0.6 -3.253558 f.22009.0.7 9.037446 f.22009.0.8 -0.752383 f.22009.0.9 -6.530948 f.22009.0.10 0.048016 dtype: float64	const 6964.100856 Age_c -27.131142 Age2 -0.422441 age_sex 4.985118 Sex_num 80.251415 date_c 0.004197 date_c2 -0.000008 head_volume -1649.721865 Table_position 0.814142 X_brain_position -6.917272 Y_brain_position -2.629910 Z_brain_position -0.868059 rfMRI_head_motion -698.007404 tfMRI_head_motion -13.604547 Assessment_centre_11026.0 -32.947877 Assessment_centre_11027.0 32.976135 Assessment_centre_11028.0 706.067793 f.22009.0.1 2.052627 f.22009.0.2 -2.976299 f.22009.0.3 -0.846963 f.22009.0.4 3.980703 f.22009.0.5 1.011848 f.22009.0.6 -3.453943 f.22009.0.7 8.673641 f.22009.0.8 0.312712 f.22009.0.9 -6.758449 f.22009.0.10 0.982578 dtype: float64	rs7350040	0.0008159868609700014	True
6	FAST_L_Cent_Opercular_Cortex	3.3460642652460635	0.0353823768735157	2.0	0.3686147877028688	0.3669048277704753	0.3614602810479438	0.360248752364908	const 9486.885508 Prob_Class_0 -4210.841734 Prob_Class_2 -4450.112838 Age_c -25.949657 Age2 0.015596 age_sex 3.079128 Sex_num -57.563315 date_c -0.013062 date_c2 -0.000013 head_volume -2568.793835 Table_position -0.288525 X_brain_position -2.618434 Y_brain_position -3.778081 Z_brain_position -0.631367 rfMRI_head_motion -605.100675 tfMRI_head_motion -259.606290 Assessment_centre_11026.0 82.306817 Assessment_centre_11027.0 72.702360 Assessment_centre_11028.0 -673.835994 f.22009.0.1 4.936240 f.22009.0.2 -1.255138 f.22009.0.3 -7.247697 f.22009.0.4 -4.052714 f.22009.0.5 1.707005 f.22009.0.6 -7.455233 f.22009.0.7 3.462363 f.22009.0.8 6.145635 f.22009.0.9 0.257449 f.22009.0.10 5.421542 dtype: float64	const 7561.060083 Age_c -26.176389 Age2 0.020691 age_sex 3.375731 Sex_num -53.499918 date_c -0.011036 date_c2 -0.000022 head_volume -2650.781774 Table_position -0.061017 X_brain_position -2.879743 Y_brain_position -4.598724 Z_brain_position -0.424456 rfMRI_head_motion -572.836957 tfMRI_head_motion -235.236427 Assessment_centre_11026.0 88.647939 Assessment_centre_11027.0 78.333010 Assessment_centre_11028.0 -665.533072 f.22009.0.1 4.862454 f.22009.0.2 -1.108704 f.22009.0.3 -7.513305 f.22009.0.4 -4.099479 f.22009.0.5 1.773395 f.22009.0.6 -7.544023 f.22009.0.7 3.174370 f.22009.0.8 6.510803 f.22009.0.9 0.115616 f.22009.0.10 5.946646 dtype: float64	rs7350040	0.04391279415215923	True
6	FAST_R_Cent_Opercular_Cortex	7.503328461550789	0.0005638986516588	2.0	0.3721813584851899	0.3683685462783342	0.3650672662300647	0.3617278597450696	const 11087.095597 Prob_Class_0 -4530.419109 Prob_Class_2 -8495.105490 Age_c -25.853632 Age2 -0.121462 age_sex 1.446838 Sex_num -134.794213 date_c -0.006924 date_c2 0.000002 head_volume -2718.097036 Table_position -0.101757 X_brain_position -0.014151 Y_brain_position -2.576880 Z_brain_position -0.515942 rfMRI_head_motion -404.823226 tfMRI_head_motion -489.664190 Assessment_centre_11026.0 -16.451564 Assessment_centre_11027.0 28.624879 Assessment_centre_11028.0 161.546606 f.22009.0.1 -5.064576 f.22009.0.2 10.930019 f.22009.0.3 3.962003 f.22009.0.4 -6.254817 f.22009.0.5 4.622343 f.22009.0.6 -2.673618 f.22009.0.7 -2.640562 f.22009.0.8 -2.139089 f.22009.0.9 -0.466267 f.22009.0.10 6.263998 dtype: float64	const 8540.407002 Age_c -26.044228 Age2 -0.132542 age_sex 1.375561 Sex_num -118.422817 date_c -0.001918 date_c2 -0.000007 head_volume -2886.587090 Table_position 0.706515 X_brain_position -0.300508 Y_brain_position -4.200371 Z_brain_position 0.126045 rfMRI_head_motion -355.869324 tfMRI_head_motion -454.678051 Assessment_centre_11026.0 -0.285330 Assessment_centre_11027.0 43.523736 Assessment_centre_11028.0 223.590130 f.22009.0.1 -5.284123 f.22009.0.2 10.876258 f.22009.0.3 3.505546 f.22009.0.4 -6.339455 f.22009.0.5 4.783838 f.22009.0.6 -2.860080 f.22009.0.7 -2.957592 f.22009.0.8 -1.129896 f.22009.0.9 -0.671004 f.22009.0.10 7.114805 dtype: float64	rs7350040	0.0009030454442709077	True
6	FAST_R_Planum_Polare	5.705480408301188	0.0033716703427192	2.0	0.3585852934061941	0.3556232707092559	0.3513171380906836	0.3488485861311889	const 3660.717237 Prob_Class_0 -1290.226774 Prob_Class_2 -2855.954636 Age_c -10.868587 Age2 -0.004054 age_sex 0.118460 Sex_num -47.208378 date_c -0.002372 date_c2 0.000006 head_volume -901.728373 Table_position -0.224933 X_brain_position -1.866755 Y_brain_position -0.593827 Z_brain_position -1.042207 rfMRI_head_motion -358.621575 tfMRI_head_motion -164.529452 Assessment_centre_11026.0 16.348120 Assessment_centre_11027.0 27.305341 Assessment_centre_11028.0 112.326070 f.22009.0.1 -1.665493 f.22009.0.2 -1.699368 f.22009.0.3 0.513682 f.22009.0.4 -2.144076 f.22009.0.5 0.815496 f.22009.0.6 -2.826727 f.22009.0.7 -0.732733 f.22009.0.8 0.179322 f.22009.0.9 -0.356296 f.22009.0.10 2.894076 dtype: float64	const 2879.533173 Age_c -10.916585 Age2 -0.009160 age_sex 0.052183 Sex_num -41.132698 date_c -0.000613 date_c2 0.000003 head_volume -959.167819 Table_position 0.071622 X_brain_position -1.948921 Y_brain_position -1.143403 Z_brain_position -0.809983 rfMRI_head_motion -343.002618 tfMRI_head_motion -153.533190 Assessment_centre_11026.0 22.052594 Assessment_centre_11027.0 32.589637 Assessment_centre_11028.0 136.250579 f.22009.0.1 -1.744525 f.22009.0.2 -1.739565 f.22009.0.3 0.363584 f.22009.0.4 -2.172223 f.22009.0.5 0.872095 f.22009.0.6 -2.890540 f.22009.0.7 -0.823866 f.22009.0.8 0.539317 f.22009.0.9 -0.420744 f.22009.0.10 3.170045 dtype: float64	rs7350040	0.004841271876894342	True
6	FAST_L_Planum_Temporale	3.541882122399776	0.0291058835570337	2.0	0.2716397640712022	0.2695517299973026	0.2633863902929723	0.2618721282908447	const 4956.401165 Prob_Class_0 -4202.615933 Prob_Class_2 -2432.462719 Age_c -10.747993 Age2 0.132687 age_sex 1.226792 Sex_num 144.200823 date_c -0.004131 date_c2 -0.000010 head_volume -1502.859094 Table_position -0.742205 X_brain_position 1.826560 Y_brain_position -2.172940 Z_brain_position -0.313633 rfMRI_head_motion -103.200282 tfMRI_head_motion -276.359896 Assessment_centre_11026.0 48.156958 Assessment_centre_11027.0 22.506852 Assessment_centre_11028.0 -33.196060 f.22009.0.1 1.385232 f.22009.0.2 5.775577 f.22009.0.3 5.452278 f.22009.0.4 -0.288692 f.22009.0.5 3.305858 f.22009.0.6 7.265950 f.22009.0.7 3.119877 f.22009.0.8 -5.404485 f.22009.0.9 0.861306 f.22009.0.10 3.040531 dtype: float64	const 3291.579615 Age_c -11.003189 Age2 0.146746 age_sex 1.734368 Sex_num 141.753708 date_c -0.003641 date_c2 -0.000019 head_volume -1541.183397 Table_position -0.820500 X_brain_position 1.568588 Y_brain_position -2.590666 Z_brain_position -0.334383 rfMRI_head_motion -78.717073 tfMRI_head_motion -256.788330 Assessment_centre_11026.0 49.422268 Assessment_centre_11027.0 23.335645 Assessment_centre_11028.0 -53.689842 f.22009.0.1 1.387544 f.22009.0.2 6.036232 f.22009.0.3 5.279685 f.22009.0.4 -0.316767 f.22009.0.5 3.323311 f.22009.0.6 7.226610 f.22009.0.7 2.836337 f.22009.0.8 -5.374008 f.22009.0.9 0.748004 f.22009.0.10 3.409706 dtype: float64	rs7350040	0.036547169552888614	True
6	FAST_R_Planum_Temporale	5.981062626660145	0.0025628586045329	2.0	0.3194174187982752	0.3161227145969142	0.3117054348753095	0.3089327390932828	const 4.573999e+03 Prob_Class_0 -3.498705e+03 Prob_Class_2 -1.587425e+03 Age_c -9.816094e+00 Age2 -5.070995e-02 age_sex 1.349342e+00 Sex_num 7.293533e+01 date_c 1.072725e-02 date_c2 4.914637e-07 head_volume -1.171103e+03 Table_position 8.863861e-02 X_brain_position 1.213183e-01 Y_brain_position -2.092636e+00 Z_brain_position 3.389694e-01 rfMRI_head_motion -2.143108e+02 tfMRI_head_motion -2.500158e+02 Assessment_centre_11026.0 6.348977e+01 Assessment_centre_11027.0 4.578192e+01 Assessment_centre_11028.0 6.328665e+00 f.22009.0.1 -1.684492e+00 f.22009.0.2 4.504433e+00 f.22009.0.3 -1.571230e+00 f.22009.0.4 -3.967884e+00 f.22009.0.5 1.503917e+00 f.22009.0.6 3.080177e+00 f.22009.0.7 5.719450e-01 f.22009.0.8 1.951655e+00 f.22009.0.9 5.938936e-01 f.22009.0.10 2.863916e+00 dtype: float64	const 3244.059644 Age_c -10.034843 Age2 -0.037051 age_sex 1.817985 Sex_num 69.481624 date_c 0.010801 date_c2 -0.000007 head_volume -1193.532065 Table_position -0.043059 X_brain_position -0.092829 Y_brain_position -2.352977 Z_brain_position 0.272191 rfMRI_head_motion -195.609451 tfMRI_head_motion -234.757229 Assessment_centre_11026.0 63.440172 Assessment_centre_11027.0 45.428287 Assessment_centre_11028.0 -17.001859 f.22009.0.1 -1.666023 f.22009.0.2 4.746374 f.22009.0.3 -1.694765 f.22009.0.4 -3.987204 f.22009.0.5 1.507816 f.22009.0.6 3.058160 f.22009.0.7 0.336744 f.22009.0.8 1.904276 f.22009.0.9 0.505724 f.22009.0.10 3.137515 dtype: float64	rs7350040	0.003740234136982386	True
6	FAST_L_Supracalcarine_Cortex	4.38990429319336	0.0124987861668844	2.0	0.2082034998825408	0.2053901361794237	0.1992313015809266	0.1970359685856771	const 1080.182458 Prob_Class_0 -1208.460041 Prob_Class_2 -502.267325 Age_c -1.466156 Age2 0.001086 age_sex 0.567317 Sex_num 3.418089 date_c -0.001735 date_c2 0.000003 head_volume -426.883599 Table_position -0.400655 X_brain_position -0.719509 Y_brain_position -0.461660 Z_brain_position -0.479612 rfMRI_head_motion -27.030797 tfMRI_head_motion 5.044771 Assessment_centre_11026.0 0.572444 Assessment_centre_11027.0 3.283355 Assessment_centre_11028.0 81.319288 f.22009.0.1 1.667525 f.22009.0.2 -0.069942 f.22009.0.3 -2.118485 f.22009.0.4 -0.079295 f.22009.0.5 0.056444 f.22009.0.6 -0.325570 f.22009.0.7 0.255236 f.22009.0.8 1.734975 f.22009.0.9 -0.114195 f.22009.0.10 2.070270 dtype: float64	const 6.267131e+02 Age_c -1.542375e+00 Age2 6.009667e-03 age_sex 7.340346e-01 Sex_num 2.076172e+00 date_c -1.744499e-03 date_c2 3.718834e-07 head_volume -4.336337e+02 Table_position -4.531403e-01 X_brain_position -7.934109e-01 Y_brain_position -5.423872e-01 Z_brain_position -5.078848e-01 rfMRI_head_motion -2.074816e+01 tfMRI_head_motion 1.020627e+01 Assessment_centre_11026.0 4.392910e-01 Assessment_centre_11027.0 3.051434e+00 Assessment_centre_11028.0 7.260141e+01 f.22009.0.1 1.675645e+00 f.22009.0.2 1.624835e-02 f.22009.0.3 -2.159035e+00 f.22009.0.4 -8.554246e-02 f.22009.0.5 5.667234e-02 f.22009.0.6 -3.320458e-01 f.22009.0.7 1.740865e-01 f.22009.0.8 1.710957e+00 f.22009.0.9 -1.440015e-01 f.22009.0.10 2.161222e+00 dtype: float64	rs7350040	0.016516430585753868	True
6	FAST_R_Supracalcarine_Cortex	6.26082712525472	0.0019400969801543	2.0	0.2360176534484483	0.2321462156511956	0.2273606296914903	0.2240733493377831	const 1.962846e+03 Prob_Class_0 -1.958197e+03 Prob_Class_2 -1.487415e+03 Age_c -3.186256e+00 Age2 7.848558e-04 age_sex -2.046974e-01 Sex_num -5.849219e-01 date_c -3.949112e-04 date_c2 6.359999e-07 head_volume -6.059140e+02 Table_position -4.547786e-01 X_brain_position 5.966675e-01 Y_brain_position -4.620956e-01 Z_brain_position -4.138341e-01 rfMRI_head_motion -3.205205e+00 tfMRI_head_motion -4.140622e+00 Assessment_centre_11026.0 -1.077561e+01 Assessment_centre_11027.0 -1.228102e+01 Assessment_centre_11028.0 2.196449e+01 f.22009.0.1 2.147796e+00 f.22009.0.2 -1.942562e+00 f.22009.0.3 -3.930585e+00 f.22009.0.4 1.387484e+00 f.22009.0.5 4.257456e-01 f.22009.0.6 -9.904527e-01 f.22009.0.7 9.930934e-02 f.22009.0.8 2.067161e+00 f.22009.0.9 -1.293475e-01 f.22009.0.10 1.128905e-01 dtype: float64	const 1141.795914 Age_c -3.300070 Age2 0.005754 age_sex -0.005473 Sex_num -0.579274 date_c 0.000103 date_c2 -0.000003 head_volume -631.437181 Table_position -0.437450 X_brain_position 0.475968 Y_brain_position -0.727453 Z_brain_position -0.383455 rfMRI_head_motion 9.562643 tfMRI_head_motion 5.815855 Assessment_centre_11026.0 -9.293774 Assessment_centre_11027.0 -11.050608 Assessment_centre_11028.0 17.487125 f.22009.0.1 2.135489 f.22009.0.2 -1.841289 f.22009.0.3 -4.027304 f.22009.0.4 1.371125 f.22009.0.5 0.442479 f.22009.0.6 -1.017466 f.22009.0.7 -0.033491 f.22009.0.8 2.140215 f.22009.0.9 -0.187119 f.22009.0.10 0.312204 dtype: float64	rs7350040	0.002881375637267876	True
6	FAST_R_Occipital_Pole	13.565784035331308	1.3821799540291735e-06	2.0	0.3153422181583	0.3078246790190255	0.3075840563243996	0.3005474617341467	const 13961.998648 Prob_Class_0 -17003.600835 Prob_Class_2 5735.934721 Age_c -39.981296 Age2 -1.508523 age_sex -8.094172 Sex_num 426.522249 date_c 0.065739 date_c2 0.000048 head_volume -4461.287758 Table_position -1.924995 X_brain_position -18.916048 Y_brain_position -8.746289 Z_brain_position -9.216379 rfMRI_head_motion 736.009348 tfMRI_head_motion -1018.774886 Assessment_centre_11026.0 -72.717929 Assessment_centre_11027.0 -10.408136 Assessment_centre_11028.0 366.852389 f.22009.0.1 20.005950 f.22009.0.2 9.631300 f.22009.0.3 -2.520479 f.22009.0.4 19.910300 f.22009.0.5 4.005315 f.22009.0.6 17.544212 f.22009.0.7 -7.447192 f.22009.0.8 -0.160876 f.22009.0.9 -4.240920 f.22009.0.10 -6.095742 dtype: float64	const 9220.871740 Age_c -41.237953 Age2 -1.382053 age_sex -4.400153 Sex_num 366.199983 date_c 0.055843 date_c2 0.000013 head_volume -4279.017664 Table_position -4.609541 X_brain_position -19.937874 Y_brain_position -7.324591 Z_brain_position -11.062495 rfMRI_head_motion 775.225521 tfMRI_head_motion -976.426321 Assessment_centre_11026.0 -106.860637 Assessment_centre_11027.0 -44.203480 Assessment_centre_11028.0 60.769829 f.22009.0.1 20.604249 f.22009.0.2 11.573798 f.22009.0.3 -2.501555 f.22009.0.4 19.940940 f.22009.0.5 3.697482 f.22009.0.6 17.767138 f.22009.0.7 -8.564209 f.22009.0.8 -2.627253 f.22009.0.9 -4.480246 f.22009.0.10 -5.803196 dtype: float64	rs7350040	3.1222797859612185e-06	True
6	FAST_L_Thalamus	19.821556692720826	2.8835748696898997e-09	2.0	0.2321022476800215	0.2197825966627625	0.2234008567188886	0.2115797448686791	const 2173.691550 Prob_Class_0 5026.466187 Prob_Class_2 6218.146343 Age_c -5.912749 Age2 -0.145546 age_sex 2.034777 Sex_num 38.657239 date_c -0.006646 date_c2 -0.000020 head_volume -1077.982020 Table_position 0.996071 X_brain_position -0.172937 Y_brain_position -0.604431 Z_brain_position 0.020101 rfMRI_head_motion 99.812452 tfMRI_head_motion 27.563409 Assessment_centre_11026.0 4.143131 Assessment_centre_11027.0 -4.586579 Assessment_centre_11028.0 116.506775 f.22009.0.1 5.943244 f.22009.0.2 0.319591 f.22009.0.3 1.474366 f.22009.0.4 0.921052 f.22009.0.5 0.160318 f.22009.0.6 2.187526 f.22009.0.7 1.463732 f.22009.0.8 5.552884 f.22009.0.9 1.204270 f.22009.0.10 3.001793 dtype: float64	const 4588.561303 Age_c -5.655138 Age2 -0.147580 age_sex 1.776136 Sex_num 30.874041 date_c -0.009755 date_c2 -0.000010 head_volume -960.492745 Table_position 0.586775 X_brain_position 0.140261 Y_brain_position 0.556163 Z_brain_position -0.329385 rfMRI_head_motion 57.818695 tfMRI_head_motion -3.669423 Assessment_centre_11026.0 -5.709907 Assessment_centre_11027.0 -13.468599 Assessment_centre_11028.0 93.615271 f.22009.0.1 6.065578 f.22009.0.2 0.196439 f.22009.0.3 1.833139 f.22009.0.4 0.985265 f.22009.0.5 0.059056 f.22009.0.6 2.315739 f.22009.0.7 1.809263 f.22009.0.8 4.966356 f.22009.0.9 1.386319 f.22009.0.10 2.305115 dtype: float64	rs7350040	8.952319519718762e-09	True
6	FAST_R_Thalamus	10.904777145633329	1.927051117642911e-05	2.0	0.2804046911106074	0.2740533948916822	0.2722506366189429	0.2664211216475187	const 1727.595299 Prob_Class_0 3220.234388 Prob_Class_2 5063.876619 Age_c -2.748821 Age2 -0.188387 age_sex 3.669144 Sex_num 54.636642 date_c -0.018703 date_c2 -0.000021 head_volume -1151.008636 Table_position -0.249504 X_brain_position 0.702980 Y_brain_position 0.360150 Z_brain_position -1.606632 rfMRI_head_motion 155.913631 tfMRI_head_motion 18.938103 Assessment_centre_11026.0 7.011112 Assessment_centre_11027.0 3.679154 Assessment_centre_11028.0 53.752924 f.22009.0.1 6.006276 f.22009.0.2 -2.509229 f.22009.0.3 1.305914 f.22009.0.4 1.345102 f.22009.0.5 -0.492998 f.22009.0.6 4.691809 f.22009.0.7 1.315401 f.22009.0.8 4.769341 f.22009.0.9 2.340318 f.22009.0.10 3.028936 dtype: float64	const 3413.010457 Age_c -2.599323 Age2 -0.184865 age_sex 3.617192 Sex_num 46.153956 date_c -0.021518 date_c2 -0.000015 head_volume -1052.347304 Table_position -0.675909 X_brain_position 0.905152 Y_brain_position 1.319471 Z_brain_position -1.952725 rfMRI_head_motion 124.860517 tfMRI_head_motion -3.625763 Assessment_centre_11026.0 -2.023819 Assessment_centre_11027.0 -4.587134 Assessment_centre_11028.0 23.612523 f.22009.0.1 6.125489 f.22009.0.2 -2.526559 f.22009.0.3 1.585498 f.22009.0.4 1.396241 f.22009.0.5 -0.584114 f.22009.0.6 4.800444 f.22009.0.7 1.538859 f.22009.0.8 4.214004 f.22009.0.9 2.472141 f.22009.0.10 2.499316 dtype: float64	rs7350040	3.771317223072045e-05	True
6	FAST_L_Putamen	13.378984937355606	1.6627054552972204e-06	2.0	0.1010126964717932	0.09127774091309	0.0908258715026351	0.0817238473683024	const -505.338534 Prob_Class_0 5941.272659 Prob_Class_2 -2603.275652 Age_c 1.236510 Age2 -0.102519 age_sex -2.246263 Sex_num 21.581049 date_c -0.013655 date_c2 0.000002 head_volume -717.489696 Table_position -2.616001 X_brain_position -7.915244 Y_brain_position 1.108668 Z_brain_position -2.610489 rfMRI_head_motion -734.431007 tfMRI_head_motion -127.245123 Assessment_centre_11026.0 122.228097 Assessment_centre_11027.0 82.529075 Assessment_centre_11028.0 5.056558 f.22009.0.1 -0.271070 f.22009.0.2 7.766998 f.22009.0.3 0.630935 f.22009.0.4 -4.480694 f.22009.0.5 2.245480 f.22009.0.6 6.086462 f.22009.0.7 -4.219015 f.22009.0.8 -2.027469 f.22009.0.9 2.769913 f.22009.0.10 4.745324 dtype: float64	const 1074.561934 Age_c 1.684222 Age2 -0.149386 age_sex -3.600084 Sex_num 44.597466 date_c -0.009740 date_c2 0.000014 head_volume -794.149831 Table_position -1.586929 X_brain_position -7.559048 Y_brain_position 0.492238 Z_brain_position -1.897665 rfMRI_head_motion -745.832292 tfMRI_head_motion -140.625598 Assessment_centre_11026.0 135.667894 Assessment_centre_11027.0 95.766221 Assessment_centre_11028.0 120.587960 f.22009.0.1 -0.502772 f.22009.0.2 7.054119 f.22009.0.3 0.596740 f.22009.0.4 -4.496946 f.22009.0.5 2.367594 f.22009.0.6 5.993875 f.22009.0.7 -3.829875 f.22009.0.8 -1.066094 f.22009.0.9 2.845111 f.22009.0.10 4.689297 dtype: float64	rs7350040	3.7171468090706915e-06	True
6	FAST_R_Putamen	23.877583814957248	5.358338506140987e-11	2.0	0.1388994704919531	0.1222576250314655	0.129141957409709	0.1130294399327263	const 3239.601372 Prob_Class_0 9406.915015 Prob_Class_2 -1866.501787 Age_c -1.803394 Age2 -0.189272 age_sex -3.636219 Sex_num 31.854510 date_c -0.012929 date_c2 -0.000005 head_volume -850.117324 Table_position 1.156406 X_brain_position -0.071037 Y_brain_position 1.668758 Z_brain_position 0.483519 rfMRI_head_motion -833.024841 tfMRI_head_motion -302.577203 Assessment_centre_11026.0 115.836417 Assessment_centre_11027.0 52.187306 Assessment_centre_11028.0 -27.519039 f.22009.0.1 2.809641 f.22009.0.2 7.625868 f.22009.0.3 2.550182 f.22009.0.4 -2.046694 f.22009.0.5 1.784091 f.22009.0.6 3.870279 f.22009.0.7 -4.296002 f.22009.0.8 -3.644330 f.22009.0.9 2.131123 f.22009.0.10 3.590110 dtype: float64	const 6029.870223 Age_c -1.126976 Age2 -0.253402 age_sex -5.542253 Sex_num 60.996825 date_c -0.008451 date_c2 0.000015 head_volume -922.656446 Table_position 2.442948 X_brain_position 0.496107 Y_brain_position 1.143278 Z_brain_position 1.357021 rfMRI_head_motion -859.740531 tfMRI_head_motion -329.095979 Assessment_centre_11026.0 131.431537 Assessment_centre_11027.0 67.767555 Assessment_centre_11028.0 123.094012 f.22009.0.1 2.528050 f.22009.0.2 6.625704 f.22009.0.3 2.599880 f.22009.0.4 -2.051545 f.22009.0.5 1.922646 f.22009.0.6 3.779003 f.22009.0.7 -3.675503 f.22009.0.8 -2.497102 f.22009.0.9 2.281905 f.22009.0.10 3.327503 dtype: float64	rs7350040	2.004030820996857e-10	True
6	FAST_L_Pallidum	5.789718896159357	0.0031004890305361	2.0	0.0536722326623479	0.0492376136769048	0.0429489718426578	0.0392417293079599	const 3.628278e+01 Prob_Class_0 1.203012e+02 Prob_Class_2 -4.790677e+02 Age_c 8.253287e-01 Age2 2.247232e-02 age_sex 2.701452e-01 Sex_num -6.547826e+00 date_c -1.212045e-03 date_c2 7.241118e-07 head_volume -3.653123e+01 Table_position -1.791207e-01 X_brain_position -2.266431e-01 Y_brain_position -4.328883e-02 Z_brain_position -1.206716e-01 rfMRI_head_motion -4.206115e+01 tfMRI_head_motion 2.244509e+01 Assessment_centre_11026.0 3.628512e+00 Assessment_centre_11027.0 5.909488e+00 Assessment_centre_11028.0 -1.043518e+01 f.22009.0.1 -9.707474e-02 f.22009.0.2 -3.562766e-01 f.22009.0.3 9.584594e-02 f.22009.0.4 -5.339389e-01 f.22009.0.5 2.790408e-01 f.22009.0.6 -3.954711e-01 f.22009.0.7 -6.798609e-01 f.22009.0.8 -3.152855e-01 f.22009.0.9 9.098203e-02 f.22009.0.10 -3.333761e-01 dtype: float64	const 1.367948e+01 Age_c 8.405290e-01 Age2 1.961872e-02 age_sex 1.978353e-01 Sex_num -4.701757e+00 date_c -8.076796e-04 date_c2 9.830309e-07 head_volume -4.731610e+01 Table_position -9.347817e-02 X_brain_position -2.200306e-01 Y_brain_position -1.409400e-01 Z_brain_position -5.800789e-02 rfMRI_head_motion -4.065415e+01 tfMRI_head_motion 2.318238e+01 Assessment_centre_11026.0 4.975244e+00 Assessment_centre_11027.0 7.194270e+00 Assessment_centre_11028.0 -1.987852e+00 f.22009.0.1 -1.178857e-01 f.22009.0.2 -3.950129e-01 f.22009.0.3 7.552315e-02 f.22009.0.4 -5.382154e-01 f.22009.0.5 2.918716e-01 f.22009.0.6 -4.078037e-01 f.22009.0.7 -6.728073e-01 f.22009.0.8 -2.249399e-01 f.22009.0.9 8.650829e-02 f.22009.0.10 -3.016360e-01 dtype: float64	rs7350040	0.004474088878204315	True
6	FAST_R_Pallidum	5.258666662079194	0.0052606164244824	2.0	0.0759722312021755	0.0720392858176247	0.0655016615840698	0.0622831278844496	const 2.669264e+02 Prob_Class_0 9.342029e+01 Prob_Class_2 -5.324794e+02 Age_c 1.167410e+00 Age2 2.353782e-02 age_sex 3.755501e-01 Sex_num -4.782318e+00 date_c -4.255397e-03 date_c2 3.238762e-07 head_volume -4.670287e+01 Table_position -2.480321e-02 X_brain_position 3.450804e-01 Y_brain_position -1.687207e-01 Z_brain_position -3.285378e-02 rfMRI_head_motion -6.304697e+01 tfMRI_head_motion 1.549897e+01 Assessment_centre_11026.0 5.625172e+00 Assessment_centre_11027.0 6.092213e+00 Assessment_centre_11028.0 -9.621500e+00 f.22009.0.1 -1.470486e-01 f.22009.0.2 -3.582888e-01 f.22009.0.3 4.809670e-01 f.22009.0.4 -4.017106e-01 f.22009.0.5 2.395697e-01 f.22009.0.6 -4.354070e-01 f.22009.0.7 -3.082722e-01 f.22009.0.8 -5.304957e-01 f.22009.0.9 4.944922e-02 f.22009.0.10 -3.581100e-01 dtype: float64	const 2.288276e+02 Age_c 1.181523e+00 Age2 2.060505e-02 age_sex 3.025007e-01 Sex_num -2.829378e+00 date_c -3.819034e-03 date_c2 5.282101e-07 head_volume -5.855257e+01 Table_position 6.609211e-02 X_brain_position 3.499896e-01 Y_brain_position -2.766054e-01 Z_brain_position 3.395919e-02 rfMRI_head_motion -6.133795e+01 tfMRI_head_motion 1.645096e+01 Assessment_centre_11026.0 7.075402e+00 Assessment_centre_11027.0 7.472566e+00 Assessment_centre_11028.0 -7.629661e-01 f.22009.0.1 -1.692759e-01 f.22009.0.2 -3.975155e-01 f.22009.0.3 4.577974e-01 f.22009.0.4 -4.065172e-01 f.22009.0.5 2.534317e-01 f.22009.0.6 -4.489197e-01 f.22009.0.7 -3.031055e-01 f.22009.0.8 -4.336623e-01 f.22009.0.9 4.371840e-02 f.22009.0.10 -3.210899e-01 dtype: float64	rs7350040	0.007344560955860785	True
6	FAST_L_Hippocampus	4.762257607428768	0.008624890436029	2.0	0.3929553989681229	0.3906155343227869	0.3860767066051555	0.3842087425283641	const 4781.897217 Prob_Class_0 3588.343910 Prob_Class_2 166.551271 Age_c -14.818243 Age2 -0.480321 age_sex -2.885357 Sex_num 2.281753 date_c -0.022815 date_c2 -0.000019 head_volume -1949.958469 Table_position -1.202606 X_brain_position -0.990873 Y_brain_position -1.094772 Z_brain_position -1.506509 rfMRI_head_motion -492.646679 tfMRI_head_motion -197.033441 Assessment_centre_11026.0 38.273583 Assessment_centre_11027.0 30.000020 Assessment_centre_11028.0 113.907746 f.22009.0.1 1.304252 f.22009.0.2 2.026918 f.22009.0.3 -7.656467 f.22009.0.4 -3.978172 f.22009.0.5 1.911716 f.22009.0.6 0.511598 f.22009.0.7 -0.722590 f.22009.0.8 -2.258616 f.22009.0.9 -1.053239 f.22009.0.10 -0.906039 dtype: float64	const 5958.763121 Age_c -14.572859 Age2 -0.500859 age_sex -3.519915 Sex_num 10.554663 date_c -0.021776 date_c2 -0.000012 head_volume -1958.604458 Table_position -0.845381 X_brain_position -0.773295 Y_brain_position -1.119722 Z_brain_position -1.272687 rfMRI_head_motion -506.212553 tfMRI_head_motion -209.226783 Assessment_centre_11026.0 42.008166 Assessment_centre_11027.0 33.848127 Assessment_centre_11028.0 158.774226 f.22009.0.1 1.230052 f.22009.0.2 1.695473 f.22009.0.3 -7.597059 f.22009.0.4 -3.971889 f.22009.0.5 1.943225 f.22009.0.6 0.498329 f.22009.0.7 -0.484194 f.22009.0.8 -1.967050 f.22009.0.9 -0.983366 f.22009.0.10 -1.073954 dtype: float64	rs7350040	0.011685910070984561	True
6	FAST_L_Amygdala	7.641320132804456	0.0004916285546562	2.0	0.3771463198073314	0.3732940945007772	0.3700884877371595	0.3667051929468022	const 1703.186985 Prob_Class_0 2874.666885 Prob_Class_2 1278.688630 Age_c -10.679510 Age2 -0.239700 age_sex 0.136477 Sex_num 30.991037 date_c -0.001551 date_c2 -0.000005 head_volume -947.308492 Table_position -0.425969 X_brain_position -2.034445 Y_brain_position -1.222568 Z_brain_position -0.800144 rfMRI_head_motion -579.429526 tfMRI_head_motion -55.733961 Assessment_centre_11026.0 45.729415 Assessment_centre_11027.0 47.705862 Assessment_centre_11028.0 -13.692868 f.22009.0.1 1.021320 f.22009.0.2 5.708325 f.22009.0.3 2.352301 f.22009.0.4 -0.801684 f.22009.0.5 1.218625 f.22009.0.6 -2.288032 f.22009.0.7 -3.385206 f.22009.0.8 0.139270 f.22009.0.9 0.290119 f.22009.0.10 1.163680 dtype: float64	const 2792.636805 Age_c -10.499410 Age2 -0.251037 age_sex -0.251273 Sex_num 33.911594 date_c -0.001593 date_c2 0.000001 head_volume -929.434525 Table_position -0.313870 X_brain_position -1.858529 Y_brain_position -1.013775 Z_brain_position -0.742381 rfMRI_head_motion -594.696884 tfMRI_head_motion -68.210462 Assessment_centre_11026.0 45.834689 Assessment_centre_11027.0 48.057465 Assessment_centre_11028.0 5.843103 f.22009.0.1 1.005177 f.22009.0.2 5.508079 f.22009.0.3 2.452624 f.22009.0.4 -0.786047 f.22009.0.5 1.216044 f.22009.0.6 -2.270570 f.22009.0.7 -3.192006 f.22009.0.8 0.182455 f.22009.0.9 0.362202 f.22009.0.10 0.940855 dtype: float64	rs7350040	0.0007948775842617496	True
6	FAST_R_Amygdala	7.967662980910166	0.0003554658333534	2.0	0.4089491351292894	0.4051374847077068	0.4022516749041256	0.3988833701110227	const 3952.016696 Prob_Class_0 3194.472349 Prob_Class_2 1062.565963 Age_c -12.907653 Age2 -0.337713 age_sex 0.549866 Sex_num 2.907976 date_c -0.006018 date_c2 -0.000017 head_volume -1182.095161 Table_position 0.975633 X_brain_position 1.892571 Y_brain_position -2.910060 Z_brain_position 0.445041 rfMRI_head_motion -513.675344 tfMRI_head_motion -129.288822 Assessment_centre_11026.0 43.006521 Assessment_centre_11027.0 34.191884 Assessment_centre_11028.0 -84.943292 f.22009.0.1 1.290336 f.22009.0.2 1.144980 f.22009.0.3 1.543938 f.22009.0.4 0.631743 f.22009.0.5 0.869838 f.22009.0.6 -1.898594 f.22009.0.7 -1.747667 f.22009.0.8 -2.824470 f.22009.0.9 0.075609 f.22009.0.10 1.242679 dtype: float64	const 5116.778179 Age_c -12.702359 Age2 -0.351912 age_sex 0.081240 Sex_num 7.313432 date_c -0.005791 date_c2 -0.000011 head_volume -1169.993272 Table_position 1.154676 X_brain_position 2.087553 Y_brain_position -2.749629 Z_brain_position 0.549771 rfMRI_head_motion -529.264473 tfMRI_head_motion -142.305857 Assessment_centre_11026.0 44.026766 Assessment_centre_11027.0 35.437240 Assessment_centre_11028.0 -58.099825 f.22009.0.1 1.258848 f.22009.0.2 0.902029 f.22009.0.3 1.638922 f.22009.0.4 0.645801 f.22009.0.5 0.875676 f.22009.0.6 -1.887980 f.22009.0.7 -1.533668 f.22009.0.8 -2.716903 f.22009.0.9 0.150672 f.22009.0.10 1.022698 dtype: float64	rs7350040	0.0005859915899141324	True
6	FAST_L_Ventral_Striatum	40.97139703134155	3.126212628011896e-18	2.0	0.3551756254953059	0.333792092137703	0.3478688337162159	0.3267878844529396	const -263.405209 Prob_Class_0 2987.931736 Prob_Class_2 258.585911 Age_c -6.362440 Age2 -0.081953 age_sex 0.389976 Sex_num -3.249282 date_c 0.000685 date_c2 -0.000002 head_volume -378.719634 Table_position -0.612767 X_brain_position -1.661025 Y_brain_position -0.178879 Z_brain_position -0.679258 rfMRI_head_motion -169.347467 tfMRI_head_motion -90.356772 Assessment_centre_11026.0 11.649391 Assessment_centre_11027.0 20.425742 Assessment_centre_11028.0 -32.325453 f.22009.0.1 0.780590 f.22009.0.2 0.165240 f.22009.0.3 -0.260830 f.22009.0.4 -0.657728 f.22009.0.5 0.468578 f.22009.0.6 -0.394805 f.22009.0.7 0.316552 f.22009.0.8 -0.340220 f.22009.0.9 0.336395 f.22009.0.10 0.289905 dtype: float64	const 731.897265 Age_c -6.159840 Age2 -0.098519 age_sex -0.125779 Sex_num 3.251282 date_c 0.001458 date_c2 0.000004 head_volume -383.322493 Table_position -0.333539 X_brain_position -1.479684 Y_brain_position -0.175702 Z_brain_position -0.498124 rfMRI_head_motion -181.104069 tfMRI_head_motion -100.793428 Assessment_centre_11026.0 14.456888 Assessment_centre_11027.0 23.344034 Assessment_centre_11028.0 3.316104 f.22009.0.1 0.723339 f.22009.0.2 -0.103912 f.22009.0.3 -0.205842 f.22009.0.4 -0.651386 f.22009.0.5 0.491902 f.22009.0.6 -0.402912 f.22009.0.7 0.515291 f.22009.0.8 -0.117372 f.22009.0.9 0.396263 f.22009.0.10 0.140841 dtype: float64	rs7350040	2.2250945576591e-17	True
6	FAST_R_Ventral_Striatum	48.06056858681746	3.3365368660515706e-21	2.0	0.3571795972510242	0.3321740820302045	0.3498955133671831	0.3251528633212619	const 90.872191 Prob_Class_0 3164.004733 Prob_Class_2 272.531284 Age_c -5.539523 Age2 -0.069982 age_sex 0.814262 Sex_num 3.716570 date_c 0.000721 date_c2 -0.000004 head_volume -389.966220 Table_position -0.283361 X_brain_position 0.622675 Y_brain_position -0.208901 Z_brain_position -0.396404 rfMRI_head_motion -162.673474 tfMRI_head_motion -117.894563 Assessment_centre_11026.0 12.702722 Assessment_centre_11027.0 13.294518 Assessment_centre_11028.0 -3.647708 f.22009.0.1 0.781351 f.22009.0.2 0.878213 f.22009.0.3 -1.151160 f.22009.0.4 -0.295321 f.22009.0.5 0.303338 f.22009.0.6 -1.022838 f.22009.0.7 -0.102224 f.22009.0.8 -0.397913 f.22009.0.9 0.298744 f.22009.0.10 0.176210 dtype: float64	const 1144.660388 Age_c -5.324965 Age2 -0.087530 age_sex 0.267978 Sex_num 10.604384 date_c 0.001541 date_c2 0.000002 head_volume -394.868306 Table_position 0.012518 X_brain_position 0.814701 Y_brain_position -0.205794 Z_brain_position -0.204450 rfMRI_head_motion -175.117904 tfMRI_head_motion -128.943174 Assessment_centre_11026.0 15.678916 Assessment_centre_11027.0 16.387863 Assessment_centre_11028.0 34.112654 f.22009.0.1 0.720677 f.22009.0.2 0.593126 f.22009.0.3 -1.092991 f.22009.0.4 -0.288618 f.22009.0.5 0.328067 f.22009.0.6 -1.031454 f.22009.0.7 0.108224 f.22009.0.8 -0.161718 f.22009.0.9 0.362122 f.22009.0.10 0.018462 dtype: float64	rs7350040	2.939258976002458e-20	True
6	FAST_L_I_IV_Cerebellum	54.54064551236248	6.625583616273813e-24	2.0	0.2432419074589074	0.2098351289369362	0.2346667449371953	0.2015276939803492	const 319.570015 Prob_Class_0 8033.696171 Prob_Class_2 -2019.772841 Age_c -9.141762 Age2 -0.215513 age_sex -0.528515 Sex_num -18.946040 date_c -0.008588 date_c2 -0.000017 head_volume -675.237041 Table_position -1.510427 X_brain_position -2.412499 Y_brain_position -2.395938 Z_brain_position -3.468128 rfMRI_head_motion 14.833097 tfMRI_head_motion -224.991162 Assessment_centre_11026.0 -19.410882 Assessment_centre_11027.0 10.375565 Assessment_centre_11028.0 218.300702 f.22009.0.1 1.640846 f.22009.0.2 -0.181456 f.22009.0.3 0.407966 f.22009.0.4 -0.251726 f.22009.0.5 -0.043710 f.22009.0.6 -4.591904 f.22009.0.7 1.583830 f.22009.0.8 3.150252 f.22009.0.9 -0.706230 f.22009.0.10 -1.036461 dtype: float64	const 2.648001e+03 Age_c -8.557962e+00 Age2 -2.721828e-01 age_sex -2.201139e+00 Sex_num 7.320127e+00 date_c -4.438908e-03 date_c2 -7.081832e-07 head_volume -7.464063e+02 Table_position -3.469814e-01 X_brain_position -1.928746e+00 Y_brain_position -2.929756e+00 Z_brain_position -2.673980e+00 rfMRI_head_motion -6.347139e+00 tfMRI_head_motion -2.466320e+02 Assessment_centre_11026.0 -5.019280e+00 Assessment_centre_11027.0 2.469670e+01 Assessment_centre_11028.0 3.530265e+02 f.22009.0.1 1.384266e+00 f.22009.0.2 -1.059883e+00 f.22009.0.3 4.308067e-01 f.22009.0.4 -2.598112e-01 f.22009.0.5 8.496176e-02 f.22009.0.6 -4.680298e+00 f.22009.0.7 2.112924e+00 f.22009.0.8 4.200786e+00 f.22009.0.9 -5.834468e-01 f.22009.0.10 -1.227905e+00 dtype: float64	rs7350040	7.03677741868692e-23	True
6	FAST_R_I_IV_Cerebellum	45.35185323453728	4.537588794154468e-20	2.0	0.2513678241343745	0.2238875679089514	0.2428847399885884	0.2157278739201251	const 1196.042863 Prob_Class_0 8107.058766 Prob_Class_2 -1920.708686 Age_c -10.259394 Age2 -0.331844 age_sex -1.264171 Sex_num -6.499256 date_c -0.001611 date_c2 -0.000014 head_volume -747.766265 Table_position -0.981228 X_brain_position -3.302751 Y_brain_position -3.228778 Z_brain_position -3.327311 rfMRI_head_motion 28.326697 tfMRI_head_motion -253.913032 Assessment_centre_11026.0 -25.722560 Assessment_centre_11027.0 25.107351 Assessment_centre_11028.0 384.635403 f.22009.0.1 -1.180690 f.22009.0.2 2.679677 f.22009.0.3 3.648014 f.22009.0.4 -0.097822 f.22009.0.5 -0.107509 f.22009.0.6 -5.221849 f.22009.0.7 0.068428 f.22009.0.8 6.247909 f.22009.0.9 0.087949 f.22009.0.10 1.781995 dtype: float64	const 3560.783367 Age_c -9.671954 Age2 -0.388507 age_sex -2.939695 Sex_num 19.626420 date_c 0.002486 date_c2 0.000003 head_volume -817.040786 Table_position 0.174981 X_brain_position -2.814414 Y_brain_position -3.743997 Z_brain_position -2.539203 rfMRI_head_motion 6.501634 tfMRI_head_motion -276.029327 Assessment_centre_11026.0 -11.495708 Assessment_centre_11027.0 39.279038 Assessment_centre_11028.0 518.908087 f.22009.0.1 -1.435171 f.22009.0.2 1.799926 f.22009.0.3 3.676475 f.22009.0.4 -0.104893 f.22009.0.5 0.019483 f.22009.0.6 -5.308168 f.22009.0.7 0.602582 f.22009.0.8 7.288500 f.22009.0.9 0.213506 f.22009.0.10 1.579742 dtype: float64	rs7350040	3.693124378368897e-19	True
6	FAST_L_V_Cerebellum	25.63685451994484	9.549876117787436e-12	2.0	0.2882633663509407	0.273494698982769	0.2801983620036427	0.2658565518632995	const 2060.613499 Prob_Class_0 8273.244475 Prob_Class_2 933.847424 Age_c -13.673966 Age2 -0.333008 age_sex 1.123671 Sex_num 17.915786 date_c -0.007561 date_c2 -0.000023 head_volume -1132.991683 Table_position -0.403405 X_brain_position -5.322476 Y_brain_position -4.898907 Z_brain_position -3.669546 rfMRI_head_motion -371.409574 tfMRI_head_motion -182.793954 Assessment_centre_11026.0 -43.001092 Assessment_centre_11027.0 16.794642 Assessment_centre_11028.0 162.166435 f.22009.0.1 5.690347 f.22009.0.2 0.808589 f.22009.0.3 1.841680 f.22009.0.4 0.270449 f.22009.0.5 -0.126611 f.22009.0.6 -4.158693 f.22009.0.7 1.124549 f.22009.0.8 6.234002 f.22009.0.9 -1.492379 f.22009.0.10 -2.035949 dtype: float64	const 4844.388729 Age_c -13.116124 Age2 -0.377905 age_sex -0.281455 Sex_num 35.209968 date_c -0.005587 date_c2 -0.000006 head_volume -1141.018937 Table_position 0.336632 X_brain_position -4.820057 Y_brain_position -4.846591 Z_brain_position -3.192650 rfMRI_head_motion -404.799161 tfMRI_head_motion -212.207039 Assessment_centre_11026.0 -35.776534 Assessment_centre_11027.0 24.355540 Assessment_centre_11028.0 257.732898 f.22009.0.1 5.540061 f.22009.0.2 0.075754 f.22009.0.3 2.003967 f.22009.0.4 0.290026 f.22009.0.5 -0.067322 f.22009.0.6 -4.175798 f.22009.0.7 1.675258 f.22009.0.8 6.814825 f.22009.0.9 -1.323547 f.22009.0.10 -2.465487 dtype: float64	rs7350040	3.87748219513218e-11	True
6	FAST_R_V_Cerebellum	18.04447399494692	1.6598170547655106e-08	2.0	0.3017982060769821	0.2916009708575008	0.2938865710183643	0.2841531848657074	const 3128.097313 Prob_Class_0 6859.087264 Prob_Class_2 525.858562 Age_c -12.534701 Age2 -0.425439 age_sex -0.067021 Sex_num 20.193183 date_c 0.007252 date_c2 -0.000009 head_volume -1216.386153 Table_position 0.086648 X_brain_position -2.972170 Y_brain_position -5.918617 Z_brain_position -3.422591 rfMRI_head_motion -510.858359 tfMRI_head_motion -105.427481 Assessment_centre_11026.0 -42.649705 Assessment_centre_11027.0 33.819348 Assessment_centre_11028.0 374.957888 f.22009.0.1 0.699894 f.22009.0.2 1.837654 f.22009.0.3 4.753887 f.22009.0.4 -2.037309 f.22009.0.5 0.973306 f.22009.0.6 -0.912479 f.22009.0.7 -2.113445 f.22009.0.8 8.101927 f.22009.0.9 -2.066296 f.22009.0.10 0.627372 dtype: float64	const 5404.235454 Age_c -12.068638 Age2 -0.463770 age_sex -1.258122 Sex_num 35.335153 date_c 0.009079 date_c2 0.000005 head_volume -1228.419582 Table_position 0.737941 X_brain_position -2.555980 Y_brain_position -5.924858 Z_brain_position -2.999116 rfMRI_head_motion -537.586514 tfMRI_head_motion -129.225625 Assessment_centre_11026.0 -36.034066 Assessment_centre_11027.0 40.680139 Assessment_centre_11028.0 457.747139 f.22009.0.1 0.565907 f.22009.0.2 1.215927 f.22009.0.3 4.876999 f.22009.0.4 -2.023377 f.22009.0.5 1.028495 f.22009.0.6 -0.932753 f.22009.0.7 -1.657351 f.22009.0.8 8.624759 f.22009.0.9 -1.929816 f.22009.0.10 0.290406 dtype: float64	rs7350040	4.716315281228018e-08	True
6	FAST_L_VI_Cerebellum	8.563919411014082	0.0001965929371841	2.0	0.3502669191775881	0.3457632674229681	0.3429045046640198	0.3388849192438322	const 15292.336277 Prob_Class_0 5885.223910 Prob_Class_2 -9874.947380 Age_c -50.740666 Age2 -1.284368 age_sex 2.268235 Sex_num -79.372615 date_c -0.016057 date_c2 0.000016 head_volume -3384.493141 Table_position 0.554822 X_brain_position -17.878446 Y_brain_position -19.486649 Z_brain_position -9.787314 rfMRI_head_motion -1885.225722 tfMRI_head_motion -130.450177 Assessment_centre_11026.0 -27.510931 Assessment_centre_11027.0 119.084658 Assessment_centre_11028.0 910.992221 f.22009.0.1 15.368970 f.22009.0.2 9.680975 f.22009.0.3 9.888431 f.22009.0.4 -4.366730 f.22009.0.5 4.538228 f.22009.0.6 -13.496804 f.22009.0.7 -5.848844 f.22009.0.8 18.691271 f.22009.0.9 -7.403776 f.22009.0.10 -5.637783 dtype: float64	const 15923.068569 Age_c -50.192192 Age2 -1.363386 age_sex 0.158859 Sex_num -32.956956 date_c -0.006616 date_c2 0.000028 head_volume -3618.428178 Table_position 2.683202 X_brain_position -17.535876 Y_brain_position -21.554770 Z_brain_position -8.255851 rfMRI_head_motion -1868.490708 tfMRI_head_motion -126.450628 Assessment_centre_11026.0 4.191677 Assessment_centre_11027.0 149.596606 Assessment_centre_11028.0 1129.960132 f.22009.0.1 14.863603 f.22009.0.2 8.558946 f.22009.0.3 9.518623 f.22009.0.4 -4.450382 f.22009.0.5 4.836448 f.22009.0.6 -13.767483 f.22009.0.7 -5.477507 f.22009.0.8 20.856535 f.22009.0.9 -7.431903 f.22009.0.10 -5.130699 dtype: float64	rs7350040	0.000336021278772198	True
6	FAST_vermis_VI_Cerebellum	17.527485152231254	2.7631170345376744e-08	2.0	0.1600385689202489	0.148122412294027	0.1505205923641044	0.1391661578337134	const 36.114430 Prob_Class_0 4838.030337 Prob_Class_2 1139.235119 Age_c -7.499393 Age2 -0.326358 age_sex -0.117636 Sex_num -36.535086 date_c -0.000454 date_c2 -0.000015 head_volume -490.281610 Table_position -0.779670 X_brain_position -2.490838 Y_brain_position -0.849461 Z_brain_position -2.328423 rfMRI_head_motion -73.286468 tfMRI_head_motion -128.155916 Assessment_centre_11026.0 -30.897286 Assessment_centre_11027.0 -18.626827 Assessment_centre_11028.0 -24.156183 f.22009.0.1 1.164458 f.22009.0.2 4.397569 f.22009.0.3 -0.662422 f.22009.0.4 -3.032341 f.22009.0.5 0.828488 f.22009.0.6 5.631745 f.22009.0.7 -1.272162 f.22009.0.8 1.508379 f.22009.0.9 -2.374322 f.22009.0.10 -3.588093 dtype: float64	const 1739.961334 Age_c -7.181713 Age2 -0.349963 age_sex -0.876867 Sex_num -28.341657 date_c 0.000249 date_c2 -0.000005 head_volume -482.131498 Table_position -0.437068 X_brain_position -2.196199 Y_brain_position -0.700381 Z_brain_position -2.116641 rfMRI_head_motion -95.090608 tfMRI_head_motion -146.758738 Assessment_centre_11026.0 -28.167471 Assessment_centre_11027.0 -15.619852 Assessment_centre_11028.0 23.231834 f.22009.0.1 1.098999 f.22009.0.2 4.002829 f.22009.0.3 -0.540210 f.22009.0.4 -3.015401 f.22009.0.5 0.848749 f.22009.0.6 5.636291 f.22009.0.7 -0.948970 f.22009.0.8 1.749427 f.22009.0.9 -2.267251 f.22009.0.10 -3.885013 dtype: float64	rs7350040	7.64704587817486e-08	True
6	FAST_R_VI_Cerebellum	9.29228762582696	9.539180732738989e-05	2.0	0.3454671773319974	0.3405443871670638	0.3380503748088472	0.3336111700487231	const 12314.931260 Prob_Class_0 6683.356091 Prob_Class_2 -8945.320310 Age_c -47.250792 Age2 -0.968631 age_sex 1.377123 Sex_num -56.246187 date_c 0.023391 date_c2 -0.000003 head_volume -3232.215401 Table_position -1.028492 X_brain_position -2.280120 Y_brain_position -13.267967 Z_brain_position -10.248472 rfMRI_head_motion -1555.249853 tfMRI_head_motion -170.568073 Assessment_centre_11026.0 -61.774791 Assessment_centre_11027.0 60.821540 Assessment_centre_11028.0 709.963051 f.22009.0.1 10.434792 f.22009.0.2 13.833567 f.22009.0.3 18.951853 f.22009.0.4 -1.193774 f.22009.0.5 2.265891 f.22009.0.6 -11.412553 f.22009.0.7 -4.677561 f.22009.0.8 12.997914 f.22009.0.9 -12.462536 f.22009.0.10 -5.719052 dtype: float64	const 13321.719110 Age_c -46.660583 Age2 -1.048230 age_sex -0.779400 Sex_num -10.879541 date_c 0.032382 date_c2 0.000011 head_volume -3448.744861 Table_position 1.043672 X_brain_position -1.887899 Y_brain_position -15.163335 Z_brain_position -8.765972 rfMRI_head_motion -1544.961097 tfMRI_head_motion -171.391348 Assessment_centre_11026.0 -31.491210 Assessment_centre_11027.0 90.060813 Assessment_centre_11028.0 926.123117 f.22009.0.1 9.946666 f.22009.0.2 12.688692 f.22009.0.3 18.636356 f.22009.0.4 -1.267764 f.22009.0.5 2.549436 f.22009.0.6 -11.664290 f.22009.0.7 -4.251471 f.22009.0.8 15.079642 f.22009.0.9 -12.462569 f.22009.0.10 -5.318139 dtype: float64	rs7350040	0.00017066461529118481	True
6	FAST_L_Crus_I_Cerebellum	6.699413772715958	0.001254126942214	2.0	0.2344476797525192	0.2302965249504143	0.2257728659253522	0.2222042118281784	const 34696.576487 Prob_Class_0 -15252.700035 Prob_Class_2 -21991.143951 Age_c -72.820403 Age2 -0.938556 age_sex 6.320656 Sex_num -29.710278 date_c -0.124758 date_c2 -0.000020 head_volume -3887.454063 Table_position 6.889734 X_brain_position -17.158512 Y_brain_position -15.892269 Z_brain_position 0.927159 rfMRI_head_motion -1603.369799 tfMRI_head_motion -307.024256 Assessment_centre_11026.0 100.334455 Assessment_centre_11027.0 284.511911 Assessment_centre_11028.0 1989.548065 f.22009.0.1 17.821171 f.22009.0.2 11.844939 f.22009.0.3 6.671240 f.22009.0.4 -16.613841 f.22009.0.5 4.198289 f.22009.0.6 -1.516735 f.22009.0.7 -7.123583 f.22009.0.8 10.507759 f.22009.0.9 -16.440328 f.22009.0.10 -3.945722 dtype: float64	const 26968.903114 Age_c -73.557192 Age2 -0.946333 age_sex 6.776703 Sex_num 4.013950 date_c -0.112943 date_c2 -0.000051 head_volume -4311.585673 Table_position 8.606323 X_brain_position -18.113299 Y_brain_position -20.037786 Z_brain_position 2.340866 rfMRI_head_motion -1463.946179 tfMRI_head_motion -204.865408 Assessment_centre_11026.0 138.102843 Assessment_centre_11027.0 318.910143 Assessment_centre_11028.0 2103.742399 f.22009.0.1 17.331906 f.22009.0.2 12.040675 f.22009.0.3 5.438791 f.22009.0.4 -16.837601 f.22009.0.5 4.581420 f.22009.0.6 -1.982378 f.22009.0.7 -8.178138 f.22009.0.8 12.806633 f.22009.0.9 -17.036665 f.22009.0.10 -1.590920 dtype: float64	rs7350040	0.001912827886752811	True
6	FAST_R_Crus_I_Cerebellum	7.30323001544224	0.0006879946844347	2.0	0.2786995551607173	0.2744358375897726	0.2705261790152297	0.2668075851746225	const 38097.851988 Prob_Class_0 -17632.378258 Prob_Class_2 -23987.375884 Age_c -86.408249 Age2 -1.276839 age_sex 11.473398 Sex_num 158.755477 date_c -0.129897 date_c2 0.000012 head_volume -4527.623182 Table_position 7.119438 X_brain_position -12.489713 Y_brain_position -24.105429 Z_brain_position -2.035737 rfMRI_head_motion -1877.414416 tfMRI_head_motion -362.332191 Assessment_centre_11026.0 240.759096 Assessment_centre_11027.0 218.055705 Assessment_centre_11028.0 1300.306494 f.22009.0.1 5.772896 f.22009.0.2 -8.684910 f.22009.0.3 -4.142583 f.22009.0.4 -8.948244 f.22009.0.5 4.015912 f.22009.0.6 7.552602 f.22009.0.7 8.799912 f.22009.0.8 -5.645600 f.22009.0.9 -15.187528 f.22009.0.10 -3.552116 dtype: float64	const 29348.248341 Age_c -87.280635 Age2 -1.279420 age_sex 12.151683 Sex_num 193.097245 date_c -0.117333 date_c2 -0.000024 head_volume -4986.857154 Table_position 8.885762 X_brain_position -13.591444 Y_brain_position -28.611107 Z_brain_position -0.563770 rfMRI_head_motion -1721.750035 tfMRI_head_motion -247.627691 Assessment_centre_11026.0 280.803793 Assessment_centre_11027.0 254.399106 Assessment_centre_11028.0 1411.762618 f.22009.0.1 5.261541 f.22009.0.2 -8.376857 f.22009.0.3 -5.501255 f.22009.0.4 -9.193631 f.22009.0.5 4.423962 f.22009.0.6 7.049503 f.22009.0.7 7.583608 f.22009.0.8 -3.226583 f.22009.0.9 -15.856724 f.22009.0.10 -0.940554 dtype: float64	rs7350040	0.001087354271576847	True
6	FAST_L_Crus_II_Cerebellum	17.22031188521017	3.740701000130373e-08	2.0	0.2270764592798186	0.2163035054679024	0.2183181188750574	0.2080640760874598	const 22742.131873 Prob_Class_0 11566.002381 Prob_Class_2 -15308.671999 Age_c -37.327319 Age2 -0.990173 age_sex 2.169777 Sex_num -94.487087 date_c -0.030684 date_c2 -0.000035 head_volume -3060.207941 Table_position 6.299440 X_brain_position -11.382586 Y_brain_position -10.577885 Z_brain_position -0.755803 rfMRI_head_motion -1999.803299 tfMRI_head_motion -92.280805 Assessment_centre_11026.0 -93.771001 Assessment_centre_11027.0 131.598738 Assessment_centre_11028.0 734.581611 f.22009.0.1 32.027756 f.22009.0.2 4.566094 f.22009.0.3 18.260666 f.22009.0.4 -0.158900 f.22009.0.5 1.616218 f.22009.0.6 -7.160661 f.22009.0.7 2.877289 f.22009.0.8 -2.599822 f.22009.0.9 -17.298478 f.22009.0.10 -6.080043 dtype: float64	const 24506.446998 Age_c -36.308394 Age2 -1.127158 age_sex -1.544141 Sex_num -16.533142 date_c -0.015255 date_c2 -0.000011 head_volume -3431.206325 Table_position 9.859346 X_brain_position -10.703580 Y_brain_position -13.823626 Z_brain_position 1.790328 rfMRI_head_motion -1982.657934 tfMRI_head_motion -94.111835 Assessment_centre_11026.0 -41.796246 Assessment_centre_11027.0 181.789557 Assessment_centre_11028.0 1106.199898 f.22009.0.1 31.189518 f.22009.0.2 2.594604 f.22009.0.3 17.722587 f.22009.0.4 -0.285354 f.22009.0.5 2.102737 f.22009.0.6 -7.592094 f.22009.0.7 3.615001 f.22009.0.8 0.974187 f.22009.0.9 -17.296118 f.22009.0.10 -5.399484 dtype: float64	rs7350040	1.0204740183333206e-07	True
6	FAST_vermis_Crus_II_Cerebellum	4.243550642897249	0.0144612927872692	2.0	0.0768679657712221	0.0736973000186276	0.0664075461199045	0.0639585736945209	const 558.988833 Prob_Class_0 803.686109 Prob_Class_2 267.706139 Age_c -1.528191 Age2 -0.081684 age_sex 0.586838 Sex_num -1.561764 date_c -0.000916 date_c2 -0.000004 head_volume -81.134947 Table_position 0.220710 X_brain_position 0.423442 Y_brain_position -0.760301 Z_brain_position -0.258857 rfMRI_head_motion -55.129325 tfMRI_head_motion -26.454894 Assessment_centre_11026.0 -8.174075 Assessment_centre_11027.0 -3.914902 Assessment_centre_11028.0 44.458349 f.22009.0.1 0.600303 f.22009.0.2 0.836793 f.22009.0.3 1.910546 f.22009.0.4 0.610440 f.22009.0.5 -0.033321 f.22009.0.6 1.284147 f.22009.0.7 0.935869 f.22009.0.8 0.683555 f.22009.0.9 -0.338264 f.22009.0.10 -1.585603 dtype: float64	const 852.075611 Age_c -1.476547 Age2 -0.085254 age_sex 0.468978 Sex_num -0.454637 date_c -0.000859 date_c2 -0.000003 head_volume -78.082070 Table_position 0.265697 X_brain_position 0.472498 Y_brain_position -0.719863 Z_brain_position -0.232552 rfMRI_head_motion -59.052795 tfMRI_head_motion -29.730701 Assessment_centre_11026.0 -7.918350 Assessment_centre_11027.0 -3.602491 Assessment_centre_11028.0 51.206375 f.22009.0.1 0.592395 f.22009.0.2 0.775692 f.22009.0.3 1.934460 f.22009.0.4 0.613980 f.22009.0.5 -0.031861 f.22009.0.6 1.286826 f.22009.0.7 0.989709 f.22009.0.8 0.710554 f.22009.0.9 -0.319374 f.22009.0.10 -1.640976 dtype: float64	rs7350040	0.018951737501062653	True
6	FAST_R_Crus_II_Cerebellum	12.35084616839202	4.599692715488829e-06	2.0	0.2222989924387726	0.2145245970446875	0.2134865164324131	0.2062664650281738	const 22024.641670 Prob_Class_0 8257.850927 Prob_Class_2 -14119.932367 Age_c -42.046230 Age2 -0.975059 age_sex 4.127065 Sex_num -22.337642 date_c -0.042756 date_c2 -0.000027 head_volume -2885.376232 Table_position 5.818881 X_brain_position -9.459393 Y_brain_position -9.525058 Z_brain_position 0.907842 rfMRI_head_motion -1245.107645 tfMRI_head_motion -499.411926 Assessment_centre_11026.0 -7.075603 Assessment_centre_11027.0 120.534588 Assessment_centre_11028.0 626.286390 f.22009.0.1 32.084217 f.22009.0.2 -7.229584 f.22009.0.3 16.504974 f.22009.0.4 -7.777722 f.22009.0.5 2.814295 f.22009.0.6 -8.728471 f.22009.0.7 6.080945 f.22009.0.8 7.403130 f.22009.0.9 -9.122001 f.22009.0.10 -2.164843 dtype: float64	const 22875.861646 Age_c -41.272842 Age2 -1.087112 age_sex 1.139504 Sex_num 43.644675 date_c -0.029308 date_c2 -0.000010 head_volume -3219.336866 Table_position 8.845430 X_brain_position -8.979087 Y_brain_position -12.479660 Z_brain_position 3.086566 rfMRI_head_motion -1220.612126 tfMRI_head_motion -493.175897 Assessment_centre_11026.0 38.073050 Assessment_centre_11027.0 163.976762 Assessment_centre_11028.0 937.311853 f.22009.0.1 31.365134 f.22009.0.2 -8.819001 f.22009.0.3 15.973928 f.22009.0.4 -7.897541 f.22009.0.5 3.239155 f.22009.0.6 -9.114747 f.22009.0.7 6.601475 f.22009.0.8 10.485191 f.22009.0.9 -9.165180 f.22009.0.10 -1.432980 dtype: float64	rs7350040	9.726222482090916e-06	True
6	FAST_L_VIIb_Cerebellum	13.36049263855212	1.6934034813883923e-06	2.0	0.2755214896280659	0.2676870988513654	0.2673121014085539	0.2599878932590223	const 14749.599796 Prob_Class_0 6047.577961 Prob_Class_2 -6394.850285 Age_c -18.538859 Age2 -0.747952 age_sex -6.523061 Sex_num -41.794316 date_c -0.006102 date_c2 -0.000021 head_volume -1604.494149 Table_position 6.427908 X_brain_position -9.373338 Y_brain_position -9.809641 Z_brain_position 0.099866 rfMRI_head_motion -1042.662824 tfMRI_head_motion -365.925351 Assessment_centre_11026.0 -58.411196 Assessment_centre_11027.0 87.413540 Assessment_centre_11028.0 598.863111 f.22009.0.1 19.473833 f.22009.0.2 -2.465150 f.22009.0.3 3.168954 f.22009.0.4 0.307221 f.22009.0.5 -0.135431 f.22009.0.6 -5.173392 f.22009.0.7 -0.330838 f.22009.0.8 3.731017 f.22009.0.9 -8.290015 f.22009.0.10 -1.746890 dtype: float64	const 15878.231850 Age_c -18.029250 Age2 -0.812387 age_sex -8.295471 Sex_num -6.244307 date_c 0.000738 date_c2 -0.000008 head_volume -1763.622897 Table_position 8.044627 X_brain_position -9.016037 Y_brain_position -11.185207 Z_brain_position 1.249085 rfMRI_head_motion -1039.881571 tfMRI_head_motion -370.689244 Assessment_centre_11026.0 -35.291947 Assessment_centre_11027.0 109.818407 Assessment_centre_11028.0 770.112792 f.22009.0.1 19.096397 f.22009.0.2 -3.404244 f.22009.0.3 2.961719 f.22009.0.4 0.256004 f.22009.0.5 0.079851 f.22009.0.6 -5.359494 f.22009.0.7 0.058011 f.22009.0.8 5.332179 f.22009.0.9 -8.266142 f.22009.0.10 -1.515159 dtype: float64	rs7350040	3.7814796906528493e-06	True
6	FAST_vermis_VIIb_Cerebellum	9.823426312015664	5.63133349477798e-05	2.0	0.1541253111955874	0.1473997849514197	0.144540328886189	0.1384359331150819	const 2.653675e+02 Prob_Class_0 4.359237e+02 Prob_Class_2 1.263633e+02 Age_c -8.718452e-01 Age2 -3.048746e-02 age_sex 8.793599e-02 Sex_num -5.096035e+00 date_c 5.676749e-05 date_c2 -8.017991e-07 head_volume -4.671128e+01 Table_position 1.485889e-01 X_brain_position -2.682902e-01 Y_brain_position -4.998600e-01 Z_brain_position -1.436174e-01 rfMRI_head_motion -4.690222e+00 tfMRI_head_motion -1.362957e+01 Assessment_centre_11026.0 -1.918295e+00 Assessment_centre_11027.0 8.486124e-01 Assessment_centre_11028.0 2.199166e+01 f.22009.0.1 3.410724e-01 f.22009.0.2 5.686507e-01 f.22009.0.3 4.855102e-01 f.22009.0.4 -1.170921e-01 f.22009.0.5 -2.332067e-02 f.22009.0.6 2.279370e-01 f.22009.0.7 -4.485204e-02 f.22009.0.8 5.121480e-01 f.22009.0.9 -1.135265e-01 f.22009.0.10 -4.184686e-01 dtype: float64	const 4.219267e+02 Age_c -8.435623e-01 Age2 -3.250840e-02 age_sex 2.202389e-02 Sex_num -4.434536e+00 date_c 1.019805e-04 date_c2 9.847469e-08 head_volume -4.546340e+01 Table_position 1.758541e-01 X_brain_position -2.417089e-01 Y_brain_position -4.816902e-01 Z_brain_position -1.272176e-01 rfMRI_head_motion -6.745951e+00 tfMRI_head_motion -1.536183e+01 Assessment_centre_11026.0 -1.732098e+00 Assessment_centre_11027.0 1.062999e+00 Assessment_centre_11028.0 2.592176e+01 f.22009.0.1 3.360708e-01 f.22009.0.2 5.344349e-01 f.22009.0.3 4.976137e-01 f.22009.0.4 -1.153462e-01 f.22009.0.5 -2.207123e-02 f.22009.0.6 2.289283e-01 f.22009.0.7 -1.568535e-02 f.22009.0.8 5.299249e-01 f.22009.0.9 -1.035454e-01 f.22009.0.10 -4.470506e-01 dtype: float64	rs7350040	0.00010352605621413419	True
6	FAST_R_VIIb_Cerebellum	15.58925999658929	1.870801546665029e-07	2.0	0.2678475372483441	0.2586094028096725	0.2595511920613564	0.2508147584396972	const 15375.813478 Prob_Class_0 5754.160872 Prob_Class_2 -8757.365807 Age_c -17.126174 Age2 -0.499705 age_sex -5.011021 Sex_num -19.918847 date_c -0.012885 date_c2 -0.000031 head_volume -1750.153248 Table_position 5.900454 X_brain_position -4.637419 Y_brain_position -7.885972 Z_brain_position -0.435288 rfMRI_head_motion -1182.616717 tfMRI_head_motion -334.451252 Assessment_centre_11026.0 -69.671234 Assessment_centre_11027.0 41.200039 Assessment_centre_11028.0 640.096793 f.22009.0.1 23.120755 f.22009.0.2 -5.678735 f.22009.0.3 -0.357672 f.22009.0.4 -0.144699 f.22009.0.5 -0.727159 f.22009.0.6 -11.094025 f.22009.0.7 3.865726 f.22009.0.8 10.680286 f.22009.0.9 -7.587713 f.22009.0.10 -1.254036 dtype: float64	const 16107.443558 Age_c -16.602831 Age2 -0.572953 age_sex -6.978893 Sex_num 22.557578 date_c -0.004339 date_c2 -0.000019 head_volume -1959.439806 Table_position 7.844991 X_brain_position -4.301215 Y_brain_position -9.728718 Z_brain_position 0.960523 rfMRI_head_motion -1169.702815 tfMRI_head_motion -332.663537 Assessment_centre_11026.0 -40.937142 Assessment_centre_11027.0 68.891778 Assessment_centre_11028.0 841.328255 f.22009.0.1 22.660580 f.22009.0.2 -6.724611 f.22009.0.3 -0.677914 f.22009.0.4 -0.218177 f.22009.0.5 -0.457388 f.22009.0.6 -11.336658 f.22009.0.7 4.230532 f.22009.0.8 12.648098 f.22009.0.9 -7.602589 f.22009.0.10 -0.827460 dtype: float64	rs7350040	4.693100629492386e-07	True
6	FAST_L_VIIIa_Cerebellum	23.55224436761865	7.373306488871477e-11	2.0	0.3504900344233488	0.3381084743841218	0.3431301481278627	0.3311496471839548	const 13541.483632 Prob_Class_0 11050.541500 Prob_Class_2 -4007.928611 Age_c -23.382873 Age2 -0.983714 age_sex -10.105849 Sex_num -85.801352 date_c 0.010629 date_c2 -0.000020 head_volume -1630.419164 Table_position 6.861999 X_brain_position -8.062053 Y_brain_position -12.034926 Z_brain_position -1.772441 rfMRI_head_motion -1513.509463 tfMRI_head_motion -391.864081 Assessment_centre_11026.0 -63.163237 Assessment_centre_11027.0 94.904017 Assessment_centre_11028.0 824.827533 f.22009.0.1 18.893897 f.22009.0.2 -2.244866 f.22009.0.3 -3.916558 f.22009.0.4 1.287789 f.22009.0.5 0.737540 f.22009.0.6 3.231361 f.22009.0.7 1.426885 f.22009.0.8 -2.301749 f.22009.0.9 -5.573148 f.22009.0.10 -1.878947 dtype: float64	const 16586.838425 Age_c -22.562148 Age2 -1.067158 age_sex -12.536075 Sex_num -45.691384 date_c 0.017274 date_c2 0.000003 head_volume -1754.942626 Table_position 8.649257 X_brain_position -7.398369 Y_brain_position -13.014848 Z_brain_position -0.540966 rfMRI_head_motion -1537.919513 tfMRI_head_motion -418.723616 Assessment_centre_11026.0 -40.267923 Assessment_centre_11027.0 117.535569 Assessment_centre_11028.0 1027.762664 f.22009.0.1 18.494473 f.22009.0.2 -3.523254 f.22009.0.3 -3.941757 f.22009.0.4 1.265283 f.22009.0.5 0.944405 f.22009.0.6 3.079610 f.22009.0.7 2.152285 f.22009.0.8 -0.652286 f.22009.0.9 -5.421551 f.22009.0.10 -2.047467 dtype: float64	rs7350040	2.718880863799713e-10	True
6	FAST_vermis_VIIIa_Cerebellum	15.932285638296667	1.3333066385845734e-07	2.0	0.2569330629709218	0.2473509062010946	0.2485130410215837	0.2394378951057563	const 2222.530139 Prob_Class_0 2823.317641 Prob_Class_2 104.601481 Age_c -6.397234 Age2 -0.208593 age_sex 0.388834 Sex_num -20.950207 date_c 0.002702 date_c2 -0.000008 head_volume -258.734072 Table_position 1.281195 X_brain_position 0.293125 Y_brain_position -2.550653 Z_brain_position -1.081377 rfMRI_head_motion -245.675271 tfMRI_head_motion -40.973763 Assessment_centre_11026.0 -34.400280 Assessment_centre_11027.0 -8.586458 Assessment_centre_11028.0 124.181065 f.22009.0.1 2.667261 f.22009.0.2 0.183924 f.22009.0.3 2.290144 f.22009.0.4 -1.040187 f.22009.0.5 0.002881 f.22009.0.6 0.805280 f.22009.0.7 -1.199146 f.22009.0.8 0.996581 f.22009.0.9 -0.785970 f.22009.0.10 0.238847 dtype: float64	const 3145.105309 Age_c -6.203785 Age2 -0.224871 age_sex -0.113222 Sex_num -14.355476 date_c 0.003539 date_c2 -0.000002 head_volume -266.109341 Table_position 1.566279 X_brain_position 0.464279 Y_brain_position -2.575565 Z_brain_position -0.894415 rfMRI_head_motion -256.247357 tfMRI_head_motion -50.504986 Assessment_centre_11026.0 -31.395258 Assessment_centre_11027.0 -5.495703 Assessment_centre_11028.0 159.860923 f.22009.0.1 2.607881 f.22009.0.2 -0.078365 f.22009.0.3 2.335669 f.22009.0.4 -1.035488 f.22009.0.5 0.028314 f.22009.0.6 0.794191 f.22009.0.7 -1.011626 f.22009.0.8 1.230382 f.22009.0.9 -0.731366 f.22009.0.10 0.108770 dtype: float64	rs7350040	3.401980376940802e-07	True
6	FAST_R_VIIIa_Cerebellum	25.38256246979365	1.2251838528765323e-11	2.0	0.3430808637238545	0.3295848774720276	0.3356370208198755	0.3225364370410823	const 14911.730896 Prob_Class_0 12706.506865 Prob_Class_2 -3349.807392 Age_c -21.670893 Age2 -0.792018 age_sex -8.206547 Sex_num -112.503862 date_c 0.019147 date_c2 -0.000043 head_volume -1609.603514 Table_position 8.499807 X_brain_position -1.098971 Y_brain_position -12.037680 Z_brain_position -1.054737 rfMRI_head_motion -1830.337969 tfMRI_head_motion -433.230696 Assessment_centre_11026.0 -115.778791 Assessment_centre_11027.0 68.294973 Assessment_centre_11028.0 613.626018 f.22009.0.1 25.158902 f.22009.0.2 1.343966 f.22009.0.3 -4.290937 f.22009.0.4 1.324199 f.22009.0.5 0.489737 f.22009.0.6 -7.738840 f.22009.0.7 3.627502 f.22009.0.8 1.424791 f.22009.0.9 -7.592703 f.22009.0.10 1.898258 dtype: float64	const 18574.620061 Age_c -20.745291 Age2 -0.882343 age_sex -10.868401 Sex_num -70.457492 date_c 0.025828 date_c2 -0.000017 head_volume -1725.529914 Table_position 10.363568 X_brain_position -0.334060 Y_brain_position -12.913002 Z_brain_position 0.218890 rfMRI_head_motion -1863.241393 tfMRI_head_motion -467.091808 Assessment_centre_11026.0 -92.625047 Assessment_centre_11027.0 91.316206 Assessment_centre_11028.0 828.939153 f.22009.0.1 24.747212 f.22009.0.2 -0.054248 f.22009.0.3 -4.261957 f.22009.0.4 1.309973 f.22009.0.5 0.697022 f.22009.0.6 -7.882457 f.22009.0.7 4.464044 f.22009.0.8 3.112175 f.22009.0.9 -7.400687 f.22009.0.10 1.607429 dtype: float64	rs7350040	4.9137188148787765e-11	True
6	FAST_L_VIIIb_Cerebellum	23.04101756863771	1.2178008529036134e-10	2.0	0.303295940492129	0.2903030060726534	0.2954012769283005	0.2828415738679987	const 7878.143621 Prob_Class_0 10004.843898 Prob_Class_2 827.551156 Age_c -15.633588 Age2 -0.841428 age_sex -3.442597 Sex_num -26.790248 date_c 0.011316 date_c2 -0.000027 head_volume -1166.884034 Table_position 4.878703 X_brain_position -2.962053 Y_brain_position -8.405854 Z_brain_position -1.391811 rfMRI_head_motion -967.750277 tfMRI_head_motion -242.280524 Assessment_centre_11026.0 -67.239258 Assessment_centre_11027.0 55.584610 Assessment_centre_11028.0 513.225223 f.22009.0.1 9.642002 f.22009.0.2 -1.616888 f.22009.0.3 -8.397322 f.22009.0.4 2.600773 f.22009.0.5 0.781663 f.22009.0.6 0.901182 f.22009.0.7 4.711145 f.22009.0.8 1.332434 f.22009.0.9 -3.031669 f.22009.0.10 -1.842773 dtype: float64	const 11205.927632 Age_c -14.954648 Age2 -0.897069 age_sex -5.173594 Sex_num -4.899667 date_c 0.013934 date_c2 -0.000007 head_volume -1183.125759 Table_position 5.819496 X_brain_position -2.354902 Y_brain_position -8.402867 Z_brain_position -0.780964 rfMRI_head_motion -1006.969153 tfMRI_head_motion -277.136233 Assessment_centre_11026.0 -57.742049 Assessment_centre_11027.0 65.447615 Assessment_centre_11028.0 633.116773 f.22009.0.1 9.448853 f.22009.0.2 -2.520306 f.22009.0.3 -8.214962 f.22009.0.4 2.621655 f.22009.0.5 0.860692 f.22009.0.6 0.873095 f.22009.0.7 5.376532 f.22009.0.8 2.084988 f.22009.0.9 -2.831745 f.22009.0.10 -2.338947 dtype: float64	rs7350040	4.38141147808832e-10	True
6	FAST_vermis_VIIIb_Cerebellum	28.364755753105776	6.616403735928958e-13	2.0	0.2362354364513891	0.2187008388812281	0.2275808804904984	0.2104866139766231	const 1090.428443 Prob_Class_0 1866.258890 Prob_Class_2 -61.931109 Age_c -2.692699 Age2 -0.096890 age_sex -0.007948 Sex_num -17.275274 date_c 0.001338 date_c2 -0.000004 head_volume -175.076594 Table_position 0.634919 X_brain_position -0.429529 Y_brain_position -1.008377 Z_brain_position -0.367152 rfMRI_head_motion -122.122058 tfMRI_head_motion 2.279453 Assessment_centre_11026.0 -22.474387 Assessment_centre_11027.0 -5.293226 Assessment_centre_11028.0 66.947295 f.22009.0.1 1.455801 f.22009.0.2 0.328630 f.22009.0.3 -0.097587 f.22009.0.4 -0.928829 f.22009.0.5 0.196021 f.22009.0.6 0.044634 f.22009.0.7 -0.109579 f.22009.0.8 -0.268671 f.22009.0.9 -0.415556 f.22009.0.10 0.514990 dtype: float64	const 1.683482e+03 Age_c -2.562940e+00 Age2 -1.082356e-01 age_sex -3.536180e-01 Sex_num -1.249179e+01 date_c 1.991243e-03 date_c2 -7.162654e-08 head_volume -1.827902e+02 Table_position 8.432872e-01 X_brain_position -3.165777e-01 Y_brain_position -1.051028e+00 Z_brain_position -2.287392e-01 rfMRI_head_motion -1.286069e+02 tfMRI_head_motion -3.710882e+00 Assessment_centre_11026.0 -2.015766e+01 Assessment_centre_11027.0 -2.937607e+00 Assessment_centre_11028.0 9.241004e+01 f.22009.0.1 1.411595e+00 f.22009.0.2 1.477821e-01 f.22009.0.3 -7.352966e-02 f.22009.0.4 -9.269360e-01 f.22009.0.5 2.160175e-01 f.22009.0.6 3.408901e-02 f.22009.0.7 1.412092e-02 f.22009.0.8 -9.233448e-02 f.22009.0.9 -3.813053e-01 f.22009.0.10 4.391140e-01 dtype: float64	rs7350040	2.9864868239238965e-12	True
6	FAST_R_VIIIb_Cerebellum	18.93647075376897	6.89260053521042e-09	2.0	0.3053831241491697	0.2947367525145087	0.2975121113916532	0.2873219347083531	const 10900.460171 Prob_Class_0 10360.564312 Prob_Class_2 1661.272999 Age_c -15.986487 Age2 -0.748674 age_sex -4.851872 Sex_num -61.907648 date_c 0.018927 date_c2 -0.000031 head_volume -1106.087617 Table_position 7.772316 X_brain_position 2.301893 Y_brain_position -10.391833 Z_brain_position 0.406582 rfMRI_head_motion -1348.420867 tfMRI_head_motion -342.350289 Assessment_centre_11026.0 -94.430956 Assessment_centre_11027.0 63.709256 Assessment_centre_11028.0 506.259627 f.22009.0.1 17.623662 f.22009.0.2 1.354946 f.22009.0.3 -9.053137 f.22009.0.4 3.586383 f.22009.0.5 -0.218981 f.22009.0.6 -2.039938 f.22009.0.7 3.626991 f.22009.0.8 1.618761 f.22009.0.9 -4.541247 f.22009.0.10 0.674255 dtype: float64	const 14449.551301 Age_c -15.294979 Age2 -0.802700 age_sex -6.559718 Sex_num -41.842097 date_c 0.021024 date_c2 -0.000009 head_volume -1105.489927 Table_position 8.624307 X_brain_position 2.931763 Y_brain_position -10.228072 Z_brain_position 0.948163 rfMRI_head_motion -1392.123905 tfMRI_head_motion -380.347255 Assessment_centre_11026.0 -86.623249 Assessment_centre_11027.0 72.004888 Assessment_centre_11028.0 618.891453 f.22009.0.1 17.454054 f.22009.0.2 0.465251 f.22009.0.3 -8.827261 f.22009.0.4 3.615454 f.22009.0.5 -0.156683 f.22009.0.6 -2.049295 f.22009.0.7 4.317594 f.22009.0.8 2.264363 f.22009.0.9 -4.322903 f.22009.0.10 0.098424 dtype: float64	rs7350040	2.0478016082871538e-08	True
6	FAST_L_IX_Cerebellum	46.67978828296022	1.261300355547278e-20	2.0	0.2725074424240592	0.2450212436664111	0.2642639006951534	0.2370837395561509	const 5982.734680 Prob_Class_0 9923.075552 Prob_Class_2 -1916.063816 Age_c -8.618171 Age2 -0.492915 age_sex -0.518018 Sex_num -153.772627 date_c -0.006404 date_c2 -0.000018 head_volume -769.174628 Table_position 3.593443 X_brain_position -1.963171 Y_brain_position -5.572769 Z_brain_position -1.635537 rfMRI_head_motion -934.008084 tfMRI_head_motion 94.990209 Assessment_centre_11026.0 -132.892131 Assessment_centre_11027.0 2.601021 Assessment_centre_11028.0 281.566157 f.22009.0.1 9.879296 f.22009.0.2 -4.980542 f.22009.0.3 0.127084 f.22009.0.4 1.150536 f.22009.0.5 -1.368725 f.22009.0.6 -6.091423 f.22009.0.7 0.751478 f.22009.0.8 1.019560 f.22009.0.9 -1.603496 f.22009.0.10 0.336162 dtype: float64	const 8932.874267 Age_c -7.905398 Age2 -0.560327 age_sex -2.523070 Sex_num -123.202339 date_c -0.001721 date_c2 0.000003 head_volume -844.549465 Table_position 4.942545 X_brain_position -1.364833 Y_brain_position -6.116524 Z_brain_position -0.720085 rfMRI_head_motion -962.392711 tfMRI_head_motion 66.891354 Assessment_centre_11026.0 -116.574514 Assessment_centre_11027.0 18.910121 Assessment_centre_11028.0 439.686211 f.22009.0.1 9.584252 f.22009.0.2 -6.032573 f.22009.0.3 0.181943 f.22009.0.4 1.145908 f.22009.0.5 -1.223852 f.22009.0.6 -6.186411 f.22009.0.7 1.406127 f.22009.0.8 2.220951 f.22009.0.9 -1.443698 f.22009.0.10 0.055071 dtype: float64	rs7350040	1.0736328285973371e-19	True
6	FAST_vermis_IX_Cerebellum	18.8077982981942	7.823914601464194e-09	2.0	0.245392390565913	0.2339051321988399	0.2368415961247335	0.225850758335989	const 1290.348674 Prob_Class_0 1515.392567 Prob_Class_2 -226.052440 Age_c -1.653541 Age2 -0.076723 age_sex -0.051231 Sex_num -26.197691 date_c -0.001259 date_c2 -0.000002 head_volume -208.942414 Table_position 0.628131 X_brain_position -0.644341 Y_brain_position -1.613457 Z_brain_position -0.635494 rfMRI_head_motion -176.146959 tfMRI_head_motion -1.802152 Assessment_centre_11026.0 -17.572789 Assessment_centre_11027.0 2.030856 Assessment_centre_11028.0 -32.424430 f.22009.0.1 1.799067 f.22009.0.2 -0.709257 f.22009.0.3 0.198372 f.22009.0.4 -1.003642 f.22009.0.5 -0.116691 f.22009.0.6 -1.153031 f.22009.0.7 0.085451 f.22009.0.8 -0.130208 f.22009.0.9 -0.424509 f.22009.0.10 1.175774 dtype: float64	const 1749.398789 Age_c -1.545649 Age2 -0.086721 age_sex -0.350422 Sex_num -21.744613 date_c -0.000595 date_c2 0.000001 head_volume -219.011924 Table_position 0.824041 X_brain_position -0.552872 Y_brain_position -1.683200 Z_brain_position -0.503220 rfMRI_head_motion -180.737371 tfMRI_head_motion -6.250632 Assessment_centre_11026.0 -15.248613 Assessment_centre_11027.0 4.362761 Assessment_centre_11028.0 -9.230790 f.22009.0.1 1.756526 f.22009.0.2 -0.866123 f.22009.0.3 0.209814 f.22009.0.4 -1.003733 f.22009.0.5 -0.096184 f.22009.0.6 -1.165904 f.22009.0.7 0.185553 f.22009.0.8 0.042197 f.22009.0.9 -0.399170 f.22009.0.10 1.127716 dtype: float64	rs7350040	2.308119312798911e-08	True
6	FAST_R_IX_Cerebellum	49.31816015589865	9.950350262285564e-22	2.0	0.2712844335610301	0.2421958774997322	0.2630270333747528	0.2342286687714641	const 5874.673480 Prob_Class_0 12382.928132 Prob_Class_2 54.785116 Age_c -9.884984 Age2 -0.482173 age_sex -1.313577 Sex_num -156.667558 date_c -0.006579 date_c2 -0.000033 head_volume -884.885706 Table_position 4.176860 X_brain_position -0.844881 Y_brain_position -6.103696 Z_brain_position -1.277849 rfMRI_head_motion -956.817609 tfMRI_head_motion -20.386415 Assessment_centre_11026.0 -116.617053 Assessment_centre_11027.0 29.297996 Assessment_centre_11028.0 552.855339 f.22009.0.1 7.464660 f.22009.0.2 -3.691894 f.22009.0.3 1.582393 f.22009.0.4 0.921938 f.22009.0.5 -0.651512 f.22009.0.6 -7.860271 f.22009.0.7 3.139820 f.22009.0.8 -0.141974 f.22009.0.9 -2.828039 f.22009.0.10 0.788316 dtype: float64	const 9869.311327 Age_c -9.030714 Age2 -0.555371 age_sex -3.558110 Sex_num -126.435764 date_c -0.002599 date_c2 -0.000007 head_volume -925.981604 Table_position 5.488631 X_brain_position -0.094778 Y_brain_position -6.293662 Z_brain_position -0.412141 rfMRI_head_motion -1001.634295 tfMRI_head_motion -61.234535 Assessment_centre_11026.0 -102.418947 Assessment_centre_11027.0 43.817312 Assessment_centre_11028.0 715.133005 f.22009.0.1 7.188947 f.22009.0.2 -4.865307 f.22009.0.3 1.763463 f.22009.0.4 0.938807 f.22009.0.5 -0.530147 f.22009.0.6 -7.918814 f.22009.0.7 3.961488 f.22009.0.8 0.950627 f.22009.0.9 -2.594229 f.22009.0.10 0.248956 dtype: float64	rs7350040	9.108041542408367e-21	True
6	FAST_L_X_Cerebellum	20.29559358863533	1.8086252463189302e-09	2.0	0.247223960398099	0.2348580870164538	0.2386939202892956	0.2268137320881997	const 1637.666576 Prob_Class_0 -1208.496576 Prob_Class_2 639.122151 Age_c -3.723036 Age2 -0.053407 age_sex 0.619117 Sex_num 17.720579 date_c 0.006522 date_c2 0.000002 head_volume -241.151065 Table_position 0.715277 X_brain_position 0.572260 Y_brain_position -0.410758 Z_brain_position 0.795735 rfMRI_head_motion 70.822863 tfMRI_head_motion -32.671543 Assessment_centre_11026.0 -3.102258 Assessment_centre_11027.0 -0.463853 Assessment_centre_11028.0 61.264683 f.22009.0.1 0.627012 f.22009.0.2 -0.144578 f.22009.0.3 -1.261340 f.22009.0.4 0.221125 f.22009.0.5 -0.060354 f.22009.0.6 0.947908 f.22009.0.7 -0.082846 f.22009.0.8 -0.895541 f.22009.0.9 -0.172046 f.22009.0.10 -0.422655 dtype: float64	const 1.330337e+03 Age_c -3.815680e+00 Age2 -4.338406e-02 age_sex 9.060354e-01 Sex_num 1.268413e+01 date_c 5.641734e-03 date_c2 -7.013720e-07 head_volume -2.231845e+02 Table_position 4.892982e-01 X_brain_position 4.999617e-01 Y_brain_position -2.634788e-01 Z_brain_position 6.383442e-01 rfMRI_head_motion 7.272094e+01 tfMRI_head_motion -3.020903e+01 Assessment_centre_11026.0 -6.112240e+00 Assessment_centre_11027.0 -3.417744e+00 Assessment_centre_11028.0 3.619468e+01 f.22009.0.1 6.782855e-01 f.22009.0.2 6.673607e-03 f.22009.0.3 -1.249339e+00 f.22009.0.4 2.254456e-01 f.22009.0.5 -8.785532e-02 f.22009.0.6 9.694292e-01 f.22009.0.7 -1.617874e-01 f.22009.0.8 -1.109311e+00 f.22009.0.9 -1.858007e-01 f.22009.0.10 -4.197097e-01 dtype: float64	rs7350040	5.742779097701927e-09	True
6	FAST_vermis_X_Cerebellum	128.59538895718703	7.430874707751545e-54	2.0	0.2469232894441138	0.1685402926747627	0.2383898422990046	0.1597987025451808	const 158.436974 Prob_Class_0 1660.269070 Prob_Class_2 -889.276085 Age_c -1.036414 Age2 -0.038539 age_sex -0.619142 Sex_num -25.431004 date_c -0.002533 date_c2 -0.000003 head_volume -46.544309 Table_position -0.097637 X_brain_position 0.151691 Y_brain_position 0.045868 Z_brain_position -0.455412 rfMRI_head_motion -57.648273 tfMRI_head_motion 20.279839 Assessment_centre_11026.0 -16.408908 Assessment_centre_11027.0 -7.455042 Assessment_centre_11028.0 -28.174092 f.22009.0.1 0.263994 f.22009.0.2 -0.462587 f.22009.0.3 0.252811 f.22009.0.4 -0.622816 f.22009.0.5 0.183683 f.22009.0.6 0.083557 f.22009.0.7 0.569212 f.22009.0.8 0.319531 f.22009.0.9 -0.355047 f.22009.0.10 -0.128981 dtype: float64	const 5.792170e+02 Age_c -9.089744e-01 Age2 -5.235811e-02 age_sex -1.014501e+00 Sex_num -1.847543e+01 date_c -1.315729e-03 date_c2 2.977832e-07 head_volume -7.147046e+01 Table_position 2.145269e-01 X_brain_position 2.510016e-01 Y_brain_position -1.587130e-01 Z_brain_position -2.379122e-01 rfMRI_head_motion -6.021277e+01 tfMRI_head_motion 1.692333e+01 Assessment_centre_11026.0 -1.224540e+01 Assessment_centre_11027.0 -3.370114e+00 Assessment_centre_11028.0 6.428728e+00 f.22009.0.1 1.931279e-01 f.22009.0.2 -6.710214e-01 f.22009.0.3 2.358060e-01 f.22009.0.4 -6.288556e-01 f.22009.0.5 2.217384e-01 f.22009.0.6 5.371525e-02 f.22009.0.7 6.776422e-01 f.22009.0.8 6.150820e-01 f.22009.0.9 -3.363088e-01 f.22009.0.10 -1.321619e-01 dtype: float64	rs7350040	2.517032947479353e-52	True
6	FAST_R_X_Cerebellum	49.77576546372803	6.408633829038866e-22	2.0	0.2528677090579087	0.2227672787185227	0.2444016207752787	0.2145958065174235	const 2095.716600 Prob_Class_0 -2087.874248 Prob_Class_2 654.205755 Age_c -3.555722 Age2 -0.033766 age_sex 0.519069 Sex_num 18.255182 date_c 0.003864 date_c2 0.000003 head_volume -232.017160 Table_position 0.988569 X_brain_position 0.417898 Y_brain_position -0.908423 Z_brain_position 0.979158 rfMRI_head_motion 21.232654 tfMRI_head_motion -12.969311 Assessment_centre_11026.0 -4.477602 Assessment_centre_11027.0 6.697629 Assessment_centre_11028.0 134.830520 f.22009.0.1 1.358009 f.22009.0.2 0.376055 f.22009.0.3 -0.414326 f.22009.0.4 -0.369732 f.22009.0.5 0.071854 f.22009.0.6 0.632352 f.22009.0.7 -0.937224 f.22009.0.8 0.599877 f.22009.0.9 -0.507974 f.22009.0.10 0.030322 dtype: float64	const 1507.136535 Age_c -3.709306 Age2 -0.018461 age_sex 0.967381 Sex_num 11.010400 date_c 0.002687 date_c2 -0.000001 head_volume -210.721320 Table_position 0.666550 X_brain_position 0.292358 Y_brain_position -0.743863 Z_brain_position 0.758142 rfMRI_head_motion 26.240513 tfMRI_head_motion -7.650826 Assessment_centre_11026.0 -8.543690 Assessment_centre_11027.0 2.667395 Assessment_centre_11028.0 97.964491 f.22009.0.1 1.429580 f.22009.0.2 0.611718 f.22009.0.3 -0.414309 f.22009.0.4 -0.366433 f.22009.0.5 0.035273 f.22009.0.6 0.658496 f.22009.0.7 -1.074479 f.22009.0.8 0.305360 f.22009.0.9 -0.538066 f.22009.0.10 0.070108 dtype: float64	rs7350040	5.966031871120382e-21	True
7	Norm_Volume_peripheral_cortical_grey_matter	76.81649820126783	4.3859087586861375e-33	2.0	0.508326240738046	0.4775323912117872	0.5027139842116153	0.471999129367187	const 4.345764e+04 Prob_Class_0 -1.942593e+06 Prob_Class_2 1.097711e+06 Age_c -3.092069e+03 Age2 -1.531749e+01 age_sex 5.297071e+02 Sex_num -6.638380e+03 date_c 3.028830e-01 date_c2 -2.459408e-03 head_volume 9.310153e+04 Table_position 1.465247e-01 X_brain_position 6.379267e+01 Y_brain_position -2.677760e+02 Z_brain_position 8.129584e+01 rfMRI_head_motion -3.843681e+04 tfMRI_head_motion -3.426012e+04 Assessment_centre_11026.0 2.456814e+03 Assessment_centre_11027.0 -7.511957e+02 Assessment_centre_11028.0 -1.897336e+04 f.22009.0.1 4.698372e+01 f.22009.0.2 8.259942e+02 f.22009.0.3 -3.340559e+02 f.22009.0.4 -2.294229e+02 f.22009.0.5 5.268514e+01 f.22009.0.6 2.540621e+02 f.22009.0.7 4.468228e+02 f.22009.0.8 2.193213e+01 f.22009.0.9 5.475571e+01 f.22009.0.10 3.538509e+02 dtype: float64	const 500266.753997 Age_c -3254.999135 Age2 -19.003425 age_sex 399.118516 Sex_num -4663.665960 date_c 0.254726 date_c2 -0.002413 head_volume 83420.327108 Table_position -42.028059 X_brain_position -38.570991 Y_brain_position -412.771843 Z_brain_position -23.345503 rfMRI_head_motion -36925.501909 tfMRI_head_motion -41786.028189 Assessment_centre_11026.0 1654.956908 Assessment_centre_11027.0 701.264862 Assessment_centre_11028.0 -14576.025742 f.22009.0.1 3.928929 f.22009.0.2 681.650736 f.22009.0.3 -404.334196 f.22009.0.4 -247.673186 f.22009.0.5 62.715676 f.22009.0.6 180.750549 f.22009.0.7 394.088710 f.22009.0.8 215.144587 f.22009.0.9 29.229108 f.22009.0.10 490.227079 dtype: float64	rs1123680	7.259435186790848e-32	True
7	Volume_peripheral_cortical_grey_matter	73.19909989173944	1.3259792018955998e-31	2.0	0.7523692777775048	0.7375903572946446	0.749542673528736	0.7348112735022457	const 5.203660e+05 Prob_Class_0 -1.491899e+06 Prob_Class_2 8.407146e+05 Age_c -2.296152e+03 Age2 -1.157413e+01 age_sex 1.298294e+02 Sex_num -4.877967e+03 date_c 5.566943e-01 date_c2 -1.750637e-03 head_volume -2.958616e+05 Table_position 3.345143e+00 X_brain_position 5.977516e+01 Y_brain_position -1.950334e+02 Z_brain_position 6.402555e+01 rfMRI_head_motion -3.381333e+04 tfMRI_head_motion -2.179148e+04 Assessment_centre_11026.0 1.634001e+03 Assessment_centre_11027.0 -9.248301e+02 Assessment_centre_11028.0 -1.227818e+04 f.22009.0.1 1.813569e+02 f.22009.0.2 7.473832e+02 f.22009.0.3 -2.061831e+02 f.22009.0.4 -1.970352e+02 f.22009.0.5 4.502717e+01 f.22009.0.6 1.727700e+02 f.22009.0.7 3.002633e+02 f.22009.0.8 5.475798e+01 f.22009.0.9 2.206282e+01 f.22009.0.10 3.515408e+02 dtype: float64	const 869791.427351 Age_c -2421.239213 Age2 -14.395172 age_sex 29.691839 Sex_num -3367.461172 date_c 0.516551 date_c2 -0.001707 head_volume -303254.188055 Table_position -29.049597 X_brain_position -18.355717 Y_brain_position -305.538473 Z_brain_position -16.284767 rfMRI_head_motion -32659.276698 tfMRI_head_motion -27573.108389 Assessment_centre_11026.0 1017.306651 Assessment_centre_11027.0 185.255859 Assessment_centre_11028.0 -8910.322536 f.22009.0.1 148.606415 f.22009.0.2 636.692919 f.22009.0.3 -260.267194 f.22009.0.4 -211.056937 f.22009.0.5 52.699772 f.22009.0.6 116.701223 f.22009.0.7 260.131924 f.22009.0.8 202.870238 f.22009.0.9 2.559958 f.22009.0.10 455.938289 dtype: float64	rs1123680	2.087621655464432e-30	True
7	Norm_volume_ventricul_cerebrospinal_fluid	300.8735257141421	1.386415811457743e-117	2.0	0.4211222109721554	0.2791173179086291	0.4145145558181482	0.2714827151655026	const 5.241272e+05 Prob_Class_0 2.395592e+06 Prob_Class_2 -1.084485e+06 Age_c 9.340192e+02 Age2 2.271882e+01 age_sex 1.047375e+02 Sex_num 5.360518e+03 date_c -1.776783e+00 date_c2 6.046804e-04 head_volume -3.562500e+04 Table_position -1.676493e+01 X_brain_position -1.195982e+02 Y_brain_position -1.239027e+02 Z_brain_position -8.562508e+01 rfMRI_head_motion -7.424791e+03 tfMRI_head_motion 1.186612e+04 Assessment_centre_11026.0 8.073972e+02 Assessment_centre_11027.0 2.009992e+03 Assessment_centre_11028.0 -4.453836e+03 f.22009.0.1 8.272371e+01 f.22009.0.2 -4.064315e+02 f.22009.0.3 7.946872e+00 f.22009.0.4 7.062933e+01 f.22009.0.5 6.593578e+00 f.22009.0.6 2.586250e+00 f.22009.0.7 -3.971177e+02 f.22009.0.8 -2.433848e+02 f.22009.0.9 -1.297171e+02 f.22009.0.10 6.292119e+01 dtype: float64	const 123326.038282 Age_c 1130.090138 Age2 26.134803 age_sex 247.954234 Sex_num 3628.483029 date_c -1.350834 date_c2 -0.000328 head_volume -28618.109199 Table_position 35.816145 X_brain_position -49.482631 Y_brain_position -43.789008 Z_brain_position 37.203726 rfMRI_head_motion -8520.794858 tfMRI_head_motion 21353.883604 Assessment_centre_11026.0 1897.519098 Assessment_centre_11027.0 844.608073 Assessment_centre_11028.0 -8801.547115 f.22009.0.1 99.241359 f.22009.0.2 -247.524678 f.22009.0.3 107.469704 f.22009.0.4 93.793323 f.22009.0.5 -2.204821 f.22009.0.6 65.845850 f.22009.0.7 -374.784376 f.22009.0.8 -449.904710 f.22009.0.9 -110.000891 f.22009.0.10 -65.980801 dtype: float64	rs1123680	2.0988202438067985e-115	True
7	Volume_ventricul_cerebrospinal_fluid	300.44188960731844	1.9608538752303182e-117	2.0	0.4965740851261728	0.3732555093887202	0.4908276825104096	0.3666178895288859	const 4.473342e+05 Prob_Class_0 1.905514e+06 Prob_Class_2 -8.592737e+05 Age_c 6.888283e+02 Age2 1.857798e+01 age_sex 1.833731e+02 Sex_num 4.268129e+03 date_c -1.410127e+00 date_c2 4.544696e-04 head_volume -5.776981e+04 Table_position -1.829427e+01 X_brain_position -1.033201e+02 Y_brain_position -1.005533e+02 Z_brain_position -7.390904e+01 rfMRI_head_motion -5.525893e+03 tfMRI_head_motion 9.256315e+03 Assessment_centre_11026.0 8.341173e+02 Assessment_centre_11027.0 1.574454e+03 Assessment_centre_11028.0 -3.705882e+03 f.22009.0.1 7.676807e+01 f.22009.0.2 -2.711930e+02 f.22009.0.3 -3.587006e+00 f.22009.0.4 7.485405e+01 f.22009.0.5 7.424862e+00 f.22009.0.6 2.637645e+01 f.22009.0.7 -3.410720e+02 f.22009.0.8 -1.739141e+02 f.22009.0.9 -9.890686e+01 f.22009.0.10 8.373776e+01 dtype: float64	const 130551.088206 Age_c 844.727527 Age2 21.281075 age_sex 297.069324 Sex_num 2899.182940 date_c -1.066752 date_c2 -0.000299 head_volume -52257.782272 Table_position 23.537152 X_brain_position -48.247305 Y_brain_position -38.057951 Z_brain_position 23.714679 rfMRI_head_motion -6388.121207 tfMRI_head_motion 16805.699321 Assessment_centre_11026.0 1702.488805 Assessment_centre_11027.0 655.271406 Assessment_centre_11028.0 -7150.771383 f.22009.0.1 89.451088 f.22009.0.2 -145.032301 f.22009.0.3 75.736053 f.22009.0.4 93.287465 f.22009.0.5 0.470871 f.22009.0.6 76.356629 f.22009.0.7 -323.839237 f.22009.0.8 -337.789833 f.22009.0.9 -83.370629 f.22009.0.10 -18.304970 dtype: float64	rs1123680	2.9457713179032567e-115	True
7	Norm_total_Volume_grey_matter	74.22416970082776	5.04188352347001e-32	2.0	0.5626617857674026	0.536195364381461	0.5576697474475849	0.53128338046045	const 3.660000e+05 Prob_Class_0 -2.265452e+06 Prob_Class_2 1.154618e+06 Age_c -3.629493e+03 Age2 -2.633316e+01 age_sex 5.614048e+02 Sex_num -6.764742e+03 date_c -8.578996e-02 date_c2 -3.274074e-03 head_volume 1.342727e+05 Table_position 1.707385e+02 X_brain_position -1.430259e+02 Y_brain_position -6.327871e+02 Z_brain_position 7.796135e+01 rfMRI_head_motion -7.102139e+04 tfMRI_head_motion -3.487220e+04 Assessment_centre_11026.0 1.562560e+03 Assessment_centre_11027.0 2.195500e+03 Assessment_centre_11028.0 -3.525984e+02 f.22009.0.1 2.864050e+02 f.22009.0.2 8.525404e+02 f.22009.0.3 -2.490011e+02 f.22009.0.4 -3.251390e+02 f.22009.0.5 1.271246e+02 f.22009.0.6 1.369519e+02 f.22009.0.7 4.260255e+02 f.22009.0.8 2.212245e+02 f.22009.0.9 -1.280062e+02 f.22009.0.10 3.591793e+02 dtype: float64	const 822940.146089 Age_c -3817.238848 Age2 -30.105006 age_sex 417.423939 Sex_num -4789.725122 date_c -0.312882 date_c2 -0.002811 head_volume 125282.294250 Table_position 121.287930 X_brain_position -236.233738 Y_brain_position -755.859193 Z_brain_position -41.173655 rfMRI_head_motion -69616.900845 tfMRI_head_motion -43745.375299 Assessment_centre_11026.0 580.207127 Assessment_centre_11027.0 3597.552216 Assessment_centre_11028.0 4274.264580 f.22009.0.1 253.250847 f.22009.0.2 693.111970 f.22009.0.3 -336.954574 f.22009.0.4 -346.729295 f.22009.0.5 137.156895 f.22009.0.6 64.115173 f.22009.0.7 384.437454 f.22009.0.8 431.744355 f.22009.0.9 -152.290063 f.22009.0.10 499.906388 dtype: float64	rs1123680	8.133136700154902e-31	True
7	Total_Volume_grey_matter	69.86168040087288	3.1051828563538192e-30	2.0	0.7874759816348159	0.7753705718928365	0.7850501061703947	0.7729916044261211	const 9.022669e+05 Prob_Class_0 -1.733725e+06 Prob_Class_2 8.810534e+05 Age_c -2.696099e+03 Age2 -2.002079e+01 age_sex 1.060522e+02 Sex_num -4.956834e+03 date_c 3.813664e-01 date_c2 -2.343431e-03 head_volume -3.690273e+05 Table_position 1.298050e+02 X_brain_position -1.021836e+02 Y_brain_position -4.794297e+02 Z_brain_position 5.547785e+01 rfMRI_head_motion -5.931889e+04 tfMRI_head_motion -2.145864e+04 Assessment_centre_11026.0 9.678708e+02 Assessment_centre_11027.0 1.333615e+03 Assessment_centre_11028.0 2.184749e+03 f.22009.0.1 3.923296e+02 f.22009.0.2 7.984619e+02 f.22009.0.3 -1.299488e+02 f.22009.0.4 -2.663331e+02 f.22009.0.5 1.020506e+02 f.22009.0.6 8.481316e+01 f.22009.0.7 2.833324e+02 f.22009.0.8 2.262954e+02 f.22009.0.9 -1.302836e+02 f.22009.0.10 4.000250e+02 dtype: float64	const 1.250411e+06 Age_c -2.839733e+03 Age2 -2.289659e+01 age_sex -3.965055e+00 Sex_num -3.452070e+03 date_c 2.040856e-01 date_c2 -1.980954e-03 head_volume -3.758606e+05 Table_position 9.195561e+01 X_brain_position -1.729803e+02 Y_brain_position -5.726759e+02 Z_brain_position -3.563570e+01 rfMRI_head_motion -5.825136e+04 tfMRI_head_motion -2.825116e+04 Assessment_centre_11026.0 2.151231e+02 Assessment_centre_11027.0 2.400632e+03 Assessment_centre_11028.0 5.715402e+03 f.22009.0.1 3.673053e+02 f.22009.0.2 6.766349e+02 f.22009.0.3 -1.973810e+02 f.22009.0.4 -2.828622e+02 f.22009.0.5 1.096942e+02 f.22009.0.6 2.933048e+01 f.22009.0.7 2.519120e+02 f.22009.0.8 3.871017e+02 f.22009.0.9 -1.487558e+02 f.22009.0.10 5.073480e+02 dtype: float64	rs1123680	4.574101692593051e-29	True
7	Norm_total_Volume_white_matter	12.369708901083586	4.516611156722663e-06	2.0	0.1640318260588958	0.155600775947015	0.1544895884435877	0.1466580550405476	const 6.791980e+05 Prob_Class_0 -1.175068e+06 Prob_Class_2 3.004278e+05 Age_c -1.651287e+03 Age2 5.391738e+00 age_sex 1.736738e+02 Sex_num 8.794593e+03 date_c -1.538775e+00 date_c2 -2.589722e-03 head_volume 4.881846e+03 Table_position 4.733925e+01 X_brain_position 1.593223e+02 Y_brain_position -5.647688e+02 Z_brain_position 2.487603e+02 rfMRI_head_motion 6.393979e+04 tfMRI_head_motion 2.407340e+04 Assessment_centre_11026.0 -1.007296e+03 Assessment_centre_11027.0 1.099114e+03 Assessment_centre_11028.0 -1.296056e+04 f.22009.0.1 -1.098489e+02 f.22009.0.2 6.854728e+00 f.22009.0.3 -8.783895e+02 f.22009.0.4 -4.346558e+02 f.22009.0.5 7.712310e+01 f.22009.0.6 -4.366719e+02 f.22009.0.7 -4.965647e+02 f.22009.0.8 -5.342596e+02 f.22009.0.9 2.702135e+02 f.22009.0.10 -2.557892e+01 dtype: float64	const 736012.347878 Age_c -1743.287957 Age2 4.687544 age_sex 118.753627 Sex_num 9039.428559 date_c -2.062965 date_c2 -0.001379 head_volume 5686.491696 Table_position 21.055925 X_brain_position 173.193575 Y_brain_position -519.185308 Z_brain_position 193.855661 rfMRI_head_motion 63817.122677 tfMRI_head_motion 19241.614119 Assessment_centre_11026.0 -1629.115963 Assessment_centre_11027.0 1132.556896 Assessment_centre_11028.0 -11752.536552 f.22009.0.1 -86.493327 f.22009.0.2 -54.667432 f.22009.0.3 -938.263379 f.22009.0.4 -446.583797 f.22009.0.5 78.367481 f.22009.0.6 -444.353514 f.22009.0.7 -470.797793 f.22009.0.8 -460.263645 f.22009.0.9 270.659149 f.22009.0.10 3.870227 dtype: float64	rs1123680	9.559787864519467e-06	True
7	Total_Volume_white_matter	11.12434668199225	1.5507282670536303e-05	2.0	0.7610042554718656	0.758836565689842	0.7582762159909084	0.7562824926584514	const 1.062956e+06 Prob_Class_0 -8.867737e+05 Prob_Class_2 2.185198e+05 Age_c -1.260226e+03 Age2 5.841268e+00 age_sex -1.670410e+01 Sex_num 7.387502e+03 date_c -7.811663e-01 date_c2 -1.854299e-03 head_volume -4.159400e+05 Table_position 2.087029e+01 X_brain_position 1.331108e+02 Y_brain_position -4.385873e+02 Z_brain_position 1.775466e+02 rfMRI_head_motion 4.539620e+04 tfMRI_head_motion 2.583455e+04 Assessment_centre_11026.0 -5.961234e+02 Assessment_centre_11027.0 7.654042e+02 Assessment_centre_11028.0 -8.473464e+03 f.22009.0.1 1.108738e+02 f.22009.0.2 2.127094e+02 f.22009.0.3 -6.768280e+02 f.22009.0.4 -3.559567e+02 f.22009.0.5 7.555596e+01 f.22009.0.6 -3.585045e+02 f.22009.0.7 -5.053796e+02 f.22009.0.8 -3.501708e+02 f.22009.0.9 1.783571e+02 f.22009.0.10 9.937306e+01 dtype: float64	const 1.100881e+06 Age_c -1.329507e+03 Age2 5.344248e+00 age_sex -5.760708e+01 Sex_num 7.550849e+03 date_c -1.187916e+00 date_c2 -9.139184e-04 head_volume -4.151826e+05 Table_position 1.017973e+00 X_brain_position 1.452883e+02 Y_brain_position -4.011811e+02 Z_brain_position 1.363017e+02 rfMRI_head_motion 4.528025e+04 tfMRI_head_motion 2.218191e+04 Assessment_centre_11026.0 -1.068469e+03 Assessment_centre_11027.0 7.715803e+02 Assessment_centre_11028.0 -7.594564e+03 f.22009.0.1 1.296134e+02 f.22009.0.2 1.668630e+02 f.22009.0.3 -7.224039e+02 f.22009.0.4 -3.649783e+02 f.22009.0.5 7.638626e+01 f.22009.0.6 -3.634745e+02 f.22009.0.7 -4.846338e+02 f.22009.0.8 -2.952963e+02 f.22009.0.9 1.790517e+02 f.22009.0.10 1.204007e+02 dtype: float64	rs1123680	3.0708726399291044e-05	True
7	Norm_brain_volume_gray_white_matter	48.22478495688939	2.86748889733757e-21	2.0	0.4173753540928084	0.3944671206974085	0.4107249300873452	0.3880541451935929	const 1.045196e+06 Prob_Class_0 -3.440489e+06 Prob_Class_2 1.455038e+06 Age_c -5.280771e+03 Age2 -2.094182e+01 age_sex 7.350823e+02 Sex_num 2.030074e+03 date_c -1.624643e+00 date_c2 -5.863809e-03 head_volume 1.391551e+05 Table_position 2.180743e+02 X_brain_position 1.629350e+01 Y_brain_position -1.197561e+03 Z_brain_position 3.267183e+02 rfMRI_head_motion -7.085508e+03 tfMRI_head_motion -1.079632e+04 Assessment_centre_11026.0 5.550764e+02 Assessment_centre_11027.0 3.294564e+03 Assessment_centre_11028.0 -1.331667e+04 f.22009.0.1 1.765361e+02 f.22009.0.2 8.594330e+02 f.22009.0.3 -1.127324e+03 f.22009.0.4 -7.597928e+02 f.22009.0.5 2.042521e+02 f.22009.0.6 -2.997083e+02 f.22009.0.7 -7.044715e+01 f.22009.0.8 -3.130161e+02 f.22009.0.9 1.422133e+02 f.22009.0.10 3.336097e+02 dtype: float64	const 1.558949e+06 Age_c -5.560516e+03 Age2 -2.541785e+01 age_sex 5.361827e+02 Sex_num 4.249920e+03 date_c -2.375911e+00 date_c2 -4.190326e-03 head_volume 1.309693e+05 Table_position 1.423411e+02 X_brain_position -6.304350e+01 Y_brain_position -1.275051e+03 Z_brain_position 1.526800e+02 rfMRI_head_motion -5.803687e+03 tfMRI_head_motion -2.450116e+04 Assessment_centre_11026.0 -1.049080e+03 Assessment_centre_11027.0 4.730058e+03 Assessment_centre_11028.0 -7.481808e+03 f.22009.0.1 1.667369e+02 f.22009.0.2 6.384840e+02 f.22009.0.3 -1.275149e+03 f.22009.0.4 -7.933107e+02 f.22009.0.5 2.155288e+02 f.22009.0.6 -3.802264e+02 f.22009.0.7 -8.626896e+01 f.22009.0.8 -2.850220e+01 f.22009.0.9 1.183750e+02 f.22009.0.10 5.037852e+02 dtype: float64	rs1123680	2.5374182328958353e-20	True
7	Brain_volume_gray_white_matter	43.55446462233009	2.5861066493020253e-19	2.0	0.8306245652894891	0.8246098434150572	0.8286912134053088	0.8227523509216932	const 1.965234e+06 Prob_Class_0 -2.620496e+06 Prob_Class_2 1.099566e+06 Age_c -3.956334e+03 Age2 -1.417991e+01 age_sex 8.934779e+01 Sex_num 2.430516e+03 date_c -3.998506e-01 date_c2 -4.197787e-03 head_volume -7.849683e+05 Table_position 1.506805e+02 X_brain_position 3.093353e+01 Y_brain_position -9.180178e+02 Z_brain_position 2.330290e+02 rfMRI_head_motion -1.392245e+04 tfMRI_head_motion 4.377027e+03 Assessment_centre_11026.0 3.719867e+02 Assessment_centre_11027.0 2.099110e+03 Assessment_centre_11028.0 -6.289478e+03 f.22009.0.1 5.032611e+02 f.22009.0.2 1.011167e+03 f.22009.0.3 -8.068082e+02 f.22009.0.4 -6.223026e+02 f.22009.0.5 1.776175e+02 f.22009.0.6 -2.736782e+02 f.22009.0.7 -2.220530e+02 f.22009.0.8 -1.239319e+02 f.22009.0.9 4.810383e+01 f.22009.0.10 4.994191e+02 dtype: float64	const 2.351298e+06 Age_c -4.169249e+03 Age2 -1.755270e+01 age_sex -6.157186e+01 Sex_num 4.098610e+03 date_c -9.838890e-01 date_c2 -2.894912e-03 head_volume -7.910440e+05 Table_position 9.297880e+01 X_brain_position -2.768431e+01 Y_brain_position -9.738553e+02 Z_brain_position 1.006708e+02 rfMRI_head_motion -1.297090e+04 tfMRI_head_motion -6.068125e+03 Assessment_centre_11026.0 -8.531078e+02 Assessment_centre_11027.0 3.172288e+03 Assessment_centre_11028.0 -1.879956e+03 f.22009.0.1 4.969773e+02 f.22009.0.2 8.434943e+02 f.22009.0.3 -9.198165e+02 f.22009.0.4 -6.478532e+02 f.22009.0.5 1.860913e+02 f.22009.0.6 -3.341302e+02 f.22009.0.7 -2.327266e+02 f.22009.0.8 9.174786e+01 f.22009.0.9 3.032652e+01 f.22009.0.10 6.277686e+02 dtype: float64	rs1123680	2.002935020002513e-18	True
7	FIRST_L_thalamus	63.17494415803026	1.7648643043513188e-27	2.0	0.5141489368259242	0.4891235688804356	0.508603144013501	0.4837130649256053	const 11442.460670 Prob_Class_0 -39263.685361 Prob_Class_2 12233.931867 Age_c -29.658232 Age2 -0.118785 age_sex -4.104044 Sex_num 28.680609 date_c 0.011819 date_c2 -0.000046 head_volume -3845.180500 Table_position 2.031618 X_brain_position -3.111551 Y_brain_position -9.741163 Z_brain_position 2.109696 rfMRI_head_motion -305.516976 tfMRI_head_motion -271.758567 Assessment_centre_11026.0 36.532736 Assessment_centre_11027.0 38.646270 Assessment_centre_11028.0 77.575567 f.22009.0.1 5.021315 f.22009.0.2 0.336751 f.22009.0.3 -1.583331 f.22009.0.4 2.363445 f.22009.0.5 -2.145777 f.22009.0.6 -5.171425 f.22009.0.7 3.600612 f.22009.0.8 -6.523250 f.22009.0.9 0.942817 f.22009.0.10 -3.207530 dtype: float64	const 14666.355702 Age_c -32.771942 Age2 -0.151527 age_sex -6.084507 Sex_num 42.596087 date_c -0.002706 date_c2 -0.000013 head_volume -3858.515267 Table_position 1.158050 X_brain_position -3.105719 Y_brain_position -9.022917 Z_brain_position 0.224435 rfMRI_head_motion -303.354755 tfMRI_head_motion -431.520600 Assessment_centre_11026.0 16.581206 Assessment_centre_11027.0 44.867154 Assessment_centre_11028.0 126.707903 f.22009.0.1 5.503418 f.22009.0.2 -1.874686 f.22009.0.3 -3.479111 f.22009.0.4 1.970248 f.22009.0.5 -2.075073 f.22009.0.6 -5.649497 f.22009.0.7 4.113372 f.22009.0.8 -3.791833 f.22009.0.9 0.861775 f.22009.0.10 -1.903208 dtype: float64	rs1123680	2.2627055055136125e-26	True
7	FIRST_R_thalamus	51.97632463256218	7.801334936431207e-23	2.0	0.5382193226467149	0.5186500911789946	0.5329482835248673	0.5135522917373059	const 11901.093727 Prob_Class_0 -33510.382209 Prob_Class_2 10330.651721 Age_c -29.534520 Age2 -0.074648 age_sex -3.186321 Sex_num 32.838991 date_c 0.015528 date_c2 -0.000022 head_volume -3877.930168 Table_position 2.055502 X_brain_position -3.943768 Y_brain_position -10.287864 Z_brain_position 1.512015 rfMRI_head_motion -129.221530 tfMRI_head_motion -245.253065 Assessment_centre_11026.0 52.981786 Assessment_centre_11027.0 49.672124 Assessment_centre_11028.0 208.232110 f.22009.0.1 -1.101827 f.22009.0.2 3.135745 f.22009.0.3 3.900080 f.22009.0.4 4.284500 f.22009.0.5 -3.001436 f.22009.0.6 -4.702117 f.22009.0.7 -0.108202 f.22009.0.8 -5.027626 f.22009.0.9 1.745685 f.22009.0.10 -6.066750 dtype: float64	const 14585.790728 Age_c -32.189984 Age2 -0.102127 age_sex -4.869262 Sex_num 44.426433 date_c 0.002980 date_c2 0.000007 head_volume -3887.283973 Table_position 1.309703 X_brain_position -3.915726 Y_brain_position -9.634299 Z_brain_position -0.094445 rfMRI_head_motion -127.691675 tfMRI_head_motion -381.690211 Assessment_centre_11026.0 35.912127 Assessment_centre_11027.0 54.724267 Assessment_centre_11028.0 249.723244 f.22009.0.1 -0.675333 f.22009.0.2 1.256198 f.22009.0.3 2.276805 f.22009.0.4 3.948647 f.22009.0.5 -2.942560 f.22009.0.6 -5.098979 f.22009.0.7 0.346973 f.22009.0.8 -2.709492 f.22009.0.9 1.681353 f.22009.0.10 -4.969692 dtype: float64	rs1123680	7.738420945008374e-22	True
7	FIRST_L_caudate	6.344148540010391	0.0017859636536128	2.0	0.3465497035885537	0.3431696907520694	0.339090833511293	0.3362134430777532	const 8568.158415 Prob_Class_0 3022.407907 Prob_Class_2 -3723.898292 Age_c -5.438532 Age2 -0.039162 age_sex -2.581695 Sex_num -2.501506 date_c 0.001764 date_c2 -0.000009 head_volume -2068.377023 Table_position 0.332916 X_brain_position -6.115259 Y_brain_position -3.976438 Z_brain_position -0.288421 rfMRI_head_motion -265.870526 tfMRI_head_motion -263.148374 Assessment_centre_11026.0 -16.357145 Assessment_centre_11027.0 2.185858 Assessment_centre_11028.0 -412.573482 f.22009.0.1 -4.604374 f.22009.0.2 -3.254033 f.22009.0.3 -2.826689 f.22009.0.4 -4.939279 f.22009.0.5 1.121718 f.22009.0.6 0.130899 f.22009.0.7 7.822163 f.22009.0.8 -4.946887 f.22009.0.9 0.248873 f.22009.0.10 0.269580 dtype: float64	const 6640.259559 Age_c -5.148692 Age2 -0.024969 age_sex -2.245036 Sex_num -10.839745 date_c -0.000906 date_c2 -0.000003 head_volume -2016.380544 Table_position 0.394253 X_brain_position -5.535738 Y_brain_position -3.011749 Z_brain_position -0.079077 rfMRI_head_motion -273.971226 tfMRI_head_motion -252.988304 Assessment_centre_11026.0 -15.868001 Assessment_centre_11027.0 -4.760284 Assessment_centre_11028.0 -427.465906 f.22009.0.1 -4.263469 f.22009.0.2 -2.886445 f.22009.0.3 -2.813622 f.22009.0.4 -4.915811 f.22009.0.5 1.079368 f.22009.0.6 0.448265 f.22009.0.7 8.223965 f.22009.0.8 -5.485254 f.22009.0.9 0.376680 f.22009.0.10 -0.236733 dtype: float64	rs1123680	0.002664526169592897	True
7	FIRST_R_caudate	4.659000705686631	0.0095599366629771	2.0	0.3486591900682118	0.3461849974117791	0.3412243989234543	0.339260683738747	const 8558.457200 Prob_Class_0 852.855116 Prob_Class_2 -2996.587788 Age_c -3.611022 Age2 0.025192 age_sex -3.059716 Sex_num 6.048019 date_c -0.002176 date_c2 -0.000020 head_volume -2190.388176 Table_position 0.253298 X_brain_position -5.125680 Y_brain_position -4.216379 Z_brain_position -0.237997 rfMRI_head_motion -214.058697 tfMRI_head_motion -382.064568 Assessment_centre_11026.0 1.912502 Assessment_centre_11027.0 -3.244759 Assessment_centre_11028.0 -476.270453 f.22009.0.1 -7.588039 f.22009.0.2 -4.295991 f.22009.0.3 -3.331968 f.22009.0.4 -3.748535 f.22009.0.5 1.036730 f.22009.0.6 -3.027214 f.22009.0.7 10.948834 f.22009.0.8 -4.735575 f.22009.0.9 -0.791938 f.22009.0.10 -1.751989 dtype: float64	const 6839.677888 Age_c -3.494158 Age2 0.037361 age_sex -2.835887 Sex_num -1.387276 date_c -0.005579 date_c2 -0.000012 head_volume -2140.068587 Table_position 0.266474 X_brain_position -4.556533 Y_brain_position -3.230814 Z_brain_position -0.134009 rfMRI_head_motion -221.893586 tfMRI_head_motion -380.692871 Assessment_centre_11026.0 1.318509 Assessment_centre_11027.0 -9.727881 Assessment_centre_11028.0 -488.243109 f.22009.0.1 -7.227467 f.22009.0.2 -4.054239 f.22009.0.3 -3.421204 f.22009.0.4 -3.746668 f.22009.0.5 0.998968 f.22009.0.6 -2.741439 f.22009.0.7 11.370830 f.22009.0.8 -5.116964 f.22009.0.9 -0.670851 f.22009.0.10 -2.178744 dtype: float64	rs1123680	0.012855452922951099	True
7	FIRST_L_putamen	12.134858369626915	5.698993811178195e-06	2.0	0.399750116838746	0.3938113094041379	0.392898507899278	0.3873913884446706	const 5440.198829 Prob_Class_0 -15071.642966 Prob_Class_2 3952.330887 Age_c -23.625632 Age2 -0.272401 age_sex -3.153083 Sex_num 178.932392 date_c -0.020487 date_c2 -0.000027 head_volume -2304.541927 Table_position -1.052720 X_brain_position -2.680583 Y_brain_position -0.490872 Z_brain_position -1.109415 rfMRI_head_motion -256.688350 tfMRI_head_motion -141.117426 Assessment_centre_11026.0 1.489739 Assessment_centre_11027.0 0.185820 Assessment_centre_11028.0 -293.461015 f.22009.0.1 3.671063 f.22009.0.2 3.893831 f.22009.0.3 8.122700 f.22009.0.4 2.037788 f.22009.0.5 -0.265091 f.22009.0.6 7.298929 f.22009.0.7 3.451825 f.22009.0.8 -5.723834 f.22009.0.9 1.444508 f.22009.0.10 -1.493099 dtype: float64	const 6228.674327 Age_c -24.807444 Age2 -0.281849 age_sex -3.864053 Sex_num 182.331258 date_c -0.027076 date_c2 -0.000012 head_volume -2296.034866 Table_position -1.389625 X_brain_position -2.523303 Y_brain_position 0.057500 Z_brain_position -1.815917 rfMRI_head_motion -257.979415 tfMRI_head_motion -203.014748 Assessment_centre_11026.0 -6.448600 Assessment_centre_11027.0 0.844867 Assessment_centre_11028.0 -277.571329 f.22009.0.1 3.957176 f.22009.0.2 3.097715 f.22009.0.3 7.359473 f.22009.0.4 1.885039 f.22009.0.5 -0.247817 f.22009.0.6 7.190420 f.22009.0.7 3.766616 f.22009.0.8 -4.763073 f.22009.0.9 1.445899 f.22009.0.10 -1.100937 dtype: float64	rs1123680	1.1894813681619141e-05	True
7	FIRST_R_putamen	20.813213404155267	1.0883639685259611e-09	2.0	0.4121086923512184	0.4021324124942742	0.4053981515382685	0.395800617270181	const 5725.136510 Prob_Class_0 -19373.856579 Prob_Class_2 4548.384419 Age_c -22.726047 Age2 -0.317500 age_sex -1.511806 Sex_num 185.486622 date_c -0.007814 date_c2 -0.000031 head_volume -2440.546540 Table_position -0.887915 X_brain_position -4.959614 Y_brain_position -0.732984 Z_brain_position -0.960546 rfMRI_head_motion -216.039618 tfMRI_head_motion -14.686848 Assessment_centre_11026.0 9.519308 Assessment_centre_11027.0 11.565633 Assessment_centre_11028.0 -213.296031 f.22009.0.1 -1.776119 f.22009.0.2 4.385988 f.22009.0.3 8.652510 f.22009.0.4 2.590234 f.22009.0.5 -1.278594 f.22009.0.6 0.709753 f.22009.0.7 -0.950722 f.22009.0.8 -2.954117 f.22009.0.9 1.164176 f.22009.0.10 0.328847 dtype: float64	const 6417.401723 Age_c -24.235615 Age2 -0.327411 age_sex -2.390491 Sex_num 188.465730 date_c -0.017008 date_c2 -0.000009 head_volume -2419.862133 Table_position -1.322120 X_brain_position -4.646506 Y_brain_position 0.167013 Z_brain_position -1.856436 rfMRI_head_motion -219.216799 tfMRI_head_motion -94.661740 Assessment_centre_11026.0 -0.885233 Assessment_centre_11027.0 11.175815 Assessment_centre_11028.0 -194.995690 f.22009.0.1 -1.336032 f.22009.0.2 3.400368 f.22009.0.3 7.646006 f.22009.0.4 2.392582 f.22009.0.5 -1.263448 f.22009.0.6 0.623934 f.22009.0.7 -0.461671 f.22009.0.8 -1.781864 f.22009.0.9 1.189215 f.22009.0.10 0.755314 dtype: float64	rs1123680	3.5379918897573363e-09	True
7	FIRST_L_pallidum	7.039640057380975	0.0008942594516009	2.0	0.2446071042324276	0.2402714384451415	0.2359846007340614	0.232225433312585	const 2396.274850 Prob_Class_0 -5191.453733 Prob_Class_2 1304.839509 Age_c -3.144296 Age2 -0.207899 age_sex -2.512208 Sex_num 25.572365 date_c 0.011960 date_c2 0.000005 head_volume -889.661179 Table_position -0.380020 X_brain_position -2.379306 Y_brain_position -3.029552 Z_brain_position -0.226107 rfMRI_head_motion -280.607944 tfMRI_head_motion -29.036252 Assessment_centre_11026.0 -1.882192 Assessment_centre_11027.0 22.353817 Assessment_centre_11028.0 -167.294167 f.22009.0.1 4.567546 f.22009.0.2 1.759398 f.22009.0.3 1.688806 f.22009.0.4 0.789779 f.22009.0.5 1.592512 f.22009.0.6 -0.542996 f.22009.0.7 -2.303830 f.22009.0.8 -3.948601 f.22009.0.9 -0.884904 f.22009.0.10 -1.847476 dtype: float64	const 2633.725887 Age_c -3.550354 Age2 -0.210916 age_sex -2.753359 Sex_num 26.595407 date_c 0.009613 date_c2 0.000011 head_volume -885.694937 Table_position -0.496188 X_brain_position -2.313343 Y_brain_position -2.819933 Z_brain_position -0.468158 rfMRI_head_motion -281.213918 tfMRI_head_motion -50.400347 Assessment_centre_11026.0 -4.637841 Assessment_centre_11027.0 22.449379 Assessment_centre_11028.0 -162.046756 f.22009.0.1 4.673781 f.22009.0.2 1.489185 f.22009.0.3 1.423210 f.22009.0.4 0.737026 f.22009.0.5 1.597711 f.22009.0.6 -0.574669 f.22009.0.7 -2.186431 f.22009.0.8 -3.624334 f.22009.0.9 -0.881955 f.22009.0.10 -1.720645 dtype: float64	rs1123680	0.0013911173826184264	True
7	FIRST_R_pallidum	10.82834501232141	2.0794445673890544e-05	2.0	0.2643609699481727	0.2578662669543442	0.255963948814275	0.2500066021644513	const 2337.814233 Prob_Class_0 -6572.405805 Prob_Class_2 2090.622275 Age_c -5.438488 Age2 -0.301404 age_sex -2.847374 Sex_num 28.249262 date_c -0.008532 date_c2 -0.000008 head_volume -851.899865 Table_position -0.050938 X_brain_position -1.240737 Y_brain_position -2.220153 Z_brain_position -0.090946 rfMRI_head_motion -429.337878 tfMRI_head_motion -10.589795 Assessment_centre_11026.0 -1.659285 Assessment_centre_11027.0 6.393964 Assessment_centre_11028.0 17.557836 f.22009.0.1 2.636229 f.22009.0.2 1.984823 f.22009.0.3 -0.441138 f.22009.0.4 -1.029436 f.22009.0.5 1.335547 f.22009.0.6 -1.451351 f.22009.0.7 -0.324077 f.22009.0.8 -3.732154 f.22009.0.9 1.192883 f.22009.0.10 -0.514998 dtype: float64	const 2903.287028 Age_c -5.960468 Age2 -0.307064 age_sex -3.181718 Sex_num 30.690301 date_c -0.010905 date_c2 -0.000003 head_volume -854.915485 Table_position -0.197075 X_brain_position -1.248676 Y_brain_position -2.115604 Z_brain_position -0.407510 rfMRI_head_motion -428.853977 tfMRI_head_motion -37.299732 Assessment_centre_11026.0 -4.982912 Assessment_centre_11027.0 7.534700 Assessment_centre_11028.0 25.952955 f.22009.0.1 2.711119 f.22009.0.2 1.611613 f.22009.0.3 -0.756433 f.22009.0.4 -1.095149 f.22009.0.5 1.347949 f.22009.0.6 -1.535689 f.22009.0.7 -0.245029 f.22009.0.8 -3.269894 f.22009.0.9 1.177448 f.22009.0.10 -0.290426 dtype: float64	rs1123680	4.0502245730618165e-05	True
7	FIRST_L_hippocampus	23.254886628646894	9.887410826133188e-11	2.0	0.2229120664896091	0.2081781962945226	0.214041922935475	0.1997923034650552	const 2504.878239 Prob_Class_0 -19294.578762 Prob_Class_2 6619.716050 Age_c -16.208117 Age2 -0.645129 age_sex -3.074813 Sex_num -18.626979 date_c -0.013093 date_c2 -0.000004 head_volume -1376.677160 Table_position -0.802142 X_brain_position -3.040356 Y_brain_position -1.297991 Z_brain_position -0.918111 rfMRI_head_motion 11.735672 tfMRI_head_motion -477.849258 Assessment_centre_11026.0 40.040869 Assessment_centre_11027.0 -15.203747 Assessment_centre_11028.0 -85.457507 f.22009.0.1 4.762983 f.22009.0.2 -1.523688 f.22009.0.3 -9.361803 f.22009.0.4 0.763383 f.22009.0.5 -0.964417 f.22009.0.6 -6.615478 f.22009.0.7 -5.415199 f.22009.0.8 3.592263 f.22009.0.9 0.575142 f.22009.0.10 -9.719805 dtype: float64	const 4456.114594 Age_c -17.749184 Age2 -0.663769 age_sex -4.088278 Sex_num -10.201091 date_c -0.019404 date_c2 0.000010 head_volume -1394.365722 Table_position -1.230132 X_brain_position -3.164200 Y_brain_position -1.167878 Z_brain_position -1.858578 rfMRI_head_motion 14.531654 tfMRI_head_motion -555.890871 Assessment_centre_11026.0 30.465155 Assessment_centre_11027.0 -10.733796 Assessment_centre_11028.0 -58.886026 f.22009.0.1 4.917306 f.22009.0.2 -2.653529 f.22009.0.3 -10.264381 f.22009.0.4 0.571648 f.22009.0.5 -0.921609 f.22009.0.6 -6.911704 f.22009.0.7 -5.259631 f.22009.0.8 5.006193 f.22009.0.9 0.508757 f.22009.0.10 -8.990167 dtype: float64	rs1123680	3.5927667108253533e-10	True
7	FIRST_R_hippocampus	24.87046552769065	2.0274306931790166e-11	2.0	0.2647750608530257	0.2498664701443805	0.2563827663988409	0.2419220824554819	const 5017.235945 Prob_Class_0 -19521.337771 Prob_Class_2 6115.762467 Age_c -13.558983 Age2 -0.857872 age_sex -7.340684 Sex_num 9.441809 date_c -0.010282 date_c2 -0.000015 head_volume -1641.662387 Table_position 0.759388 X_brain_position -1.816742 Y_brain_position -3.050201 Z_brain_position 0.852738 rfMRI_head_motion 123.001163 tfMRI_head_motion -276.230058 Assessment_centre_11026.0 45.058448 Assessment_centre_11027.0 1.427470 Assessment_centre_11028.0 -36.963162 f.22009.0.1 1.905930 f.22009.0.2 -5.250380 f.22009.0.3 -2.428307 f.22009.0.4 -0.637287 f.22009.0.5 -1.106852 f.22009.0.6 -7.207483 f.22009.0.7 1.890455 f.22009.0.8 1.610002 f.22009.0.9 -0.166174 f.22009.0.10 -6.929711 dtype: float64	const 6640.171495 Age_c -15.107674 Age2 -0.874290 age_sex -8.327542 Sex_num 16.447176 date_c -0.017458 date_c2 0.000002 head_volume -1648.900988 Table_position 0.325133 X_brain_position -1.820770 Y_brain_position -2.705282 Z_brain_position -0.085354 rfMRI_head_motion 124.170949 tfMRI_head_motion -355.635901 Assessment_centre_11026.0 35.151336 Assessment_centre_11027.0 4.597644 Assessment_centre_11028.0 -12.402579 f.22009.0.1 2.141110 f.22009.0.2 -6.352232 f.22009.0.3 -3.369274 f.22009.0.4 -0.832698 f.22009.0.5 -1.071259 f.22009.0.6 -7.448524 f.22009.0.7 2.140122 f.22009.0.8 2.971942 f.22009.0.9 -0.207919 f.22009.0.10 -6.276373 dtype: float64	rs1123680	7.943427442118862e-11	True
7	FIRST_R_amygdala	9.265432742618128	9.799336761963669e-05	2.0	0.1389494237154001	0.132444730521305	0.1291208806514096	0.1232567724738729	const 3646.449775 Prob_Class_0 3859.141092 Prob_Class_2 -3495.665663 Age_c 0.295351 Age2 -0.040656 age_sex -1.574001 Sex_num 67.054489 date_c -0.022272 date_c2 -0.000009 head_volume -633.393281 Table_position -0.044834 X_brain_position -2.277795 Y_brain_position -0.037221 Z_brain_position 0.921460 rfMRI_head_motion 256.702134 tfMRI_head_motion -106.874230 Assessment_centre_11026.0 7.149166 Assessment_centre_11027.0 -9.467507 Assessment_centre_11028.0 -156.743251 f.22009.0.1 -1.180986 f.22009.0.2 2.082278 f.22009.0.3 -0.450327 f.22009.0.4 -1.703291 f.22009.0.5 0.995977 f.22009.0.6 0.264461 f.22009.0.7 -0.995565 f.22009.0.8 -0.252323 f.22009.0.9 0.848960 f.22009.0.10 -1.024328 dtype: float64	const 1945.048513 Age_c 0.642732 Age2 -0.027816 age_sex -1.227511 Sex_num 59.696837 date_c -0.023967 date_c2 -0.000005 head_volume -590.070239 Table_position 0.036157 X_brain_position -1.800323 Y_brain_position 0.732908 Z_brain_position 1.159693 rfMRI_head_motion 249.949743 tfMRI_head_motion -92.933802 Assessment_centre_11026.0 8.247434 Assessment_centre_11027.0 -15.409644 Assessment_centre_11028.0 -170.730151 f.22009.0.1 -0.916788 f.22009.0.2 2.462308 f.22009.0.3 -0.373510 f.22009.0.4 -1.670248 f.22009.0.5 0.958607 f.22009.0.6 0.542708 f.22009.0.7 -0.682241 f.22009.0.8 -0.791235 f.22009.0.9 0.957128 f.22009.0.10 -1.487101 dtype: float64	rs1123680	0.0001749056298525712	True
7	FIRST_L_accumbens	50.23868425351658	4.1364603522311143e-22	2.0	0.2643989778560279	0.2342680137402064	0.2560023905669814	0.226158428549675	const -8.229621 Prob_Class_0 -6507.640887 Prob_Class_2 2696.163101 Age_c -5.139843 Age2 -0.077849 age_sex -0.531064 Sex_num 7.106122 date_c 0.003429 date_c2 -0.000002 head_volume -227.496155 Table_position 0.175775 X_brain_position -0.389012 Y_brain_position -0.809267 Z_brain_position 0.451133 rfMRI_head_motion -59.972593 tfMRI_head_motion -61.902893 Assessment_centre_11026.0 -2.348326 Assessment_centre_11027.0 -3.072847 Assessment_centre_11028.0 11.407867 f.22009.0.1 1.405606 f.22009.0.2 2.471021 f.22009.0.3 1.035564 f.22009.0.4 0.697405 f.22009.0.5 0.391609 f.22009.0.6 0.805167 f.22009.0.7 1.134287 f.22009.0.8 -1.831464 f.22009.0.9 0.547926 f.22009.0.10 -1.440481 dtype: float64	const 929.704302 Age_c -5.667966 Age2 -0.086080 age_sex -0.903571 Sex_num 11.158601 date_c 0.001932 date_c2 0.000001 head_volume -241.953147 Table_position 0.032407 X_brain_position -0.527399 Y_brain_position -0.935299 Z_brain_position 0.123235 rfMRI_head_motion -57.707812 tfMRI_head_motion -87.868468 Assessment_centre_11026.0 -5.403642 Assessment_centre_11027.0 -0.487855 Assessment_centre_11028.0 22.220708 f.22009.0.1 1.394682 f.22009.0.2 2.057073 f.22009.0.3 0.753278 f.22009.0.4 0.633870 f.22009.0.5 0.412196 f.22009.0.6 0.658518 f.22009.0.7 1.113246 f.22009.0.8 -1.299916 f.22009.0.9 0.505284 f.22009.0.10 -1.126770 dtype: float64	rs1123680	3.8912781898617746e-21	True
7	FIRST_R_accumbens	58.77943514752175	1.1621103753462558e-25	2.0	0.2775644577289183	0.242942074438916	0.2693181490523629	0.2349243530276785	const -301.891495 Prob_Class_0 -6469.239229 Prob_Class_2 2638.273222 Age_c -4.667921 Age2 -0.073195 age_sex -1.311622 Sex_num -1.079032 date_c 0.002486 date_c2 -0.000003 head_volume -195.047795 Table_position 0.036251 X_brain_position 0.854064 Y_brain_position -0.480779 Z_brain_position 0.459015 rfMRI_head_motion -38.191374 tfMRI_head_motion -77.253754 Assessment_centre_11026.0 3.412297 Assessment_centre_11027.0 2.010996 Assessment_centre_11028.0 -16.736081 f.22009.0.1 0.879264 f.22009.0.2 2.098880 f.22009.0.3 0.075146 f.22009.0.4 0.421551 f.22009.0.5 0.151247 f.22009.0.6 1.025006 f.22009.0.7 -0.395091 f.22009.0.8 -0.985658 f.22009.0.9 0.802612 f.22009.0.10 -0.694836 dtype: float64	const 6.051624e+02 Age_c -5.192171e+00 Age2 -8.120191e-02 age_sex -1.679151e+00 Sex_num 2.839882e+00 date_c 9.402960e-04 date_c2 8.822084e-07 head_volume -2.086504e+02 Table_position -1.063593e-01 X_brain_position 7.252454e-01 Y_brain_position -5.906776e-01 Z_brain_position 1.340209e-01 rfMRI_head_motion -3.605968e+01 tfMRI_head_motion -1.030984e+02 Assessment_centre_11026.0 3.592169e-01 Assessment_centre_11027.0 4.483150e+00 Assessment_centre_11028.0 -6.154689e+00 f.22009.0.1 8.741091e-01 f.22009.0.2 1.690352e+00 f.22009.0.3 -2.074788e-01 f.22009.0.4 3.582873e-01 f.22009.0.5 1.711551e-01 f.22009.0.6 8.834552e-01 f.22009.0.7 -4.093494e-01 f.22009.0.8 -4.621981e-01 f.22009.0.9 7.620560e-01 f.22009.0.10 -3.891011e-01 dtype: float64	rs1123680	1.3645782927693506e-24	True
7	Volume_brain_stem_4th_ventricle	11.175714011575035	1.4737646459375453e-05	2.0	0.4087458768421032	0.4033584435044943	0.4019969508541614	0.3970396327228719	const 67139.144428 Prob_Class_0 -22047.655370 Prob_Class_2 -17324.376483 Age_c 0.779329 Age2 -1.271905 age_sex -30.317976 Sex_num 434.281515 date_c -0.089869 date_c2 -0.000083 head_volume -14471.456436 Table_position 10.399202 X_brain_position -11.469947 Y_brain_position -47.208290 Z_brain_position 3.781441 rfMRI_head_motion -701.498979 tfMRI_head_motion -490.144305 Assessment_centre_11026.0 81.962918 Assessment_centre_11027.0 259.405985 Assessment_centre_11028.0 -273.167539 f.22009.0.1 19.928819 f.22009.0.2 -26.186227 f.22009.0.3 -5.854390 f.22009.0.4 6.706958 f.22009.0.5 -11.886379 f.22009.0.6 10.048700 f.22009.0.7 0.320260 f.22009.0.8 15.331511 f.22009.0.9 -4.818381 f.22009.0.10 -4.603009 dtype: float64	const 54342.276283 Age_c -0.532944 Age2 -1.188781 age_sex -29.828159 Sex_num 378.900098 date_c -0.130969 date_c2 0.000014 head_volume -14035.702395 Table_position 9.857292 X_brain_position -6.423173 Y_brain_position -37.935114 Z_brain_position 3.281298 rfMRI_head_motion -769.282189 tfMRI_head_motion -598.447138 Assessment_centre_11026.0 61.657609 Assessment_centre_11027.0 206.658902 Assessment_centre_11028.0 -342.195472 f.22009.0.1 23.486810 f.22009.0.2 -25.711765 f.22009.0.3 -8.074335 f.22009.0.4 6.427042 f.22009.0.5 -12.167627 f.22009.0.6 12.220079 f.22009.0.7 4.445553 f.22009.0.8 14.011985 f.22009.0.9 -3.806716 f.22009.0.10 -7.400438 dtype: float64	rs1123680	2.9275954609923177e-05	True
7	FAST_L_Frontal_Pole	29.52245599968793	2.1401149262297317e-13	2.0	0.5229312448206889	0.5114479661141197	0.5174856984916956	0.5062738916208274	const 35314.656748 Prob_Class_0 -88589.621598 Prob_Class_2 37110.851480 Age_c -97.597209 Age2 0.013594 age_sex -2.475007 Sex_num -98.753754 date_c -0.168319 date_c2 -0.000156 head_volume -14252.582944 Table_position 7.414658 X_brain_position 1.163612 Y_brain_position -6.317702 Z_brain_position 4.826589 rfMRI_head_motion -1126.393360 tfMRI_head_motion -1423.121506 Assessment_centre_11026.0 130.579056 Assessment_centre_11027.0 -186.201211 Assessment_centre_11028.0 955.092017 f.22009.0.1 10.481813 f.22009.0.2 50.779934 f.22009.0.3 -19.043365 f.22009.0.4 17.920531 f.22009.0.5 -1.082817 f.22009.0.6 14.965997 f.22009.0.7 40.222496 f.22009.0.8 -24.547850 f.22009.0.9 8.730121 f.22009.0.10 2.490849 dtype: float64	const 48328.953911 Age_c -104.793993 Age2 -0.100170 age_sex -7.572988 Sex_num -42.522206 date_c -0.188147 date_c2 -0.000112 head_volume -14456.854411 Table_position 5.463839 X_brain_position -0.805218 Y_brain_position -8.182807 Z_brain_position 0.353452 rfMRI_head_motion -1094.400311 tfMRI_head_motion -1776.282130 Assessment_centre_11026.0 89.139823 Assessment_centre_11027.0 -150.063964 Assessment_centre_11028.0 1103.916475 f.22009.0.1 10.277741 f.22009.0.2 45.115879 f.22009.0.3 -22.866711 f.22009.0.4 17.056605 f.22009.0.5 -0.797163 f.22009.0.6 12.928535 f.22009.0.7 39.871423 f.22009.0.8 -17.263744 f.22009.0.9 8.131823 f.22009.0.10 6.820910 dtype: float64	rs1123680	1.0108745205448164e-12	True
7	FAST_R_Frontal_Pole	20.52875094028074	1.4396835350854774e-09	2.0	0.5212911748559628	0.5132787050277554	0.5158269077935767	0.5081240192154222	const 42225.320739 Prob_Class_0 -81366.533397 Prob_Class_2 35519.831930 Age_c -109.036289 Age2 0.349173 age_sex 6.499845 Sex_num -119.154889 date_c -0.079390 date_c2 -0.000196 head_volume -16270.202066 Table_position 8.127287 X_brain_position 7.151869 Y_brain_position 1.449901 Z_brain_position 6.923928 rfMRI_head_motion -1325.568146 tfMRI_head_motion -1694.645055 Assessment_centre_11026.0 251.210418 Assessment_centre_11027.0 -162.528010 Assessment_centre_11028.0 -1613.185814 f.22009.0.1 33.375842 f.22009.0.2 34.148807 f.22009.0.3 -38.223357 f.22009.0.4 1.432062 f.22009.0.5 1.926434 f.22009.0.6 10.919359 f.22009.0.7 29.411421 f.22009.0.8 -7.456845 f.22009.0.9 -4.057161 f.22009.0.10 1.842536 dtype: float64	const 55044.759205 Age_c -115.672155 Age2 0.238665 age_sex 1.722527 Sex_num -63.760452 date_c -0.095648 date_c2 -0.000161 head_volume -16484.104075 Table_position 6.338573 X_brain_position 5.044470 Y_brain_position -0.789145 Z_brain_position 2.782385 rfMRI_head_motion -1292.091862 tfMRI_head_motion -2017.908428 Assessment_centre_11026.0 213.689678 Assessment_centre_11027.0 -126.001958 Assessment_centre_11028.0 -1470.765942 f.22009.0.1 32.993462 f.22009.0.2 28.844787 f.22009.0.3 -41.666450 f.22009.0.4 0.642082 f.22009.0.5 2.207831 f.22009.0.6 8.903331 f.22009.0.7 28.861404 f.22009.0.8 -0.597433 f.22009.0.9 -4.669372 f.22009.0.10 6.028879 dtype: float64	rs1123680	4.614490548938468e-09	True
7	FAST_L_Insular_Cortex	63.33307069227834	1.518468627329889e-27	2.0	0.50166250327317	0.4759297320470685	0.4959741828865612	0.4703794970300518	const 4511.436978 Prob_Class_0 -29644.771048 Prob_Class_2 16421.633488 Age_c -16.090860 Age2 0.017246 age_sex 2.479906 Sex_num -38.252787 date_c 0.009405 date_c2 -0.000030 head_volume -3595.570012 Table_position 0.346561 X_brain_position 2.117015 Y_brain_position -3.966584 Z_brain_position 0.097096 rfMRI_head_motion -521.578214 tfMRI_head_motion -528.212900 Assessment_centre_11026.0 91.377672 Assessment_centre_11027.0 74.005653 Assessment_centre_11028.0 15.783894 f.22009.0.1 -4.318342 f.22009.0.2 -3.189513 f.22009.0.3 1.734477 f.22009.0.4 -3.378660 f.22009.0.5 2.597715 f.22009.0.6 -0.562818 f.22009.0.7 2.749259 f.22009.0.8 3.886714 f.22009.0.9 1.803588 f.22009.0.10 10.697356 dtype: float64	const 11283.358974 Age_c -18.571290 Age2 -0.037619 age_sex 0.508912 Sex_num -8.979530 date_c 0.008221 date_c2 -0.000028 head_volume -3737.265470 Table_position -0.297742 X_brain_position 0.623673 Y_brain_position -6.058337 Z_brain_position -1.492159 rfMRI_head_motion -499.455876 tfMRI_head_motion -643.314860 Assessment_centre_11026.0 79.016887 Assessment_centre_11027.0 95.403945 Assessment_centre_11028.0 81.571603 f.22009.0.1 -4.930552 f.22009.0.2 -5.368853 f.22009.0.3 0.646247 f.22009.0.4 -3.657973 f.22009.0.5 2.746409 f.22009.0.6 -1.648316 f.22009.0.7 1.996838 f.22009.0.8 6.796311 f.22009.0.9 1.428456 f.22009.0.10 12.730383 dtype: float64	rs1123680	1.9570047534939236e-26	True
7	FAST_R_Insular_Cortex	51.03389966457074	1.9273653060289845e-22	2.0	0.4749151941312937	0.4530667430117714	0.4689215640602281	0.4472743745059898	const 5999.968953 Prob_Class_0 -27517.881421 Prob_Class_2 14903.432803 Age_c -14.938052 Age2 0.046139 age_sex 1.066324 Sex_num -12.285143 date_c 0.004180 date_c2 -0.000041 head_volume -3405.150192 Table_position 1.425565 X_brain_position 5.160809 Y_brain_position -3.025978 Z_brain_position 0.740822 rfMRI_head_motion -728.495462 tfMRI_head_motion -376.219932 Assessment_centre_11026.0 55.690056 Assessment_centre_11027.0 -10.054097 Assessment_centre_11028.0 7.986339 f.22009.0.1 -8.326549 f.22009.0.2 -1.103222 f.22009.0.3 5.613685 f.22009.0.4 -1.772632 f.22009.0.5 3.483454 f.22009.0.6 1.094747 f.22009.0.7 5.904849 f.22009.0.8 -0.484608 f.22009.0.9 1.707010 f.22009.0.10 7.406253 dtype: float64	const 12080.748573 Age_c -17.234392 Age2 -0.003363 age_sex -0.740747 Sex_num 13.999750 date_c 0.002618 date_c2 -0.000038 head_volume -3530.450396 Table_position 0.826767 X_brain_position 3.845488 Y_brain_position -4.843002 Z_brain_position -0.726562 rfMRI_head_motion -708.929979 tfMRI_head_motion -483.325090 Assessment_centre_11026.0 44.088189 Assessment_centre_11027.0 9.018572 Assessment_centre_11028.0 67.696224 f.22009.0.1 -8.848637 f.22009.0.2 -3.102084 f.22009.0.3 4.587293 f.22009.0.4 -2.032736 f.22009.0.5 3.616969 f.22009.0.6 0.121418 f.22009.0.7 5.260340 f.22009.0.8 2.176138 f.22009.0.9 1.373650 f.22009.0.10 9.243811 dtype: float64	rs1123680	1.8657427064756723e-21	True
7	FAST_L_Superior_Frontal_Gyrus	14.298885425580997	6.69873201984679e-07	2.0	0.3029693070574021	0.2948431252257677	0.2950129844310699	0.2873750687108471	const 10621.394078 Prob_Class_0 -42128.818499 Prob_Class_2 23841.875645 Age_c -48.739036 Age2 0.134574 age_sex 10.009995 Sex_num -235.635156 date_c -0.010126 date_c2 -0.000071 head_volume -7366.007108 Table_position 0.161276 X_brain_position -4.255970 Y_brain_position -9.089638 Z_brain_position -2.310391 rfMRI_head_motion -716.112731 tfMRI_head_motion -541.509253 Assessment_centre_11026.0 166.702050 Assessment_centre_11027.0 -93.253657 Assessment_centre_11028.0 -1561.200053 f.22009.0.1 -27.764555 f.22009.0.2 26.793647 f.22009.0.3 -28.268782 f.22009.0.4 -28.458089 f.22009.0.5 12.280906 f.22009.0.6 -32.536633 f.22009.0.7 10.557984 f.22009.0.8 14.145523 f.22009.0.9 -2.639436 f.22009.0.10 14.658067 dtype: float64	const 20549.854755 Age_c -52.273128 Age2 0.054486 age_sex 7.175555 Sex_num -192.715911 date_c -0.011122 date_c2 -0.000070 head_volume -7576.620546 Table_position -0.753284 X_brain_position -6.483408 Y_brain_position -12.247317 Z_brain_position -4.580567 rfMRI_head_motion -683.234767 tfMRI_head_motion -704.695242 Assessment_centre_11026.0 149.325760 Assessment_centre_11027.0 -61.670792 Assessment_centre_11028.0 -1465.692089 f.22009.0.1 -28.703160 f.22009.0.2 23.660737 f.22009.0.3 -29.791185 f.22009.0.4 -28.853793 f.22009.0.5 12.498914 f.22009.0.6 -34.130157 f.22009.0.7 9.408647 f.22009.0.8 18.339939 f.22009.0.9 -3.194599 f.22009.0.10 17.620885 dtype: float64	rs1123680	1.5727874749532908e-06	True
7	FAST_R_Superior_Frontal_Gyrus	13.808009012497443	1.0883347274198894e-06	2.0	0.2779195669699102	0.2697903430587585	0.2696773117212994	0.2620569617632504	const 10094.675830 Prob_Class_0 -39028.582393 Prob_Class_2 21471.103157 Age_c -44.637235 Age2 -0.589005 age_sex 6.688533 Sex_num -155.267152 date_c -0.068722 date_c2 -0.000149 head_volume -6254.683392 Table_position 1.112160 X_brain_position 1.418737 Y_brain_position -5.394498 Z_brain_position -1.218851 rfMRI_head_motion -316.782325 tfMRI_head_motion -450.423173 Assessment_centre_11026.0 124.517734 Assessment_centre_11027.0 0.182589 Assessment_centre_11028.0 -1455.220071 f.22009.0.1 12.893552 f.22009.0.2 35.407699 f.22009.0.3 -14.580624 f.22009.0.4 -23.531004 f.22009.0.5 8.883275 f.22009.0.6 -25.931934 f.22009.0.7 -4.816518 f.22009.0.8 1.963127 f.22009.0.9 -1.300956 f.22009.0.10 29.512673 dtype: float64	const 18920.438204 Age_c -47.900146 Age2 -0.660613 age_sex 4.103480 Sex_num -117.115998 date_c -0.070483 date_c2 -0.000146 head_volume -6438.507815 Table_position 0.263594 X_brain_position -0.516320 Y_brain_position -8.093875 Z_brain_position -3.307740 rfMRI_head_motion -288.081307 tfMRI_head_motion -602.073966 Assessment_centre_11026.0 108.188314 Assessment_centre_11027.0 28.008757 Assessment_centre_11028.0 -1369.201480 f.22009.0.1 12.107750 f.22009.0.2 32.549053 f.22009.0.3 -16.020424 f.22009.0.4 -23.899094 f.22009.0.5 9.077065 f.22009.0.6 -27.346045 f.22009.0.7 -5.783531 f.22009.0.8 5.776200 f.22009.0.9 -1.788336 f.22009.0.10 32.167548 dtype: float64	rs1123680	2.497484542400119e-06	True
7	FAST_R_Middle_Frontal_Gyrus	3.5402134003271533	0.029155435655733	2.0	0.2881863174217252	0.2861317129882968	0.2800612529650632	0.2785713971177045	const 11283.913645 Prob_Class_0 -11327.829151 Prob_Class_2 11877.318867 Age_c -49.159207 Age2 0.358903 age_sex 10.589902 Sex_num -235.668685 date_c 0.018448 date_c2 -0.000035 head_volume -7368.967511 Table_position -2.004812 X_brain_position -16.067906 Y_brain_position -3.329933 Z_brain_position -3.556174 rfMRI_head_motion -983.590122 tfMRI_head_motion -16.170064 Assessment_centre_11026.0 -36.735262 Assessment_centre_11027.0 -43.269131 Assessment_centre_11028.0 2.146909 f.22009.0.1 -9.961001 f.22009.0.2 -1.610180 f.22009.0.3 -7.987464 f.22009.0.4 9.927360 f.22009.0.5 -1.283090 f.22009.0.6 5.876767 f.22009.0.7 -11.363469 f.22009.0.8 1.536365 f.22009.0.9 5.186242 f.22009.0.10 -4.295522 dtype: float64	const 17253.984029 Age_c -50.208023 Age2 0.314433 age_sex 9.465816 Sex_num -209.849507 date_c 0.025624 date_c2 -0.000052 head_volume -7525.747700 Table_position -2.239115 X_brain_position -17.806397 Y_brain_position -6.183108 Z_brain_position -4.292779 rfMRI_head_motion -959.159950 tfMRI_head_motion -55.847604 Assessment_centre_11026.0 -39.350930 Assessment_centre_11027.0 -22.069619 Assessment_centre_11028.0 49.657988 f.22009.0.1 -10.956129 f.22009.0.2 -2.840355 f.22009.0.3 -8.135754 f.22009.0.4 9.834319 f.22009.0.5 -1.151953 f.22009.0.6 4.897019 f.22009.0.7 -12.539551 f.22009.0.8 3.308876 f.22009.0.9 4.798102 f.22009.0.10 -2.701304 dtype: float64	rs1123680	0.03660705459390235	True
7	FAST_L_Infer_Front_Gyrus_pars_triangul	4.012886751111815	0.0181999521442527	2.0	0.1359471350984015	0.1331201099913295	0.1260843221276535	0.1239393046388955	const -914.943563 Prob_Class_0 -8688.378481 Prob_Class_2 4461.282269 Age_c -19.930698 Age2 -0.234491 age_sex 5.470851 Sex_num -15.938881 date_c 0.037960 date_c2 -0.000007 head_volume -1269.938046 Table_position -3.038770 X_brain_position -1.197139 Y_brain_position -1.700309 Z_brain_position -3.044788 rfMRI_head_motion 387.365615 tfMRI_head_motion -363.359599 Assessment_centre_11026.0 -4.325004 Assessment_centre_11027.0 -41.380767 Assessment_centre_11028.0 178.910655 f.22009.0.1 6.240918 f.22009.0.2 5.844025 f.22009.0.3 -6.378072 f.22009.0.4 7.471777 f.22009.0.5 -2.076845 f.22009.0.6 6.212689 f.22009.0.7 8.193192 f.22009.0.8 9.793630 f.22009.0.9 0.710120 f.22009.0.10 -7.071554 dtype: float64	const 857.501398 Age_c -20.651332 Age2 -0.249096 age_sex 4.916467 Sex_num -8.277823 date_c 0.037134 date_c2 -0.000005 head_volume -1305.024815 Table_position -3.228351 X_brain_position -1.561514 Y_brain_position -2.184458 Z_brain_position -3.502455 rfMRI_head_motion 392.846538 tfMRI_head_motion -397.364229 Assessment_centre_11026.0 -8.080022 Assessment_centre_11027.0 -35.926648 Assessment_centre_11028.0 196.787749 f.22009.0.1 6.109264 f.22009.0.2 5.230240 f.22009.0.3 -6.713806 f.22009.0.4 7.389056 f.22009.0.5 -2.037930 f.22009.0.6 5.930007 f.22009.0.7 8.028440 f.22009.0.8 10.604915 f.22009.0.9 0.615539 f.22009.0.10 -6.527009 dtype: float64	rs1123680	0.023489969713988267	True
7	FAST_R_Infer_Front_Gyrus_pars_triangul	7.729422399749959	0.000450492660417	2.0	0.1363067115005508	0.13086370273525	0.1264480029485799	0.1216590006053586	const -35.470570 Prob_Class_0 -10851.751252 Prob_Class_2 5071.219031 Age_c -13.325451 Age2 0.047451 age_sex 5.006890 Sex_num 13.490477 date_c 0.013808 date_c2 -0.000033 head_volume -1164.584067 Table_position -1.523249 X_brain_position -7.238674 Y_brain_position -0.780724 Z_brain_position -1.097513 rfMRI_head_motion 401.715527 tfMRI_head_motion -330.510712 Assessment_centre_11026.0 84.389252 Assessment_centre_11027.0 62.794377 Assessment_centre_11028.0 -484.082219 f.22009.0.1 -5.259965 f.22009.0.2 4.404158 f.22009.0.3 0.922129 f.22009.0.4 -2.563097 f.22009.0.5 -2.545171 f.22009.0.6 6.398460 f.22009.0.7 2.327936 f.22009.0.8 -3.496129 f.22009.0.9 1.839671 f.22009.0.10 3.703875 dtype: float64	const 1875.884658 Age_c -14.216489 Age2 0.031311 age_sex 4.347632 Sex_num 21.750735 date_c 0.012094 date_c2 -0.000029 head_volume -1199.230586 Table_position -1.761098 X_brain_position -7.589358 Y_brain_position -1.201785 Z_brain_position -1.657575 rfMRI_head_motion 407.132683 tfMRI_head_motion -373.367287 Assessment_centre_11026.0 79.510806 Assessment_centre_11027.0 68.442172 Assessment_centre_11028.0 -463.754122 f.22009.0.1 -5.356341 f.22009.0.2 3.673076 f.22009.0.3 0.478878 f.22009.0.4 -2.667639 f.22009.0.5 -2.503210 f.22009.0.6 6.095905 f.22009.0.7 2.201609 f.22009.0.8 -2.541911 f.22009.0.9 1.743428 f.22009.0.10 4.310929 dtype: float64	rs1123680	0.0007320366243090216	True
7	FAST_L_Temporal_Pole	8.307394293065519	0.0002536927546318	2.0	0.3625659476408132	0.3582484457991708	0.3552898964928077	0.3514518916609951	const 11329.818629 Prob_Class_0 -18165.574097 Prob_Class_2 13485.255152 Age_c -33.662993 Age2 -0.674260 age_sex -8.893027 Sex_num 430.186327 date_c -0.034391 date_c2 -0.000035 head_volume -4489.946991 Table_position 2.314146 X_brain_position 2.379912 Y_brain_position 3.549689 Z_brain_position 6.843371 rfMRI_head_motion -916.936112 tfMRI_head_motion 126.580610 Assessment_centre_11026.0 -57.238401 Assessment_centre_11027.0 -119.723222 Assessment_centre_11028.0 644.748424 f.22009.0.1 11.437818 f.22009.0.2 21.453522 f.22009.0.3 -17.545944 f.22009.0.4 12.731684 f.22009.0.5 -1.174374 f.22009.0.6 12.236099 f.22009.0.7 -1.511900 f.22009.0.8 -3.035819 f.22009.0.9 -1.535524 f.22009.0.10 0.750991 dtype: float64	const 17545.811435 Age_c -35.244638 Age2 -0.722240 age_sex -10.327408 Sex_num 457.063849 date_c -0.030457 date_c2 -0.000045 head_volume -4639.475342 Table_position 1.926601 X_brain_position 0.751377 Y_brain_position 1.013187 Z_brain_position 5.790512 rfMRI_head_motion -893.619742 tfMRI_head_motion 58.679028 Assessment_centre_11026.0 -63.525218 Assessment_centre_11027.0 -98.655144 Assessment_centre_11028.0 698.728926 f.22009.0.1 10.597653 f.22009.0.2 19.875298 f.22009.0.3 -18.049340 f.22009.0.4 12.568892 f.22009.0.5 -1.037857 f.22009.0.6 11.225796 f.22009.0.7 -2.515798 f.22009.0.8 -0.849265 f.22009.0.9 -1.914942 f.22009.0.10 2.496110 dtype: float64	rs1123680	0.00042705272527190355	True
7	FAST_R_Temporal_Pole	4.206913607786724	0.0149998485465185	2.0	0.356979685859856	0.3547741164268031	0.3496398697995527	0.3479407669470056	const 9061.108194 Prob_Class_0 -17086.027743 Prob_Class_2 8467.130001 Age_c -34.579693 Age2 -0.617278 age_sex -0.343621 Sex_num 202.626119 date_c 0.009646 date_c2 -0.000079 head_volume -5079.275108 Table_position -3.756995 X_brain_position 2.709709 Y_brain_position -2.824679 Z_brain_position 0.842677 rfMRI_head_motion -415.682778 tfMRI_head_motion -368.031058 Assessment_centre_11026.0 -73.668489 Assessment_centre_11027.0 -175.017784 Assessment_centre_11028.0 -490.308432 f.22009.0.1 27.777326 f.22009.0.2 7.290805 f.22009.0.3 -6.166264 f.22009.0.4 3.158439 f.22009.0.5 -0.431059 f.22009.0.6 20.940394 f.22009.0.7 14.995595 f.22009.0.8 4.070869 f.22009.0.9 0.246381 f.22009.0.10 8.260279 dtype: float64	const 12361.849630 Age_c -35.991327 Age2 -0.644714 age_sex -1.413568 Sex_num 216.892208 date_c 0.007605 date_c2 -0.000075 head_volume -5142.665795 Table_position -4.130463 X_brain_position 2.056973 Y_brain_position -3.664537 Z_brain_position -0.050276 rfMRI_head_motion -405.777426 tfMRI_head_motion -435.137724 Assessment_centre_11026.0 -81.168051 Assessment_centre_11027.0 -165.003715 Assessment_centre_11028.0 -456.375036 f.22009.0.1 27.560022 f.22009.0.2 6.105492 f.22009.0.3 -6.841118 f.22009.0.4 2.995016 f.22009.0.5 -0.358592 f.22009.0.6 20.415362 f.22009.0.7 14.720161 f.22009.0.8 5.630188 f.22009.0.9 0.073762 f.22009.0.10 9.286481 dtype: float64	rs1123680	0.019606942361049963	True
7	FAST_L_Superior_Temporal_Gyrus_anter_divis	5.982647618491338	0.0025590894899424	2.0	0.2258136750588539	0.2220373326428917	0.2169766521895706	0.2137982168175212	const 1562.776541 Prob_Class_0 -3587.585933 Prob_Class_2 2895.949919 Age_c -6.654847 Age2 0.027880 age_sex -1.052543 Sex_num 8.148970 date_c 0.006030 date_c2 -0.000008 head_volume -995.898071 Table_position 0.107086 X_brain_position -0.779515 Y_brain_position -0.573848 Z_brain_position 0.483914 rfMRI_head_motion -5.764251 tfMRI_head_motion -142.260658 Assessment_centre_11026.0 11.505658 Assessment_centre_11027.0 12.427856 Assessment_centre_11028.0 27.552454 f.22009.0.1 1.106649 f.22009.0.2 1.647021 f.22009.0.3 -3.393908 f.22009.0.4 -1.564151 f.22009.0.5 0.119963 f.22009.0.6 6.728859 f.22009.0.7 -2.281927 f.22009.0.8 1.708666 f.22009.0.9 -3.070400 f.22009.0.10 1.272610 dtype: float64	const 2930.886865 Age_c -6.971407 Age2 0.017428 age_sex -1.351231 Sex_num 14.064920 date_c 0.007124 date_c2 -0.000011 head_volume -1029.692053 Table_position 0.031043 X_brain_position -1.149649 Y_brain_position -1.160101 Z_brain_position 0.270610 rfMRI_head_motion -0.495803 tfMRI_head_motion -155.491973 Assessment_centre_11026.0 10.351593 Assessment_centre_11027.0 17.129585 Assessment_centre_11028.0 39.142520 f.22009.0.1 0.909105 f.22009.0.2 1.318825 f.22009.0.3 -3.482213 f.22009.0.4 -1.595733 f.22009.0.5 0.150011 f.22009.0.6 6.505864 f.22009.0.7 -2.517098 f.22009.0.8 2.167939 f.22009.0.9 -3.155501 f.22009.0.10 1.651209 dtype: float64	rs1123680	0.0037350104688568995	True
7	FAST_R_Superior_Temporal_Gyrus_anter_divis	7.631398636085235	0.0004965854325467	2.0	0.2303256217343126	0.2255366351867981	0.2215401009061677	0.2173345791847031	const 1071.588093 Prob_Class_0 -3988.945831 Prob_Class_2 3304.189460 Age_c -6.323401 Age2 -0.095707 age_sex -2.720879 Sex_num -14.208953 date_c -0.010984 date_c2 0.000004 head_volume -1029.736863 Table_position -0.214103 X_brain_position -2.084228 Y_brain_position -0.071458 Z_brain_position -0.006835 rfMRI_head_motion -254.237650 tfMRI_head_motion -93.740996 Assessment_centre_11026.0 37.148198 Assessment_centre_11027.0 8.835784 Assessment_centre_11028.0 -33.996102 f.22009.0.1 1.987396 f.22009.0.2 1.126080 f.22009.0.3 -1.475365 f.22009.0.4 -4.935549 f.22009.0.5 1.159881 f.22009.0.6 7.779937 f.22009.0.7 0.626350 f.22009.0.8 1.210971 f.22009.0.9 -2.315226 f.22009.0.10 4.219866 dtype: float64	const 2643.624955 Age_c -6.676895 Age2 -0.107682 age_sex -3.058562 Sex_num -7.411080 date_c -0.009653 date_c2 0.000001 head_volume -1068.855129 Table_position -0.298475 X_brain_position -2.513334 Y_brain_position -0.754188 Z_brain_position -0.245947 rfMRI_head_motion -248.139511 tfMRI_head_motion -108.387814 Assessment_centre_11026.0 35.896721 Assessment_centre_11027.0 14.259374 Assessment_centre_11028.0 -20.772931 f.22009.0.1 1.756304 f.22009.0.2 0.755190 f.22009.0.3 -1.569525 f.22009.0.4 -4.970458 f.22009.0.5 1.194408 f.22009.0.6 7.523498 f.22009.0.7 0.351506 f.22009.0.8 1.731562 f.22009.0.9 -2.413529 f.22009.0.10 4.653115 dtype: float64	rs1123680	0.0008022987696017615	True
7	FAST_L_Superior_Temporal_Gyrus_poster_divis	3.902284952460945	0.0203212071706387	2.0	0.2349547818078752	0.2325206811613988	0.2262221009642635	0.2243925906156539	const 3372.066436 Prob_Class_0 -7498.858518 Prob_Class_2 3054.123556 Age_c -15.420858 Age2 -0.035221 age_sex 0.022542 Sex_num -6.672211 date_c 0.001794 date_c2 -0.000004 head_volume -1673.937493 Table_position -0.266297 X_brain_position 0.023723 Y_brain_position -3.110355 Z_brain_position 0.122675 rfMRI_head_motion -251.932197 tfMRI_head_motion -137.438448 Assessment_centre_11026.0 75.232553 Assessment_centre_11027.0 47.171245 Assessment_centre_11028.0 -3.851301 f.22009.0.1 -8.069112 f.22009.0.2 6.804999 f.22009.0.3 0.694171 f.22009.0.4 -7.154615 f.22009.0.5 3.721181 f.22009.0.6 5.917780 f.22009.0.7 2.456070 f.22009.0.8 -5.461894 f.22009.0.9 -0.344265 f.22009.0.10 1.518187 dtype: float64	const 4.421040e+03 Age_c -1.602847e+01 Age2 -4.448497e-02 age_sex -4.032135e-01 Sex_num -2.140150e+00 date_c -2.922584e-06 date_c2 2.472553e-07 head_volume -1.689631e+03 Table_position -4.316134e-01 X_brain_position -1.247541e-01 Y_brain_position -3.236261e+00 Z_brain_position -2.539506e-01 rfMRI_head_motion -2.494728e+02 tfMRI_head_motion -1.673995e+02 Assessment_centre_11026.0 7.169203e+01 Assessment_centre_11027.0 5.002745e+01 Assessment_centre_11028.0 8.398022e+00 f.22009.0.1 -8.074538e+00 f.22009.0.2 6.331739e+00 f.22009.0.3 3.663710e-01 f.22009.0.4 -7.227957e+00 f.22009.0.5 3.744204e+00 f.22009.0.6 5.754109e+00 f.22009.0.7 2.440184e+00 f.22009.0.8 -4.855600e+00 f.22009.0.9 -3.910988e-01 f.22009.0.10 1.871992e+00 dtype: float64	rs1123680	0.026048417711077285	True
7	FAST_R_Superior_Temporal_Gyrus_poster_divis	4.722586415139228	0.0089731577768816	2.0	0.2828914406898158	0.2801302444889367	0.2747059373629976	0.2725063692778217	const 2958.374425 Prob_Class_0 -8304.468172 Prob_Class_2 4125.278540 Age_c -19.709950 Age2 0.040248 age_sex -1.004932 Sex_num -37.404928 date_c 0.029398 date_c2 -0.000008 head_volume -2062.939304 Table_position -1.074584 X_brain_position 2.284573 Y_brain_position -3.244654 Z_brain_position -0.081821 rfMRI_head_motion -218.014560 tfMRI_head_motion -278.564958 Assessment_centre_11026.0 92.111692 Assessment_centre_11027.0 69.013035 Assessment_centre_11028.0 283.832939 f.22009.0.1 -13.560699 f.22009.0.2 10.163230 f.22009.0.3 -6.878553 f.22009.0.4 -6.428360 f.22009.0.5 2.073630 f.22009.0.6 -0.853824 f.22009.0.7 1.021287 f.22009.0.8 2.554141 f.22009.0.9 0.111060 f.22009.0.10 3.581584 dtype: float64	const 4568.655403 Age_c -20.396237 Age2 0.026871 age_sex -1.525625 Sex_num -30.445130 date_c 0.028419 date_c2 -0.000006 head_volume -2093.931486 Table_position -1.256082 X_brain_position 1.965249 Y_brain_position -3.656497 Z_brain_position -0.516059 rfMRI_head_motion -213.171867 tfMRI_head_motion -311.173757 Assessment_centre_11026.0 88.470350 Assessment_centre_11027.0 73.903335 Assessment_centre_11028.0 300.365520 f.22009.0.1 -13.667666 f.22009.0.2 9.586418 f.22009.0.3 -7.206084 f.22009.0.4 -6.507766 f.22009.0.5 2.108983 f.22009.0.6 -1.110010 f.22009.0.7 0.885841 f.22009.0.8 3.313200 f.22009.0.9 0.026727 f.22009.0.10 4.081807 dtype: float64	rs1123680	0.012124390322624776	True
7	FAST_L_Middle_Temporal_Gyrus_anter_divis	9.969301919352722	4.87403348696429e-05	2.0	0.2450858663544143	0.2389497335199263	0.2364688277314725	0.2308897306977341	const 1193.807561 Prob_Class_0 -7787.263895 Prob_Class_2 4791.556382 Age_c -8.076566 Age2 -0.159845 age_sex -1.823131 Sex_num 54.842453 date_c 0.022167 date_c2 0.000004 head_volume -1293.000188 Table_position -0.193378 X_brain_position -1.509011 Y_brain_position -0.794252 Z_brain_position 0.757728 rfMRI_head_motion -36.034232 tfMRI_head_motion -135.317200 Assessment_centre_11026.0 35.197362 Assessment_centre_11027.0 35.617125 Assessment_centre_11028.0 140.345744 f.22009.0.1 -0.766099 f.22009.0.2 3.408763 f.22009.0.3 -5.867310 f.22009.0.4 -3.248917 f.22009.0.5 -0.452628 f.22009.0.6 10.722180 f.22009.0.7 -6.731735 f.22009.0.8 0.044072 f.22009.0.9 -1.055453 f.22009.0.10 3.794108 dtype: float64	const 3261.182756 Age_c -8.736754 Age2 -0.176262 age_sex -2.372521 Sex_num 63.780212 date_c 0.022507 date_c2 0.000003 head_volume -1338.975464 Table_position -0.361613 X_brain_position -2.000899 Y_brain_position -1.518902 Z_brain_position 0.329224 rfMRI_head_motion -28.860332 tfMRI_head_motion -165.185679 Assessment_centre_11026.0 32.130118 Assessment_centre_11027.0 42.348881 Assessment_centre_11028.0 159.535403 f.22009.0.1 -0.991840 f.22009.0.2 2.802386 f.22009.0.3 -6.130354 f.22009.0.4 -3.321121 f.22009.0.5 -0.407230 f.22009.0.6 10.388850 f.22009.0.7 -7.005171 f.22009.0.8 0.864734 f.22009.0.9 -1.174874 f.22009.0.10 4.397868 dtype: float64	rs1123680	9.041472242761544e-05	True
7	FAST_R_Middle_Temporal_Gyrus_anter_divis	7.936229832135392	0.0003668109930377	2.0	0.2126031546359647	0.207508199614434	0.2036153390345815	0.1991152110971124	const 1540.476044 Prob_Class_0 -3775.842489 Prob_Class_2 3534.990219 Age_c -5.837584 Age2 -0.146957 age_sex 0.300052 Sex_num -3.462515 date_c 0.001466 date_c2 -0.000008 head_volume -1087.386249 Table_position 0.201042 X_brain_position -0.176679 Y_brain_position 0.919640 Z_brain_position 1.080118 rfMRI_head_motion -78.615376 tfMRI_head_motion -124.855195 Assessment_centre_11026.0 48.129706 Assessment_centre_11027.0 11.821181 Assessment_centre_11028.0 -387.744810 f.22009.0.1 2.242168 f.22009.0.2 -0.780428 f.22009.0.3 -4.346697 f.22009.0.4 -1.568318 f.22009.0.5 0.472643 f.22009.0.6 5.722084 f.22009.0.7 3.231269 f.22009.0.8 0.360008 f.22009.0.9 -0.531105 f.22009.0.10 1.680801 dtype: float64	const 3274.450001 Age_c -6.179536 Age2 -0.160001 age_sex -0.046559 Sex_num 4.036125 date_c 0.003281 date_c2 -0.000012 head_volume -1131.876931 Table_position 0.122042 X_brain_position -0.667771 Y_brain_position 0.124055 Z_brain_position 0.844377 rfMRI_head_motion -71.681409 tfMRI_head_motion -138.406521 Assessment_centre_11026.0 47.098324 Assessment_centre_11027.0 17.901864 Assessment_centre_11028.0 -373.601458 f.22009.0.1 1.968078 f.22009.0.2 -1.160397 f.22009.0.3 -4.416375 f.22009.0.4 -1.600366 f.22009.0.5 0.510729 f.22009.0.6 5.438269 f.22009.0.7 2.906503 f.22009.0.8 0.900825 f.22009.0.9 -0.641954 f.22009.0.10 2.150330 dtype: float64	rs1123680	0.000603279319988462	True
7	FAST_L_Infer_Tempor_Gyrus_anter_divis	8.753113665658784	0.0001629564647353	2.0	0.1882556620292634	0.1824625185659836	0.1789899296757451	0.1738042804734034	const 782.324661 Prob_Class_0 -5637.529238 Prob_Class_2 3670.915651 Age_c -3.747030 Age2 -0.164246 age_sex -1.566042 Sex_num 57.721664 date_c -0.026282 date_c2 -0.000010 head_volume -809.722604 Table_position 0.148436 X_brain_position 1.667113 Y_brain_position 3.703756 Z_brain_position 1.285708 rfMRI_head_motion -413.491489 tfMRI_head_motion 50.306086 Assessment_centre_11026.0 16.212537 Assessment_centre_11027.0 8.419627 Assessment_centre_11028.0 -75.217051 f.22009.0.1 1.491168 f.22009.0.2 0.063199 f.22009.0.3 -4.663978 f.22009.0.4 -0.638857 f.22009.0.5 0.029816 f.22009.0.6 0.252405 f.22009.0.7 2.598955 f.22009.0.8 2.167563 f.22009.0.9 -0.172582 f.22009.0.10 3.554918 dtype: float64	const 2401.006187 Age_c -4.228612 Age2 -0.176979 age_sex -1.977149 Sex_num 64.719988 date_c -0.025761 date_c2 -0.000011 head_volume -846.708677 Table_position 0.027073 X_brain_position 1.268884 Y_brain_position 3.105056 Z_brain_position 0.970829 rfMRI_head_motion -407.721629 tfMRI_head_motion 28.838341 Assessment_centre_11026.0 14.068063 Assessment_centre_11027.0 13.762833 Assessment_centre_11028.0 -60.517754 f.22009.0.1 1.300283 f.22009.0.2 -0.390120 f.22009.0.3 -4.844755 f.22009.0.4 -0.690634 f.22009.0.5 0.065363 f.22009.0.6 -0.009288 f.22009.0.7 2.368947 f.22009.0.8 2.785509 f.22009.0.9 -0.267867 f.22009.0.10 4.021492 dtype: float64	rs1123680	0.00028168495616958316	True
7	FAST_R_Infer_Tempor_Gyrus_anter_divis	6.059237210577791	0.0023712946696422	2.0	0.1893171652985023	0.1853121758178663	0.1800635495742292	0.1766841173947562	const 1636.166832 Prob_Class_0 -3913.348281 Prob_Class_2 2854.511537 Age_c -1.328988 Age2 -0.089329 age_sex -3.387490 Sex_num 48.097705 date_c 0.002588 date_c2 -0.000010 head_volume -760.290985 Table_position 0.545229 X_brain_position 1.418970 Y_brain_position 2.271496 Z_brain_position 1.501128 rfMRI_head_motion -137.098322 tfMRI_head_motion -326.927075 Assessment_centre_11026.0 -26.365278 Assessment_centre_11027.0 -29.995233 Assessment_centre_11028.0 -16.226921 f.22009.0.1 -3.890942 f.22009.0.2 0.366607 f.22009.0.3 0.108024 f.22009.0.4 -1.536124 f.22009.0.5 -0.596009 f.22009.0.6 1.572961 f.22009.0.7 2.473118 f.22009.0.8 -0.449069 f.22009.0.9 0.441461 f.22009.0.10 2.646663 dtype: float64	const 2944.724653 Age_c -1.668805 Age2 -0.099453 age_sex -3.693145 Sex_num 53.755746 date_c 0.003367 date_c2 -0.000012 head_volume -791.576891 Table_position 0.461634 X_brain_position 1.078682 Y_brain_position 1.743606 Z_brain_position 1.275482 rfMRI_head_motion -132.219576 tfMRI_head_motion -341.593745 Assessment_centre_11026.0 -27.738651 Assessment_centre_11027.0 -25.574164 Assessment_centre_11028.0 -4.800037 f.22009.0.1 -4.065065 f.22009.0.2 0.030202 f.22009.0.3 -0.002836 f.22009.0.4 -1.571318 f.22009.0.5 -0.567270 f.22009.0.6 1.360415 f.22009.0.7 2.264873 f.22009.0.8 0.016009 f.22009.0.9 0.361934 f.22009.0.10 3.015230 dtype: float64	rs1123680	0.0034769094843211516	True
7	FAST_R_Infer_Tempor_Gyrus_poste_divis	4.303377284105522	0.0136250489883332	2.0	0.2611384297032675	0.2585460121755761	0.2527046245796195	0.2506935463167432	const 6448.039443 Prob_Class_0 5197.629568 Prob_Class_2 2539.095923 Age_c -17.480426 Age2 0.030175 age_sex -1.367060 Sex_num -36.392813 date_c 0.008883 date_c2 0.000038 head_volume -2972.832322 Table_position 0.288610 X_brain_position -1.049748 Y_brain_position 2.152012 Z_brain_position 1.993727 rfMRI_head_motion -295.936165 tfMRI_head_motion -132.411892 Assessment_centre_11026.0 15.589988 Assessment_centre_11027.0 8.640015 Assessment_centre_11028.0 -112.876791 f.22009.0.1 -1.359821 f.22009.0.2 13.962312 f.22009.0.3 4.290020 f.22009.0.4 6.103377 f.22009.0.5 -5.078722 f.22009.0.6 4.324562 f.22009.0.7 5.441293 f.22009.0.8 -3.682231 f.22009.0.9 1.649569 f.22009.0.10 9.080181 dtype: float64	const 8532.019917 Age_c -17.143210 Age2 0.017061 age_sex -1.380234 Sex_num -27.372589 date_c 0.016468 date_c2 0.000020 head_volume -3047.253651 Table_position 0.413082 X_brain_position -1.917421 Y_brain_position 0.532338 Z_brain_position 2.147299 rfMRI_head_motion -284.362796 tfMRI_head_motion -108.067308 Assessment_centre_11026.0 19.795612 Assessment_centre_11027.0 17.483361 Assessment_centre_11028.0 -102.773793 f.22009.0.1 -1.988674 f.22009.0.2 13.960060 f.22009.0.3 4.739577 f.22009.0.4 6.165590 f.22009.0.5 -5.032915 f.22009.0.6 3.968479 f.22009.0.7 4.713830 f.22009.0.8 -3.553371 f.22009.0.9 1.478585 f.22009.0.10 9.514245 dtype: float64	rs1123680	0.017919070040791057	True
7	FAST_R_Infer_Tempor_Gyrus_temporooccip	3.723773883782136	0.0242792687937047	2.0	0.2464337041508765	0.2441458032196238	0.2378320505496635	0.2361408300561657	const 5090.449348 Prob_Class_0 -6795.948333 Prob_Class_2 5621.313755 Age_c -10.706948 Age2 0.017331 age_sex 3.981199 Sex_num 190.824204 date_c 0.015110 date_c2 0.000009 head_volume -2330.931418 Table_position 0.423979 X_brain_position -8.838560 Y_brain_position -10.094535 Z_brain_position 0.547396 rfMRI_head_motion 96.080622 tfMRI_head_motion 129.653592 Assessment_centre_11026.0 14.444534 Assessment_centre_11027.0 14.274938 Assessment_centre_11028.0 -229.200758 f.22009.0.1 -5.836953 f.22009.0.2 7.194631 f.22009.0.3 3.581265 f.22009.0.4 -2.996453 f.22009.0.5 -1.624688 f.22009.0.6 11.124044 f.22009.0.7 4.102190 f.22009.0.8 -2.837225 f.22009.0.9 3.469658 f.22009.0.10 4.572134 dtype: float64	const 7763.880105 Age_c -11.309049 Age2 -0.003036 age_sex 3.406422 Sex_num 202.384765 date_c 0.017366 date_c2 0.000003 head_volume -2397.430128 Table_position 0.280218 X_brain_position -9.567954 Y_brain_position -11.254758 Z_brain_position 0.140206 rfMRI_head_motion 106.447125 tfMRI_head_motion 104.693715 Assessment_centre_11026.0 12.309382 Assessment_centre_11027.0 23.496444 Assessment_centre_11028.0 -206.704524 f.22009.0.1 -6.229574 f.22009.0.2 6.563316 f.22009.0.3 3.420462 f.22009.0.4 -3.055947 f.22009.0.5 -1.565969 f.22009.0.6 10.687959 f.22009.0.7 3.635210 f.22009.0.8 -1.951242 f.22009.0.9 3.302530 f.22009.0.10 5.309087 dtype: float64	rs1123680	0.030810936926754483	True
7	FAST_R_Angular_Gyrus	8.63870244599078	0.0001825618154463	2.0	0.2106046939643054	0.2050446848643429	0.2015940667449823	0.1966256061704419	const 1885.636689 Prob_Class_0 -24244.459757 Prob_Class_2 11649.209142 Age_c -23.785662 Age2 0.927352 age_sex -1.533207 Sex_num -34.203674 date_c 0.016691 date_c2 -0.000020 head_volume -3657.228581 Table_position -3.084147 X_brain_position 12.257384 Y_brain_position 2.259318 Z_brain_position 0.211850 rfMRI_head_motion -766.933524 tfMRI_head_motion 239.647034 Assessment_centre_11026.0 -39.423300 Assessment_centre_11027.0 -27.969653 Assessment_centre_11028.0 -445.156434 f.22009.0.1 -13.168693 f.22009.0.2 -7.996762 f.22009.0.3 -1.061751 f.22009.0.4 -16.018531 f.22009.0.5 -1.087295 f.22009.0.6 8.477599 f.22009.0.7 16.423955 f.22009.0.8 7.202014 f.22009.0.9 6.532950 f.22009.0.10 -0.513807 dtype: float64	const 6348.693580 Age_c -25.782133 Age2 0.889954 age_sex -3.027233 Sex_num -14.914892 date_c 0.013297 date_c2 -0.000013 head_volume -3740.484484 Table_position -3.614861 X_brain_position 11.407335 Y_brain_position 1.201529 Z_brain_position -1.046785 rfMRI_head_motion -753.920085 tfMRI_head_motion 144.144335 Assessment_centre_11026.0 -50.202354 Assessment_centre_11027.0 -14.609308 Assessment_centre_11028.0 -398.465137 f.22009.0.1 -13.427401 f.22009.0.2 -9.652763 f.22009.0.3 -2.036792 f.22009.0.4 -16.251314 f.22009.0.5 -0.989314 f.22009.0.6 7.769441 f.22009.0.7 16.091071 f.22009.0.8 9.371544 f.22009.0.9 6.303975 f.22009.0.10 0.889035 dtype: float64	rs1123680	0.00031345459151833747	True
7	FAST_R_Lateral_Occipit_Cortex_super_divis	3.381033279643172	0.034170873126578	2.0	0.3066148374832225	0.3047034161134059	0.29870012710798	0.2973397863044237	const 21156.172928 Prob_Class_0 -32413.622606 Prob_Class_2 9427.069639 Age_c -94.286028 Age2 -1.246424 age_sex 9.077892 Sex_num -438.698410 date_c 0.088421 date_c2 -0.000121 head_volume -10102.737383 Table_position -4.866615 X_brain_position 2.040448 Y_brain_position -4.385292 Z_brain_position -6.423062 rfMRI_head_motion 261.158369 tfMRI_head_motion -1158.634808 Assessment_centre_11026.0 79.080102 Assessment_centre_11027.0 16.708625 Assessment_centre_11028.0 -204.851992 f.22009.0.1 13.128992 f.22009.0.2 38.916857 f.22009.0.3 28.630814 f.22009.0.4 -18.952071 f.22009.0.5 10.770351 f.22009.0.6 32.200895 f.22009.0.7 -29.720791 f.22009.0.8 -1.307917 f.22009.0.9 6.646550 f.22009.0.10 -8.339099 dtype: float64	const 23411.599563 Age_c -96.844388 Age2 -1.270631 age_sex 7.487473 Sex_num -428.967233 date_c 0.075513 date_c2 -0.000091 head_volume -10101.425472 Table_position -5.589206 X_brain_position 2.185450 Y_brain_position -3.545809 Z_brain_position -7.963891 rfMRI_head_motion 261.025528 tfMRI_head_motion -1291.041047 Assessment_centre_11026.0 62.356381 Assessment_centre_11027.0 20.280953 Assessment_centre_11028.0 -166.976982 f.22009.0.1 13.618359 f.22009.0.2 37.138938 f.22009.0.3 27.033662 f.22009.0.4 -19.278313 f.22009.0.5 10.819799 f.22009.0.6 31.874046 f.22009.0.7 -29.190825 f.22009.0.8 0.867659 f.22009.0.9 6.609032 f.22009.0.10 -7.360447 dtype: float64	rs1123680	0.04249227746310218	True
7	FAST_L_Lateral_Occipit_Cortex_infer_divis	16.646159994772987	6.596046754374477e-08	2.0	0.2591964007898396	0.2491421527367161	0.2507404281938818	0.241190094069162	const 9934.877468 Prob_Class_0 -34636.038674 Prob_Class_2 17168.089382 Age_c -30.974229 Age2 0.415331 age_sex 12.539817 Sex_num -64.744061 date_c -0.009565 date_c2 -0.000035 head_volume -4580.934255 Table_position 3.853537 X_brain_position 12.627416 Y_brain_position 2.769243 Z_brain_position 8.101337 rfMRI_head_motion 7.911638 tfMRI_head_motion -87.956018 Assessment_centre_11026.0 -24.747008 Assessment_centre_11027.0 -16.652739 Assessment_centre_11028.0 -1980.864016 f.22009.0.1 -0.483753 f.22009.0.2 2.619802 f.22009.0.3 -25.487953 f.22009.0.4 -4.418135 f.22009.0.5 2.159173 f.22009.0.6 0.767855 f.22009.0.7 17.249611 f.22009.0.8 10.804933 f.22009.0.9 -0.895496 f.22009.0.10 4.749599 dtype: float64	const 16628.348010 Age_c -33.835901 Age2 0.359697 age_sex 10.370611 Sex_num -35.814294 date_c -0.013697 date_c2 -0.000027 head_volume -4709.508468 Table_position 3.096468 X_brain_position 11.303406 Y_brain_position 1.065290 Z_brain_position 6.291093 rfMRI_head_motion 28.002446 tfMRI_head_motion -223.988685 Assessment_centre_11026.0 -39.948321 Assessment_centre_11027.0 3.656400 Assessment_centre_11028.0 -1912.060170 f.22009.0.1 -0.924793 f.22009.0.2 0.216710 f.22009.0.3 -26.855800 f.22009.0.4 -4.749408 f.22009.0.5 2.306126 f.22009.0.6 -0.296859 f.22009.0.7 16.690646 f.22009.0.8 13.966374 f.22009.0.9 -1.245591 f.22009.0.10 6.830441 dtype: float64	rs1123680	1.741016632592405e-07	True
7	FAST_R_Lateral_Occipit_Cortex_infer_divis	26.928639274497293	2.70132699816098e-12	2.0	0.2899610806730732	0.27437169467274	0.2818562744190357	0.2666868327833271	const 2856.408603 Prob_Class_0 -48418.614415 Prob_Class_2 23932.190404 Age_c -34.089546 Age2 -0.316579 age_sex 6.554565 Sex_num 56.988439 date_c 0.078089 date_c2 -0.000010 head_volume -5031.359698 Table_position -1.602112 X_brain_position -13.037530 Y_brain_position -1.537997 Z_brain_position -0.786914 rfMRI_head_motion -389.872365 tfMRI_head_motion -168.990371 Assessment_centre_11026.0 6.656431 Assessment_centre_11027.0 45.177342 Assessment_centre_11028.0 -211.977131 f.22009.0.1 27.612116 f.22009.0.2 12.100111 f.22009.0.3 -7.635049 f.22009.0.4 -3.927227 f.22009.0.5 9.767035 f.22009.0.6 -20.282845 f.22009.0.7 -9.729689 f.22009.0.8 -2.266500 f.22009.0.9 -13.679100 f.22009.0.10 0.315846 dtype: float64	const 12172.615478 Age_c -38.088733 Age2 -0.394067 age_sex 3.526646 Sex_num 97.253729 date_c 0.072221 date_c2 0.000002 head_volume -5209.859826 Table_position -2.660582 X_brain_position -14.874321 Y_brain_position -3.895240 Z_brain_position -3.315943 rfMRI_head_motion -361.979477 tfMRI_head_motion -359.205845 Assessment_centre_11026.0 -14.619281 Assessment_centre_11027.0 73.411047 Assessment_centre_11028.0 -116.064114 f.22009.0.1 27.004750 f.22009.0.2 8.745558 f.22009.0.3 -9.550422 f.22009.0.4 -4.390488 f.22009.0.5 9.971569 f.22009.0.6 -21.764426 f.22009.0.7 -10.500370 f.22009.0.8 2.144997 f.22009.0.9 -14.165557 f.22009.0.10 3.214856 dtype: float64	rs1123680	1.1592262390712622e-11	True
7	FAST_L_Intracalcarine_Cortex	35.13259497924113	9.047955968969912e-16	2.0	0.2080999754988538	0.1854163205254744	0.1990607579342259	0.176789365060571	const -1351.807471 Prob_Class_0 -26652.226277 Prob_Class_2 13209.633005 Age_c -7.387634 Age2 -0.040616 age_sex 1.544150 Sex_num 29.566592 date_c 0.012547 date_c2 -0.000007 head_volume -1655.190325 Table_position -1.131994 X_brain_position -10.231517 Y_brain_position -10.376964 Z_brain_position -2.495639 rfMRI_head_motion -77.883488 tfMRI_head_motion 24.316802 Assessment_centre_11026.0 -95.905904 Assessment_centre_11027.0 22.428453 Assessment_centre_11028.0 259.054932 f.22009.0.1 7.447127 f.22009.0.2 3.247983 f.22009.0.3 -8.888668 f.22009.0.4 5.417096 f.22009.0.5 2.826322 f.22009.0.6 -7.581553 f.22009.0.7 -0.823017 f.22009.0.8 -1.504665 f.22009.0.9 -3.674945 f.22009.0.10 6.385578 dtype: float64	const 3.798108e+03 Age_c -9.589653e+00 Age2 -8.342161e-02 age_sex -1.249679e-01 Sex_num 5.182498e+01 date_c 9.366186e-03 date_c2 -4.651037e-07 head_volume -1.754107e+03 Table_position -1.714557e+00 X_brain_position -1.125010e+01 Y_brain_position -1.168774e+01 Z_brain_position -3.888586e+00 rfMRI_head_motion -6.242690e+01 tfMRI_head_motion -8.036038e+01 Assessment_centre_11026.0 -1.076036e+02 Assessment_centre_11027.0 3.805364e+01 Assessment_centre_11028.0 3.119947e+02 f.22009.0.1 7.107900e+00 f.22009.0.2 1.398897e+00 f.22009.0.3 -9.941271e+00 f.22009.0.4 5.162181e+00 f.22009.0.5 2.939387e+00 f.22009.0.6 -8.400731e+00 f.22009.0.7 -1.252961e+00 f.22009.0.8 9.279137e-01 f.22009.0.9 -3.944292e+00 f.22009.0.10 7.986611e+00 dtype: float64	rs1123680	5.332847363561781e-15	True
7	FAST_R_Intracalcarine_Cortex	28.769246121769616	4.46641486844256e-13	2.0	0.2277301895383957	0.2096155378876968	0.2189150429045087	0.2012448674131877	const 1053.763837 Prob_Class_0 -23634.968372 Prob_Class_2 10834.389454 Age_c -9.486920 Age2 -0.227945 age_sex 1.762727 Sex_num -4.934312 date_c 0.003484 date_c2 -0.000012 head_volume -1815.507324 Table_position -0.452130 X_brain_position -7.263772 Y_brain_position -12.711873 Z_brain_position -1.970169 rfMRI_head_motion -157.809190 tfMRI_head_motion 104.839966 Assessment_centre_11026.0 -77.488484 Assessment_centre_11027.0 12.551493 Assessment_centre_11028.0 418.411379 f.22009.0.1 10.691121 f.22009.0.2 0.011851 f.22009.0.3 -5.799802 f.22009.0.4 9.962434 f.22009.0.5 2.494536 f.22009.0.6 -3.061060 f.22009.0.7 -0.134759 f.22009.0.8 -2.472929 f.22009.0.9 -4.440126 f.22009.0.10 -0.588024 dtype: float64	const 5089.485363 Age_c -11.423791 Age2 -0.262213 age_sex 0.340820 Sex_num 12.506178 date_c -0.000534 date_c2 -0.000004 head_volume -1887.107675 Table_position -0.970609 X_brain_position -7.983643 Y_brain_position -13.551710 Z_brain_position -3.185113 rfMRI_head_motion -146.611457 tfMRI_head_motion 11.337042 Assessment_centre_11026.0 -88.192926 Assessment_centre_11027.0 24.362633 Assessment_centre_11028.0 461.844456 f.22009.0.1 10.509837 f.22009.0.2 -1.565493 f.22009.0.3 -6.775257 f.22009.0.4 9.734227 f.22009.0.5 2.583130 f.22009.0.6 -3.698778 f.22009.0.7 -0.376486 f.22009.0.8 -0.419497 f.22009.0.9 -4.640538 f.22009.0.10 0.703399 dtype: float64	rs1123680	2.046543529940619e-12	True
7	FAST_L_Frontal_Medial_Cortex	16.390303616446666	8.490321312913976e-08	2.0	0.1803891417742088	0.1694362915388585	0.1710336162828423	0.1606400974777629	const 1149.563888 Prob_Class_0 -9694.286298 Prob_Class_2 5117.789842 Age_c -7.664418 Age2 0.101777 age_sex 0.589068 Sex_num -4.888027 date_c -0.009188 date_c2 -0.000003 head_volume -891.095901 Table_position 0.185347 X_brain_position 3.917341 Y_brain_position -1.135900 Z_brain_position 0.391800 rfMRI_head_motion -114.377257 tfMRI_head_motion -90.642822 Assessment_centre_11026.0 -4.274003 Assessment_centre_11027.0 -33.359709 Assessment_centre_11028.0 72.653952 f.22009.0.1 2.426300 f.22009.0.2 5.276172 f.22009.0.3 7.807294 f.22009.0.4 -1.203076 f.22009.0.5 1.790183 f.22009.0.6 3.541943 f.22009.0.7 2.943104 f.22009.0.8 -2.724674 f.22009.0.9 0.922449 f.22009.0.10 0.141057 dtype: float64	const 3211.739129 Age_c -8.471007 Age2 0.084894 age_sex -0.038769 Sex_num 4.025674 date_c -0.009918 date_c2 -0.000001 head_volume -932.809668 Table_position -0.025886 X_brain_position 3.481597 Y_brain_position -1.727427 Z_brain_position -0.122086 rfMRI_head_motion -107.862526 tfMRI_head_motion -128.476800 Assessment_centre_11026.0 -8.411094 Assessment_centre_11027.0 -26.948703 Assessment_centre_11028.0 93.159857 f.22009.0.1 2.260383 f.22009.0.2 4.581395 f.22009.0.3 7.439376 f.22009.0.4 -1.295033 f.22009.0.5 1.835460 f.22009.0.6 3.212415 f.22009.0.7 2.737073 f.22009.0.8 -1.802950 f.22009.0.9 0.810801 f.22009.0.10 0.769073 dtype: float64	rs1123680	2.2154537713888498e-07	True
7	FAST_R_Frontal_Medial_Cortex	8.67427672658459	0.0001762254020614	2.0	0.1887958796629778	0.1830587341093301	0.179536313674622	0.1744068103157834	const 2448.691447 Prob_Class_0 -7778.168034 Prob_Class_2 3218.920548 Age_c -8.659955 Age2 0.178491 age_sex 1.341731 Sex_num -4.130793 date_c -0.005443 date_c2 -0.000019 head_volume -947.103801 Table_position 0.451307 X_brain_position 4.279767 Y_brain_position -2.065332 Z_brain_position 0.965110 rfMRI_head_motion -235.822458 tfMRI_head_motion -38.176700 Assessment_centre_11026.0 -0.561156 Assessment_centre_11027.0 -35.582449 Assessment_centre_11028.0 -8.664874 f.22009.0.1 -3.112357 f.22009.0.2 5.374135 f.22009.0.3 8.001858 f.22009.0.4 -0.303874 f.22009.0.5 1.322866 f.22009.0.6 1.482431 f.22009.0.7 4.021301 f.22009.0.8 -1.848565 f.22009.0.9 1.344572 f.22009.0.10 1.957157 dtype: float64	const 3567.551685 Age_c -9.291122 Age2 0.168668 age_sex 0.896738 Sex_num 0.703392 date_c -0.007238 date_c2 -0.000015 head_volume -964.316797 Table_position 0.279942 X_brain_position 4.115120 Y_brain_position -2.214639 Z_brain_position 0.573279 rfMRI_head_motion -233.125865 tfMRI_head_motion -69.214486 Assessment_centre_11026.0 -4.214347 Assessment_centre_11027.0 -32.501214 Assessment_centre_11028.0 4.244524 f.22009.0.1 -3.124920 f.22009.0.2 4.879627 f.22009.0.3 7.664286 f.22009.0.4 -0.379823 f.22009.0.5 1.347423 f.22009.0.6 1.307516 f.22009.0.7 3.996728 f.22009.0.8 -1.213668 f.22009.0.9 1.293763 f.22009.0.10 2.331586 dtype: float64	rs1123680	0.00030310399515542317	True
7	FAST_L_Juxtapositional_Lobule_Cortex	4.633818641488427	0.0098028006712332	2.0	0.1775198117502052	0.174412413439103	0.1681315340204888	0.1656689196506781	const 1383.808581 Prob_Class_0 -4438.481349 Prob_Class_2 4853.673661 Age_c -13.607713 Age2 -0.361185 age_sex -4.641352 Sex_num -54.604917 date_c 0.010502 date_c2 0.000015 head_volume -1702.672798 Table_position -1.019985 X_brain_position 6.161539 Y_brain_position 1.940165 Z_brain_position -0.989532 rfMRI_head_motion -107.826844 tfMRI_head_motion -217.886376 Assessment_centre_11026.0 -21.937247 Assessment_centre_11027.0 -56.660737 Assessment_centre_11028.0 -338.863189 f.22009.0.1 -10.055028 f.22009.0.2 0.219269 f.22009.0.3 -9.304910 f.22009.0.4 -5.019557 f.22009.0.5 -0.489596 f.22009.0.6 -1.077598 f.22009.0.7 -0.544393 f.22009.0.8 5.008459 f.22009.0.9 3.477462 f.22009.0.10 -0.353064 dtype: float64	const 3843.691583 Age_c -14.022265 Age2 -0.379448 age_sex -5.095027 Sex_num -43.966303 date_c 0.013586 date_c2 0.000007 head_volume -1767.764620 Table_position -1.111365 X_brain_position 5.438692 Y_brain_position 0.748949 Z_brain_position -1.282764 rfMRI_head_motion -97.684535 tfMRI_head_motion -233.279263 Assessment_centre_11026.0 -22.886920 Assessment_centre_11027.0 -47.889668 Assessment_centre_11028.0 -319.449103 f.22009.0.1 -10.472100 f.22009.0.2 -0.276919 f.22009.0.3 -9.353468 f.22009.0.4 -5.055523 f.22009.0.5 -0.435562 f.22009.0.6 -1.481641 f.22009.0.7 -1.036911 f.22009.0.8 5.726540 f.22009.0.9 3.316646 f.22009.0.10 0.300747 dtype: float64	rs1123680	0.013158660201205196	True
7	FAST_R_Juxtapositional_Lobule_Cortex	10.158559937495998	4.039836041495704e-05	2.0	0.1848517338789944	0.1781002193911541	0.1755471470663616	0.1693957817961114	const 177.975630 Prob_Class_0 -9340.943709 Prob_Class_2 7407.099116 Age_c -16.656679 Age2 -0.380807 age_sex -2.708506 Sex_num -60.298643 date_c -0.007518 date_c2 -0.000007 head_volume -1585.477931 Table_position -1.011791 X_brain_position 3.637863 Y_brain_position 0.598175 Z_brain_position -1.054975 rfMRI_head_motion -86.842171 tfMRI_head_motion -166.383967 Assessment_centre_11026.0 -31.805287 Assessment_centre_11027.0 -71.685132 Assessment_centre_11028.0 -474.946198 f.22009.0.1 -5.617460 f.22009.0.2 9.323743 f.22009.0.3 -6.967525 f.22009.0.4 -7.386296 f.22009.0.5 0.034022 f.22009.0.6 3.439808 f.22009.0.7 -7.257095 f.22009.0.8 0.702178 f.22009.0.9 3.627401 f.22009.0.10 -2.191727 dtype: float64	const 3659.779671 Age_c -17.478503 Age2 -0.407462 age_sex -3.477387 Sex_num -45.242880 date_c -0.004851 date_c2 -0.000013 head_volume -1671.029443 Table_position -1.210067 X_brain_position 2.701886 Y_brain_position -0.879468 Z_brain_position -1.607282 rfMRI_head_motion -73.504204 tfMRI_head_motion -200.936383 Assessment_centre_11026.0 -34.860159 Assessment_centre_11027.0 -59.752575 Assessment_centre_11028.0 -445.300611 f.22009.0.1 -6.113726 f.22009.0.2 8.478661 f.22009.0.3 -7.203797 f.22009.0.4 -7.468850 f.22009.0.5 0.110493 f.22009.0.6 2.872617 f.22009.0.7 -7.848304 f.22009.0.8 1.882292 f.22009.0.9 3.411639 f.22009.0.10 -1.225383 dtype: float64	rs1123680	7.563163365357255e-05	True
7	FAST_L_Subcallosal_Cortex	19.218045694585253	5.2290494832155244e-09	2.0	0.5080539074838292	0.500345597263488	0.502438542383767	0.4950539416744252	const 2690.281479 Prob_Class_0 -5892.572515 Prob_Class_2 5799.912642 Age_c -11.608387 Age2 -0.105132 age_sex -1.083600 Sex_num -57.350526 date_c -0.001031 date_c2 0.000002 head_volume -2403.415002 Table_position -0.682247 X_brain_position 2.126401 Y_brain_position -3.085033 Z_brain_position -1.287966 rfMRI_head_motion -186.066679 tfMRI_head_motion -66.454142 Assessment_centre_11026.0 -20.720084 Assessment_centre_11027.0 43.169373 Assessment_centre_11028.0 -33.834608 f.22009.0.1 1.677078 f.22009.0.2 9.179674 f.22009.0.3 -0.619014 f.22009.0.4 -4.392634 f.22009.0.5 0.843470 f.22009.0.6 0.395143 f.22009.0.7 1.988577 f.22009.0.8 3.062219 f.22009.0.9 1.663397 f.22009.0.10 2.125783 dtype: float64	const 5567.308236 Age_c -12.147143 Age2 -0.126676 age_sex -1.643273 Sex_num -44.908403 date_c 0.002187 date_c2 -0.000006 head_volume -2478.035626 Table_position -0.804932 X_brain_position 1.300965 Y_brain_position -4.430451 Z_brain_position -1.662401 rfMRI_head_motion -174.437865 tfMRI_head_motion -87.384680 Assessment_centre_11026.0 -22.223109 Assessment_centre_11027.0 53.317219 Assessment_centre_11028.0 -10.631529 f.22009.0.1 1.210853 f.22009.0.2 8.566604 f.22009.0.3 -0.714228 f.22009.0.4 -4.441957 f.22009.0.5 0.906665 f.22009.0.6 -0.076339 f.22009.0.7 1.436828 f.22009.0.8 3.939616 f.22009.0.9 1.478030 f.22009.0.10 2.899850 dtype: float64	rs1123680	1.572310066152506e-08	True
7	FAST_R_Subcallosal_Cortex	13.831961222786356	1.0628600412801477e-06	2.0	0.492148032242889	0.4864206871756799	0.4863511080287842	0.4809815579970924	const 3099.335081 Prob_Class_0 -4433.512757 Prob_Class_2 4430.228952 Age_c -5.833238 Age2 -0.116772 age_sex -0.111508 Sex_num -20.640030 date_c 0.001450 date_c2 -0.000005 head_volume -2114.968344 Table_position -0.349451 X_brain_position 3.552591 Y_brain_position -2.945392 Z_brain_position -0.616250 rfMRI_head_motion -152.230118 tfMRI_head_motion -36.423610 Assessment_centre_11026.0 -10.714781 Assessment_centre_11027.0 18.577504 Assessment_centre_11028.0 -46.436237 f.22009.0.1 -0.215419 f.22009.0.2 8.506362 f.22009.0.3 0.122704 f.22009.0.4 -3.481726 f.22009.0.5 0.512035 f.22009.0.6 -0.306956 f.22009.0.7 3.164274 f.22009.0.8 3.481088 f.22009.0.9 0.951656 f.22009.0.10 1.324098 dtype: float64	const 5304.089974 Age_c -6.239789 Age2 -0.133260 age_sex -0.536999 Sex_num -11.105178 date_c 0.003961 date_c2 -0.000011 head_volume -2172.329220 Table_position -0.441617 X_brain_position 2.917693 Y_brain_position -3.982026 Z_brain_position -0.899504 rfMRI_head_motion -143.291260 tfMRI_head_motion -52.120487 Assessment_centre_11026.0 -11.820650 Assessment_centre_11027.0 26.367068 Assessment_centre_11028.0 -28.713179 f.22009.0.1 -0.575228 f.22009.0.2 8.040382 f.22009.0.3 0.054239 f.22009.0.4 -3.518674 f.22009.0.5 0.560463 f.22009.0.6 -0.668394 f.22009.0.7 2.738608 f.22009.0.8 4.149067 f.22009.0.9 0.809286 f.22009.0.10 1.916191 dtype: float64	rs1123680	2.4432993356375784e-06	True
7	FAST_L_Paracingulate_Gyrus	64.80548334892288	3.747059411198952e-28	2.0	0.4058586979682435	0.3744656166345897	0.3990768160045708	0.367840812574508	const 915.149035 Prob_Class_0 -39840.290897 Prob_Class_2 22256.723934 Age_c -30.421500 Age2 0.185180 age_sex -5.697504 Sex_num -175.544221 date_c 0.042617 date_c2 -0.000026 head_volume -3681.074716 Table_position 0.134205 X_brain_position -0.728990 Y_brain_position 1.806204 Z_brain_position 0.825765 rfMRI_head_motion -478.449246 tfMRI_head_motion -39.353157 Assessment_centre_11026.0 -60.475855 Assessment_centre_11027.0 -52.300732 Assessment_centre_11028.0 62.974263 f.22009.0.1 -1.729888 f.22009.0.2 -1.760067 f.22009.0.3 -3.137224 f.22009.0.4 -3.667693 f.22009.0.5 1.357809 f.22009.0.6 -4.139319 f.22009.0.7 3.217522 f.22009.0.8 2.922904 f.22009.0.9 3.379040 f.22009.0.10 -0.282963 dtype: float64	const 10129.180884 Age_c -33.758384 Age2 0.110660 age_sex -8.358770 Sex_num -135.713952 date_c 0.041281 date_c2 -0.000025 head_volume -3874.934120 Table_position -0.731289 X_brain_position -2.774974 Y_brain_position -1.073621 Z_brain_position -1.314395 rfMRI_head_motion -448.184342 tfMRI_head_motion -193.897393 Assessment_centre_11026.0 -77.017331 Assessment_centre_11027.0 -23.107658 Assessment_centre_11028.0 152.135898 f.22009.0.1 -2.578103 f.22009.0.2 -4.702218 f.22009.0.3 -4.590776 f.22009.0.4 -4.042610 f.22009.0.5 1.560127 f.22009.0.6 -5.617033 f.22009.0.7 2.176618 f.22009.0.8 6.855268 f.22009.0.9 2.866707 f.22009.0.10 2.476597 dtype: float64	rs1123680	4.9691461733420064e-27	True
7	FAST_R_Paracingulate_Gyrus	56.07213620545633	1.5432087523275606e-24	2.0	0.3599701253438572	0.3307097565649901	0.3526644439372645	0.3236215503208719	const 3037.567776 Prob_Class_0 -41227.506059 Prob_Class_2 21419.988526 Age_c -37.491670 Age2 -0.018920 age_sex 1.958188 Sex_num -207.445685 date_c 0.029100 date_c2 -0.000030 head_volume -3424.445594 Table_position 1.708336 X_brain_position 2.550038 Y_brain_position -3.029216 Z_brain_position 2.168242 rfMRI_head_motion -162.563013 tfMRI_head_motion -214.311663 Assessment_centre_11026.0 -31.191928 Assessment_centre_11027.0 11.803060 Assessment_centre_11028.0 -553.917436 f.22009.0.1 -1.299475 f.22009.0.2 6.297550 f.22009.0.3 -3.860696 f.22009.0.4 -7.430221 f.22009.0.5 0.080562 f.22009.0.6 -16.884503 f.22009.0.7 -6.625125 f.22009.0.8 -0.920709 f.22009.0.9 1.249511 f.22009.0.10 0.085417 dtype: float64	const 11599.361751 Age_c -40.915688 Age2 -0.089272 age_sex -0.689031 Sex_num -170.438343 date_c 0.025523 date_c2 -0.000023 head_volume -3595.528266 Table_position 0.809282 X_brain_position 0.768790 Y_brain_position -5.418445 Z_brain_position -0.009234 rfMRI_head_motion -135.840600 tfMRI_head_motion -375.475553 Assessment_centre_11026.0 -48.915702 Assessment_centre_11027.0 38.266142 Assessment_centre_11028.0 -468.087449 f.22009.0.1 -1.958240 f.22009.0.2 3.367283 f.22009.0.3 -5.441828 f.22009.0.4 -7.822132 f.22009.0.5 0.268544 f.22009.0.6 -18.251139 f.22009.0.7 -7.446645 f.22009.0.8 2.958504 f.22009.0.9 0.789764 f.22009.0.10 2.705921 dtype: float64	rs1123680	1.6985653381323487e-23	True
7	FAST_L_Cingulate_Gyrus_anter_division	23.609870193282525	6.979195097702442e-11	2.0	0.2212505592535029	0.2062597943051815	0.2123614502682187	0.1978535843874359	const 1.551665e+04 Prob_Class_0 4.107477e+04 Prob_Class_2 -1.234975e+04 Age_c -2.327146e+00 Age2 6.957850e-01 age_sex -3.302850e+00 Sex_num -1.382202e+02 date_c -4.687759e-02 date_c2 -1.600557e-07 head_volume -4.265295e+03 Table_position 5.049963e-01 X_brain_position 5.187177e+00 Y_brain_position -1.563457e+00 Z_brain_position -2.322083e+00 rfMRI_head_motion -5.310649e+02 tfMRI_head_motion 2.980635e+02 Assessment_centre_11026.0 -9.631441e+01 Assessment_centre_11027.0 7.628245e+01 Assessment_centre_11028.0 -6.898444e+02 f.22009.0.1 6.766330e+00 f.22009.0.2 -1.373246e+01 f.22009.0.3 -9.132891e+00 f.22009.0.4 5.753123e+00 f.22009.0.5 -4.111971e+00 f.22009.0.6 -1.023101e+01 f.22009.0.7 -1.477847e+01 f.22009.0.8 4.385011e+00 f.22009.0.9 -1.338274e+00 f.22009.0.10 1.229600e+01 dtype: float64	const 12414.826282 Age_c 0.922102 Age2 0.728155 age_sex -1.260730 Sex_num -151.606083 date_c -0.031071 date_c2 -0.000036 head_volume -4259.561857 Table_position 1.419811 X_brain_position 5.087586 Y_brain_position -2.479253 Z_brain_position -0.360215 rfMRI_head_motion -532.047854 tfMRI_head_motion 465.539395 Assessment_centre_11026.0 -75.273868 Assessment_centre_11027.0 70.817140 Assessment_centre_11028.0 -739.451986 f.22009.0.1 6.201053 f.22009.0.2 -11.450837 f.22009.0.3 -7.128249 f.22009.0.4 6.165553 f.22009.0.5 -4.179987 f.22009.0.6 -9.776113 f.22009.0.7 -15.386019 f.22009.0.8 1.580496 f.22009.0.9 -1.273091 f.22009.0.10 10.996952 dtype: float64	rs1123680	2.5793532304748183e-10	True
7	FAST_R_Cingulate_Gyrus_anter_division	18.258925176035813	1.3449166485412258e-08	2.0	0.2346746779042444	0.2232812675565298	0.2259387997881902	0.2150553257872711	const 13503.889433 Prob_Class_0 40209.250166 Prob_Class_2 -13110.307214 Age_c 3.734749 Age2 0.443479 age_sex -8.817556 Sex_num -135.223174 date_c -0.015670 date_c2 0.000022 head_volume -4942.311154 Table_position -2.902451 X_brain_position -5.053000 Y_brain_position -0.438698 Z_brain_position -5.188975 rfMRI_head_motion -843.701947 tfMRI_head_motion 605.051162 Assessment_centre_11026.0 -48.521260 Assessment_centre_11027.0 49.364263 Assessment_centre_11028.0 299.173628 f.22009.0.1 -8.920464 f.22009.0.2 -14.795378 f.22009.0.3 -4.306044 f.22009.0.4 7.850174 f.22009.0.5 -0.938850 f.22009.0.6 -10.300148 f.22009.0.7 8.228781 f.22009.0.8 10.878558 f.22009.0.9 8.192628 f.22009.0.10 7.514927 dtype: float64	const 9851.121943 Age_c 6.933932 Age2 0.479449 age_sex -6.750880 Sex_num -150.993319 date_c -0.001587 date_c2 -0.000010 head_volume -4917.997389 Table_position -2.009080 X_brain_position -4.937700 Y_brain_position -0.960964 Z_brain_position -3.244884 rfMRI_head_motion -847.575298 tfMRI_head_motion 768.213604 Assessment_centre_11026.0 -28.308108 Assessment_centre_11027.0 41.641252 Assessment_centre_11028.0 246.534883 f.22009.0.1 -9.335134 f.22009.0.2 -12.489416 f.22009.0.3 -2.392391 f.22009.0.4 8.251419 f.22009.0.5 -1.018974 f.22009.0.6 -9.751897 f.22009.0.7 7.795942 f.22009.0.8 8.012754 f.22009.0.9 8.301042 f.22009.0.10 6.094318 dtype: float64	rs1123680	3.869584743171246e-08	True
7	FAST_R_Cingulate_Gyrus_post_division	4.164622139267324	0.0156455687875423	2.0	0.4394110837876435	0.437507585205103	0.4330121886983871	0.4315504353946479	const 13514.702224 Prob_Class_0 10093.812721 Prob_Class_2 -5159.768936 Age_c -13.877290 Age2 0.112536 age_sex 2.919475 Sex_num 58.485156 date_c 0.001678 date_c2 -0.000016 head_volume -4380.065249 Table_position 0.135771 X_brain_position -0.020435 Y_brain_position -2.124833 Z_brain_position 0.569574 rfMRI_head_motion -938.701035 tfMRI_head_motion 160.336835 Assessment_centre_11026.0 -69.644774 Assessment_centre_11027.0 37.227460 Assessment_centre_11028.0 -435.972106 f.22009.0.1 -12.271286 f.22009.0.2 4.593822 f.22009.0.3 3.552586 f.22009.0.4 -13.493076 f.22009.0.5 4.219430 f.22009.0.6 -4.185695 f.22009.0.7 -2.764111 f.22009.0.8 2.846864 f.22009.0.9 -1.576207 f.22009.0.10 14.208067 dtype: float64	const 11469.535897 Age_c -13.040505 Age2 0.129405 age_sex 3.562002 Sex_num 49.645367 date_c 0.002669 date_c2 -0.000018 head_volume -4339.727343 Table_position 0.356067 X_brain_position 0.398051 Y_brain_position -1.570863 Z_brain_position 1.100738 rfMRI_head_motion -945.002472 tfMRI_head_motion 199.859869 Assessment_centre_11026.0 -65.273627 Assessment_centre_11027.0 30.944944 Assessment_centre_11028.0 -456.648471 f.22009.0.1 -12.121485 f.22009.0.2 5.305249 f.22009.0.3 3.943734 f.22009.0.4 -13.396918 f.22009.0.5 4.174527 f.22009.0.6 -3.859623 f.22009.0.7 -2.576384 f.22009.0.8 1.907077 f.22009.0.9 -1.467340 f.22009.0.10 13.578816 dtype: float64	rs1123680	0.020396448975810312	True
7	FAST_L_Precuneous_Cortex	3.747708734750227	0.023706770439613	2.0	0.4307007488046758	0.428961190894858	0.424202428774725	0.4229135293727669	const 14506.830876 Prob_Class_0 -13059.557968 Prob_Class_2 9282.795754 Age_c -55.532350 Age2 -0.511498 age_sex 10.735170 Sex_num -150.064543 date_c 0.039124 date_c2 0.000008 head_volume -7299.975869 Table_position -1.147586 X_brain_position 8.430743 Y_brain_position -5.343803 Z_brain_position -2.333110 rfMRI_head_motion -1084.412267 tfMRI_head_motion 137.190969 Assessment_centre_11026.0 -122.606998 Assessment_centre_11027.0 -60.128454 Assessment_centre_11028.0 -562.105684 f.22009.0.1 7.580230 f.22009.0.2 21.176053 f.22009.0.3 -13.687520 f.22009.0.4 -4.861421 f.22009.0.5 1.997075 f.22009.0.6 3.303352 f.22009.0.7 9.250218 f.22009.0.8 -0.789931 f.22009.0.9 0.030705 f.22009.0.10 11.142431 dtype: float64	const 18726.876798 Age_c -56.661996 Age2 -0.544262 age_sex 9.731246 Sex_num -131.817952 date_c 0.041391 date_c2 0.000002 head_volume -7399.926599 Table_position -1.427074 X_brain_position 7.345845 Y_brain_position -7.016297 Z_brain_position -3.080519 rfMRI_head_motion -1068.824653 tfMRI_head_motion 88.058701 Assessment_centre_11026.0 -127.281700 Assessment_centre_11027.0 -45.939939 Assessment_centre_11028.0 -524.943407 f.22009.0.1 7.032199 f.22009.0.2 20.070665 f.22009.0.3 -14.069095 f.22009.0.4 -4.979462 f.22009.0.5 2.089755 f.22009.0.6 2.618574 f.22009.0.7 8.593844 f.22009.0.8 0.733434 f.22009.0.9 -0.224064 f.22009.0.10 12.336920 dtype: float64	rs1123680	0.030121327539000833	True
7	FAST_R_Precuneous_Cortex	9.294926303857272	9.516647456017812e-05	2.0	0.4290295946020986	0.4247025437746572	0.4225121990247887	0.4186097804908043	const 12778.343176 Prob_Class_0 -25671.438426 Prob_Class_2 15094.467280 Age_c -57.154896 Age2 -0.726082 age_sex 2.492840 Sex_num -236.129162 date_c 0.005760 date_c2 -0.000026 head_volume -7727.372616 Table_position -1.387174 X_brain_position 5.052824 Y_brain_position -5.800441 Z_brain_position -2.176292 rfMRI_head_motion -484.788283 tfMRI_head_motion 155.101923 Assessment_centre_11026.0 -177.323442 Assessment_centre_11027.0 -48.015781 Assessment_centre_11028.0 -1209.359907 f.22009.0.1 -1.406003 f.22009.0.2 20.000163 f.22009.0.3 -6.298188 f.22009.0.4 -13.781733 f.22009.0.5 2.955378 f.22009.0.6 2.460325 f.22009.0.7 5.920612 f.22009.0.8 -3.662660 f.22009.0.9 -2.537043 f.22009.0.10 8.885595 dtype: float64	const 19170.201350 Age_c -59.318624 Age2 -0.777259 age_sex 0.728163 Sex_num -208.496931 date_c 0.005924 date_c2 -0.000028 head_volume -7866.085584 Table_position -1.943263 X_brain_position 3.577474 Y_brain_position -7.932197 Z_brain_position -3.572709 rfMRI_head_motion -463.138964 tfMRI_head_motion 56.098761 Assessment_centre_11026.0 -187.698745 Assessment_centre_11027.0 -27.454228 Assessment_centre_11028.0 -1148.900172 f.22009.0.1 -2.054889 f.22009.0.2 18.050936 f.22009.0.3 -7.198830 f.22009.0.4 -14.021474 f.22009.0.5 3.095735 f.22009.0.6 1.432196 f.22009.0.7 5.130440 f.22009.0.8 -1.039985 f.22009.0.9 -2.900078 f.22009.0.10 10.773624 dtype: float64	rs1123680	0.00017029243674707267	True
7	FAST_R_Cuneal_Cortex	3.373160936274799	0.0344401951209411	2.0	0.2536737215988045	0.2516211503407383	0.2451547098600219	0.243695345822962	const 1565.750940 Prob_Class_0 -2294.072191 Prob_Class_2 3180.030076 Age_c -16.537674 Age2 -0.122209 age_sex 2.593303 Sex_num -11.985276 date_c 0.030651 date_c2 0.000018 head_volume -1682.423650 Table_position -1.271412 X_brain_position 3.247796 Y_brain_position -0.689456 Z_brain_position -1.502633 rfMRI_head_motion 202.549983 tfMRI_head_motion -94.797511 Assessment_centre_11026.0 -36.586568 Assessment_centre_11027.0 -63.577846 Assessment_centre_11028.0 -185.801800 f.22009.0.1 2.397139 f.22009.0.2 2.809372 f.22009.0.3 3.425703 f.22009.0.4 4.104723 f.22009.0.5 -1.039452 f.22009.0.6 -1.836745 f.22009.0.7 1.530487 f.22009.0.8 -2.301434 f.22009.0.9 -0.382261 f.22009.0.10 1.158821 dtype: float64	const 3242.500128 Age_c -16.764043 Age2 -0.134465 age_sex 2.314366 Sex_num -4.732996 date_c 0.033159 date_c2 0.000012 head_volume -1728.366518 Table_position -1.317217 X_brain_position 2.734233 Y_brain_position -1.551278 Z_brain_position -1.669690 rfMRI_head_motion 209.706743 tfMRI_head_motion -102.237565 Assessment_centre_11026.0 -36.824845 Assessment_centre_11027.0 -57.483820 Assessment_centre_11028.0 -173.086411 f.22009.0.1 2.090352 f.22009.0.2 2.505288 f.22009.0.3 3.432667 f.22009.0.4 4.087774 f.22009.0.5 -1.002618 f.22009.0.6 -2.113282 f.22009.0.7 1.169442 f.22009.0.8 -1.851111 f.22009.0.9 -0.494716 f.22009.0.10 1.594699 dtype: float64	rs1123680	0.042794736707925295	True
7	FAST_L_Frontal_Orbital_Cortex	14.412876189816604	5.984939863301741e-07	2.0	0.4404481017093862	0.4338726820340177	0.4340610437590653	0.4278770363040318	const 7578.888327 Prob_Class_0 -15883.449913 Prob_Class_2 10540.228319 Age_c -34.614130 Age2 -0.123375 age_sex -0.538835 Sex_num 41.104135 date_c -0.007712 date_c2 -0.000051 head_volume -3744.103225 Table_position 0.570630 X_brain_position 5.896157 Y_brain_position -4.553102 Z_brain_position 2.251811 rfMRI_head_motion 89.374589 tfMRI_head_motion -332.041758 Assessment_centre_11026.0 55.019649 Assessment_centre_11027.0 87.276975 Assessment_centre_11028.0 -100.357008 f.22009.0.1 5.393743 f.22009.0.2 12.315394 f.22009.0.3 -6.063025 f.22009.0.4 1.653300 f.22009.0.5 -2.812095 f.22009.0.6 1.861559 f.22009.0.7 2.866394 f.22009.0.8 -14.708785 f.22009.0.9 4.555479 f.22009.0.10 2.133307 dtype: float64	const 12258.748593 Age_c -35.974524 Age2 -0.160078 age_sex -1.710194 Sex_num 61.337720 date_c -0.005975 date_c2 -0.000056 head_volume -3851.929886 Table_position 0.229116 X_brain_position 4.732974 Y_brain_position -6.312355 Z_brain_position 1.360097 rfMRI_head_motion 106.194429 tfMRI_head_motion -392.374174 Assessment_centre_11026.0 49.052047 Assessment_centre_11027.0 102.790544 Assessment_centre_11028.0 -58.153344 f.22009.0.1 4.829086 f.22009.0.2 11.024174 f.22009.0.3 -6.562917 f.22009.0.4 1.507902 f.22009.0.5 -2.709322 f.22009.0.6 1.104323 f.22009.0.7 2.187015 f.22009.0.8 -12.944447 f.22009.0.9 4.278384 f.22009.0.10 3.476688 dtype: float64	rs1123680	1.4136295788499553e-06	True
7	FAST_R_Frontal_Orbital_Cortex	15.821768624218606	1.4881112364504385e-07	2.0	0.3929011625469945	0.3850696278236243	0.3859713755723983	0.3785571269370313	const 7855.384514 Prob_Class_0 -17564.336588 Prob_Class_2 9934.080057 Age_c -28.886444 Age2 -0.213121 age_sex 2.635827 Sex_num 67.879277 date_c 0.027153 date_c2 -0.000051 head_volume -3118.464862 Table_position 1.703111 X_brain_position 4.027005 Y_brain_position -5.089745 Z_brain_position 2.717100 rfMRI_head_motion -356.634647 tfMRI_head_motion -23.033145 Assessment_centre_11026.0 40.656865 Assessment_centre_11027.0 15.706698 Assessment_centre_11028.0 148.407007 f.22009.0.1 4.982104 f.22009.0.2 26.891116 f.22009.0.3 -6.751132 f.22009.0.4 -5.262697 f.22009.0.5 0.919486 f.22009.0.6 0.197353 f.22009.0.7 7.951104 f.22009.0.8 -3.235875 f.22009.0.9 2.853289 f.22009.0.10 8.963704 dtype: float64	const 11991.091820 Age_c -30.359767 Age2 -0.246486 age_sex 1.454495 Sex_num 85.757306 date_c 0.026730 date_c2 -0.000051 head_volume -3206.162581 Table_position 1.321800 X_brain_position 3.099607 Y_brain_position -6.404019 Z_brain_position 1.770759 rfMRI_head_motion -342.944482 tfMRI_head_motion -91.073271 Assessment_centre_11026.0 33.410063 Assessment_centre_11027.0 28.860111 Assessment_centre_11028.0 188.201928 f.22009.0.1 4.591606 f.22009.0.2 25.585374 f.22009.0.3 -7.386141 f.22009.0.4 -5.427688 f.22009.0.5 1.010297 f.22009.0.6 -0.466406 f.22009.0.7 7.472885 f.22009.0.8 -1.487856 f.22009.0.9 2.622097 f.22009.0.10 10.198076 dtype: float64	rs1123680	3.779330124318574e-07	True
7	FAST_L_Parahippocampal_Gyrus_anter_divis	3.9704835580466233	0.0189856722536527	2.0	0.3509715549032284	0.3488704894568678	0.3435631584651079	0.3419746168401177	const 5130.352948 Prob_Class_0 -6405.849096 Prob_Class_2 2058.773069 Age_c -12.121897 Age2 -0.429419 age_sex 1.047415 Sex_num 151.401852 date_c 0.004505 date_c2 -0.000011 head_volume -1565.146818 Table_position 0.685409 X_brain_position -1.784068 Y_brain_position -0.928338 Z_brain_position 1.491670 rfMRI_head_motion -329.774272 tfMRI_head_motion -417.620557 Assessment_centre_11026.0 62.534501 Assessment_centre_11027.0 28.442617 Assessment_centre_11028.0 270.264888 f.22009.0.1 4.643562 f.22009.0.2 8.839091 f.22009.0.3 -0.544483 f.22009.0.4 -3.446702 f.22009.0.5 4.027303 f.22009.0.6 -1.614793 f.22009.0.7 -5.009140 f.22009.0.8 -1.936744 f.22009.0.9 -2.633101 f.22009.0.10 2.393763 dtype: float64	const 5694.253458 Age_c -12.631029 Age2 -0.435024 age_sex 0.720145 Sex_num 153.836225 date_c 0.002221 date_c2 -0.000006 head_volume -1568.473142 Table_position 0.543020 X_brain_position -1.796211 Y_brain_position -0.834185 Z_brain_position 1.182641 rfMRI_head_motion -329.242373 tfMRI_head_motion -443.637377 Assessment_centre_11026.0 59.303051 Assessment_centre_11027.0 29.603564 Assessment_centre_11028.0 278.531643 f.22009.0.1 4.713682 f.22009.0.2 8.473841 f.22009.0.3 -0.850779 f.22009.0.4 -3.510699 f.22009.0.5 4.039671 f.22009.0.6 -1.699124 f.22009.0.7 -4.935446 f.22009.0.8 -1.483707 f.22009.0.9 -2.649068 f.22009.0.10 2.615727 dtype: float64	rs1123680	0.02443995486341478	True
7	FAST_L_Parahippocampal_Gyrus_poster_divis	11.129925736515004	1.5421781116690454e-05	2.0	0.209948195745287	0.2027788374824621	0.2009300748650864	0.1943357620342113	const 1150.333853 Prob_Class_0 -4921.679293 Prob_Class_2 2774.332148 Age_c -5.974648 Age2 -0.116843 age_sex 0.399570 Sex_num 23.199670 date_c -0.015564 date_c2 -0.000007 head_volume -617.547073 Table_position 0.021213 X_brain_position -0.366913 Y_brain_position 1.688760 Z_brain_position -0.010204 rfMRI_head_motion -83.086445 tfMRI_head_motion -39.328794 Assessment_centre_11026.0 -9.733296 Assessment_centre_11027.0 -4.988620 Assessment_centre_11028.0 30.653201 f.22009.0.1 -3.137198 f.22009.0.2 -0.051643 f.22009.0.3 -0.994009 f.22009.0.4 -1.977058 f.22009.0.5 -0.723668 f.22009.0.6 -1.663898 f.22009.0.7 2.983087 f.22009.0.8 2.631319 f.22009.0.9 -0.353715 f.22009.0.10 0.157490 dtype: float64	const 2303.590167 Age_c -6.387319 Age2 -0.126153 age_sex 0.069166 Sex_num 28.185001 date_c -0.015695 date_c2 -0.000007 head_volume -641.950664 Table_position -0.085654 X_brain_position -0.624843 Y_brain_position 1.323893 Z_brain_position -0.275163 rfMRI_head_motion -79.276816 tfMRI_head_motion -58.401361 Assessment_centre_11026.0 -11.767405 Assessment_centre_11027.0 -1.324499 Assessment_centre_11028.0 41.767011 f.22009.0.1 -3.245357 f.22009.0.2 -0.416865 f.22009.0.3 -1.172388 f.22009.0.4 -2.023313 f.22009.0.5 -0.698345 f.22009.0.6 -1.848953 f.22009.0.7 2.850558 f.22009.0.8 3.120034 f.22009.0.9 -0.418092 f.22009.0.10 0.502018 dtype: float64	rs1123680	3.054863134136569e-05	True
7	FAST_R_Parahippocampal_Gyrus_poster_divis	7.9490863486420515	0.0003621552238239	2.0	0.1996381827766973	0.1944509465799878	0.1905023772804671	0.1859196735091446	const 1.448657e+03 Prob_Class_0 -2.620897e+03 Prob_Class_2 2.064723e+03 Age_c -4.884339e+00 Age2 -1.679388e-01 age_sex 1.307991e-02 Sex_num 3.349053e+00 date_c -1.034217e-02 date_c2 -8.239662e-07 head_volume -5.387170e+02 Table_position 3.574266e-01 X_brain_position 9.395909e-01 Y_brain_position 2.650666e-01 Z_brain_position 4.715711e-02 rfMRI_head_motion -9.209861e+01 tfMRI_head_motion 3.248485e+00 Assessment_centre_11026.0 -1.333656e+01 Assessment_centre_11027.0 -3.504337e+00 Assessment_centre_11028.0 -6.221441e+01 f.22009.0.1 -1.299294e+00 f.22009.0.2 -2.922075e-01 f.22009.0.3 -4.735146e-01 f.22009.0.4 -6.770134e-01 f.22009.0.5 -3.266636e-01 f.22009.0.6 -3.416270e+00 f.22009.0.7 2.169367e+00 f.22009.0.8 1.759701e+00 f.22009.0.9 -8.552490e-01 f.22009.0.10 1.793020e+00 dtype: float64	const 2417.392908 Age_c -5.114683 Age2 -0.175361 age_sex -0.201755 Sex_num 7.537970 date_c -0.009612 date_c2 -0.000003 head_volume -562.472496 Table_position 0.301765 X_brain_position 0.679802 Y_brain_position -0.144557 Z_brain_position -0.107497 rfMRI_head_motion -88.394934 tfMRI_head_motion -6.456719 Assessment_centre_11026.0 -14.198810 Assessment_centre_11027.0 -0.187832 Assessment_centre_11028.0 -53.950609 f.22009.0.1 -1.436693 f.22009.0.2 -0.528359 f.22009.0.3 -0.540456 f.22009.0.4 -0.700210 f.22009.0.5 -0.305387 f.22009.0.6 -3.574045 f.22009.0.7 2.005638 f.22009.0.8 2.089218 f.22009.0.9 -0.915195 f.22009.0.10 2.062178 dtype: float64	rs1123680	0.0005960704863138206	True
7	FAST_L_Lingual_Gyrus	8.574102525861123	0.0001946569169755	2.0	0.4298564988034306	0.4258707924571503	0.4233485420021652	0.4197904016644358	const 6537.119148 Prob_Class_0 -13815.398102 Prob_Class_2 8674.103078 Age_c -15.312276 Age2 -0.667650 age_sex -2.601753 Sex_num 261.686908 date_c 0.010093 date_c2 -0.000003 head_volume -3687.141872 Table_position -1.365188 X_brain_position -10.765173 Y_brain_position -9.224366 Z_brain_position -3.752474 rfMRI_head_motion -636.801312 tfMRI_head_motion -426.643799 Assessment_centre_11026.0 -2.537460 Assessment_centre_11027.0 -8.115179 Assessment_centre_11028.0 -450.563714 f.22009.0.1 4.675338 f.22009.0.2 10.475472 f.22009.0.3 -2.243726 f.22009.0.4 8.340403 f.22009.0.5 5.688667 f.22009.0.6 3.563356 f.22009.0.7 -9.381133 f.22009.0.8 -8.856674 f.22009.0.9 -5.820087 f.22009.0.10 2.143033 dtype: float64	const 10309.540117 Age_c -16.486643 Age2 -0.697503 age_sex -3.587906 Sex_num 277.996311 date_c 0.010932 date_c2 -0.000006 head_volume -3771.883325 Table_position -1.663285 X_brain_position -11.673976 Y_brain_position -10.573539 Z_brain_position -4.516688 rfMRI_head_motion -623.579590 tfMRI_head_motion -479.500272 Assessment_centre_11026.0 -7.913830 Assessment_centre_11027.0 4.230705 Assessment_centre_11028.0 -415.826869 f.22009.0.1 4.251290 f.22009.0.2 9.387398 f.22009.0.3 -2.702112 f.22009.0.4 8.212730 f.22009.0.5 5.771509 f.22009.0.6 2.954508 f.22009.0.7 -9.893740 f.22009.0.8 -7.380288 f.22009.0.9 -6.039528 f.22009.0.10 3.239464 dtype: float64	rs1123680	0.00033291458469434607	True
7	FAST_R_Lingual_Gyrus	26.99869207993448	2.522365763980596e-12	2.0	0.4843288942567534	0.4729775323338172	0.4784427177541807	0.4673960316579229	const 7506.701382 Prob_Class_0 -25718.683119 Prob_Class_2 15182.817992 Age_c -19.354869 Age2 -0.745033 age_sex -6.089522 Sex_num 192.328775 date_c 0.013778 date_c2 0.000030 head_volume -4265.090655 Table_position 1.126196 X_brain_position -1.783668 Y_brain_position -8.300769 Z_brain_position -1.881463 rfMRI_head_motion -674.239534 tfMRI_head_motion -211.835638 Assessment_centre_11026.0 -112.660717 Assessment_centre_11027.0 -5.738686 Assessment_centre_11028.0 -169.834789 f.22009.0.1 5.683560 f.22009.0.2 14.596240 f.22009.0.3 -4.045345 f.22009.0.4 11.281267 f.22009.0.5 4.871258 f.22009.0.6 1.693724 f.22009.0.7 -2.948481 f.22009.0.8 -0.926948 f.22009.0.9 -5.777971 f.22009.0.10 -3.028379 dtype: float64	const 13946.892906 Age_c -21.523672 Age2 -0.796559 age_sex -7.861457 Sex_num 220.170073 date_c 0.014025 date_c2 0.000029 head_volume -4405.168590 Table_position 0.569212 X_brain_position -3.274360 Y_brain_position -10.458655 Z_brain_position -3.281848 rfMRI_head_motion -652.377633 tfMRI_head_motion -310.974455 Assessment_centre_11026.0 -123.032327 Assessment_centre_11027.0 15.001509 Assessment_centre_11028.0 -109.021900 f.22009.0.1 5.025250 f.22009.0.2 12.639128 f.22009.0.3 -4.944751 f.22009.0.4 11.041233 f.22009.0.5 5.012676 f.22009.0.6 0.657594 f.22009.0.7 -3.749714 f.22009.0.8 1.707697 f.22009.0.9 -6.144321 f.22009.0.10 -1.128038 dtype: float64	rs1123680	1.08526799814469e-11	True
7	FAST_L_Temporal_Fusiform_Cortex_anter_divis	5.762953902089548	0.0031845096037813	2.0	0.3000843063592089	0.2967956134298971	0.2920950526201374	0.2893482349977901	const 1394.408233 Prob_Class_0 -2736.992070 Prob_Class_2 2320.824713 Age_c -5.133873 Age2 -0.280237 age_sex -3.172756 Sex_num 33.181721 date_c -0.003487 date_c2 0.000004 head_volume -906.386861 Table_position -0.200842 X_brain_position -0.104140 Y_brain_position 1.277262 Z_brain_position 0.228675 rfMRI_head_motion -418.641803 tfMRI_head_motion -225.886863 Assessment_centre_11026.0 14.492828 Assessment_centre_11027.0 15.720361 Assessment_centre_11028.0 106.260146 f.22009.0.1 4.792965 f.22009.0.2 3.720537 f.22009.0.3 -1.896296 f.22009.0.4 -2.083829 f.22009.0.5 1.011026 f.22009.0.6 2.352005 f.22009.0.7 -2.146877 f.22009.0.8 -0.280517 f.22009.0.9 -1.341164 f.22009.0.10 0.468119 dtype: float64	const 2505.458063 Age_c -5.377388 Age2 -0.288679 age_sex -3.408008 Sex_num 37.986241 date_c -0.002501 date_c2 0.000002 head_volume -934.210960 Table_position -0.258619 X_brain_position -0.409758 Y_brain_position 0.789133 Z_brain_position 0.063370 rfMRI_head_motion -414.304530 tfMRI_head_motion -235.895446 Assessment_centre_11026.0 13.654327 Assessment_centre_11027.0 19.566494 Assessment_centre_11028.0 115.547492 f.22009.0.1 4.627110 f.22009.0.2 3.462245 f.22009.0.3 -1.958340 f.22009.0.4 -2.107651 f.22009.0.5 1.035429 f.22009.0.6 2.170638 f.22009.0.7 -2.343973 f.22009.0.8 0.083014 f.22009.0.9 -1.410959 f.22009.0.10 0.773221 dtype: float64	rs1123680	0.004588939664817748	True
7	FAST_R_Temporal_Fusiform_Cortex_anter_divis	5.239874220273682	0.0053604194166906	2.0	0.3081181352763062	0.3051622657724819	0.3002205844355955	0.2978034954710907	const 1100.495707 Prob_Class_0 -3572.439410 Prob_Class_2 1865.822166 Age_c -5.046143 Age2 -0.095447 age_sex -1.554414 Sex_num 61.321104 date_c 0.007406 date_c2 -0.000003 head_volume -786.689389 Table_position -0.499134 X_brain_position -0.616750 Y_brain_position 1.087140 Z_brain_position 0.158017 rfMRI_head_motion -263.193223 tfMRI_head_motion -203.063149 Assessment_centre_11026.0 -9.196109 Assessment_centre_11027.0 5.837927 Assessment_centre_11028.0 -89.158943 f.22009.0.1 5.917512 f.22009.0.2 2.772876 f.22009.0.3 2.494791 f.22009.0.4 1.225391 f.22009.0.5 0.364205 f.22009.0.6 2.341883 f.22009.0.7 0.542182 f.22009.0.8 -1.310180 f.22009.0.9 -1.374770 f.22009.0.10 1.455504 dtype: float64	const 1848.271870 Age_c -5.343016 Age2 -0.101584 age_sex -1.784445 Sex_num 64.553301 date_c 0.007110 date_c2 -0.000002 head_volume -801.692469 Table_position -0.577018 X_brain_position -0.773129 Y_brain_position 0.876538 Z_brain_position -0.030891 rfMRI_head_motion -260.849898 tfMRI_head_motion -217.020812 Assessment_centre_11026.0 -10.728242 Assessment_centre_11027.0 8.153644 Assessment_centre_11028.0 -81.682718 f.22009.0.1 5.859105 f.22009.0.2 2.518272 f.22009.0.3 2.358248 f.22009.0.4 1.191455 f.22009.0.5 0.380624 f.22009.0.6 2.222479 f.22009.0.7 0.469451 f.22009.0.8 -0.972890 f.22009.0.9 -1.415033 f.22009.0.10 1.683997 dtype: float64	rs1123680	0.0074780643737485655	True
7	FAST_L_Temporal_Fusiform_Cortex_poster_divis	8.86217183792468	0.0001462331814925	2.0	0.3468510825903946	0.3421317039178807	0.3393956526321928	0.3351644633076424	const 2555.554745 Prob_Class_0 -2742.346926 Prob_Class_2 5479.326984 Age_c -18.989318 Age2 -0.150774 age_sex 1.994249 Sex_num 50.272496 date_c 0.015633 date_c2 0.000021 head_volume -2280.874575 Table_position -1.258560 X_brain_position 5.531002 Y_brain_position 1.947985 Z_brain_position -0.208089 rfMRI_head_motion -375.368849 tfMRI_head_motion -197.952845 Assessment_centre_11026.0 3.868551 Assessment_centre_11027.0 -2.286246 Assessment_centre_11028.0 -432.852796 f.22009.0.1 -2.307103 f.22009.0.2 9.686797 f.22009.0.3 4.424794 f.22009.0.4 -4.733883 f.22009.0.5 2.112941 f.22009.0.6 5.915192 f.22009.0.7 4.026938 f.22009.0.8 -1.283859 f.22009.0.9 -0.192540 f.22009.0.10 2.612487 dtype: float64	const 5572.983305 Age_c -19.290169 Age2 -0.172465 age_sex 1.549711 Sex_num 63.324620 date_c 0.020916 date_c2 0.000008 head_volume -2366.534536 Table_position -1.309753 X_brain_position 4.567311 Y_brain_position 0.302618 Z_brain_position -0.446522 rfMRI_head_motion -362.028531 tfMRI_head_motion -205.557341 Assessment_centre_11026.0 4.214950 Assessment_centre_11027.0 8.898948 Assessment_centre_11028.0 -410.952182 f.22009.0.1 -2.901815 f.22009.0.2 9.204269 f.22009.0.3 4.513248 f.22009.0.4 -4.750044 f.22009.0.5 2.179231 f.22009.0.6 5.415412 f.22009.0.7 3.329214 f.22009.0.8 -0.547659 f.22009.0.9 -0.400286 f.22009.0.10 3.378339 dtype: float64	rs1123680	0.0002545885537661359	True
7	FAST_R_Temporal_Fusiform_Cortex_poster_divis	16.194953479426637	1.0295593652193956e-07	2.0	0.3580571259939233	0.3495807827562732	0.350729608475713	0.3426924325940179	const 2600.983891 Prob_Class_0 -3650.480560 Prob_Class_2 6159.954585 Age_c -14.110061 Age2 -0.044266 age_sex 0.325105 Sex_num 51.888381 date_c -0.000005 date_c2 0.000015 head_volume -1819.360634 Table_position 0.254447 X_brain_position 3.944208 Y_brain_position 1.886662 Z_brain_position 0.659708 rfMRI_head_motion -431.114815 tfMRI_head_motion -219.364440 Assessment_centre_11026.0 -0.601719 Assessment_centre_11027.0 -1.853543 Assessment_centre_11028.0 -609.149515 f.22009.0.1 3.603406 f.22009.0.2 16.478109 f.22009.0.3 8.194580 f.22009.0.4 0.082846 f.22009.0.5 1.136528 f.22009.0.6 3.480102 f.22009.0.7 3.331948 f.22009.0.8 -1.778053 f.22009.0.9 0.180331 f.22009.0.10 3.969640 dtype: float64	const 5933.070245 Age_c -14.490097 Age2 -0.068382 age_sex -0.191570 Sex_num 66.301073 date_c 0.005483 date_c2 0.000002 head_volume -1912.614398 Table_position 0.183894 X_brain_position 2.897754 Y_brain_position 0.112118 Z_brain_position 0.368491 rfMRI_head_motion -416.590406 tfMRI_head_motion -230.358498 Assessment_centre_11026.0 -0.567175 Assessment_centre_11027.0 10.399932 Assessment_centre_11028.0 -584.524460 f.22009.0.1 2.965813 f.22009.0.2 15.916223 f.22009.0.3 8.258178 f.22009.0.4 0.058563 f.22009.0.5 1.209728 f.22009.0.6 2.929162 f.22009.0.7 2.583011 f.22009.0.8 -0.931780 f.22009.0.9 -0.046666 f.22009.0.10 4.823678 dtype: float64	rs1123680	2.661814018328653e-07	True
7	FAST_R_Temporal_Occipital_Fusiform_Cortex	6.634877642736652	0.0013374424929504	2.0	0.2769436328264208	0.2730321851908738	0.2686902376854261	0.2653331370503291	const 3661.941629 Prob_Class_0 -3033.734114 Prob_Class_2 5281.945479 Age_c -17.808972 Age2 -0.054661 age_sex 5.265665 Sex_num 88.727275 date_c -0.005436 date_c2 -0.000013 head_volume -2012.208803 Table_position 0.468909 X_brain_position -1.152361 Y_brain_position -0.170002 Z_brain_position -0.247868 rfMRI_head_motion -557.546597 tfMRI_head_motion 220.793473 Assessment_centre_11026.0 -19.644370 Assessment_centre_11027.0 -45.446827 Assessment_centre_11028.0 -118.075566 f.22009.0.1 -3.224853 f.22009.0.2 6.043885 f.22009.0.3 9.219401 f.22009.0.4 1.480912 f.22009.0.5 -0.121661 f.22009.0.6 8.258760 f.22009.0.7 -0.425021 f.22009.0.8 1.383986 f.22009.0.9 -6.376614 f.22009.0.10 2.993165 dtype: float64	const 6529.311105 Age_c -18.127735 Age2 -0.075386 age_sex 4.825509 Sex_num 101.129957 date_c -0.000653 date_c2 -0.000025 head_volume -2092.688318 Table_position 0.410622 X_brain_position -2.055936 Y_brain_position -1.704391 Z_brain_position -0.493640 rfMRI_head_motion -545.012053 tfMRI_head_motion 211.781890 Assessment_centre_11026.0 -19.554449 Assessment_centre_11027.0 -34.885338 Assessment_centre_11028.0 -96.961124 f.22009.0.1 -3.776833 f.22009.0.2 5.565387 f.22009.0.3 9.280025 f.22009.0.4 1.461129 f.22009.0.5 -0.058669 f.22009.0.6 7.784493 f.22009.0.7 -1.073233 f.22009.0.8 2.106471 f.22009.0.9 -6.572369 f.22009.0.10 3.726654 dtype: float64	rs1123680	0.0020332845315769697	True
7	FAST_L_Occipital_Fusiform_Gyrus	49.846848958147966	6.027396059384155e-22	2.0	0.2770173724635922	0.2476342449999377	0.2687648190306451	0.2396662166374116	const -1327.019159 Prob_Class_0 -26649.054289 Prob_Class_2 16153.962497 Age_c -20.322501 Age2 -0.303583 age_sex 4.774227 Sex_num 63.170851 date_c -0.013509 date_c2 -0.000008 head_volume -1741.721526 Table_position -0.094241 X_brain_position 2.108777 Y_brain_position 2.663486 Z_brain_position -0.673931 rfMRI_head_motion -588.028981 tfMRI_head_motion 17.986001 Assessment_centre_11026.0 -86.768453 Assessment_centre_11027.0 -15.898632 Assessment_centre_11028.0 -309.909299 f.22009.0.1 1.813469 f.22009.0.2 11.018750 f.22009.0.3 -0.172505 f.22009.0.4 6.493927 f.22009.0.5 0.454936 f.22009.0.6 5.613074 f.22009.0.7 9.659472 f.22009.0.8 2.878884 f.22009.0.9 -3.145541 f.22009.0.10 -3.303984 dtype: float64	const 5600.872399 Age_c -22.577366 Age2 -0.358743 age_sex 2.910258 Sex_num 93.121335 date_c -0.012679 date_c2 -0.000010 head_volume -1894.596224 Table_position -0.670478 X_brain_position 0.476209 Y_brain_position 0.272862 Z_brain_position -2.134713 rfMRI_head_motion -564.173020 tfMRI_head_motion -84.414939 Assessment_centre_11026.0 -97.356530 Assessment_centre_11027.0 6.572581 Assessment_centre_11028.0 -245.211654 f.22009.0.1 1.074020 f.22009.0.2 8.960911 f.22009.0.3 -1.084298 f.22009.0.4 6.246241 f.22009.0.5 0.607067 f.22009.0.6 4.496916 f.22009.0.7 8.762337 f.22009.0.8 5.658594 f.22009.0.9 -3.543579 f.22009.0.10 -1.273343 dtype: float64	rs1123680	5.616437237153417e-21	True
7	FAST_R_Occipital_Fusiform_Gyrus	41.70635366302466	1.5428034618690662e-18	2.0	0.2589375035237453	0.2337381439114806	0.2504785757205104	0.225622947064922	const 1175.258886 Prob_Class_0 -27029.721655 Prob_Class_2 13972.179366 Age_c -24.797495 Age2 -0.351034 age_sex 7.142794 Sex_num 49.891641 date_c 0.010569 date_c2 -0.000010 head_volume -1571.163477 Table_position 1.156696 X_brain_position -5.398448 Y_brain_position -1.235933 Z_brain_position 0.407955 rfMRI_head_motion -696.480125 tfMRI_head_motion 17.160164 Assessment_centre_11026.0 -16.368331 Assessment_centre_11027.0 26.866045 Assessment_centre_11028.0 653.711662 f.22009.0.1 1.439246 f.22009.0.2 -1.552696 f.22009.0.3 0.443416 f.22009.0.4 2.969805 f.22009.0.5 1.026532 f.22009.0.6 -1.924179 f.22009.0.7 9.099984 f.22009.0.8 -1.473989 f.22009.0.9 -7.025373 f.22009.0.10 -0.459631 dtype: float64	const 6745.543875 Age_c -27.041077 Age2 -0.396860 age_sex 5.411935 Sex_num 73.968370 date_c 0.008127 date_c2 -0.000005 head_volume -1682.023641 Table_position 0.567104 X_brain_position -6.551420 Y_brain_position -2.776240 Z_brain_position -1.018005 rfMRI_head_motion -679.163529 tfMRI_head_motion -88.557436 Assessment_centre_11026.0 -28.015265 Assessment_centre_11027.0 44.050196 Assessment_centre_11028.0 709.699214 f.22009.0.1 1.017027 f.22009.0.2 -3.468793 f.22009.0.3 -0.596615 f.22009.0.4 2.712685 f.22009.0.5 1.148832 f.22009.0.6 -2.812991 f.22009.0.7 8.572680 f.22009.0.8 1.060909 f.22009.0.9 -7.323680 f.22009.0.10 1.248035 dtype: float64	rs1123680	1.1224536831638898e-17	True
7	FAST_L_Frontal_Operculum_Cortex	46.22464512704432	1.967639288150829e-20	2.0	0.2637160249018637	0.2359667664741093	0.2553116419818687	0.2278751721475622	const -609.213021 Prob_Class_0 -12229.460813 Prob_Class_2 6371.964010 Age_c -10.545977 Age2 -0.076228 age_sex 1.833941 Sex_num 0.410859 date_c 0.008321 date_c2 -0.000009 head_volume -690.477208 Table_position -0.378495 X_brain_position 1.016255 Y_brain_position -1.833288 Z_brain_position -0.532404 rfMRI_head_motion 68.725539 tfMRI_head_motion -268.479506 Assessment_centre_11026.0 25.150367 Assessment_centre_11027.0 9.797777 Assessment_centre_11028.0 58.389346 f.22009.0.1 -0.528037 f.22009.0.2 2.169831 f.22009.0.3 0.440950 f.22009.0.4 -0.050146 f.22009.0.5 -0.386521 f.22009.0.6 7.669304 f.22009.0.7 2.449741 f.22009.0.8 0.554362 f.22009.0.9 -0.022243 f.22009.0.10 -1.607644 dtype: float64	const 1941.416246 Age_c -11.561981 Age2 -0.097173 age_sex 1.047490 Sex_num 11.435696 date_c 0.007284 date_c2 -0.000007 head_volume -741.557244 Table_position -0.645146 X_brain_position 0.484109 Y_brain_position -2.548641 Z_brain_position -1.178734 rfMRI_head_motion 76.703855 tfMRI_head_motion -316.272229 Assessment_centre_11026.0 19.899703 Assessment_centre_11027.0 17.689635 Assessment_centre_11028.0 83.921588 f.22009.0.1 -0.725905 f.22009.0.2 1.299333 f.22009.0.3 -0.027203 f.22009.0.4 -0.166356 f.22009.0.5 -0.330520 f.22009.0.6 7.262091 f.22009.0.7 2.203184 f.22009.0.8 1.707198 f.22009.0.9 -0.159409 f.22009.0.10 -0.827677 dtype: float64	rs1123680	1.6527162266670215e-19	True
7	FAST_R_Frontal_Operculum_Cortex	37.97423980840843	5.730006352746614e-17	2.0	0.2183013261313904	0.1940987880968193	0.2093785528463023	0.1855637854452989	const -1246.322354 Prob_Class_0 -9680.384313 Prob_Class_2 5782.755256 Age_c -8.003125 Age2 0.062660 age_sex 1.089430 Sex_num 0.740336 date_c 0.006730 date_c2 -0.000010 head_volume -594.762458 Table_position -0.727743 X_brain_position -0.613978 Y_brain_position -0.839423 Z_brain_position -0.409184 rfMRI_head_motion 28.786808 tfMRI_head_motion -203.208010 Assessment_centre_11026.0 33.994287 Assessment_centre_11027.0 21.592657 Assessment_centre_11028.0 -103.701934 f.22009.0.1 -5.353337 f.22009.0.2 0.220968 f.22009.0.3 3.459744 f.22009.0.4 -2.987755 f.22009.0.5 0.601296 f.22009.0.6 3.160778 f.22009.0.7 2.277443 f.22009.0.8 -4.630931 f.22009.0.9 0.617282 f.22009.0.10 -0.510204 dtype: float64	const 1218.799643 Age_c -8.820677 Age2 0.042981 age_sex 0.417979 Sex_num 11.397327 date_c 0.006915 date_c2 -0.000011 head_volume -648.733206 Table_position -0.937245 X_brain_position -1.189246 Y_brain_position -1.676577 Z_brain_position -0.937852 rfMRI_head_motion 37.209495 tfMRI_head_motion -240.471098 Assessment_centre_11026.0 30.116054 Assessment_centre_11027.0 29.557275 Assessment_centre_11028.0 -80.540640 f.22009.0.1 -5.610363 f.22009.0.2 -0.520504 f.22009.0.3 3.124460 f.22009.0.4 -3.077937 f.22009.0.5 0.655427 f.22009.0.6 2.763925 f.22009.0.7 1.965074 f.22009.0.8 -3.631242 f.22009.0.9 0.476418 f.22009.0.10 0.214998 dtype: float64	rs1123680	3.7143124183812043e-16	True
7	FAST_L_Cent_Opercular_Cortex	42.48095592111996	7.2957089072058355e-19	2.0	0.3832159645529316	0.3618530820232313	0.3761756249717991	0.3550947032585079	const 2291.687618 Prob_Class_0 -23377.865306 Prob_Class_2 12777.358872 Age_c -23.980555 Age2 0.081985 age_sex 4.907807 Sex_num -74.417995 date_c -0.014957 date_c2 -0.000022 head_volume -2523.328886 Table_position 0.459827 X_brain_position -2.300916 Y_brain_position -2.885460 Z_brain_position 0.860640 rfMRI_head_motion -585.654415 tfMRI_head_motion -145.170918 Assessment_centre_11026.0 105.477664 Assessment_centre_11027.0 68.133360 Assessment_centre_11028.0 -709.313429 f.22009.0.1 4.570589 f.22009.0.2 -0.362652 f.22009.0.3 -7.154372 f.22009.0.4 -3.968808 f.22009.0.5 1.320497 f.22009.0.6 -5.486497 f.22009.0.7 3.515183 f.22009.0.8 3.694969 f.22009.0.9 -0.269138 f.22009.0.10 4.218432 dtype: float64	const 7527.732832 Age_c -25.933508 Age2 0.039444 age_sex 3.364919 Sex_num -51.784307 date_c -0.016126 date_c2 -0.000020 head_volume -2631.905264 Table_position -0.048637 X_brain_position -3.442556 Y_brain_position -4.471687 Z_brain_position -0.388660 rfMRI_head_motion -568.701366 tfMRI_head_motion -236.073062 Assessment_centre_11026.0 95.664962 Assessment_centre_11027.0 84.606507 Assessment_centre_11028.0 -658.123071 f.22009.0.1 4.111270 f.22009.0.2 -2.069026 f.22009.0.3 -8.020800 f.22009.0.4 -4.189496 f.22009.0.5 1.435465 f.22009.0.6 -6.325100 f.22009.0.7 2.949222 f.22009.0.8 5.969104 f.22009.0.9 -0.557419 f.22009.0.10 5.796474 dtype: float64	rs1123680	5.4468722038623236e-18	True
7	FAST_R_Cent_Opercular_Cortex	41.1058988179623	2.757837721384821e-18	2.0	0.3875475793610163	0.3670213606626045	0.3805566834059036	0.36031771723174	const 3020.606433 Prob_Class_0 -23552.769205 Prob_Class_2 13226.456086 Age_c -24.379845 Age2 -0.086162 age_sex 3.970773 Sex_num -149.318276 date_c -0.004299 date_c2 -0.000007 head_volume -2790.841950 Table_position 1.145207 X_brain_position 1.616343 Y_brain_position -2.935577 Z_brain_position 1.473644 rfMRI_head_motion -344.725596 tfMRI_head_motion -369.063462 Assessment_centre_11026.0 25.045048 Assessment_centre_11027.0 30.388339 Assessment_centre_11028.0 171.644438 f.22009.0.1 -5.349418 f.22009.0.2 12.354731 f.22009.0.3 2.976436 f.22009.0.4 -6.405777 f.22009.0.5 4.167513 f.22009.0.6 -1.122858 f.22009.0.7 -0.982768 f.22009.0.8 -3.370996 f.22009.0.9 -0.962670 f.22009.0.10 6.220928 dtype: float64	const 8509.252618 Age_c -26.353782 Age2 -0.130505 age_sex 2.392936 Sex_num -125.591898 date_c -0.004995 date_c2 -0.000006 head_volume -2906.706907 Table_position 0.633690 X_brain_position 0.392471 Y_brain_position -4.663270 Z_brain_position 0.206838 rfMRI_head_motion -326.637584 tfMRI_head_motion -460.374051 Assessment_centre_11026.0 15.291922 Assessment_centre_11027.0 47.806465 Assessment_centre_11028.0 224.629465 f.22009.0.1 -5.860204 f.22009.0.2 10.610515 f.22009.0.3 2.120408 f.22009.0.4 -6.627253 f.22009.0.5 4.288031 f.22009.0.6 -2.003384 f.22009.0.7 -1.609031 f.22009.0.8 -1.038157 f.22009.0.9 -1.268554 f.22009.0.10 7.862351 dtype: float64	rs1123680	1.9743268954839316e-17	True
7	FAST_L_Parietal_Operculum_Cortex	25.221938885187534	1.4366725650033783e-11	2.0	0.2649224181978949	0.2498061672039413	0.2565318057680299	0.2418611408688303	const 1522.247339 Prob_Class_0 -14738.459228 Prob_Class_2 8436.395774 Age_c -10.433346 Age2 0.075055 age_sex 3.336399 Sex_num 55.928513 date_c 0.023087 date_c2 -0.000003 head_volume -1506.168197 Table_position 0.910717 X_brain_position 2.729359 Y_brain_position -2.638391 Z_brain_position 1.652302 rfMRI_head_motion -186.957257 tfMRI_head_motion 25.275053 Assessment_centre_11026.0 39.686592 Assessment_centre_11027.0 38.034051 Assessment_centre_11028.0 -45.315049 f.22009.0.1 8.611382 f.22009.0.2 9.000035 f.22009.0.3 8.421088 f.22009.0.4 -1.690871 f.22009.0.5 4.398921 f.22009.0.6 7.126755 f.22009.0.7 0.936365 f.22009.0.8 -5.162819 f.22009.0.9 2.344027 f.22009.0.10 7.793263 dtype: float64	const 5053.298751 Age_c -11.671444 Age2 0.046636 age_sex 2.338468 Sex_num 71.192918 date_c 0.022868 date_c2 -0.000003 head_volume -1581.599168 Table_position 0.590967 X_brain_position 1.930200 Y_brain_position -3.778090 Z_brain_position 0.855893 rfMRI_head_motion -175.182821 tfMRI_head_motion -31.740993 Assessment_centre_11026.0 33.643548 Assessment_centre_11027.0 49.305056 Assessment_centre_11028.0 -11.520955 f.22009.0.1 8.270043 f.22009.0.2 7.897236 f.22009.0.3 7.893047 f.22009.0.4 -1.829072 f.22009.0.5 4.476456 f.22009.0.6 6.559643 f.22009.0.7 0.519133 f.22009.0.8 -3.684172 f.22009.0.9 2.145635 f.22009.0.10 8.843715 dtype: float64	rs1123680	5.7176372253319483e-11	True
7	FAST_R_Parietal_Operculum_Cortex	30.83138605562752	5.965221228428772e-14	2.0	0.3001844252616291	0.2825926729970555	0.292196314339218	0.2749948764585315	const 1896.461667 Prob_Class_0 -16511.812769 Prob_Class_2 7665.612379 Age_c -8.851452 Age2 -0.058154 age_sex 3.550706 Sex_num 48.572144 date_c 0.017776 date_c2 -0.000003 head_volume -1579.035923 Table_position 0.749747 X_brain_position 1.062760 Y_brain_position -2.464836 Z_brain_position 1.459630 rfMRI_head_motion -268.985455 tfMRI_head_motion -96.738941 Assessment_centre_11026.0 94.732229 Assessment_centre_11027.0 80.628183 Assessment_centre_11028.0 156.150407 f.22009.0.1 1.796907 f.22009.0.2 3.934307 f.22009.0.3 3.099816 f.22009.0.4 -1.080649 f.22009.0.5 0.330778 f.22009.0.6 0.617707 f.22009.0.7 -1.290230 f.22009.0.8 -2.644488 f.22009.0.9 0.881593 f.22009.0.10 4.044457 dtype: float64	const 4774.159210 Age_c -10.206324 Age2 -0.082499 age_sex 2.550946 Sex_num 61.008479 date_c 0.015100 date_c2 0.000002 head_volume -1630.825368 Table_position 0.387733 X_brain_position 0.539727 Y_brain_position -3.086944 Z_brain_position 0.608620 rfMRI_head_motion -260.887278 tfMRI_head_motion -161.987595 Assessment_centre_11026.0 87.290223 Assessment_centre_11027.0 89.104008 Assessment_centre_11028.0 186.878954 f.22009.0.1 1.657145 f.22009.0.2 2.825500 f.22009.0.3 2.422955 f.22009.0.4 -1.239843 f.22009.0.5 0.393952 f.22009.0.6 0.162453 f.22009.0.7 -1.474413 f.22009.0.8 -1.198541 f.22009.0.9 0.737364 f.22009.0.10 4.960749 dtype: float64	rs1123680	2.9652829950865934e-13	True
7	FAST_R_Planum_Polare	15.522472690151275	1.9997606450741997e-07	2.0	0.3617527255446868	0.3536751259627089	0.354467391796318	0.3468301374800329	const 1334.415594 Prob_Class_0 -4751.555980 Prob_Class_2 3234.754167 Age_c -10.319974 Age2 0.017388 age_sex 0.284537 Sex_num -52.665595 date_c 0.000216 date_c2 0.000006 head_volume -934.178719 Table_position 0.071668 X_brain_position -0.754319 Y_brain_position -0.674528 Z_brain_position -0.615160 rfMRI_head_motion -321.556657 tfMRI_head_motion -143.123197 Assessment_centre_11026.0 25.820587 Assessment_centre_11027.0 28.407494 Assessment_centre_11028.0 123.894182 f.22009.0.1 -1.526839 f.22009.0.2 -0.865874 f.22009.0.3 0.170703 f.22009.0.4 -2.242590 f.22009.0.5 0.794823 f.22009.0.6 -1.375115 f.22009.0.7 0.215230 f.22009.0.8 -0.329717 f.22009.0.9 -0.096155 f.22009.0.10 3.340702 dtype: float64	const 2783.686571 Age_c -10.728409 Age2 0.006066 age_sex -0.071281 Sex_num -46.399470 date_c 0.000847 date_c2 0.000004 head_volume -967.930703 Table_position -0.030323 X_brain_position -1.119304 Y_brain_position -1.230737 Z_brain_position -0.883802 rfMRI_head_motion -316.292183 tfMRI_head_motion -161.108993 Assessment_centre_11026.0 24.066081 Assessment_centre_11027.0 33.238153 Assessment_centre_11028.0 136.845450 f.22009.0.1 -1.706848 f.22009.0.2 -1.257935 f.22009.0.3 0.025058 f.22009.0.4 -2.285886 f.22009.0.5 0.826651 f.22009.0.6 -1.609875 f.22009.0.7 -0.000954 f.22009.0.8 0.207714 f.22009.0.9 -0.182615 f.22009.0.10 3.754486 dtype: float64	rs1123680	4.998131762136176e-07	True
7	FAST_L_Heschls_Gyrus_H1_H2	13.26875579091589	1.8552409381296144e-06	2.0	0.2802454072822389	0.2724588211263791	0.2720297005573725	0.2647537006983896	const 407.776963 Prob_Class_0 -5875.345519 Prob_Class_2 3568.372426 Age_c -10.789703 Age2 -0.039183 age_sex 0.335625 Sex_num 9.121310 date_c 0.008467 date_c2 -0.000003 head_volume -820.050828 Table_position -0.342908 X_brain_position -0.279694 Y_brain_position -1.165508 Z_brain_position 0.144953 rfMRI_head_motion -246.035915 tfMRI_head_motion -135.859209 Assessment_centre_11026.0 24.945615 Assessment_centre_11027.0 22.199219 Assessment_centre_11028.0 36.792208 f.22009.0.1 1.173905 f.22009.0.2 0.461764 f.22009.0.3 1.274889 f.22009.0.4 0.830138 f.22009.0.5 -0.211225 f.22009.0.6 0.225523 f.22009.0.7 1.214469 f.22009.0.8 -2.230820 f.22009.0.9 0.486221 f.22009.0.10 0.218394 dtype: float64	const 1939.337088 Age_c -11.286960 Age2 -0.051373 age_sex -0.075783 Sex_num 15.742525 date_c 0.008659 date_c2 -0.000004 head_volume -853.881522 Table_position -0.469937 X_brain_position -0.641065 Y_brain_position -1.695098 Z_brain_position -0.177266 rfMRI_head_motion -240.756714 tfMRI_head_motion -158.430359 Assessment_centre_11026.0 22.613843 Assessment_centre_11027.0 27.169490 Assessment_centre_11028.0 51.083686 f.22009.0.1 1.009942 f.22009.0.2 0.007582 f.22009.0.3 1.074194 f.22009.0.4 0.775547 f.22009.0.5 -0.177593 f.22009.0.6 -0.021253 f.22009.0.7 1.015584 f.22009.0.8 -1.617161 f.22009.0.9 0.398164 f.22009.0.10 0.667097 dtype: float64	rs1123680	4.122757640288032e-06	True
7	FAST_R_Heschls_Gyrus_H1_H2	16.384357311811424	8.540288154062548e-08	2.0	0.3448245747103727	0.3360723298918947	0.3373460129867243	0.3290409166850472	const 967.519441 Prob_Class_0 -4702.118442 Prob_Class_2 2914.119901 Age_c -8.473111 Age2 0.002135 age_sex -0.107222 Sex_num -9.578795 date_c 0.004657 date_c2 -0.000006 head_volume -743.536914 Table_position 0.158904 X_brain_position 0.581328 Y_brain_position -1.135713 Z_brain_position 0.267601 rfMRI_head_motion -211.111323 tfMRI_head_motion -166.049317 Assessment_centre_11026.0 22.431204 Assessment_centre_11027.0 16.741242 Assessment_centre_11028.0 -6.351221 f.22009.0.1 0.228497 f.22009.0.2 0.876511 f.22009.0.3 -0.832929 f.22009.0.4 -0.932131 f.22009.0.5 1.240548 f.22009.0.6 0.223785 f.22009.0.7 -0.181885 f.22009.0.8 1.438324 f.22009.0.9 0.212305 f.22009.0.10 1.817890 dtype: float64	const 2228.448287 Age_c -8.872123 Age2 -0.007866 age_sex -0.440337 Sex_num -4.127459 date_c 0.004891 date_c2 -0.000006 head_volume -771.680206 Table_position 0.057364 X_brain_position 0.279964 Y_brain_position -1.580926 Z_brain_position 0.008379 rfMRI_head_motion -206.720036 tfMRI_head_motion -184.068510 Assessment_centre_11026.0 20.586989 Assessment_centre_11027.0 20.854545 Assessment_centre_11028.0 5.319271 f.22009.0.1 0.089353 f.22009.0.2 0.508886 f.22009.0.3 -0.990764 f.22009.0.4 -0.975679 f.22009.0.5 1.268238 f.22009.0.6 0.020408 f.22009.0.7 -0.350302 f.22009.0.8 1.936319 f.22009.0.9 0.139284 f.22009.0.10 2.185499 dtype: float64	rs1123680	2.2273107722230446e-07	True
7	FAST_L_Planum_Temporale	6.423029952598312	0.0016511716863234	2.0	0.2742067991384541	0.2704059092334188	0.2659221641510414	0.2626790471723471	const 953.774471 Prob_Class_0 -6434.807994 Prob_Class_2 4609.897262 Age_c -10.578540 Age2 0.104246 age_sex 2.494735 Sex_num 134.475949 date_c -0.006171 date_c2 -0.000013 head_volume -1477.847578 Table_position -0.838714 X_brain_position 1.823458 Y_brain_position -1.184080 Z_brain_position -0.112773 rfMRI_head_motion -120.100600 tfMRI_head_motion -206.213681 Assessment_centre_11026.0 50.135096 Assessment_centre_11027.0 16.843104 Assessment_centre_11028.0 -70.871213 f.22009.0.1 0.618181 f.22009.0.2 5.714219 f.22009.0.3 5.590204 f.22009.0.4 0.470341 f.22009.0.5 2.981366 f.22009.0.6 7.693871 f.22009.0.7 1.821024 f.22009.0.8 -6.879025 f.22009.0.9 0.316894 f.22009.0.10 2.776208 dtype: float64	const 3054.846805 Age_c -11.135797 Age2 0.087951 age_sex 1.997690 Sex_num 143.560599 date_c -0.005005 date_c2 -0.000016 head_volume -1527.755712 Table_position -0.976349 X_brain_position 1.281392 Y_brain_position -2.021365 Z_brain_position -0.481873 rfMRI_head_motion -112.317468 tfMRI_head_motion -230.394850 Assessment_centre_11026.0 47.845285 Assessment_centre_11027.0 23.917876 Assessment_centre_11028.0 -52.416539 f.22009.0.1 0.343259 f.22009.0.2 5.167009 f.22009.0.3 5.403910 f.22009.0.4 0.412267 f.22009.0.5 3.027509 f.22009.0.6 7.352831 f.22009.0.7 1.491900 f.22009.0.8 -6.124174 f.22009.0.9 0.189789 f.22009.0.10 3.370019 dtype: float64	rs1123680	0.002475059698898965	True
7	FAST_R_Planum_Temporale	11.373208224695192	1.2118217476090208e-05	2.0	0.3201907169857764	0.3138869154947029	0.312430969768329	0.3066205447423047	const 1178.569688 Prob_Class_0 -5530.914681 Prob_Class_2 3973.318229 Age_c -9.617298 Age2 -0.028389 age_sex 2.329117 Sex_num 57.590500 date_c 0.011261 date_c2 -0.000001 head_volume -1150.798392 Table_position -0.139142 X_brain_position 0.637666 Y_brain_position -1.523407 Z_brain_position 0.383845 rfMRI_head_motion -218.116139 tfMRI_head_motion -211.508026 Assessment_centre_11026.0 73.692077 Assessment_centre_11027.0 43.006115 Assessment_centre_11028.0 -31.636028 f.22009.0.1 -2.679826 f.22009.0.2 4.435131 f.22009.0.3 -1.849288 f.22009.0.4 -3.800801 f.22009.0.5 1.102832 f.22009.0.6 3.095134 f.22009.0.7 0.793663 f.22009.0.8 1.824681 f.22009.0.9 0.596646 f.22009.0.10 2.982572 dtype: float64	const 2991.129043 Age_c -10.096475 Age2 -0.042441 age_sex 1.901165 Sex_num 65.427689 date_c 0.012278 date_c2 -0.000004 head_volume -1193.896941 Table_position -0.257420 X_brain_position 0.169457 Y_brain_position -2.247100 Z_brain_position 0.066339 rfMRI_head_motion -211.395013 tfMRI_head_motion -232.284052 Assessment_centre_11026.0 71.728042 Assessment_centre_11027.0 49.112599 Assessment_centre_11028.0 -15.729863 f.22009.0.1 -2.917621 f.22009.0.2 3.964009 f.22009.0.3 -2.008889 f.22009.0.4 -3.850691 f.22009.0.5 1.142640 f.22009.0.6 2.800893 f.22009.0.7 0.509031 f.22009.0.8 2.474792 f.22009.0.9 0.486916 f.22009.0.10 3.494571 dtype: float64	rs1123680	2.4339014703111218e-05	True
7	FAST_L_Occipital_Pole	27.272005360155536	1.9305403363732392e-12	2.0	0.2824584050026179	0.2665034125648655	0.2742679587490807	0.2587352206001757	const 9513.886158 Prob_Class_0 -53623.115148 Prob_Class_2 22889.350878 Age_c -50.374926 Age2 -1.114287 age_sex 3.946110 Sex_num 23.319033 date_c 0.042903 date_c2 -0.000031 head_volume -4551.903799 Table_position 3.093558 X_brain_position 1.963175 Y_brain_position -14.947377 Z_brain_position -0.692512 rfMRI_head_motion 950.829318 tfMRI_head_motion -673.424563 Assessment_centre_11026.0 -47.079323 Assessment_centre_11027.0 -58.780347 Assessment_centre_11028.0 718.890524 f.22009.0.1 -0.314592 f.22009.0.2 -7.722880 f.22009.0.3 -6.788555 f.22009.0.4 13.422576 f.22009.0.5 -0.252772 f.22009.0.6 34.100411 f.22009.0.7 11.108315 f.22009.0.8 -13.177923 f.22009.0.9 -3.845162 f.22009.0.10 -1.508320 dtype: float64	const 17648.749256 Age_c -54.738809 Age2 -1.184937 age_sex 0.832093 Sex_num 58.469191 date_c 0.031481 date_c2 -0.000006 head_volume -4683.357528 Table_position 1.913636 X_brain_position 0.682594 Y_brain_position -16.232583 Z_brain_position -3.409931 rfMRI_head_motion 971.410177 tfMRI_head_motion -886.864423 Assessment_centre_11026.0 -72.002055 Assessment_centre_11027.0 -35.915756 Assessment_centre_11028.0 810.675774 f.22009.0.1 -0.496029 f.22009.0.2 -11.181557 f.22009.0.3 -9.082464 f.22009.0.4 12.900685 f.22009.0.5 -0.074212 f.22009.0.6 32.824157 f.22009.0.7 10.828208 f.22009.0.8 -8.718602 f.22009.0.9 -4.225935 f.22009.0.10 1.174842 dtype: float64	rs1123680	8.396250567917204e-12	True
7	FAST_R_Occipital_Pole	13.675114199697934	1.2411906582002969e-06	2.0	0.3182636645570831	0.3106625049637154	0.3104819208178243	0.3033619856680154	const 1670.989629 Prob_Class_0 -33211.897645 Prob_Class_2 17125.327356 Age_c -39.893659 Age2 -1.319193 age_sex -2.088775 Sex_num 342.146838 date_c 0.062079 date_c2 0.000007 head_volume -4176.917535 Table_position -4.632571 X_brain_position -21.457468 Y_brain_position -6.374920 Z_brain_position -9.913925 rfMRI_head_motion 701.775088 tfMRI_head_motion -779.443726 Assessment_centre_11026.0 -66.702811 Assessment_centre_11027.0 -43.818835 Assessment_centre_11028.0 19.921589 f.22009.0.1 21.011942 f.22009.0.2 14.567695 f.22009.0.3 -3.944269 f.22009.0.4 21.544853 f.22009.0.5 2.091362 f.22009.0.6 18.379795 f.22009.0.7 -5.844806 f.22009.0.8 -5.061562 f.22009.0.9 -4.577940 f.22009.0.10 -5.952940 dtype: float64	const 8489.615801 Age_c -42.649621 Age2 -1.375322 age_sex -4.212696 Sex_num 371.619234 date_c 0.059020 date_c2 0.000013 head_volume -4312.354094 Table_position -5.357103 X_brain_position -22.865278 Y_brain_position -8.251928 Z_brain_position -11.665045 rfMRI_head_motion 722.930988 tfMRI_head_motion -909.373500 Assessment_centre_11026.0 -81.029608 Assessment_centre_11027.0 -22.803243 Assessment_centre_11028.0 88.544618 f.22009.0.1 20.498934 f.22009.0.2 12.216370 f.22009.0.3 -5.224205 f.22009.0.4 21.228822 f.22009.0.5 2.241070 f.22009.0.6 17.291985 f.22009.0.7 -6.485967 f.22009.0.8 -1.951904 f.22009.0.9 -4.942617 f.22009.0.10 -3.860907 dtype: float64	rs1123680	2.8219307016383832e-06	True
7	FAST_L_Thalamus	10.307352011261903	3.485610354286158e-05	2.0	0.2223778188046361	0.2158427796253895	0.2135015770298827	0.2075380595725424	const 5517.790286 Prob_Class_0 -4717.377905 Prob_Class_2 -592.347560 Age_c -5.215427 Age2 -0.129625 age_sex 2.201562 Sex_num 34.850454 date_c -0.004719 date_c2 -0.000023 head_volume -992.592324 Table_position 0.791655 X_brain_position -1.065118 Y_brain_position 0.033730 Z_brain_position 0.013206 rfMRI_head_motion 114.253294 tfMRI_head_motion -20.385569 Assessment_centre_11026.0 -10.129199 Assessment_centre_11027.0 -11.811889 Assessment_centre_11028.0 90.880782 f.22009.0.1 5.337049 f.22009.0.2 0.459871 f.22009.0.3 1.354773 f.22009.0.4 2.026523 f.22009.0.5 -0.600947 f.22009.0.6 1.487922 f.22009.0.7 0.974746 f.22009.0.8 5.592461 f.22009.0.9 1.001182 f.22009.0.10 2.113208 dtype: float64	const 4660.071024 Age_c -5.552351 Age2 -0.124907 age_sex 2.100157 Sex_num 31.135823 date_c -0.009272 date_c2 -0.000012 head_volume -956.414266 Table_position 0.682320 X_brain_position -0.634529 Y_brain_position 0.876057 Z_brain_position -0.165697 rfMRI_head_motion 108.632015 tfMRI_head_motion -41.165059 Assessment_centre_11026.0 -13.302113 Assessment_centre_11027.0 -15.858173 Assessment_centre_11028.0 88.548581 f.22009.0.1 5.675167 f.22009.0.2 0.340461 f.22009.0.3 1.028520 f.22009.0.4 1.974243 f.22009.0.5 -0.619809 f.22009.0.6 1.638444 f.22009.0.7 1.363433 f.22009.0.8 5.677427 f.22009.0.9 1.081554 f.22009.0.10 1.969048 dtype: float64	rs1123680	6.580029906220775e-05	True
7	FAST_R_Thalamus	13.508938520089124	1.4629068343366215e-06	2.0	0.2802304212630578	0.2723027221291093	0.2720145434788612	0.2645959485141834	const 5380.681884 Prob_Class_0 3777.264227 Prob_Class_2 -4023.355216 Age_c -2.833927 Age2 -0.179426 age_sex 3.422498 Sex_num 54.294372 date_c -0.018184 date_c2 -0.000023 head_volume -1110.824007 Table_position -0.799294 X_brain_position -0.190340 Y_brain_position 0.688544 Z_brain_position -2.161742 rfMRI_head_motion 185.806840 tfMRI_head_motion -64.018587 Assessment_centre_11026.0 -11.065892 Assessment_centre_11027.0 2.290122 Assessment_centre_11028.0 33.950760 f.22009.0.1 5.961041 f.22009.0.2 -2.677382 f.22009.0.3 1.380545 f.22009.0.4 2.692839 f.22009.0.5 -1.183073 f.22009.0.6 3.188389 f.22009.0.7 0.714953 f.22009.0.8 6.154997 f.22009.0.9 1.880060 f.22009.0.10 2.587903 dtype: float64	const 3352.008178 Age_c -2.483066 Age2 -0.164334 age_sex 3.801486 Sex_num 45.520767 date_c -0.020662 date_c2 -0.000017 head_volume -1057.393980 Table_position -0.721299 X_brain_position 0.402464 Y_brain_position 1.662982 Z_brain_position -1.914670 rfMRI_head_motion 177.481324 tfMRI_head_motion -50.836421 Assessment_centre_11026.0 -10.217347 Assessment_centre_11027.0 -4.924985 Assessment_centre_11028.0 17.857151 f.22009.0.1 6.301408 f.22009.0.2 -2.262721 f.22009.0.3 1.426990 f.22009.0.4 2.723710 f.22009.0.5 -1.227634 f.22009.0.6 3.521425 f.22009.0.7 1.117088 f.22009.0.8 5.556540 f.22009.0.9 2.012232 f.22009.0.10 2.047140 dtype: float64	rs1123680	3.292167695796994e-06	True
7	FAST_L_Caudate	7.175114095174055	0.0007815682182175	2.0	0.1665292520327771	0.1616533876123491	0.1570155215219405	0.1527747676848221	const 13596.799259 Prob_Class_0 9298.825199 Prob_Class_2 -8006.161448 Age_c 20.660860 Age2 0.888675 age_sex -4.177684 Sex_num -108.586153 date_c -0.015236 date_c2 -0.000024 head_volume -2404.603655 Table_position 3.061617 X_brain_position -9.022186 Y_brain_position -5.836501 Z_brain_position 1.993885 rfMRI_head_motion -138.367464 tfMRI_head_motion 50.071236 Assessment_centre_11026.0 -20.645528 Assessment_centre_11027.0 29.503517 Assessment_centre_11028.0 -204.042606 f.22009.0.1 -11.118669 f.22009.0.2 -4.620225 f.22009.0.3 -9.666387 f.22009.0.4 -5.180645 f.22009.0.5 3.432894 f.22009.0.6 5.172445 f.22009.0.7 0.124761 f.22009.0.8 4.759068 f.22009.0.9 0.869159 f.22009.0.10 -4.582785 dtype: float64	const 9748.846227 Age_c 21.490380 Age2 0.917863 age_sex -3.370394 Sex_num -125.226028 date_c -0.018752 date_c2 -0.000015 head_volume -2307.851039 Table_position 3.257655 X_brain_position -7.958586 Y_brain_position -4.133652 Z_brain_position 2.558300 rfMRI_head_motion -153.448961 tfMRI_head_motion 83.981838 Assessment_centre_11026.0 -17.842367 Assessment_centre_11027.0 16.154579 Assessment_centre_11028.0 -236.080205 f.22009.0.1 -10.538708 f.22009.0.2 -3.734089 f.22009.0.3 -9.461384 f.22009.0.4 -5.100008 f.22009.0.5 3.348378 f.22009.0.6 5.800859 f.22009.0.7 0.813618 f.22009.0.8 3.509687 f.22009.0.9 1.111583 f.22009.0.10 -5.637046 dtype: float64	rs1123680	0.001224915388589663	True
7	FAST_R_Caudate	9.34418579815604	9.062586907594224e-05	2.0	0.1966190021300783	0.1904983814119335	0.1874487339114244	0.1819252481804509	const 14583.143847 Prob_Class_0 13380.449924 Prob_Class_2 -9685.419091 Age_c 22.916411 Age2 1.114829 age_sex -3.191589 Sex_num -90.324736 date_c 0.010908 date_c2 -0.000035 head_volume -2697.337856 Table_position 2.764432 X_brain_position -0.987569 Y_brain_position -7.296958 Z_brain_position 2.068205 rfMRI_head_motion 141.666414 tfMRI_head_motion -145.467782 Assessment_centre_11026.0 -1.962734 Assessment_centre_11027.0 52.161764 Assessment_centre_11028.0 -122.811770 f.22009.0.1 -17.201111 f.22009.0.2 -11.501092 f.22009.0.3 -6.409194 f.22009.0.4 -7.833453 f.22009.0.5 2.208518 f.22009.0.6 -3.192259 f.22009.0.7 3.183285 f.22009.0.8 6.003623 f.22009.0.9 -0.509098 f.22009.0.10 -1.242243 dtype: float64	const 10154.031763 Age_c 24.076960 Age2 1.149131 age_sex -2.151442 Sex_num -109.475552 date_c 0.008347 date_c2 -0.000029 head_volume -2591.733724 Table_position 3.050416 X_brain_position 0.160370 Y_brain_position -5.519383 Z_brain_position 2.838007 rfMRI_head_motion 125.198056 tfMRI_head_motion -95.262383 Assessment_centre_11026.0 2.761172 Assessment_centre_11027.0 37.218910 Assessment_centre_11028.0 -161.584156 f.22009.0.1 -16.615900 f.22009.0.2 -10.356162 f.22009.0.3 -6.026577 f.22009.0.4 -7.712938 f.22009.0.5 2.111246 f.22009.0.6 -2.473055 f.22009.0.7 3.883469 f.22009.0.8 4.422243 f.22009.0.9 -0.240443 f.22009.0.10 -2.491546 dtype: float64	rs1123680	0.00016264062588131891	True
7	FAST_L_Putamen	7.487965625706363	0.0005726701506501	2.0	0.0927449039160518	0.0872059760944264	0.0823889550002954	0.0775389110754672	const -87.442600 Prob_Class_0 -10017.524427 Prob_Class_2 4053.961704 Age_c 2.619056 Age2 -0.135660 age_sex -3.108679 Sex_num 37.492627 date_c -0.004366 date_c2 0.000010 head_volume -768.134408 Table_position -1.121434 X_brain_position -6.569399 Y_brain_position 0.917699 Z_brain_position -1.177400 rfMRI_head_motion -680.333912 tfMRI_head_motion -125.446850 Assessment_centre_11026.0 128.912112 Assessment_centre_11027.0 85.199735 Assessment_centre_11028.0 89.464132 f.22009.0.1 -1.267728 f.22009.0.2 9.497798 f.22009.0.3 1.671418 f.22009.0.4 -4.792827 f.22009.0.5 1.646636 f.22009.0.6 5.922036 f.22009.0.7 -2.961804 f.22009.0.8 0.117512 f.22009.0.9 2.600346 f.22009.0.10 3.938862 dtype: float64	const 1298.179705 Age_c 1.807827 Age2 -0.147927 age_sex -3.675716 Sex_num 43.479078 date_c -0.006802 date_c2 0.000016 head_volume -788.623195 Table_position -1.342331 X_brain_position -6.762335 Y_brain_position 0.759023 Z_brain_position -1.679925 rfMRI_head_motion -677.122460 tfMRI_head_motion -165.490965 Assessment_centre_11026.0 124.172660 Assessment_centre_11027.0 88.954917 Assessment_centre_11028.0 105.724005 f.22009.0.1 -1.271448 f.22009.0.2 8.867424 f.22009.0.3 1.232279 f.22009.0.4 -4.890866 f.22009.0.5 1.677048 f.22009.0.6 5.706010 f.22009.0.7 -2.978908 f.22009.0.8 0.924383 f.22009.0.9 2.538916 f.22009.0.10 4.407712 dtype: float64	rs1123680	0.0009161232779055412	True
7	FAST_R_Putamen	14.930512070402065	3.58848208257963e-07	2.0	0.1275185118097122	0.1168975616339049	0.1175594895229905	0.1075449492520237	const 4766.016350 Prob_Class_0 -15465.462324 Prob_Class_2 5071.965229 Age_c 0.187203 Age2 -0.220099 age_sex -4.668589 Sex_num 51.072619 date_c 0.004870 date_c2 0.000006 head_volume -922.521503 Table_position 2.965058 X_brain_position 2.053953 Y_brain_position 1.284965 Z_brain_position 2.237900 rfMRI_head_motion -833.841449 tfMRI_head_motion -244.081429 Assessment_centre_11026.0 118.823417 Assessment_centre_11027.0 51.482066 Assessment_centre_11028.0 80.501611 f.22009.0.1 0.642329 f.22009.0.2 8.365418 f.22009.0.3 4.203656 f.22009.0.4 -1.614883 f.22009.0.5 1.226847 f.22009.0.6 4.743689 f.22009.0.7 -2.441628 f.22009.0.8 -2.006179 f.22009.0.9 2.477171 f.22009.0.10 3.543137 dtype: float64	const 6188.722517 Age_c -1.043812 Age2 -0.234058 age_sex -5.465431 Sex_num 57.215048 date_c -0.000507 date_c2 0.000019 head_volume -932.412155 Table_position 2.621509 X_brain_position 2.003473 Y_brain_position 1.475056 Z_brain_position 1.489476 rfMRI_head_motion -832.267762 tfMRI_head_motion -306.815092 Assessment_centre_11026.0 111.060012 Assessment_centre_11027.0 54.520914 Assessment_centre_11028.0 100.865248 f.22009.0.1 0.797824 f.22009.0.2 7.476401 f.22009.0.3 3.469024 f.22009.0.4 -1.769140 f.22009.0.5 1.258054 f.22009.0.6 4.529852 f.22009.0.7 -2.279814 f.22009.0.8 -0.900451 f.22009.0.9 2.434187 f.22009.0.10 4.093830 dtype: float64	rs1123680	8.704711868010246e-07	True
7	FAST_R_Pallidum	8.606128147674163	0.000188563670975	2.0	0.0785802554270286	0.0721148201236513	0.0680626227943163	0.0622879302349406	const 4.280467e+02 Prob_Class_0 1.137266e+03 Prob_Class_2 -5.170229e+02 Age_c 1.099065e+00 Age2 1.602821e-02 age_sex 2.298469e-01 Sex_num -1.933982e+00 date_c -3.928226e-03 date_c2 7.514516e-07 head_volume -6.392866e+01 Table_position 4.686622e-02 X_brain_position 2.637314e-01 Y_brain_position -2.775451e-01 Z_brain_position -2.404110e-02 rfMRI_head_motion -5.552831e+01 tfMRI_head_motion 7.719022e+00 Assessment_centre_11026.0 4.452825e+00 Assessment_centre_11027.0 7.410843e+00 Assessment_centre_11028.0 2.007092e-01 f.22009.0.1 -1.340748e-01 f.22009.0.2 -4.151255e-01 f.22009.0.3 4.616194e-01 f.22009.0.4 -4.362747e-01 f.22009.0.5 2.953817e-01 f.22009.0.6 -5.889195e-01 f.22009.0.7 -3.474916e-01 f.22009.0.8 -1.863034e-01 f.22009.0.9 5.451464e-02 f.22009.0.10 -2.565653e-01 dtype: float64	const 2.364556e+02 Age_c 1.192186e+00 Age2 1.765905e-02 age_sex 2.979811e-01 Sex_num -2.761936e+00 date_c -3.728985e-03 date_c2 3.155428e-07 head_volume -6.056228e+01 Table_position 7.182355e-02 X_brain_position 2.974725e-01 Y_brain_position -2.387124e-01 Z_brain_position 3.432014e-02 rfMRI_head_motion -5.605484e+01 tfMRI_head_motion 1.222150e+01 Assessment_centre_11026.0 4.969521e+00 Assessment_centre_11027.0 6.852524e+00 Assessment_centre_11028.0 -1.872007e+00 f.22009.0.1 -1.259368e-01 f.22009.0.2 -3.395324e-01 f.22009.0.3 5.087620e-01 f.22009.0.4 -4.252834e-01 f.22009.0.5 2.911759e-01 f.22009.0.6 -5.586680e-01 f.22009.0.7 -3.365430e-01 f.22009.0.8 -2.846026e-01 f.22009.0.9 6.396992e-02 f.22009.0.10 -3.180777e-01 dtype: float64	rs1123680	0.0003230269015309889	True
7	FAST_L_Hippocampus	3.329579704308049	0.0359700560983112	2.0	0.3925555409895395	0.3909065114402402	0.385621808885058	0.3844558268363487	const 5306.058939 Prob_Class_0 -5480.601915 Prob_Class_2 2063.894716 Age_c -14.373599 Age2 -0.518086 age_sex -2.840128 Sex_num 6.910986 date_c -0.020635 date_c2 -0.000015 head_volume -1954.732327 Table_position -0.700415 X_brain_position -0.455859 Y_brain_position -1.101690 Z_brain_position -1.047180 rfMRI_head_motion -418.722125 tfMRI_head_motion -218.272194 Assessment_centre_11026.0 44.912551 Assessment_centre_11027.0 31.810911 Assessment_centre_11028.0 148.427490 f.22009.0.1 0.296898 f.22009.0.2 1.990834 f.22009.0.3 -7.452050 f.22009.0.4 -3.336408 f.22009.0.5 1.545647 f.22009.0.6 -0.421809 f.22009.0.7 -0.125496 f.22009.0.8 -0.343993 f.22009.0.9 -1.035995 f.22009.0.10 -1.280098 dtype: float64	const 5971.137110 Age_c -14.814647 Age2 -0.524151 age_sex -3.140156 Sex_num 9.783843 date_c -0.022177 date_c2 -0.000011 head_volume -1963.119836 Table_position -0.821596 X_brain_position -0.529305 Y_brain_position -1.132031 Z_brain_position -1.318556 rfMRI_head_motion -417.404413 tfMRI_head_motion -240.298754 Assessment_centre_11026.0 42.261642 Assessment_centre_11027.0 33.507318 Assessment_centre_11028.0 156.708169 f.22009.0.1 0.315791 f.22009.0.2 1.656882 f.22009.0.3 -7.699660 f.22009.0.4 -3.390422 f.22009.0.5 1.560242 f.22009.0.6 -0.524464 f.22009.0.7 -0.110423 f.22009.0.8 0.079282 f.22009.0.9 -1.062873 f.22009.0.10 -1.046062 dtype: float64	rs1123680	0.044585923286185325	True
7	FAST_R_Hippocampus	3.703088707907036	0.0247851724005485	2.0	0.3905762926636077	0.3887363007769642	0.3836199682423199	0.3822626322719544	const 6871.899410 Prob_Class_0 -6004.818069 Prob_Class_2 2040.961246 Age_c -14.180728 Age2 -0.562770 age_sex -3.856786 Sex_num 16.221095 date_c -0.011380 date_c2 -0.000018 head_volume -1994.365347 Table_position 0.256036 X_brain_position -0.665016 Y_brain_position -4.179854 Z_brain_position -0.280629 rfMRI_head_motion -201.203279 tfMRI_head_motion -234.331174 Assessment_centre_11026.0 36.033127 Assessment_centre_11027.0 44.410909 Assessment_centre_11028.0 -39.203308 f.22009.0.1 6.082695 f.22009.0.2 -3.136450 f.22009.0.3 -7.944496 f.22009.0.4 -3.371022 f.22009.0.5 1.105718 f.22009.0.6 -1.225948 f.22009.0.7 -0.169968 f.22009.0.8 3.220382 f.22009.0.9 -0.614411 f.22009.0.10 0.112254 dtype: float64	const 7467.559333 Age_c -14.659989 Age2 -0.568490 age_sex -4.170922 Sex_num 18.793197 date_c -0.013370 date_c2 -0.000013 head_volume -1999.518360 Table_position 0.122797 X_brain_position -0.699553 Y_brain_position -4.132317 Z_brain_position -0.572876 rfMRI_head_motion -200.387911 tfMRI_head_motion -258.633884 Assessment_centre_11026.0 33.045766 Assessment_centre_11027.0 45.757376 Assessment_centre_11028.0 -31.010513 f.22009.0.1 6.133334 f.22009.0.2 -3.486714 f.22009.0.3 -8.226312 f.22009.0.4 -3.430741 f.22009.0.5 1.118786 f.22009.0.6 -1.316202 f.22009.0.7 -0.118505 f.22009.0.8 3.658156 f.22009.0.9 -0.634232 f.22009.0.10 0.336527 dtype: float64	rs1123680	0.031408383312478715	True
7	FAST_L_Amygdala	9.369574685763846	8.837092730051663e-05	2.0	0.3760541316598818	0.3712876356033905	0.3689320426612991	0.3646291747177238	const 2728.433071 Prob_Class_0 -5231.508416 Prob_Class_2 1275.793396 Age_c -10.018470 Age2 -0.250327 age_sex 0.218225 Sex_num 36.335205 date_c 0.001737 date_c2 -0.000003 head_volume -934.692892 Table_position -0.046260 X_brain_position -1.661100 Y_brain_position -1.246291 Z_brain_position -0.370564 rfMRI_head_motion -524.497390 tfMRI_head_motion -80.400265 Assessment_centre_11026.0 46.673821 Assessment_centre_11027.0 46.223563 Assessment_centre_11028.0 -0.072377 f.22009.0.1 0.252781 f.22009.0.2 6.190046 f.22009.0.3 2.932901 f.22009.0.4 -1.373488 f.22009.0.5 1.532329 f.22009.0.6 -2.576702 f.22009.0.7 -3.468116 f.22009.0.8 0.213101 f.22009.0.9 0.470288 f.22009.0.10 1.147084 dtype: float64	const 2944.101313 Age_c -10.426956 Age2 -0.253203 age_sex -0.022197 Sex_num 37.263974 date_c -0.000681 date_c2 0.000002 head_volume -929.979476 Table_position -0.163407 X_brain_position -1.586474 Y_brain_position -1.020716 Z_brain_position -0.613579 rfMRI_head_motion -525.219584 tfMRI_head_motion -101.959251 Assessment_centre_11026.0 43.882197 Assessment_centre_11027.0 46.228941 Assessment_centre_11028.0 5.059324 f.22009.0.1 0.365150 f.22009.0.2 5.920523 f.22009.0.3 2.663388 f.22009.0.4 -1.426743 f.22009.0.5 1.537050 f.22009.0.6 -2.604676 f.22009.0.7 -3.343607 f.22009.0.8 0.535257 f.22009.0.9 0.474969 f.22009.0.10 1.269187 dtype: float64	rs1123680	0.000158854571544955	True
7	FAST_R_Amygdala	15.590897919372058	1.86910421854343e-07	2.0	0.4091555308435574	0.4016448942313734	0.402411280889876	0.3953079358810744	const 4512.504854 Prob_Class_0 -7569.211764 Prob_Class_2 2446.144273 Age_c -11.940256 Age2 -0.341255 age_sex 0.448496 Sex_num 6.374015 date_c -0.002751 date_c2 -0.000017 head_volume -1157.529186 Table_position 1.413919 X_brain_position 2.626203 Y_brain_position -2.732393 Z_brain_position 0.973625 rfMRI_head_motion -466.079269 tfMRI_head_motion -134.732736 Assessment_centre_11026.0 41.918133 Assessment_centre_11027.0 28.226103 Assessment_centre_11028.0 -68.108216 f.22009.0.1 0.888161 f.22009.0.2 1.832832 f.22009.0.3 2.389241 f.22009.0.4 0.475967 f.22009.0.5 1.102178 f.22009.0.6 -2.167114 f.22009.0.7 -1.952218 f.22009.0.8 -3.561863 f.22009.0.9 0.401249 f.22009.0.10 0.614629 dtype: float64	const 5186.952714 Age_c -12.542095 Age2 -0.347935 age_sex 0.060898 Sex_num 9.285700 date_c -0.005432 date_c2 -0.000011 head_volume -1161.706532 Table_position 1.245700 X_brain_position 2.609045 Y_brain_position -2.626082 Z_brain_position 0.608162 rfMRI_head_motion -465.412334 tfMRI_head_motion -165.464099 Assessment_centre_11026.0 38.104892 Assessment_centre_11027.0 29.629221 Assessment_centre_11028.0 -58.286314 f.22009.0.1 0.969185 f.22009.0.2 1.400293 f.22009.0.3 2.027963 f.22009.0.4 0.400381 f.22009.0.5 1.116972 f.22009.0.6 -2.268120 f.22009.0.7 -1.867279 f.22009.0.8 -3.024961 f.22009.0.9 0.381794 f.22009.0.10 0.878870 dtype: float64	rs1123680	4.6894404667178355e-07	True
7	FAST_L_Ventral_Striatum	27.10251848817541	2.2787142027719247e-12	2.0	0.3438279275267462	0.3293282000700558	0.3363379894797624	0.3222253622703904	const 253.464900 Prob_Class_0 -4425.535309 Prob_Class_2 1625.011208 Age_c -5.785460 Age2 -0.096104 age_sex 0.115295 Sex_num 1.601355 date_c 0.002362 date_c2 0.000002 head_volume -371.851926 Table_position -0.191496 X_brain_position -1.361498 Y_brain_position -0.115775 Z_brain_position -0.265982 rfMRI_head_motion -163.094682 tfMRI_head_motion -92.291195 Assessment_centre_11026.0 15.202841 Assessment_centre_11027.0 21.238819 Assessment_centre_11028.0 -3.073443 f.22009.0.1 0.638607 f.22009.0.2 0.400096 f.22009.0.3 0.143064 f.22009.0.4 -0.880159 f.22009.0.5 0.489249 f.22009.0.6 -0.688540 f.22009.0.7 0.417318 f.22009.0.8 -0.277824 f.22009.0.9 0.366608 f.22009.0.10 -0.089061 dtype: float64	const 765.414689 Age_c -6.140852 Age2 -0.100827 age_sex -0.124223 Sex_num 3.812593 date_c 0.001060 date_c2 0.000005 head_volume -377.863286 Table_position -0.289436 X_brain_position -1.412139 Y_brain_position -0.125037 Z_brain_position -0.484157 rfMRI_head_motion -162.149177 tfMRI_head_motion -110.109379 Assessment_centre_11026.0 13.046619 Assessment_centre_11027.0 22.512033 Assessment_centre_11028.0 3.447144 f.22009.0.1 0.659511 f.22009.0.2 0.133381 f.22009.0.3 -0.058863 f.22009.0.4 -0.923876 f.22009.0.5 0.500483 f.22009.0.6 -0.767241 f.22009.0.7 0.436082 f.22009.0.8 0.059065 f.22009.0.9 0.346720 f.22009.0.10 0.093857 dtype: float64	rs1123680	9.847407885496592e-12	True
7	FAST_R_Ventral_Striatum	20.38109264349456	1.6647241722520079e-09	2.0	0.3401428255448524	0.3291777948036825	0.3326108235535177	0.3220733641172857	const 9.216389e+02 Prob_Class_0 -3.783270e+03 Prob_Class_2 1.075155e+03 Age_c -5.030856e+00 Age2 -9.106891e-02 age_sex 4.555734e-01 Sex_num 9.466768e+00 date_c 3.006515e-03 date_c2 -3.811822e-07 head_volume -3.920499e+02 Table_position 1.293161e-01 X_brain_position 8.293250e-01 Y_brain_position -2.713826e-01 Z_brain_position -1.394249e-02 rfMRI_head_motion -1.532287e+02 tfMRI_head_motion -1.260176e+02 Assessment_centre_11026.0 1.612151e+01 Assessment_centre_11027.0 1.492564e+01 Assessment_centre_11028.0 2.901645e+01 f.22009.0.1 5.254877e-01 f.22009.0.2 9.434291e-01 f.22009.0.3 -7.272762e-01 f.22009.0.4 -5.436666e-01 f.22009.0.5 3.318894e-01 f.22009.0.6 -1.148124e+00 f.22009.0.7 1.824547e-03 f.22009.0.8 -3.217641e-01 f.22009.0.9 3.493227e-01 f.22009.0.10 -8.432935e-02 dtype: float64	const 1169.699358 Age_c -5.329010 Age2 -0.093789 age_sex 0.271608 Sex_num 10.536861 date_c 0.001466 date_c2 0.000003 head_volume -391.435910 Table_position 0.044923 X_brain_position 0.851494 Y_brain_position -0.164176 Z_brain_position -0.193205 rfMRI_head_motion -153.315920 tfMRI_head_motion -141.491213 Assessment_centre_11026.0 14.160077 Assessment_centre_11027.0 15.284111 Assessment_centre_11028.0 33.336693 f.22009.0.1 0.586024 f.22009.0.2 0.737698 f.22009.0.3 -0.914895 f.22009.0.4 -0.581807 f.22009.0.5 0.337327 f.22009.0.6 -1.183736 f.22009.0.7 0.067672 f.22009.0.8 -0.070801 f.22009.0.9 0.346043 f.22009.0.10 0.026227 dtype: float64	rs1123680	5.302973730967872e-09	True
7	Brain_Stem	16.596940927399377	6.924261897632155e-08	2.0	0.294664847766341	0.2851202853076046	0.286613733105704	0.277549257779294	const 4548.620653 Prob_Class_0 -23871.796638 Prob_Class_2 9366.367139 Age_c -41.796528 Age2 -0.198545 age_sex 4.178123 Sex_num 70.888529 date_c -0.013647 date_c2 -0.000004 head_volume -1926.441519 Table_position 0.987188 X_brain_position 5.627738 Y_brain_position -1.911249 Z_brain_position -2.398887 rfMRI_head_motion 708.040682 tfMRI_head_motion 86.373480 Assessment_centre_11026.0 -147.195765 Assessment_centre_11027.0 65.515209 Assessment_centre_11028.0 761.192123 f.22009.0.1 -5.739521 f.22009.0.2 4.272712 f.22009.0.3 -2.114811 f.22009.0.4 -4.239859 f.22009.0.5 -2.407593 f.22009.0.6 0.518596 f.22009.0.7 -1.282242 f.22009.0.8 -7.667788 f.22009.0.9 4.557786 f.22009.0.10 0.820032 dtype: float64	const 7672.917237 Age_c -43.724385 Age2 -0.226541 age_sex 2.846354 Sex_num 84.385708 date_c -0.019853 date_c2 0.000010 head_volume -1969.875851 Table_position 0.460165 X_brain_position 5.229310 Y_brain_position -2.181504 Z_brain_position -3.589613 rfMRI_head_motion 714.854466 tfMRI_head_motion -9.277897 Assessment_centre_11026.0 -158.600590 Assessment_centre_11027.0 73.779849 Assessment_centre_11028.0 798.764441 f.22009.0.1 -5.708409 f.22009.0.2 2.791401 f.22009.0.3 -3.175332 f.22009.0.4 -4.474206 f.22009.0.5 -2.339026 f.22009.0.6 0.033477 f.22009.0.7 -1.276333 f.22009.0.8 -5.779712 f.22009.0.9 4.424255 f.22009.0.10 1.894375 dtype: float64	rs1123680	1.8249561289058634e-07	True
7	FAST_L_I_IV_Cerebellum	7.27475872801527	0.0007078564671684	2.0	0.2116891552997055	0.2070134347959367	0.2026909067666406	0.1986152064068101	const 2708.073940 Prob_Class_0 -5852.232630 Prob_Class_2 962.321662 Age_c -8.051992 Age2 -0.239210 age_sex -2.074833 Sex_num 5.454622 date_c 0.001333 date_c2 -0.000009 head_volume -762.484633 Table_position -0.182972 X_brain_position -1.725712 Y_brain_position -3.125380 Z_brain_position -2.319331 rfMRI_head_motion -23.545092 tfMRI_head_motion -205.010816 Assessment_centre_11026.0 -11.659891 Assessment_centre_11027.0 23.334618 Assessment_centre_11028.0 345.447510 f.22009.0.1 1.189638 f.22009.0.2 0.776454 f.22009.0.3 1.009345 f.22009.0.4 -0.782011 f.22009.0.5 0.364341 f.22009.0.6 -5.696560 f.22009.0.7 1.092259 f.22009.0.8 3.761450 f.22009.0.9 -0.807851 f.22009.0.10 -2.027809 dtype: float64	const 2668.680576 Age_c -8.500564 Age2 -0.240477 age_sex -2.313003 Sex_num 5.279405 date_c -0.002004 date_c2 -0.000001 head_volume -748.695861 Table_position -0.315005 X_brain_position -1.545329 Y_brain_position -2.702621 Z_brain_position -2.580450 rfMRI_head_motion -25.678637 tfMRI_head_motion -229.485012 Assessment_centre_11026.0 -14.957623 Assessment_centre_11027.0 22.260077 Assessment_centre_11028.0 349.331767 f.22009.0.1 1.378499 f.22009.0.2 0.507927 f.22009.0.3 0.685655 f.22009.0.4 -0.842721 f.22009.0.5 0.363456 f.22009.0.6 -5.680975 f.22009.0.7 1.305269 f.22009.0.8 4.067009 f.22009.0.9 -0.782302 f.22009.0.10 -1.959039 dtype: float64	rs1123680	0.001116056343043912	True
7	FAST_R_I_IV_Cerebellum	6.180327227469027	0.0021021218888524	2.0	0.2241682796066531	0.2202588675353273	0.2153124752156976	0.2120009166416078	const 4037.375980 Prob_Class_0 -4874.444737 Prob_Class_2 -9.057705 Age_c -9.062530 Age2 -0.363190 age_sex -2.983826 Sex_num 20.979398 date_c 0.006423 date_c2 -0.000009 head_volume -844.622629 Table_position 0.253311 X_brain_position -2.834347 Y_brain_position -4.282441 Z_brain_position -2.261393 rfMRI_head_motion 66.935324 tfMRI_head_motion -266.594164 Assessment_centre_11026.0 -17.935780 Assessment_centre_11027.0 41.268349 Assessment_centre_11028.0 524.106600 f.22009.0.1 -1.531078 f.22009.0.2 3.431566 f.22009.0.3 3.444954 f.22009.0.4 -1.162298 f.22009.0.5 0.574563 f.22009.0.6 -5.961921 f.22009.0.7 -1.111389 f.22009.0.8 6.806113 f.22009.0.9 -0.075983 f.22009.0.10 0.704569 dtype: float64	const 3.515167e+03 Age_c -9.421542e+00 Age2 -3.608443e-01 age_sex -3.128533e+00 Sex_num 1.871617e+01 date_c 2.539620e-03 date_c2 1.182757e-07 head_volume -8.182874e+02 Table_position 1.416166e-01 X_brain_position -2.515126e+00 Y_brain_position -3.633141e+00 Z_brain_position -2.460173e+00 rfMRI_head_motion 6.284657e+01 tfMRI_head_motion -2.876021e+02 Assessment_centre_11026.0 -2.098748e+01 Assessment_centre_11027.0 3.848907e+01 Assessment_centre_11028.0 5.241048e+02 f.22009.0.1 -1.263635e+00 f.22009.0.2 3.265405e+00 f.22009.0.3 3.136636e+00 f.22009.0.4 -1.214846e+00 f.22009.0.5 5.630726e-01 f.22009.0.6 -5.867197e+00 f.22009.0.7 -8.054023e-01 f.22009.0.8 6.965023e+00 f.22009.0.9 -1.928385e-02 f.22009.0.10 6.435859e-01 dtype: float64	rs1123680	0.003106304157727529	True
7	FAST_L_V_Cerebellum	4.432938375183093	0.011974850235508	2.0	0.2725761223876507	0.2699469946077141	0.2642728738865721	0.2622152723510137	const 5827.752137 Prob_Class_0 -3317.189109 Prob_Class_2 -996.901540 Age_c -12.750311 Age2 -0.363036 age_sex -0.418626 Sex_num 37.567131 date_c -0.000610 date_c2 -0.000017 head_volume -1180.191151 Table_position 0.438561 X_brain_position -4.404234 Y_brain_position -5.541833 Z_brain_position -2.970449 rfMRI_head_motion -429.089844 tfMRI_head_motion -195.019251 Assessment_centre_11026.0 -34.872013 Assessment_centre_11027.0 29.258008 Assessment_centre_11028.0 261.291194 f.22009.0.1 6.031566 f.22009.0.2 2.929957 f.22009.0.3 2.104715 f.22009.0.4 -0.473465 f.22009.0.5 0.852931 f.22009.0.6 -4.059144 f.22009.0.7 0.849084 f.22009.0.8 5.836663 f.22009.0.9 -1.556125 f.22009.0.10 -1.960364 dtype: float64	const 4874.217361 Age_c -12.976768 Age2 -0.357283 age_sex -0.451506 Sex_num 33.439118 date_c -0.004602 date_c2 -0.000008 head_volume -1144.118720 Table_position 0.360446 X_brain_position -3.980466 Y_brain_position -4.736750 Z_brain_position -3.082855 rfMRI_head_motion -434.697764 tfMRI_head_motion -210.077064 Assessment_centre_11026.0 -37.321498 Assessment_centre_11027.0 25.063621 Assessment_centre_11028.0 257.333557 f.22009.0.1 6.348180 f.22009.0.2 2.887159 f.22009.0.3 1.847582 f.22009.0.4 -0.511646 f.22009.0.5 0.831969 f.22009.0.6 -3.894772 f.22009.0.7 1.214455 f.22009.0.8 5.827964 f.22009.0.9 -1.474249 f.22009.0.10 -2.146410 dtype: float64	rs1123680	0.01587611510608983	True
7	FAST_R_V_Cerebellum	5.333989050159747	0.0048809083513962	2.0	0.2914338195955114	0.2883522996219353	0.2833458240588926	0.2808155011657929	const 6537.632207 Prob_Class_0 -2721.168453 Prob_Class_2 -1550.826994 Age_c -11.477402 Age2 -0.453825 age_sex -1.737996 Sex_num 41.228134 date_c 0.012505 date_c2 -0.000008 head_volume -1269.733679 Table_position 0.737815 X_brain_position -3.098267 Y_brain_position -6.566141 Z_brain_position -2.882277 rfMRI_head_motion -532.088556 tfMRI_head_motion -126.468669 Assessment_centre_11026.0 -36.742417 Assessment_centre_11027.0 45.834302 Assessment_centre_11028.0 469.806118 f.22009.0.1 0.488499 f.22009.0.2 3.310343 f.22009.0.3 4.596880 f.22009.0.4 -3.029087 f.22009.0.5 1.961745 f.22009.0.6 -1.056895 f.22009.0.7 -3.473279 f.22009.0.8 7.741092 f.22009.0.9 -2.386550 f.22009.0.10 0.464967 dtype: float64	const 5312.848982 Age_c -11.649955 Age2 -0.446030 age_sex -1.716433 Sex_num 35.927100 date_c 0.008232 date_c2 0.000003 head_volume -1226.713029 Table_position 0.672179 X_brain_position -2.597830 Y_brain_position -5.636968 Z_brain_position -2.957565 rfMRI_head_motion -538.779384 tfMRI_head_motion -139.384258 Assessment_centre_11026.0 -39.027564 Assessment_centre_11027.0 40.689548 Assessment_centre_11028.0 463.632217 f.22009.0.1 0.847825 f.22009.0.2 3.327235 f.22009.0.3 4.350941 f.22009.0.4 -3.062199 f.22009.0.5 1.934824 f.22009.0.6 -0.848133 f.22009.0.7 -3.057290 f.22009.0.8 7.647505 f.22009.0.9 -2.287355 f.22009.0.10 0.205400 dtype: float64	rs1123680	0.006848932360461833	True
7	FAST_L_VI_Cerebellum	5.173218387922893	0.0057282856239167	2.0	0.3476001492277701	0.3448484110261451	0.3401532695613932	0.3379099420594159	const 16498.215750 Prob_Class_0 -15162.004622 Prob_Class_2 1165.683337 Age_c -47.835005 Age2 -1.351417 age_sex -0.278896 Sex_num -40.485363 date_c -0.000324 date_c2 -0.000007 head_volume -3700.082152 Table_position 2.691943 X_brain_position -15.912971 Y_brain_position -22.929402 Z_brain_position -7.708981 rfMRI_head_motion -1954.658969 tfMRI_head_motion -11.146855 Assessment_centre_11026.0 9.582165 Assessment_centre_11027.0 147.581375 Assessment_centre_11028.0 1132.261909 f.22009.0.1 14.848299 f.22009.0.2 15.300195 f.22009.0.3 14.918088 f.22009.0.4 -8.723937 f.22009.0.5 7.740366 f.22009.0.6 -11.661493 f.22009.0.7 -8.455541 f.22009.0.8 16.225146 f.22009.0.9 -7.299309 f.22009.0.10 -4.406959 dtype: float64	const 15594.672974 Age_c -48.973238 Age2 -1.349130 age_sex -0.808055 Sex_num -44.406788 date_c -0.010779 date_c2 0.000017 head_volume -3640.037836 Table_position 2.347051 X_brain_position -15.168902 Y_brain_position -21.347434 Z_brain_position -8.354847 rfMRI_head_motion -1963.972394 tfMRI_head_motion -75.574896 Assessment_centre_11026.0 0.538962 Assessment_centre_11027.0 141.711594 Assessment_centre_11028.0 1137.023976 f.22009.0.1 15.517972 f.22009.0.2 14.698662 f.22009.0.3 14.016074 f.22009.0.4 -8.884470 f.22009.0.5 7.720462 f.22009.0.6 -11.487245 f.22009.0.7 -7.693120 f.22009.0.8 16.860233 f.22009.0.9 -7.175111 f.22009.0.10 -4.422466 dtype: float64	rs1123680	0.007956850725485647	True
7	FAST_vermis_VI_Cerebellum	19.32590726124648	4.702228569473781e-09	2.0	0.1604376248915744	0.1472086769899215	0.1508543609278418	0.1381770784570246	const 1279.940675 Prob_Class_0 -8818.628420 Prob_Class_2 2383.151035 Age_c -6.346923 Age2 -0.358304 age_sex -0.702335 Sex_num -30.616280 date_c 0.002643 date_c2 -0.000014 head_volume -486.114088 Table_position -0.193221 X_brain_position -1.959548 Y_brain_position -0.884117 Z_brain_position -1.620834 rfMRI_head_motion -87.035553 tfMRI_head_motion -126.604186 Assessment_centre_11026.0 -27.535042 Assessment_centre_11027.0 -17.986834 Assessment_centre_11028.0 12.289251 f.22009.0.1 0.899104 f.22009.0.2 5.808034 f.22009.0.3 0.037152 f.22009.0.4 -3.374981 f.22009.0.5 1.098412 f.22009.0.6 6.046045 f.22009.0.7 -1.391585 f.22009.0.8 0.859566 f.22009.0.9 -2.223563 f.22009.0.10 -3.596334 dtype: float64	const 1783.905677 Age_c -7.039690 Age2 -0.364128 age_sex -1.123007 Sex_num -28.443182 date_c -0.001116 date_c2 -0.000006 head_volume -482.429664 Table_position -0.390199 X_brain_position -1.882235 Y_brain_position -0.589134 Z_brain_position -2.035848 rfMRI_head_motion -87.589671 tfMRI_head_motion -162.766929 Assessment_centre_11026.0 -32.153320 Assessment_centre_11027.0 -17.437134 Assessment_centre_11028.0 21.868412 f.22009.0.1 1.056922 f.22009.0.2 5.337208 f.22009.0.3 -0.406052 f.22009.0.4 -3.464184 f.22009.0.5 1.109456 f.22009.0.6 5.975437 f.22009.0.7 -1.218592 f.22009.0.8 1.430045 f.22009.0.9 -2.225834 f.22009.0.10 -3.356576 dtype: float64	rs1123680	1.4215031988823965e-08	True
7	FAST_R_VI_Cerebellum	5.933677110981507	0.0026868924238701	2.0	0.3430725910742019	0.3398944458398608	0.3355740311679963	0.3329035112540508	const 13333.949898 Prob_Class_0 -16973.581947 Prob_Class_2 2671.624238 Age_c -44.503090 Age2 -1.056889 age_sex -1.031876 Sex_num -26.151029 date_c 0.046558 date_c2 -0.000017 head_volume -3509.675032 Table_position 1.180298 X_brain_position -1.974403 Y_brain_position -16.428503 Z_brain_position -8.021956 rfMRI_head_motion -1812.779993 tfMRI_head_motion -36.303321 Assessment_centre_11026.0 -30.421528 Assessment_centre_11027.0 83.925763 Assessment_centre_11028.0 906.646162 f.22009.0.1 11.710603 f.22009.0.2 17.893600 f.22009.0.3 21.269619 f.22009.0.4 -4.459364 f.22009.0.5 4.479113 f.22009.0.6 -9.325425 f.22009.0.7 -6.045647 f.22009.0.8 10.808768 f.22009.0.9 -12.705196 f.22009.0.10 -5.540554 dtype: float64	const 13147.573913 Age_c -45.801959 Age2 -1.060063 age_sex -1.714747 Sex_num -26.971242 date_c 0.036715 date_c2 0.000006 head_volume -3467.494179 Table_position 0.797099 X_brain_position -1.426328 Y_brain_position -15.158555 Z_brain_position -8.776538 rfMRI_head_motion -1819.308709 tfMRI_head_motion -107.379098 Assessment_centre_11026.0 -40.031078 Assessment_centre_11027.0 80.531528 Assessment_centre_11028.0 917.434869 f.22009.0.1 12.274599 f.22009.0.2 17.123248 f.22009.0.3 20.325098 f.22009.0.4 -4.635738 f.22009.0.5 4.474961 f.22009.0.6 -9.268178 f.22009.0.7 -5.408895 f.22009.0.8 11.680911 f.22009.0.9 -12.625876 f.22009.0.10 -5.358522 dtype: float64	rs1123680	0.0039122553197516695	True
7	FAST_L_Crus_I_Cerebellum	3.4017014421851552	0.0334737800457514	2.0	0.23105588038171	0.2289232115511634	0.2222786951598134	0.2207570215309314	const 26572.768240 Prob_Class_0 -22518.881467 Prob_Class_2 4376.115837 Age_c -71.091388 Age2 -1.049111 age_sex 6.673217 Sex_num -24.124577 date_c -0.089648 date_c2 -0.000074 head_volume -4436.893625 Table_position 8.810237 X_brain_position -20.765544 Y_brain_position -22.287089 Z_brain_position 3.417617 rfMRI_head_motion -1503.420802 tfMRI_head_motion -9.896102 Assessment_centre_11026.0 154.427603 Assessment_centre_11027.0 334.330527 Assessment_centre_11028.0 2091.187365 f.22009.0.1 18.604848 f.22009.0.2 18.308827 f.22009.0.3 5.051583 f.22009.0.4 -15.516878 f.22009.0.5 4.179971 f.22009.0.6 -1.877908 f.22009.0.7 -9.804316 f.22009.0.8 10.188888 f.22009.0.9 -18.409237 f.22009.0.10 -0.938842 dtype: float64	const 26827.622127 Age_c -72.829592 Age2 -1.056811 age_sex 5.712185 Sex_num -23.040425 date_c -0.101575 date_c2 -0.000046 head_volume -4396.168579 Table_position 8.303613 X_brain_position -20.211780 Y_brain_position -20.907147 Z_brain_position 2.397314 rfMRI_head_motion -1509.710688 tfMRI_head_motion -103.553365 Assessment_centre_11026.0 141.991475 Assessment_centre_11027.0 331.760639 Assessment_centre_11028.0 2108.821960 f.22009.0.1 19.240104 f.22009.0.2 17.227804 f.22009.0.3 3.838203 f.22009.0.4 -15.748841 f.22009.0.5 4.185495 f.22009.0.6 -1.885827 f.22009.0.7 -9.091445 f.22009.0.8 11.444044 f.22009.0.9 -18.340343 f.22009.0.10 -0.576002 dtype: float64	rs1123680	0.041688646456169313	True
7	FAST_R_Crus_I_Cerebellum	3.887433065673741	0.020624298129505	2.0	0.2726810207828394	0.2703757587778652	0.2643789696543923	0.2626485774044332	const 27955.849808 Prob_Class_0 -26623.882589 Prob_Class_2 6838.035214 Age_c -83.346494 Age2 -1.261066 age_sex 12.268123 Sex_num 162.855431 date_c -0.090925 date_c2 -0.000045 head_volume -5074.638849 Table_position 9.260795 X_brain_position -12.551162 Y_brain_position -30.592210 Z_brain_position 0.962921 rfMRI_head_motion -1731.599553 tfMRI_head_motion -146.970513 Assessment_centre_11026.0 301.988783 Assessment_centre_11027.0 261.283005 Assessment_centre_11028.0 1388.602146 f.22009.0.1 2.494000 f.22009.0.2 -3.694866 f.22009.0.3 -1.438453 f.22009.0.4 -9.620026 f.22009.0.5 4.949416 f.22009.0.6 8.765714 f.22009.0.7 4.338783 f.22009.0.8 -6.891221 f.22009.0.9 -15.704755 f.22009.0.10 -0.918270 dtype: float64	const 29261.916798 Age_c -85.431559 Age2 -1.277151 age_sex 11.021717 Sex_num 168.484110 date_c -0.102759 date_c2 -0.000018 head_volume -5056.978392 Table_position 8.665351 X_brain_position -12.243370 Y_brain_position -29.570830 Z_brain_position -0.281790 rfMRI_head_motion -1734.290045 tfMRI_head_motion -256.421850 Assessment_centre_11026.0 287.911733 Assessment_centre_11027.0 262.113140 Assessment_centre_11028.0 1416.097192 f.22009.0.1 3.018942 f.22009.0.2 -5.091002 f.22009.0.3 -2.793547 f.22009.0.4 -9.890206 f.22009.0.5 4.978024 f.22009.0.6 8.588527 f.22009.0.7 4.917652 f.22009.0.8 -5.210997 f.22009.0.9 -15.696020 f.22009.0.10 -0.246487 dtype: float64	rs1123680	0.026419721876499276	True
7	FAST_L_Crus_II_Cerebellum	9.609658806618064	6.963743086931052e-05	2.0	0.2215246140960416	0.2154252395767694	0.2126386333356213	0.2071160975111873	const 26050.977683 Prob_Class_0 -25725.118632 Prob_Class_2 2610.392811 Age_c -32.994758 Age2 -1.078923 age_sex -0.980017 Sex_num -12.439956 date_c 0.018790 date_c2 -0.000065 head_volume -3544.872117 Table_position 10.864605 X_brain_position -12.077974 Y_brain_position -16.044026 Z_brain_position 3.968898 rfMRI_head_motion -2080.172915 tfMRI_head_motion 29.203304 Assessment_centre_11026.0 -53.558474 Assessment_centre_11027.0 198.407359 Assessment_centre_11028.0 1075.651131 f.22009.0.1 22.423851 f.22009.0.2 10.954972 f.22009.0.3 20.530028 f.22009.0.4 1.966015 f.22009.0.5 0.899942 f.22009.0.6 -8.128843 f.22009.0.7 -0.541750 f.22009.0.8 -1.457100 f.22009.0.9 -17.671322 f.22009.0.10 -6.473488 dtype: float64	const 24899.882680 Age_c -34.937384 Age2 -1.077697 age_sex -1.919717 Sex_num -17.441015 date_c 0.001913 date_c2 -0.000025 head_volume -3454.585290 Table_position 10.280775 X_brain_position -10.947397 Y_brain_position -13.591845 Z_brain_position 2.858466 rfMRI_head_motion -2094.170788 tfMRI_head_motion -79.624550 Assessment_centre_11026.0 -68.663938 Assessment_centre_11027.0 189.918704 Assessment_centre_11028.0 1086.257078 f.22009.0.1 23.474122 f.22009.0.2 9.889486 f.22009.0.3 19.029807 f.22009.0.4 1.695188 f.22009.0.5 0.874564 f.22009.0.6 -7.896994 f.22009.0.7 0.651501 f.22009.0.8 -0.304955 f.22009.0.9 -17.488239 f.22009.0.10 -6.407505 dtype: float64	rs1123680	0.0001266954460116512	True
7	FAST_vermis_Crus_II_Cerebellum	15.135573147845545	2.9304359169165305e-07	2.0	0.0840430468667623	0.0727397175031864	0.0735877697824857	0.0629194456722629	const 618.110204 Prob_Class_0 -2574.468330 Prob_Class_2 828.096809 Age_c -1.232324 Age2 -0.087335 age_sex 0.548977 Sex_num -2.347129 date_c -0.000094 date_c2 -0.000005 head_volume -78.989035 Table_position 0.316638 X_brain_position 0.597240 Y_brain_position -0.738309 Z_brain_position -0.105275 rfMRI_head_motion -59.130775 tfMRI_head_motion -17.548286 Assessment_centre_11026.0 -7.830179 Assessment_centre_11027.0 -2.885456 Assessment_centre_11028.0 47.771942 f.22009.0.1 0.445517 f.22009.0.2 1.060366 f.22009.0.3 2.006228 f.22009.0.4 0.708403 f.22009.0.5 -0.066552 f.22009.0.6 1.440772 f.22009.0.7 0.974241 f.22009.0.8 0.587438 f.22009.0.9 -0.260386 f.22009.0.10 -1.554224 dtype: float64	const 845.154398 Age_c -1.436953 Age2 -0.089591 age_sex 0.417404 Sex_num -1.366969 date_c -0.001011 date_c2 -0.000003 head_volume -80.338495 Table_position 0.259415 X_brain_position 0.592216 Y_brain_position -0.700722 Z_brain_position -0.229488 rfMRI_head_motion -58.915041 tfMRI_head_motion -28.003744 Assessment_centre_11026.0 -9.128618 Assessment_centre_11027.0 -2.417276 Assessment_centre_11028.0 51.097050 f.22009.0.1 0.473604 f.22009.0.2 0.913525 f.22009.0.3 1.883162 f.22009.0.4 0.682685 f.22009.0.5 -0.061572 f.22009.0.6 1.406811 f.22009.0.7 1.003749 f.22009.0.8 0.769592 f.22009.0.9 -0.266833 f.22009.0.10 -1.464918 dtype: float64	rs1123680	7.182834580261219e-07	True
7	FAST_R_Crus_II_Cerebellum	10.449351804823545	3.027795688324855e-05	2.0	0.2195870920114832	0.2129382464928551	0.2106789952223765	0.2046027656003151	const 23804.709307 Prob_Class_0 -27080.357339 Prob_Class_2 3530.531950 Age_c -38.373045 Age2 -1.088268 age_sex 1.231325 Sex_num 45.499241 date_c 0.002140 date_c2 -0.000058 head_volume -3306.155274 Table_position 9.731824 X_brain_position -10.558081 Y_brain_position -14.290808 Z_brain_position 5.153301 rfMRI_head_motion -1491.578275 tfMRI_head_motion -295.916570 Assessment_centre_11026.0 33.527681 Assessment_centre_11027.0 174.729956 Assessment_centre_11028.0 903.905108 f.22009.0.1 21.564075 f.22009.0.2 -0.829567 f.22009.0.3 19.399291 f.22009.0.4 -5.744490 f.22009.0.5 1.452715 f.22009.0.6 -7.549405 f.22009.0.7 3.206514 f.22009.0.8 10.014691 f.22009.0.9 -8.433570 f.22009.0.10 -2.429801 dtype: float64	const 23065.479623 Age_c -40.432120 Age2 -1.090261 age_sex 0.190303 Sex_num 42.278934 date_c -0.014560 date_c2 -0.000019 head_volume -3225.449800 Table_position 9.118899 X_brain_position -9.531089 Y_brain_position -11.996361 Z_brain_position 3.966304 rfMRI_head_motion -1504.081679 tfMRI_head_motion -409.876236 Assessment_centre_11026.0 17.920865 Assessment_centre_11027.0 167.613342 Assessment_centre_11028.0 918.195122 f.22009.0.1 22.563340 f.22009.0.2 -2.006701 f.22009.0.3 17.857411 f.22009.0.4 -6.027673 f.22009.0.5 1.436381 f.22009.0.6 -7.384264 f.22009.0.7 4.338498 f.22009.0.8 11.319831 f.22009.0.9 -8.275039 f.22009.0.10 -2.246160 dtype: float64	rs1123680	5.759425782547181e-05	True
7	FAST_L_VIIb_Cerebellum	10.305843528547014	3.490828423171537e-05	2.0	0.2724920317744524	0.266379040917295	0.2641878234131335	0.2586095317783337	const 16242.862882 Prob_Class_0 -14685.816958 Prob_Class_2 1981.865939 Age_c -16.611945 Age2 -0.804418 age_sex -7.810679 Sex_num -8.752497 date_c 0.014480 date_c2 -0.000037 head_volume -1823.768750 Table_position 8.411666 X_brain_position -9.226812 Y_brain_position -11.906211 Z_brain_position 2.210014 rfMRI_head_motion -1133.256525 tfMRI_head_motion -278.148773 Assessment_centre_11026.0 -43.657826 Assessment_centre_11027.0 111.327408 Assessment_centre_11028.0 746.690597 f.22009.0.1 15.039846 f.22009.0.2 0.182972 f.22009.0.3 5.213435 f.22009.0.4 -1.485334 f.22009.0.5 -0.002513 f.22009.0.6 -5.434304 f.22009.0.7 -2.151325 f.22009.0.8 4.247358 f.22009.0.9 -8.285961 f.22009.0.10 -1.834193 dtype: float64	const 15882.571181 Age_c -17.729804 Age2 -0.805780 age_sex -8.379683 Sex_num -10.323253 date_c 0.005515 date_c2 -0.000016 head_volume -1781.233617 Table_position 8.079417 X_brain_position -8.683886 Y_brain_position -10.686572 Z_brain_position 1.564747 rfMRI_head_motion -1139.845428 tfMRI_head_motion -339.898015 Assessment_centre_11026.0 -52.096186 Assessment_centre_11027.0 107.624335 Assessment_centre_11028.0 754.708664 f.22009.0.1 15.572617 f.22009.0.2 -0.460163 f.22009.0.3 4.380477 f.22009.0.4 -1.638740 f.22009.0.5 -0.010478 f.22009.0.6 -5.351528 f.22009.0.7 -1.548109 f.22009.0.8 4.963072 f.22009.0.9 -8.202927 f.22009.0.10 -1.724793 dtype: float64	rs1123680	6.587984596088977e-05	True
7	FAST_vermis_VIIb_Cerebellum	6.265931943624519	0.0019304916243288	2.0	0.1471597133363485	0.1428027307069024	0.1374248873980761	0.13372447042111	const 4.842958e+02 Prob_Class_0 -4.288379e+02 Prob_Class_2 -2.486610e+01 Age_c -7.972221e-01 Age2 -3.293271e-02 age_sex 1.394196e-02 Sex_num -4.127179e+00 date_c 2.456999e-04 date_c2 -8.301270e-07 head_volume -4.679181e+01 Table_position 1.903862e-01 X_brain_position -2.742242e-01 Y_brain_position -5.393043e-01 Z_brain_position -9.900355e-02 rfMRI_head_motion -1.142561e+01 tfMRI_head_motion -1.033733e+01 Assessment_centre_11026.0 -1.844217e+00 Assessment_centre_11027.0 1.252040e+00 Assessment_centre_11028.0 2.629437e+01 f.22009.0.1 2.477496e-01 f.22009.0.2 6.341731e-01 f.22009.0.3 5.366900e-01 f.22009.0.4 -1.394294e-01 f.22009.0.5 -1.586739e-02 f.22009.0.6 2.363608e-01 f.22009.0.7 -1.168434e-01 f.22009.0.8 4.533329e-01 f.22009.0.9 -1.069773e-01 f.22009.0.10 -4.871909e-01 dtype: float64	const 4.238218e+02 Age_c -8.283729e-01 Age2 -3.262537e-02 age_sex 2.804730e-03 Sex_num -4.389160e+00 date_c -1.287525e-04 date_c2 4.921446e-08 head_volume -4.403396e+01 Table_position 1.805085e-01 X_brain_position -2.411226e-01 Y_brain_position -4.733569e-01 Z_brain_position -1.159360e-01 rfMRI_head_motion -1.185397e+01 tfMRI_head_motion -1.220403e+01 Assessment_centre_11026.0 -2.121751e+00 Assessment_centre_11027.0 9.515779e-01 Assessment_centre_11028.0 2.619810e+01 f.22009.0.1 2.745487e-01 f.22009.0.2 6.212621e-01 f.22009.0.3 5.084157e-01 f.22009.0.4 -1.441112e-01 f.22009.0.5 -1.719757e-02 f.22009.0.6 2.471216e-01 f.22009.0.7 -8.610609e-02 f.22009.0.8 4.644747e-01 f.22009.0.9 -1.009374e-01 f.22009.0.10 -4.960676e-01 dtype: float64	rs1123680	0.0028684088461148195	True
7	FAST_R_VIIb_Cerebellum	7.194065881182506	0.0007669802264471	2.0	0.2606326117108396	0.2562958341309373	0.2521930328799808	0.248419537465929	const 16676.257241 Prob_Class_0 -12152.572707 Prob_Class_2 830.607058 Age_c -15.487360 Age2 -0.607286 age_sex -6.732458 Sex_num 25.559634 date_c 0.008483 date_c2 -0.000044 head_volume -2009.924870 Table_position 7.973366 X_brain_position -5.390018 Y_brain_position -10.936444 Z_brain_position 1.659463 rfMRI_head_motion -1298.419464 tfMRI_head_motion -245.620619 Assessment_centre_11026.0 -37.018303 Assessment_centre_11027.0 77.545708 Assessment_centre_11028.0 832.367471 f.22009.0.1 16.430102 f.22009.0.2 -2.450859 f.22009.0.3 1.484766 f.22009.0.4 -1.569633 f.22009.0.5 -0.766442 f.22009.0.6 -11.898406 f.22009.0.7 2.442383 f.22009.0.8 13.978464 f.22009.0.9 -7.599232 f.22009.0.10 -0.707494 dtype: float64	const 15889.442013 Age_c -16.397801 Age2 -0.605018 age_sex -7.149721 Sex_num 22.145673 date_c -0.000038 date_c2 -0.000024 head_volume -1959.898542 Table_position 7.696709 X_brain_position -4.772018 Y_brain_position -9.630453 Z_brain_position 1.144186 rfMRI_head_motion -1306.180064 tfMRI_head_motion -297.340347 Assessment_centre_11026.0 -44.305580 Assessment_centre_11027.0 72.599923 Assessment_centre_11028.0 835.770199 f.22009.0.1 16.980946 f.22009.0.2 -2.925641 f.22009.0.3 0.756837 f.22009.0.4 -1.698556 f.22009.0.5 -0.783771 f.22009.0.6 -11.748286 f.22009.0.7 3.069923 f.22009.0.8 14.475265 f.22009.0.9 -7.495154 f.22009.0.10 -0.735054 dtype: float64	rs1123680	0.0012031062375640784	True
7	FAST_L_VIIIa_Cerebellum	21.52661672184302	5.397641466556887e-10	2.0	0.3486134402938107	0.3371807873720374	0.3411781269339357	0.3301611134297453	const 15374.344138 Prob_Class_0 -23143.772921 Prob_Class_2 6054.677367 Age_c -19.997329 Age2 -1.070888 age_sex -12.327083 Sex_num -56.009329 date_c 0.027269 date_c2 -0.000027 head_volume -1767.978437 Table_position 9.211244 X_brain_position -6.894298 Y_brain_position -13.058542 Z_brain_position 0.757990 rfMRI_head_motion -1630.128589 tfMRI_head_motion -318.747331 Assessment_centre_11026.0 -52.502663 Assessment_centre_11027.0 104.806888 Assessment_centre_11028.0 986.361215 f.22009.0.1 15.703577 f.22009.0.2 0.240307 f.22009.0.3 -1.602837 f.22009.0.4 -0.719327 f.22009.0.5 1.377610 f.22009.0.6 3.750781 f.22009.0.7 0.722686 f.22009.0.8 -0.962667 f.22009.0.9 -5.367653 f.22009.0.10 -2.784145 dtype: float64	const 16576.385143 Age_c -21.811839 Age2 -1.085334 age_sex -13.417881 Sex_num -50.827852 date_c 0.017132 date_c2 -0.000003 head_volume -1754.650248 Table_position 8.693867 X_brain_position -6.649766 Y_brain_position -12.211170 Z_brain_position -0.326570 rfMRI_head_motion -1632.152361 tfMRI_head_motion -413.806975 Assessment_centre_11026.0 -64.698088 Assessment_centre_11027.0 105.785301 Assessment_centre_11028.0 1010.703423 f.22009.0.1 16.144892 f.22009.0.2 -0.981172 f.22009.0.3 -2.775526 f.22009.0.4 -0.953922 f.22009.0.5 1.403943 f.22009.0.6 3.585615 f.22009.0.7 1.208367 f.22009.0.8 0.510956 f.22009.0.9 -5.364887 f.22009.0.10 -2.184056 dtype: float64	rs1123680	1.8170643869627016e-09	True
7	FAST_vermis_VIIIa_Cerebellum	11.588842755341894	9.78719754344598e-06	2.0	0.2540450863673764	0.2469967747516707	0.245530313606792	0.2390219951767394	const 2977.356308 Prob_Class_0 -4382.923666 Prob_Class_2 1033.829130 Age_c -5.801848 Age2 -0.226612 age_sex -0.090267 Sex_num -15.064285 date_c 0.003970 date_c2 -0.000007 head_volume -265.281990 Table_position 1.669014 X_brain_position 0.389029 Y_brain_position -2.869991 Z_brain_position -0.685113 rfMRI_head_motion -258.702814 tfMRI_head_motion -39.055805 Assessment_centre_11026.0 -29.352920 Assessment_centre_11027.0 -5.032040 Assessment_centre_11028.0 158.202058 f.22009.0.1 1.551983 f.22009.0.2 0.634633 f.22009.0.3 2.267297 f.22009.0.4 -1.381186 f.22009.0.5 -0.011737 f.22009.0.6 0.578716 f.22009.0.7 -1.242777 f.22009.0.8 1.597503 f.22009.0.9 -0.721025 f.22009.0.10 -0.125150 dtype: float64	const 3136.897056 Age_c -6.143443 Age2 -0.228875 age_sex -0.289372 Sex_num -14.377647 date_c 0.001896 date_c2 -0.000003 head_volume -260.691504 Table_position 1.570795 X_brain_position 0.458851 Y_brain_position -2.668166 Z_brain_position -0.887901 rfMRI_head_motion -259.407742 tfMRI_head_motion -57.144697 Assessment_centre_11026.0 -31.704900 Assessment_centre_11027.0 -5.108945 Assessment_centre_11028.0 162.361505 f.22009.0.1 1.650884 f.22009.0.2 0.411313 f.22009.0.3 2.039829 f.22009.0.4 -1.425888 f.22009.0.5 -0.008246 f.22009.0.6 0.558812 f.22009.0.7 -1.132910 f.22009.0.8 1.863273 f.22009.0.9 -0.715573 f.22009.0.10 -0.027963 dtype: float64	rs1123680	1.9865103924816097e-05	True
7	FAST_R_VIIIa_Cerebellum	18.223893997531768	1.3921507370151754e-08	2.0	0.3383019500471352	0.3284701399201769	0.3307489352087006	0.3213582147217756	const 17984.880521 Prob_Class_0 -21871.224449 Prob_Class_2 4560.475847 Age_c -18.471385 Age2 -0.864289 age_sex -10.321513 Sex_num -74.650800 date_c 0.041749 date_c2 -0.000050 head_volume -1758.100422 Table_position 10.758164 X_brain_position -0.452005 Y_brain_position -13.765285 Z_brain_position 1.462870 rfMRI_head_motion -1955.153127 tfMRI_head_motion -377.520612 Assessment_centre_11026.0 -98.450293 Assessment_centre_11027.0 87.893178 Assessment_centre_11028.0 797.090833 f.22009.0.1 19.818883 f.22009.0.2 2.825653 f.22009.0.3 -1.743645 f.22009.0.4 -0.152653 f.22009.0.5 0.718929 f.22009.0.6 -8.677516 f.22009.0.7 1.894554 f.22009.0.8 3.122604 f.22009.0.9 -7.842535 f.22009.0.10 0.932614 dtype: float64	const 18419.699932 Age_c -20.165190 Age2 -0.873069 age_sex -11.275444 Sex_num -72.787529 date_c 0.030589 date_c2 -0.000024 head_volume -1724.229964 Table_position 10.266769 X_brain_position 0.021163 Y_brain_position -12.538761 Z_brain_position 0.464751 rfMRI_head_motion -1960.377418 tfMRI_head_motion -468.245845 Assessment_centre_11026.0 -110.412044 Assessment_centre_11027.0 86.118323 Assessment_centre_11028.0 815.457085 f.22009.0.1 20.393718 f.22009.0.2 1.753715 f.22009.0.3 -2.907313 f.22009.0.4 -0.377186 f.22009.0.5 0.728410 f.22009.0.6 -8.716491 f.22009.0.7 2.537720 f.22009.0.8 4.378246 f.22009.0.9 -7.789177 f.22009.0.10 1.330279 dtype: float64	rs1123680	3.99847146883518e-08	True
7	FAST_L_VIIIb_Cerebellum	19.48533428006305	4.019239472666583e-09	2.0	0.3011944893716364	0.290092606802257	0.293217907921333	0.2825742392979224	const 9990.082544 Prob_Class_0 -16818.732608 Prob_Class_2 4981.333618 Age_c -13.373244 Age2 -0.916363 age_sex -4.811363 Sex_num -11.929785 date_c 0.021078 date_c2 -0.000022 head_volume -1165.309402 Table_position 6.259583 X_brain_position -2.333134 Y_brain_position -8.222146 Z_brain_position 0.061277 rfMRI_head_motion -1105.492166 tfMRI_head_motion -184.804223 Assessment_centre_11026.0 -64.303084 Assessment_centre_11027.0 53.127053 Assessment_centre_11028.0 600.274888 f.22009.0.1 8.012509 f.22009.0.2 -0.073408 f.22009.0.3 -6.707629 f.22009.0.4 1.823915 f.22009.0.5 1.399879 f.22009.0.6 1.201391 f.22009.0.7 4.440192 f.22009.0.8 1.172906 f.22009.0.9 -2.904243 f.22009.0.10 -2.688147 dtype: float64	const 11214.609655 Age_c -14.702341 Age2 -0.929301 age_sex -5.642545 Sex_num -6.645849 date_c 0.014503 date_c2 -0.000007 head_volume -1166.274384 Table_position 5.884837 X_brain_position -2.276622 Y_brain_position -7.819489 Z_brain_position -0.740300 rfMRI_head_motion -1105.304916 tfMRI_head_motion -253.437947 Assessment_centre_11026.0 -72.946869 Assessment_centre_11027.0 55.189470 Assessment_centre_11028.0 620.286145 f.22009.0.1 8.254226 f.22009.0.2 -1.002304 f.22009.0.3 -7.532067 f.22009.0.4 1.654855 f.22009.0.5 1.426728 f.22009.0.6 1.022737 f.22009.0.7 4.700932 f.22009.0.8 2.312360 f.22009.0.9 -2.927635 f.22009.0.10 -2.167240 dtype: float64	rs1123680	1.227286777689346e-08	True
7	FAST_vermis_VIIIb_Cerebellum	19.511449563067	3.917235161171884e-09	2.0	0.2310201812137179	0.2187870699627885	0.2222425885002993	0.210513531803535	const 1528.436550 Prob_Class_0 -2915.135036 Prob_Class_2 748.355988 Age_c -2.259923 Age2 -0.098416 age_sex -0.310394 Sex_num -13.053188 date_c 0.003364 date_c2 -0.000003 head_volume -182.202836 Table_position 0.907426 X_brain_position -0.229061 Y_brain_position -1.114932 Z_brain_position -0.084136 rfMRI_head_motion -136.523893 tfMRI_head_motion 6.537025 Assessment_centre_11026.0 -20.603126 Assessment_centre_11027.0 -4.317951 Assessment_centre_11028.0 87.989320 f.22009.0.1 0.985728 f.22009.0.2 0.666001 f.22009.0.3 0.057423 f.22009.0.4 -0.873036 f.22009.0.5 0.098094 f.22009.0.6 -0.225257 f.22009.0.7 0.168336 f.22009.0.8 0.141817 f.22009.0.9 -0.454560 f.22009.0.10 0.244876 dtype: float64	const 1.671223e+03 Age_c -2.488217e+00 Age2 -1.001754e-01 age_sex -4.468434e-01 Sex_num -1.243783e+01 date_c 2.067937e-03 date_c2 -1.686530e-07 head_volume -1.802625e+02 Table_position 8.422282e-01 X_brain_position -1.952843e-01 Y_brain_position -1.002964e+00 Z_brain_position -2.204150e-01 rfMRI_head_motion -1.368195e+02 tfMRI_head_motion -5.447435e+00 Assessment_centre_11026.0 -2.214460e+01 Assessment_centre_11027.0 -4.227900e+00 Assessment_centre_11028.0 9.099839e+01 f.22009.0.1 1.043255e+00 f.22009.0.2 5.131589e-01 f.22009.0.3 -9.096816e-02 f.22009.0.4 -9.026202e-01 f.22009.0.5 1.012218e-01 f.22009.0.6 -2.446209e-01 f.22009.0.7 2.317755e-01 f.22009.0.8 3.257472e-01 f.22009.0.9 -4.535876e-01 f.22009.0.10 3.183786e-01 dtype: float64	rs1123680	1.197254045222281e-08	True
7	FAST_R_VIIIb_Cerebellum	24.60582787097823	2.6278731927861495e-11	2.0	0.3064546870637292	0.2925409026439709	0.2985381486364094	0.2850484641383674	const 12412.728521 Prob_Class_0 -20938.612201 Prob_Class_2 6896.243519 Age_c -13.146755 Age2 -0.771243 age_sex -5.710666 Sex_num -49.208239 date_c 0.029711 date_c2 -0.000031 head_volume -1071.439339 Table_position 9.059396 X_brain_position 3.752606 Y_brain_position -9.911668 Z_brain_position 2.088073 rfMRI_head_motion -1480.108460 tfMRI_head_motion -291.482053 Assessment_centre_11026.0 -87.303421 Assessment_centre_11027.0 58.981196 Assessment_centre_11028.0 582.022434 f.22009.0.1 16.097498 f.22009.0.2 3.277841 f.22009.0.3 -7.632365 f.22009.0.4 2.838418 f.22009.0.5 0.574450 f.22009.0.6 -2.106794 f.22009.0.7 2.830768 f.22009.0.8 0.121435 f.22009.0.9 -4.341159 f.22009.0.10 -0.815695 dtype: float64	const 14356.634384 Age_c -14.813948 Age2 -0.790265 age_sex -6.791448 Sex_num -40.815411 date_c 0.022472 date_c2 -0.000014 head_volume -1085.367670 Table_position 8.594328 X_brain_position 3.678145 Y_brain_position -9.665060 Z_brain_position 1.074108 rfMRI_head_motion -1477.894195 tfMRI_head_motion -376.394303 Assessment_centre_11026.0 -97.803220 Assessment_centre_11027.0 63.163667 Assessment_centre_11028.0 609.709808 f.22009.0.1 16.304036 f.22009.0.2 2.072125 f.22009.0.3 -8.625580 f.22009.0.4 2.629642 f.22009.0.5 0.617091 f.22009.0.6 -2.399266 f.22009.0.7 3.045195 f.22009.0.8 1.621934 f.22009.0.9 -4.400637 f.22009.0.10 -0.065834 dtype: float64	rs1123680	1.0158425541942924e-10	True
7	FAST_L_IX_Cerebellum	17.891433440194497	1.93186649724706e-08	2.0	0.2574044373644701	0.2465719065190748	0.2489280102328782	0.2385926273213134	const 8057.664493 Prob_Class_0 -12709.086014 Prob_Class_2 3687.828816 Age_c -6.612795 Age2 -0.539538 age_sex -2.372846 Sex_num -126.360514 date_c 0.007165 date_c2 -0.000008 head_volume -831.974271 Table_position 5.262432 X_brain_position -0.960990 Y_brain_position -6.413606 Z_brain_position -0.071360 rfMRI_head_motion -1041.557931 tfMRI_head_motion 139.436976 Assessment_centre_11026.0 -121.125744 Assessment_centre_11027.0 16.075187 Assessment_centre_11028.0 419.719144 f.22009.0.1 7.994456 f.22009.0.2 -3.406915 f.22009.0.3 1.778980 f.22009.0.4 1.964315 f.22009.0.5 -1.480770 f.22009.0.6 -6.959998 f.22009.0.7 1.363772 f.22009.0.8 2.029052 f.22009.0.9 -1.441559 f.22009.0.10 -0.503428 dtype: float64	const 8936.901508 Age_c -7.615752 Age2 -0.548994 age_sex -2.995876 Sex_num -122.567051 date_c 0.002093 date_c2 0.000004 head_volume -831.305273 Table_position 4.979093 X_brain_position -0.902377 Y_brain_position -6.081358 Z_brain_position -0.675310 rfMRI_head_motion -1041.634084 tfMRI_head_motion 87.515211 Assessment_centre_11026.0 -127.686137 Assessment_centre_11027.0 17.456247 Assessment_centre_11028.0 434.535889 f.22009.0.1 8.187479 f.22009.0.2 -4.103422 f.22009.0.3 1.152348 f.22009.0.4 1.836378 f.22009.0.5 -1.461494 f.22009.0.6 -7.087301 f.22009.0.7 1.572905 f.22009.0.8 2.881080 f.22009.0.9 -1.455900 f.22009.0.10 -0.120939 dtype: float64	rs1123680	5.443747518015771e-08	True
7	FAST_vermis_IX_Cerebellum	5.632113168714383	0.0036274649675327	2.0	0.2399796529068104	0.2364896238767621	0.2313043289285759	0.2284035669402228	const 1.649122e+03 Prob_Class_0 -1.674352e+03 Prob_Class_2 5.464433e+02 Age_c -1.335120e+00 Age2 -8.192603e-02 age_sex -3.497507e-01 Sex_num -2.191049e+01 date_c 1.189550e-05 date_c2 4.742685e-07 head_volume -2.156406e+02 Table_position 9.190892e-01 X_brain_position -3.879164e-01 Y_brain_position -1.666591e+00 Z_brain_position -3.908473e-01 rfMRI_head_motion -1.921938e+02 tfMRI_head_motion -1.559432e+00 Assessment_centre_11026.0 -1.735064e+01 Assessment_centre_11027.0 2.464717e+00 Assessment_centre_11028.0 -1.304147e+01 f.22009.0.1 1.328251e+00 f.22009.0.2 -5.689390e-01 f.22009.0.3 2.734512e-01 f.22009.0.4 -1.028986e+00 f.22009.0.5 -1.440831e-01 f.22009.0.6 -1.430566e+00 f.22009.0.7 1.548701e-01 f.22009.0.8 1.867270e-01 f.22009.0.9 -4.238030e-01 f.22009.0.10 8.467580e-01 dtype: float64	const 1801.539382 Age_c -1.468347 Age2 -0.083426 age_sex -0.435843 Sex_num -21.252459 date_c -0.000574 date_c2 0.000002 head_volume -216.662505 Table_position 0.881889 X_brain_position -0.392825 Y_brain_position -1.645033 Z_brain_position -0.471813 rfMRI_head_motion -192.030995 tfMRI_head_motion -8.353277 Assessment_centre_11026.0 -18.192142 Assessment_centre_11027.0 2.787513 Assessment_centre_11028.0 -10.847472 f.22009.0.1 1.345448 f.22009.0.2 -0.664998 f.22009.0.3 0.193790 f.22009.0.4 -1.045693 f.22009.0.5 -0.140740 f.22009.0.6 -1.453448 f.22009.0.7 0.172812 f.22009.0.8 0.306123 f.22009.0.9 -0.428340 f.22009.0.10 0.905989 dtype: float64	rs1123680	0.005182469006246355	True
7	FAST_R_IX_Cerebellum	25.379960757352297	1.2305998455180194e-11	2.0	0.2579223935843359	0.242566583939216	0.2494518787128974	0.2345448858465153	const 8813.896278 Prob_Class_0 -16808.546861 Prob_Class_2 4706.530162 Age_c -7.145405 Age2 -0.530334 age_sex -3.392582 Sex_num -128.384377 date_c 0.009420 date_c2 -0.000021 head_volume -909.989518 Table_position 5.901246 X_brain_position 0.368183 Y_brain_position -6.854177 Z_brain_position 0.423492 rfMRI_head_motion -1089.730118 tfMRI_head_motion 32.336397 Assessment_centre_11026.0 -102.227040 Assessment_centre_11027.0 39.632241 Assessment_centre_11028.0 695.492824 f.22009.0.1 5.539119 f.22009.0.2 -2.411241 f.22009.0.3 3.901364 f.22009.0.4 1.556369 f.22009.0.5 -0.560913 f.22009.0.6 -8.598458 f.22009.0.7 3.089258 f.22009.0.8 0.540228 f.22009.0.9 -2.655190 f.22009.0.10 -0.865822 dtype: float64	const 9873.590536 Age_c -8.468797 Age2 -0.542123 age_sex -4.205266 Sex_num -123.813553 date_c 0.002479 date_c2 -0.000005 head_volume -905.974710 Table_position 5.526150 X_brain_position 0.481317 Y_brain_position -6.352123 Z_brain_position -0.371326 rfMRI_head_motion -1090.318070 tfMRI_head_motion -36.464616 Assessment_centre_11026.0 -110.967838 Assessment_centre_11027.0 41.061629 Assessment_centre_11028.0 714.406603 f.22009.0.1 5.817617 f.22009.0.2 -3.320294 f.22009.0.3 3.064446 f.22009.0.4 1.386746 f.22009.0.5 -0.537686 f.22009.0.6 -8.749595 f.22009.0.7 3.392948 f.22009.0.8 1.646939 f.22009.0.9 -2.666692 f.22009.0.10 -0.384883 dtype: float64	rs1123680	4.934434588385212e-11	True
7	FAST_vermis_X_Cerebellum	35.255220841180304	8.031196795359264e-16	2.0	0.1928092107835095	0.1696068548643949	0.1835954553419841	0.1608124671766044	const 4.148135e+02 Prob_Class_0 -2.157499e+03 Prob_Class_2 6.574628e+02 Age_c -7.431019e-01 Age2 -4.778569e-02 age_sex -8.826076e-01 Sex_num -1.892391e+01 date_c 1.001720e-04 date_c2 -8.073320e-07 head_volume -6.878496e+01 Table_position 2.729561e-01 X_brain_position 3.441740e-01 Y_brain_position -1.911226e-01 Z_brain_position -1.205619e-01 rfMRI_head_motion -7.223036e+01 tfMRI_head_motion 2.948154e+01 Assessment_centre_11026.0 -1.216715e+01 Assessment_centre_11027.0 -3.767170e+00 Assessment_centre_11028.0 2.975484e+00 f.22009.0.1 -1.692335e-01 f.22009.0.2 -5.684438e-01 f.22009.0.3 3.825402e-01 f.22009.0.4 -6.456546e-01 f.22009.0.5 1.615243e-01 f.22009.0.6 -5.964779e-02 f.22009.0.7 6.973127e-01 f.22009.0.8 5.851562e-01 f.22009.0.9 -3.487109e-01 f.22009.0.10 -2.268492e-01 dtype: float64	const 583.040309 Age_c -0.913931 Age2 -0.049523 age_sex -0.990453 Sex_num -18.197870 date_c -0.000718 date_c2 0.000001 head_volume -69.246938 Table_position 0.224923 X_brain_position 0.347575 Y_brain_position -0.146238 Z_brain_position -0.223814 rfMRI_head_motion -72.153694 tfMRI_head_motion 20.691426 Assessment_centre_11026.0 -13.269029 Assessment_centre_11027.0 -3.459693 Assessment_centre_11028.0 5.616236 f.22009.0.1 -0.140734 f.22009.0.2 -0.688912 f.22009.0.3 0.277663 f.22009.0.4 -0.667297 f.22009.0.5 0.165213 f.22009.0.6 -0.084427 f.22009.0.7 0.727832 f.22009.0.8 0.733502 f.22009.0.9 -0.352518 f.22009.0.10 -0.157334 dtype: float64	rs1123680	4.7492173357172576e-15	True
8	Norm_Volume_peripheral_cortical_grey_matter	16.886279407079133	5.2024298407496095e-08	2.0	0.4857062512162541	0.4786542756260986	0.4798596312544413	0.4731552943548121	const 3.769300e+05 Prob_Class_0 2.055267e+06 Prob_Class_2 -3.969698e+05 Age_c -3.111717e+03 Age2 -1.690392e+01 age_sex 4.644729e+02 Sex_num -4.933980e+03 date_c -4.864632e-01 date_c2 -4.009242e-03 head_volume 9.256264e+04 Table_position -1.853282e+02 X_brain_position -5.001485e+01 Y_brain_position -2.750757e+02 Z_brain_position -1.294261e+02 rfMRI_head_motion -2.573351e+04 tfMRI_head_motion -5.346635e+04 Assessment_centre_11026.0 -9.348769e+02 Assessment_centre_11027.0 -2.309507e+03 Assessment_centre_11028.0 -2.276526e+04 f.22009.0.1 -1.205328e+02 f.22009.0.2 5.616504e+02 f.22009.0.3 -2.855270e+02 f.22009.0.4 -2.891149e+02 f.22009.0.5 8.911154e+01 f.22009.0.6 8.947638e+01 f.22009.0.7 3.941497e+02 f.22009.0.8 2.693132e+02 f.22009.0.9 2.793757e+01 f.22009.0.10 4.970965e+02 dtype: float64	const 520830.948246 Age_c -3234.805909 Age2 -21.217457 age_sex 404.280031 Sex_num -4550.809551 date_c 0.300082 date_c2 -0.002435 head_volume 84081.079787 Table_position -20.619571 X_brain_position -13.981159 Y_brain_position -394.642752 Z_brain_position -1.903472 rfMRI_head_motion -21389.888956 tfMRI_head_motion -52056.054140 Assessment_centre_11026.0 1161.546796 Assessment_centre_11027.0 -56.382384 Assessment_centre_11028.0 -15488.627605 f.22009.0.1 -79.850434 f.22009.0.2 616.040618 f.22009.0.3 -322.308714 f.22009.0.4 -265.637850 f.22009.0.5 69.215727 f.22009.0.6 139.691685 f.22009.0.7 432.943667 f.22009.0.8 258.242332 f.22009.0.9 49.987022 f.22009.0.10 465.037204 dtype: float64	rs340570	1.391860273572788e-07	True
8	Volume_peripheral_cortical_grey_matter	19.52715568796584	3.8547571737680555e-09	2.0	0.7416590078954447	0.7375626499795622	0.7387221228857299	0.734794548113221	const 7.532211e+05 Prob_Class_0 1.792881e+06 Prob_Class_2 -3.325659e+05 Age_c -2.304806e+03 Age2 -1.233176e+01 age_sex 8.773559e+01 Sex_num -3.576706e+03 date_c -1.499854e-01 date_c2 -3.076151e-03 head_volume -2.956291e+05 Table_position -1.560737e+02 X_brain_position -3.740932e+01 Y_brain_position -1.859770e+02 Z_brain_position -1.106831e+02 rfMRI_head_motion -2.523708e+04 tfMRI_head_motion -3.649739e+04 Assessment_centre_11026.0 -1.222207e+03 Assessment_centre_11027.0 -2.383865e+03 Assessment_centre_11028.0 -1.578220e+04 f.22009.0.1 3.193672e+01 f.22009.0.2 5.115394e+02 f.22009.0.3 -1.653831e+02 f.22009.0.4 -2.351514e+02 f.22009.0.5 7.047633e+01 f.22009.0.6 7.929384e+00 f.22009.0.7 2.472704e+02 f.22009.0.8 2.603001e+02 f.22009.0.9 -6.622773e-01 f.22009.0.10 4.596075e+02 dtype: float64	const 883302.753811 Age_c -2409.251729 Age2 -16.010966 age_sex 37.938609 Sex_num -3236.638991 date_c 0.537949 date_c2 -0.001774 head_volume -302908.394486 Table_position -14.880008 X_brain_position -7.669153 Y_brain_position -291.651214 Z_brain_position -0.608944 rfMRI_head_motion -21499.197975 tfMRI_head_motion -35242.242599 Assessment_centre_11026.0 583.028271 Assessment_centre_11027.0 -447.234468 Assessment_centre_11028.0 -9609.549395 f.22009.0.1 66.051812 f.22009.0.2 558.583862 f.22009.0.3 -194.805699 f.22009.0.4 -215.041741 f.22009.0.5 53.523260 f.22009.0.6 50.748835 f.22009.0.7 279.049074 f.22009.0.8 249.416785 f.22009.0.9 18.302107 f.22009.0.10 432.266604 dtype: float64	rs340570	1.1794406277947036e-08	True
8	Norm_volume_ventricul_cerebrospinal_fluid	8.237911000865902	0.000271790174748	2.0	0.2843776821963961	0.2795906477146264	0.276242308709388	0.2719920095160789	const -4.652432e+04 Prob_Class_0 1.276182e+06 Prob_Class_2 -3.743249e+04 Age_c 1.180109e+03 Age2 2.729264e+01 age_sex 2.105100e+02 Sex_num 3.183794e+03 date_c -1.840810e+00 date_c2 -2.496773e-04 head_volume -2.492655e+04 Table_position -3.801672e+01 X_brain_position -7.162820e+01 Y_brain_position 3.757960e+01 Z_brain_position -2.807282e+01 rfMRI_head_motion -9.228191e+03 tfMRI_head_motion 2.221595e+04 Assessment_centre_11026.0 1.232709e+03 Assessment_centre_11027.0 2.453597e+02 Assessment_centre_11028.0 -1.031050e+04 f.22009.0.1 -2.232378e+01 f.22009.0.2 -2.728284e+02 f.22009.0.3 1.370189e+02 f.22009.0.4 4.561143e+01 f.22009.0.5 2.384702e+01 f.22009.0.6 1.012343e+02 f.22009.0.7 -3.699204e+02 f.22009.0.8 -3.745602e+02 f.22009.0.9 -1.250150e+02 f.22009.0.10 6.285157e-01 dtype: float64	const 112162.472786 Age_c 1148.299843 Age2 25.888215 age_sex 214.434507 Sex_num 3510.288141 date_c -1.324946 date_c2 -0.000351 head_volume -28373.191367 Table_position 26.367548 X_brain_position -75.046238 Y_brain_position -57.557519 Z_brain_position 33.313338 rfMRI_head_motion -7311.177262 tfMRI_head_motion 23470.909555 Assessment_centre_11026.0 2175.752801 Assessment_centre_11027.0 1204.960403 Assessment_centre_11028.0 -8458.029956 f.22009.0.1 -17.985299 f.22009.0.2 -245.178770 f.22009.0.3 154.748192 f.22009.0.4 54.549695 f.22009.0.5 17.627830 f.22009.0.6 117.408957 f.22009.0.7 -377.250556 f.22009.0.8 -400.105783 f.22009.0.9 -115.438425 f.22009.0.10 -9.748661 dtype: float64	rs340570	0.0004552583742480755	True
8	Volume_ventricul_cerebrospinal_fluid	8.227859096854749	0.0002745176350144	2.0	0.3767794546722022	0.3726156131511123	0.3696945276445211	0.3659981713425643	const -3.542706e+03 Prob_Class_0 1.008692e+06 Prob_Class_2 -2.824174e+04 Age_c 8.825431e+02 Age2 2.220500e+01 age_sex 2.693533e+02 Sex_num 2.551780e+03 date_c -1.449468e+00 date_c2 -2.426399e-04 head_volume -4.933881e+04 Table_position -3.394228e+01 X_brain_position -6.740339e+01 Y_brain_position 2.773762e+01 Z_brain_position -2.729202e+01 rfMRI_head_motion -7.199660e+03 tfMRI_head_motion 1.742001e+04 Assessment_centre_11026.0 1.147804e+03 Assessment_centre_11027.0 1.391887e+02 Assessment_centre_11028.0 -8.370964e+03 f.22009.0.1 -8.961576e+00 f.22009.0.2 -1.689278e+02 f.22009.0.3 9.514592e+01 f.22009.0.4 5.898434e+01 f.22009.0.5 2.114195e+01 f.22009.0.6 1.031968e+02 f.22009.0.7 -3.222776e+02 f.22009.0.8 -2.890810e+02 f.22009.0.9 -9.713701e+01 f.22009.0.10 2.715213e+01 dtype: float64	const 122329.079988 Age_c 857.688353 Age2 21.103142 age_sex 272.720969 Sex_num 2810.409711 date_c -1.041553 date_c2 -0.000330 head_volume -52051.325875 Table_position 16.703211 X_brain_position -70.270920 Y_brain_position -47.593010 Z_brain_position 21.113019 rfMRI_head_motion -5689.474186 tfMRI_head_motion 18414.363955 Assessment_centre_11026.0 1890.876423 Assessment_centre_11027.0 894.828728 Assessment_centre_11028.0 -6923.921281 f.22009.0.1 -5.667041 f.22009.0.2 -147.113037 f.22009.0.3 109.420075 f.22009.0.4 66.012851 f.22009.0.5 16.265776 f.22009.0.6 115.884706 f.22009.0.7 -328.273439 f.22009.0.8 -309.392257 f.22009.0.9 -89.594142 f.22009.0.10 19.011327 dtype: float64	rs340570	0.00045943591282053884	True
8	Norm_total_Volume_grey_matter	21.84613633425851	3.940163965656873e-10	2.0	0.545953934014948	0.5378994051805646	0.5407922247792267	0.5330253218274996	const 908044.941458 Prob_Class_0 751745.794192 Prob_Class_2 -468523.122056 Age_c -3717.067357 Age2 -29.880082 age_sex 527.579119 Sex_num -4475.874536 date_c -0.425656 date_c2 -0.004840 head_volume 132985.368525 Table_position 33.708315 X_brain_position -250.899928 Y_brain_position -752.811743 Z_brain_position -94.966936 rfMRI_head_motion -40355.871970 tfMRI_head_motion -60238.193946 Assessment_centre_11026.0 -1102.654721 Assessment_centre_11027.0 1372.327060 Assessment_centre_11028.0 -3211.955066 f.22009.0.1 150.971390 f.22009.0.2 566.251142 f.22009.0.3 -196.192527 f.22009.0.4 -373.872145 f.22009.0.5 155.769808 f.22009.0.6 33.559790 f.22009.0.7 365.291035 f.22009.0.8 425.859819 f.22009.0.9 -171.001507 f.22009.0.10 458.157453 dtype: float64	const 853448.611432 Age_c -3831.099192 Age2 -33.428145 age_sex 441.688740 Sex_num -4472.706650 date_c -0.180453 date_c2 -0.002595 head_volume 127068.607184 Table_position 152.550602 X_brain_position -197.829981 Y_brain_position -764.230910 Z_brain_position -20.799496 rfMRI_head_motion -37560.666908 tfMRI_head_motion -60308.899402 Assessment_centre_11026.0 218.891040 Assessment_centre_11027.0 2876.065043 Assessment_centre_11028.0 3572.478611 f.22009.0.1 198.209845 f.22009.0.2 595.614883 f.22009.0.3 -272.387774 f.22009.0.4 -356.563260 f.22009.0.5 139.004738 f.22009.0.6 75.134103 f.22009.0.7 428.071761 f.22009.0.8 450.687064 f.22009.0.9 -156.573024 f.22009.0.10 431.693194 dtype: float64	rs340570	1.34786071343868e-09	True
8	Total_Volume_grey_matter	23.34631832180776	9.030930910891484e-11	2.0	0.7793688783911293	0.7751862357628077	0.7768606886205047	0.7728149749635513	const 1.295157e+06 Prob_Class_0 7.844239e+05 Prob_Class_2 -3.879454e+05 Age_c -2.755481e+03 Age2 -2.228917e+01 age_sex 8.745260e+01 Sex_num -3.204155e+03 date_c 1.858548e-02 date_c2 -3.699099e-03 head_volume -3.694154e+05 Table_position 8.000997e+00 X_brain_position -1.998874e+02 Y_brain_position -5.575532e+02 Z_brain_position -8.927033e+01 rfMRI_head_motion -3.692491e+04 tfMRI_head_motion -4.095121e+04 Assessment_centre_11026.0 -1.364632e+03 Assessment_centre_11027.0 4.315398e+02 Assessment_centre_11028.0 -6.028533e+02 f.22009.0.1 2.625347e+02 f.22009.0.2 5.436385e+02 f.22009.0.3 -8.431381e+01 f.22009.0.4 -2.947083e+02 f.22009.0.5 1.207650e+02 f.22009.0.6 -3.660801e+01 f.22009.0.7 2.188400e+02 f.22009.0.8 3.982522e+02 f.22009.0.9 -1.661736e+02 f.22009.0.10 4.722445e+02 dtype: float64	const 1.271665e+06 Age_c -2.852924e+03 Age2 -2.537631e+01 age_sex 1.777044e+01 Sex_num -3.158082e+03 date_c 2.877128e-01 date_c2 -1.877693e-03 head_volume -3.747106e+05 Table_position 1.137148e+02 X_brain_position -1.569645e+02 Y_brain_position -5.795575e+02 Z_brain_position -2.047204e+01 rfMRI_head_motion -3.438486e+04 tfMRI_head_motion -4.084187e+04 Assessment_centre_11026.0 -1.588341e+02 Assessment_centre_11027.0 1.788462e+03 Assessment_centre_11028.0 5.189303e+03 f.22009.0.1 3.017241e+02 f.22009.0.2 5.713221e+02 f.22009.0.3 -1.442328e+02 f.22009.0.4 -2.793700e+02 f.22009.0.5 1.062333e+02 f.22009.0.6 -4.719426e-01 f.22009.0.7 2.691793e+02 f.22009.0.8 4.151432e+02 f.22009.0.9 -1.531047e+02 f.22009.0.10 4.492312e+02 dtype: float64	rs340570	3.293712385588295e-10	True
8	Norm_total_Volume_white_matter	23.608097649288545	6.985058050157306e-11	2.0	0.1662376605176162	0.1502542721889119	0.1567592417171669	0.1412914369259958	const 7.076757e+05 Prob_Class_0 1.713445e+06 Prob_Class_2 -5.784578e+05 Age_c -1.538640e+03 Age2 6.951041e+00 age_sex 2.578083e+02 Sex_num 7.759233e+03 date_c -2.239830e+00 date_c2 -3.792356e-03 head_volume 1.250259e+04 Table_position -1.546277e+02 X_brain_position 1.254150e+02 Y_brain_position -4.347520e+02 Z_brain_position 8.363539e+01 rfMRI_head_motion 6.478084e+04 tfMRI_head_motion 9.934866e+03 Assessment_centre_11026.0 -4.378804e+03 Assessment_centre_11027.0 -1.834267e+03 Assessment_centre_11028.0 -2.215556e+04 f.22009.0.1 -3.062955e+02 f.22009.0.2 -1.488353e+02 f.22009.0.3 -8.132997e+02 f.22009.0.4 -4.400828e+02 f.22009.0.5 5.488407e+01 f.22009.0.6 -4.241393e+02 f.22009.0.7 -5.801825e+02 f.22009.0.8 -4.679223e+02 f.22009.0.9 2.359171e+02 f.22009.0.10 -6.568505e+01 dtype: float64	const 745557.453934 Age_c -1694.086135 Age2 1.846604 age_sex 158.730072 Sex_num 7973.813990 date_c -1.616624 date_c2 -0.001202 head_volume 3277.104761 Table_position 27.544670 X_brain_position 185.992167 Y_brain_position -509.696161 Z_brain_position 211.019163 rfMRI_head_motion 69325.618720 tfMRI_head_motion 10661.603505 Assessment_centre_11026.0 -2206.381118 Assessment_centre_11027.0 564.389441 Assessment_centre_11028.0 -12933.011857 f.22009.0.1 -247.608543 f.22009.0.2 -96.241901 f.22009.0.3 -891.993728 f.22009.0.4 -413.833640 f.22009.0.5 31.034136 f.22009.0.6 -364.510044 f.22009.0.7 -510.643247 f.22009.0.8 -455.046443 f.22009.0.9 259.170746 f.22009.0.10 -103.694620 dtype: float64	rs340570	2.581035344106192e-10	True
8	Total_Volume_white_matter	25.34946643254457	1.2666089171457148e-11	2.0	0.7619258788939425	0.757025308904957	0.7592193927425135	0.7544624926905671	const 1.066269e+06 Prob_Class_0 1.487201e+06 Prob_Class_2 -4.801420e+05 Age_c -1.168851e+03 Age2 7.739148e+00 age_sex 6.721405e+01 Sex_num 6.573766e+03 date_c -1.431343e+00 date_c2 -2.974781e-03 head_volume -4.096366e+05 Table_position -1.503157e+02 X_brain_position 8.136164e+01 Y_brain_position -3.282809e+02 Z_brain_position 3.929301e+01 rfMRI_head_motion 4.587245e+04 tfMRI_head_motion 1.470550e+04 Assessment_centre_11026.0 -3.458949e+03 Assessment_centre_11027.0 -1.731973e+03 Assessment_centre_11028.0 -1.616326e+04 f.22009.0.1 -5.891080e+01 f.22009.0.2 5.253776e+01 f.22009.0.3 -6.363162e+02 f.22009.0.4 -3.507015e+02 f.22009.0.5 5.503689e+01 f.22009.0.6 -4.113246e+02 f.22009.0.7 -5.921617e+02 f.22009.0.8 -2.693156e+02 f.22009.0.9 1.485682e+02 f.22009.0.10 6.583397e+01 dtype: float64	const 1.106423e+06 Age_c -1.299090e+03 Age2 3.442379e+00 age_sex -1.444836e+01 Sex_num 6.769307e+03 date_c -8.875429e-01 date_c2 -8.398845e-04 head_volume -4.174530e+05 Table_position 3.826922e+00 X_brain_position 1.312338e+02 Y_brain_position -3.955217e+02 Z_brain_position 1.479896e+02 rfMRI_head_motion 4.973528e+04 tfMRI_head_motion 1.537607e+04 Assessment_centre_11026.0 -1.611011e+03 Assessment_centre_11027.0 3.038544e+02 Assessment_centre_11028.0 -8.438180e+03 f.22009.0.1 -1.016822e+01 f.22009.0.2 9.754427e+01 f.22009.0.3 -7.003627e+02 f.22009.0.4 -3.285101e+02 f.22009.0.5 3.497981e+01 f.22009.0.6 -3.611433e+02 f.22009.0.7 -5.351011e+02 f.22009.0.8 -2.600990e+02 f.22009.0.9 1.683197e+02 f.22009.0.10 3.384311e+01 dtype: float64	rs340570	5.0705580735206814e-11	True
8	Norm_brain_volume_gray_white_matter	34.55931517808336	1.5769477471184642e-15	2.0	0.4102232655025793	0.3936724899831337	0.4035185360807654	0.3872771491066882	const 1.615701e+06 Prob_Class_0 2.465313e+06 Prob_Class_2 -1.046983e+06 Age_c -5.255691e+03 Age2 -2.292914e+01 age_sex 7.853856e+02 Sex_num 3.283549e+03 date_c -2.665605e+00 date_c2 -8.632709e-03 head_volume 1.454888e+05 Table_position -1.209281e+02 X_brain_position -1.254848e+02 Y_brain_position -1.187561e+03 Z_brain_position -1.133901e+01 rfMRI_head_motion 2.441962e+04 tfMRI_head_motion -5.029967e+04 Assessment_centre_11026.0 -5.481748e+03 Assessment_centre_11027.0 -4.620922e+02 Assessment_centre_11028.0 -2.537121e+04 f.22009.0.1 -1.553518e+02 f.22009.0.2 4.174522e+02 f.22009.0.3 -1.009433e+03 f.22009.0.4 -8.139608e+02 f.22009.0.5 2.106554e+02 f.22009.0.6 -3.905760e+02 f.22009.0.7 -2.147965e+02 f.22009.0.8 -4.204028e+01 f.22009.0.9 6.491911e+01 f.22009.0.10 3.924801e+02 dtype: float64	const 1.599002e+06 Age_c -5.525172e+03 Age2 -3.158176e+01 age_sex 6.004176e+02 Sex_num 3.501329e+03 date_c -1.797146e+00 date_c2 -3.797643e-03 head_volume 1.303463e+05 Table_position 1.800923e+02 X_brain_position -1.183820e+01 Y_brain_position -1.273934e+03 Z_brain_position 1.902179e+02 rfMRI_head_motion 3.175978e+04 tfMRI_head_motion -4.964352e+04 Assessment_centre_11026.0 -1.987692e+03 Assessment_centre_11027.0 3.440391e+03 Assessment_centre_11028.0 -9.364067e+03 f.22009.0.1 -4.942613e+01 f.22009.0.2 4.994120e+02 f.22009.0.3 -1.164321e+03 f.22009.0.4 -7.704020e+02 f.22009.0.5 1.700398e+02 f.22009.0.6 -2.893710e+02 f.22009.0.7 -8.247755e+01 f.22009.0.8 -4.339814e+00 f.22009.0.9 1.026022e+02 f.22009.0.10 3.280053e+02 dtype: float64	rs340570	9.090313902545805e-15	True
8	Brain_volume_gray_white_matter	36.65214466216905	2.062780696801756e-16	2.0	0.829666218830476	0.8245967114100297	0.8277298218054063	0.8227466158711496	const 2.361430e+06 Prob_Class_0 2.271649e+06 Prob_Class_2 -8.680914e+05 Age_c -3.924340e+03 Age2 -1.455032e+01 age_sex 1.546720e+02 Sex_num 3.369465e+03 date_c -1.412835e+00 date_c2 -6.673912e-03 head_volume -7.790527e+05 Table_position -1.423116e+02 X_brain_position -1.185235e+02 Y_brain_position -8.858278e+02 Z_brain_position -4.997373e+01 rfMRI_head_motion 8.946639e+03 tfMRI_head_motion -2.624380e+04 Assessment_centre_11026.0 -4.823351e+03 Assessment_centre_11027.0 -1.300386e+03 Assessment_centre_11028.0 -1.676696e+04 f.22009.0.1 2.036867e+02 f.22009.0.2 5.961723e+02 f.22009.0.3 -7.206680e+02 f.22009.0.4 -6.454231e+02 f.22009.0.5 1.758131e+02 f.22009.0.6 -4.479181e+02 f.22009.0.7 -3.733276e+02 f.22009.0.8 1.288778e+02 f.22009.0.9 -1.757669e+01 f.22009.0.10 5.380873e+02 dtype: float64	const 2.378095e+06 Age_c -4.152024e+03 Age2 -2.193428e+01 age_sex 3.326913e+00 Sex_num 3.611083e+03 date_c -5.998986e-01 date_c2 -2.717594e-03 head_volume -7.921645e+05 Table_position 1.175467e+02 X_brain_position -2.572808e+01 Y_brain_position -9.750744e+02 Z_brain_position 1.275226e+02 rfMRI_head_motion 1.534956e+04 tfMRI_head_motion -2.546387e+04 Assessment_centre_11026.0 -1.769592e+03 Assessment_centre_11027.0 2.092390e+03 Assessment_centre_11028.0 -3.249644e+03 f.22009.0.1 2.916191e+02 f.22009.0.2 6.688631e+02 f.22009.0.3 -8.446339e+02 f.22009.0.4 -6.078930e+02 f.22009.0.5 1.412241e+02 f.22009.0.6 -3.616002e+02 f.22009.0.7 -2.659274e+02 f.22009.0.8 1.549852e+02 f.22009.0.9 1.524402e+01 f.22009.0.10 4.830827e+02 dtype: float64	rs340570	1.2842981326405325e-15	True
8	FIRST_L_thalamus	23.28062410764672	9.632368243731804e-11	2.0	0.4968588211347255	0.4873472980667266	0.4911389863770204	0.4819400079043473	const 22393.310294 Prob_Class_0 -58376.453560 Prob_Class_2 -123.249759 Age_c -33.716317 Age2 -0.211378 age_sex -5.812649 Sex_num 58.252096 date_c 0.019636 date_c2 -0.000028 head_volume -3985.218074 Table_position 3.654734 X_brain_position -2.838460 Y_brain_position -13.910737 Z_brain_position 2.644396 rfMRI_head_motion 134.669844 tfMRI_head_motion -609.317175 Assessment_centre_11026.0 61.717232 Assessment_centre_11027.0 86.162102 Assessment_centre_11028.0 197.527072 f.22009.0.1 5.010226 f.22009.0.2 -0.786473 f.22009.0.3 -2.197767 f.22009.0.4 3.253589 f.22009.0.5 -2.929761 f.22009.0.6 -4.750972 f.22009.0.7 2.843442 f.22009.0.8 -4.890441 f.22009.0.9 0.495250 f.22009.0.10 -4.093330 dtype: float64	const 14525.740831 Age_c -32.653046 Age2 -0.158321 age_sex -6.354783 Sex_num 42.539601 date_c -0.004202 date_c2 -0.000014 head_volume -3843.536025 Table_position 1.042260 X_brain_position -2.455652 Y_brain_position -9.375424 Z_brain_position -0.007340 rfMRI_head_motion 53.828872 tfMRI_head_motion -670.052471 Assessment_centre_11026.0 21.728838 Assessment_centre_11027.0 46.125261 Assessment_centre_11028.0 136.195067 f.22009.0.1 4.995470 f.22009.0.2 -1.997490 f.22009.0.3 -3.364944 f.22009.0.4 2.894239 f.22009.0.5 -2.699139 f.22009.0.6 -5.359104 f.22009.0.7 3.454601 f.22009.0.8 -3.557974 f.22009.0.9 0.093313 f.22009.0.10 -3.702314 dtype: float64	rs340570	3.504622056510296e-10	True
8	FIRST_R_thalamus	20.681709868420626	1.2377550256615734e-09	2.0	0.5233747241277478	0.5153703183855262	0.5179563287869345	0.5102586057194101	const 20797.317775 Prob_Class_0 -39527.854949 Prob_Class_2 -2335.631064 Age_c -32.146691 Age2 -0.131330 age_sex -4.312364 Sex_num 56.080168 date_c 0.018196 date_c2 -0.000015 head_volume -3944.403217 Table_position 2.811121 X_brain_position -4.186853 Y_brain_position -13.062724 Z_brain_position 1.568560 rfMRI_head_motion 152.707088 tfMRI_head_motion -514.119715 Assessment_centre_11026.0 57.921842 Assessment_centre_11027.0 76.428549 Assessment_centre_11028.0 264.079769 f.22009.0.1 -0.359732 f.22009.0.2 1.528968 f.22009.0.3 3.038247 f.22009.0.4 5.470344 f.22009.0.5 -3.492106 f.22009.0.6 -4.827480 f.22009.0.7 -0.863907 f.22009.0.8 -3.472171 f.22009.0.9 1.146047 f.22009.0.10 -6.120697 dtype: float64	const 14723.099560 Age_c -31.907430 Age2 -0.109129 age_sex -5.124378 Sex_num 44.486752 date_c 0.001759 date_c2 0.000006 head_volume -3868.072366 Table_position 1.450334 X_brain_position -3.649785 Y_brain_position -9.766683 Z_brain_position -0.035260 rfMRI_head_motion 106.371841 tfMRI_head_motion -559.330464 Assessment_centre_11026.0 34.709085 Assessment_centre_11027.0 54.052834 Assessment_centre_11028.0 251.269355 f.22009.0.1 -0.144327 f.22009.0.2 0.774927 f.22009.0.3 1.810890 f.22009.0.4 5.287774 f.22009.0.5 -3.402037 f.22009.0.6 -5.077604 f.22009.0.7 -0.111609 f.22009.0.8 -2.368786 f.22009.0.9 0.918213 f.22009.0.10 -5.958593 dtype: float64	rs340570	3.995902051348386e-09	True
8	FIRST_L_caudate	3.913668967036925	0.0200914012991721	2.0	0.3397525670929343	0.3376543211418712	0.332246709146772	0.3306681192553352	const 8434.517040 Prob_Class_0 -13900.500803 Prob_Class_2 -252.239413 Age_c -5.414461 Age2 -0.060666 age_sex -2.129506 Sex_num -3.673155 date_c 0.006022 date_c2 -0.000010 head_volume -2026.349284 Table_position 0.841097 X_brain_position -5.799368 Y_brain_position -4.380763 Z_brain_position 0.379461 rfMRI_head_motion -70.181817 tfMRI_head_motion -347.553866 Assessment_centre_11026.0 -1.232085 Assessment_centre_11027.0 6.477101 Assessment_centre_11028.0 -410.546592 f.22009.0.1 -3.967770 f.22009.0.2 -3.313726 f.22009.0.3 -1.288897 f.22009.0.4 -4.924554 f.22009.0.5 1.141637 f.22009.0.6 1.635547 f.22009.0.7 7.503865 f.22009.0.8 -6.809018 f.22009.0.9 0.106159 f.22009.0.10 -0.378740 dtype: float64	const 6487.183326 Age_c -5.208851 Age2 -0.049391 age_sex -2.302631 Sex_num -7.509019 date_c 0.000316 date_c2 -0.000005 head_volume -1994.552436 Table_position 0.259415 X_brain_position -5.680715 Y_brain_position -3.278545 Z_brain_position -0.232992 rfMRI_head_motion -88.599833 tfMRI_head_motion -362.420397 Assessment_centre_11026.0 -10.371626 Assessment_centre_11027.0 -2.587890 Assessment_centre_11028.0 -422.308656 f.22009.0.1 -3.948977 f.22009.0.2 -3.595563 f.22009.0.3 -1.610076 f.22009.0.4 -5.004110 f.22009.0.5 1.190011 f.22009.0.6 1.506738 f.22009.0.7 7.682890 f.22009.0.8 -6.471827 f.22009.0.9 0.014838 f.22009.0.10 -0.295792 dtype: float64	rs340570	0.02576895057140947	True
8	FIRST_R_caudate	6.541340577865561	0.0014677435150635	2.0	0.3459197885818136	0.3424455202682702	0.3384840411519682	0.3355098543562926	const 9450.880276 Prob_Class_0 -18729.057785 Prob_Class_2 -433.610274 Age_c -3.941556 Age2 0.000283 age_sex -2.431812 Sex_num 9.664096 date_c 0.004759 date_c2 -0.000021 head_volume -2162.737762 Table_position 1.001958 X_brain_position -4.888242 Y_brain_position -5.025261 Z_brain_position 0.588417 rfMRI_head_motion 57.495715 tfMRI_head_motion -507.404798 Assessment_centre_11026.0 19.321254 Assessment_centre_11027.0 5.353352 Assessment_centre_11028.0 -467.608996 f.22009.0.1 -7.264795 f.22009.0.2 -4.354180 f.22009.0.3 -1.392210 f.22009.0.4 -3.758732 f.22009.0.5 1.009053 f.22009.0.6 -1.908980 f.22009.0.7 9.604244 f.22009.0.8 -7.070110 f.22009.0.9 -0.914085 f.22009.0.10 -2.595008 dtype: float64	const 6796.017096 Age_c -3.684533 Age2 0.014904 age_sex -2.683596 Sex_num 4.456065 date_c -0.002941 date_c2 -0.000015 head_volume -2120.711874 Table_position 0.235211 X_brain_position -4.716807 Y_brain_position -3.530801 Z_brain_position -0.228800 rfMRI_head_motion 33.029738 tfMRI_head_motion -527.605527 Assessment_centre_11026.0 7.167804 Assessment_centre_11027.0 -6.663442 Assessment_centre_11028.0 -482.261322 f.22009.0.1 -7.230091 f.22009.0.2 -4.731172 f.22009.0.3 -1.843148 f.22009.0.4 -3.863393 f.22009.0.5 1.071480 f.22009.0.6 -2.075803 f.22009.0.7 9.859547 f.22009.0.8 -6.607417 f.22009.0.9 -1.035284 f.22009.0.10 -2.487520 dtype: float64	rs340570	0.002219206543980461	True
8	FIRST_L_putamen	7.869966745862976	0.0003917343418862	2.0	0.3996537392700272	0.3958171943183844	0.3928288528305472	0.3894444750698157	const 8829.250031 Prob_Class_0 -12444.197941 Prob_Class_2 -2611.503890 Age_c -24.708368 Age2 -0.359543 age_sex -2.885723 Sex_num 183.937917 date_c -0.017609 date_c2 -0.000027 head_volume -2316.750430 Table_position -1.285727 X_brain_position -2.599916 Y_brain_position -2.443116 Z_brain_position -1.664898 rfMRI_head_motion 23.916295 tfMRI_head_motion -220.448457 Assessment_centre_11026.0 9.177466 Assessment_centre_11027.0 8.575761 Assessment_centre_11028.0 -279.119384 f.22009.0.1 2.738981 f.22009.0.2 4.916665 f.22009.0.3 8.694844 f.22009.0.4 2.538556 f.22009.0.5 -1.069508 f.22009.0.6 5.993711 f.22009.0.7 2.720543 f.22009.0.8 -5.657164 f.22009.0.9 0.913694 f.22009.0.10 -1.956263 dtype: float64	const 6294.720409 Age_c -25.033496 Age2 -0.363987 age_sex -3.512011 Sex_num 179.493181 date_c -0.023031 date_c2 -0.000011 head_volume -2309.051917 Table_position -1.374100 X_brain_position -2.199360 Y_brain_position -1.217938 Z_brain_position -2.010097 rfMRI_head_motion 16.329840 tfMRI_head_motion -238.085361 Assessment_centre_11026.0 5.088696 Assessment_centre_11027.0 5.475145 Assessment_centre_11028.0 -259.227964 f.22009.0.1 2.994564 f.22009.0.2 4.734228 f.22009.0.3 7.944367 f.22009.0.4 2.531690 f.22009.0.5 -1.096209 f.22009.0.6 6.049635 f.22009.0.7 3.239349 f.22009.0.8 -5.142230 f.22009.0.9 0.878894 f.22009.0.10 -1.990752 dtype: float64	rs340570	0.0006416956757383399	True
8	FIRST_R_putamen	12.546992475687317	3.788628234549884e-06	2.0	0.4088082493957066	0.4027849619848089	0.402087433716892	0.3964857364317076	const 8643.588567 Prob_Class_0 -5872.439308 Prob_Class_2 -4222.350229 Age_c -23.400162 Age2 -0.362603 age_sex -1.512864 Sex_num 187.393582 date_c -0.008000 date_c2 -0.000033 head_volume -2413.091587 Table_position -1.829862 X_brain_position -5.867855 Y_brain_position -1.570878 Z_brain_position -2.126563 rfMRI_head_motion 39.776055 tfMRI_head_motion -173.111173 Assessment_centre_11026.0 1.020786 Assessment_centre_11027.0 7.437789 Assessment_centre_11028.0 -230.222102 f.22009.0.1 -2.246513 f.22009.0.2 4.631422 f.22009.0.3 9.280167 f.22009.0.4 2.440003 f.22009.0.5 -1.604206 f.22009.0.6 -1.527968 f.22009.0.7 -1.981855 f.22009.0.8 -1.922383 f.22009.0.9 0.687378 f.22009.0.10 0.211749 dtype: float64	const 6455.918195 Age_c -24.191766 Age2 -0.382920 age_sex -2.399090 Sex_num 184.029346 date_c -0.010951 date_c2 -0.000010 head_volume -2435.485970 Table_position -1.329680 X_brain_position -5.309946 Y_brain_position -0.693885 Z_brain_position -2.034932 rfMRI_head_motion 47.352804 tfMRI_head_motion -186.858179 Assessment_centre_11026.0 4.221350 Assessment_centre_11027.0 12.259468 Assessment_centre_11028.0 -182.708511 f.22009.0.1 -1.826667 f.22009.0.2 4.632902 f.22009.0.3 8.345806 f.22009.0.4 2.517419 f.22009.0.5 -1.704546 f.22009.0.6 -1.286967 f.22009.0.7 -1.287678 f.22009.0.8 -1.412346 f.22009.0.9 0.729803 f.22009.0.10 0.059183 dtype: float64	rs340570	8.096449522851744e-06	True
8	FIRST_L_pallidum	5.569373847289229	0.0038610421946722	2.0	0.2447272705409213	0.2413116016923463	0.2361411412575863	0.2333092088501561	const 4309.515818 Prob_Class_0 -12162.662144 Prob_Class_2 190.114503 Age_c -3.493099 Age2 -0.185675 age_sex -2.960648 Sex_num 28.110303 date_c 0.017301 date_c2 0.000010 head_volume -930.763793 Table_position 0.158889 X_brain_position -2.060681 Y_brain_position -3.928149 Z_brain_position 0.140186 rfMRI_head_motion -185.446716 tfMRI_head_motion -74.961343 Assessment_centre_11026.0 0.570838 Assessment_centre_11027.0 33.218672 Assessment_centre_11028.0 -145.497082 f.22009.0.1 5.178768 f.22009.0.2 1.186921 f.22009.0.3 1.985963 f.22009.0.4 1.675862 f.22009.0.5 1.292546 f.22009.0.6 0.445750 f.22009.0.7 -1.829623 f.22009.0.8 -4.221497 f.22009.0.9 -0.821205 f.22009.0.10 -2.305946 dtype: float64	const 2741.884985 Age_c -3.225509 Age2 -0.173306 age_sex -3.030971 Sex_num 24.928049 date_c 0.012363 date_c2 0.000012 head_volume -899.366062 Table_position -0.424526 X_brain_position -2.007546 Y_brain_position -3.004789 Z_brain_position -0.430670 rfMRI_head_motion -203.095045 tfMRI_head_motion -87.223996 Assessment_centre_11026.0 -8.130943 Assessment_centre_11027.0 24.423452 Assessment_centre_11028.0 -161.027227 f.22009.0.1 5.154097 f.22009.0.2 0.928287 f.22009.0.3 1.784658 f.22009.0.4 1.595171 f.22009.0.5 1.346928 f.22009.0.6 0.303557 f.22009.0.7 -1.734719 f.22009.0.8 -3.963153 f.22009.0.9 -0.909195 f.22009.0.10 -2.214642 dtype: float64	rs340570	0.00549463521521071	True
8	FIRST_L_hippocampus	6.64109163096247	0.0013291055382917	2.0	0.2112415336261293	0.2069880076416499	0.2022747301107138	0.1986235809474037	const 7803.799045 Prob_Class_0 -29642.597191 Prob_Class_2 1472.887352 Age_c -18.562509 Age2 -0.701182 age_sex -4.582135 Sex_num 2.481914 date_c -0.002920 date_c2 0.000010 head_volume -1467.289779 Table_position 0.249291 X_brain_position -2.719939 Y_brain_position -3.621513 Z_brain_position -0.429136 rfMRI_head_motion 6.937702 tfMRI_head_motion -396.646200 Assessment_centre_11026.0 41.754448 Assessment_centre_11027.0 10.256764 Assessment_centre_11028.0 -5.678522 f.22009.0.1 4.258462 f.22009.0.2 -4.087387 f.22009.0.3 -7.689832 f.22009.0.4 1.280854 f.22009.0.5 -1.147072 f.22009.0.6 -6.537014 f.22009.0.7 -6.857020 f.22009.0.8 3.777999 f.22009.0.9 0.969541 f.22009.0.10 -10.246143 dtype: float64	const 4318.014264 Age_c -17.694869 Age2 -0.664883 age_sex -4.554085 Sex_num -4.846101 date_c -0.014823 date_c2 0.000009 head_volume -1381.979916 Table_position -1.355560 X_brain_position -2.714993 Y_brain_position -1.472017 Z_brain_position -1.906356 rfMRI_head_motion -39.841470 tfMRI_head_motion -424.701078 Assessment_centre_11026.0 18.814513 Assessment_centre_11027.0 -13.300809 Assessment_centre_11028.0 -56.401518 f.22009.0.1 4.097300 f.22009.0.2 -4.747293 f.22009.0.3 -7.984545 f.22009.0.4 1.056962 f.22009.0.5 -0.984908 f.22009.0.6 -6.956025 f.22009.0.7 -6.777443 f.22009.0.8 4.317469 f.22009.0.9 0.735224 f.22009.0.10 -9.977601 dtype: float64	rs340570	0.0020213908032133427	True
8	FIRST_R_hippocampus	8.255505290154458	0.0002670812979943	2.0	0.2522611340651103	0.2472485785122239	0.2437606516265488	0.2393088069265516	const 10158.442176 Prob_Class_0 -32271.148834 Prob_Class_2 1564.272732 Age_c -15.809926 Age2 -0.911348 age_sex -8.694774 Sex_num 22.158319 date_c 0.002503 date_c2 0.000006 head_volume -1739.628175 Table_position 1.806813 X_brain_position -1.299581 Y_brain_position -4.644296 Z_brain_position 1.355615 rfMRI_head_motion 214.907384 tfMRI_head_motion -341.589203 Assessment_centre_11026.0 50.031080 Assessment_centre_11027.0 27.204754 Assessment_centre_11028.0 31.820459 f.22009.0.1 2.732403 f.22009.0.2 -7.986772 f.22009.0.3 -1.520836 f.22009.0.4 1.824799 f.22009.0.5 -1.789550 f.22009.0.6 -7.232560 f.22009.0.7 0.723997 f.22009.0.8 2.916773 f.22009.0.9 -0.513615 f.22009.0.10 -7.290925 dtype: float64	const 6350.547972 Age_c -14.873720 Age2 -0.872070 age_sex -8.671985 Sex_num 14.163876 date_c -0.010461 date_c2 0.000005 head_volume -1647.094905 Table_position 0.066761 X_brain_position -1.289357 Y_brain_position -2.300274 Z_brain_position -0.249258 rfMRI_head_motion 164.126433 tfMRI_head_motion -372.202996 Assessment_centre_11026.0 25.124247 Assessment_centre_11027.0 1.640663 Assessment_centre_11028.0 -22.900241 f.22009.0.1 2.560875 f.22009.0.2 -8.704047 f.22009.0.3 -1.849294 f.22009.0.4 1.582111 f.22009.0.5 -1.614157 f.22009.0.6 -7.685912 f.22009.0.7 0.816525 f.22009.0.8 3.507583 f.22009.0.9 -0.767939 f.22009.0.10 -7.000357 dtype: float64	rs340570	0.0004479809038206617	True
8	FIRST_L_amygdala	5.706023461014067	0.0033699915971915	2.0	0.1583772739259776	0.1544777050909788	0.14880949628486	0.1455594171933584	const 3496.874473 Prob_Class_0 -9053.546980 Prob_Class_2 1775.749127 Age_c 0.097524 Age2 -0.103060 age_sex -3.236241 Sex_num 47.983238 date_c -0.001923 date_c2 0.000006 head_volume -662.346343 Table_position 1.508164 X_brain_position 0.375282 Y_brain_position 0.230749 Z_brain_position 1.918815 rfMRI_head_motion 168.279827 tfMRI_head_motion 120.546999 Assessment_centre_11026.0 -11.464332 Assessment_centre_11027.0 -29.576025 Assessment_centre_11028.0 -111.469121 f.22009.0.1 3.249034 f.22009.0.2 2.826591 f.22009.0.3 -0.210456 f.22009.0.4 0.038379 f.22009.0.5 0.036407 f.22009.0.6 5.451889 f.22009.0.7 -0.382767 f.22009.0.8 -3.209490 f.22009.0.9 0.005959 f.22009.0.10 -4.819027 dtype: float64	const 2871.964701 Age_c 0.645518 Age2 -0.083894 age_sex -2.965740 Sex_num 46.306828 date_c -0.005385 date_c2 -0.000001 head_volume -624.748977 Table_position 0.777707 X_brain_position 0.213211 Y_brain_position 0.754740 Z_brain_position 1.354767 rfMRI_head_motion 149.044918 tfMRI_head_motion 114.383685 Assessment_centre_11026.0 -20.745636 Assessment_centre_11027.0 -39.558064 Assessment_centre_11028.0 -143.868310 f.22009.0.1 3.067116 f.22009.0.2 2.586207 f.22009.0.3 -0.043176 f.22009.0.4 -0.065769 f.22009.0.5 0.124843 f.22009.0.6 5.228745 f.22009.0.7 -0.557726 f.22009.0.8 -3.163140 f.22009.0.9 -0.091703 f.22009.0.10 -4.676570 dtype: float64	rs340570	0.004839567617683065	True
8	FIRST_L_accumbens	4.589623555939739	0.0102437008649076	2.0	0.2383014300464713	0.2354626889184288	0.229642250201283	0.2273986036899823	const 1578.788234 Prob_Class_0 -5932.496641 Prob_Class_2 328.258584 Age_c -5.839704 Age2 -0.098190 age_sex -0.896525 Sex_num 12.072000 date_c 0.006250 date_c2 0.000003 head_volume -257.334916 Table_position 0.320330 X_brain_position -0.377915 Y_brain_position -1.318993 Z_brain_position 0.382088 rfMRI_head_motion 6.194325 tfMRI_head_motion -143.106247 Assessment_centre_11026.0 -1.052377 Assessment_centre_11027.0 3.873480 Assessment_centre_11028.0 30.778625 f.22009.0.1 2.127657 f.22009.0.2 2.321151 f.22009.0.3 0.542955 f.22009.0.4 0.827756 f.22009.0.5 0.311730 f.22009.0.6 0.851121 f.22009.0.7 1.411618 f.22009.0.8 -1.531759 f.22009.0.9 0.469452 f.22009.0.10 -1.379865 dtype: float64	const 892.268334 Age_c -5.658913 Age2 -0.090722 age_sex -0.884296 Sex_num 10.619600 date_c 0.003872 date_c2 0.000002 head_volume -239.970028 Table_position -0.006924 X_brain_position -0.381056 Y_brain_position -0.892152 Z_brain_position 0.083595 rfMRI_head_motion -3.292726 tfMRI_head_motion -148.660245 Assessment_centre_11026.0 -5.700891 Assessment_centre_11027.0 -0.911577 Assessment_centre_11028.0 20.200254 f.22009.0.1 2.092052 f.22009.0.2 2.188101 f.22009.0.3 0.490471 f.22009.0.4 0.782044 f.22009.0.5 0.345167 f.22009.0.6 0.764859 f.22009.0.7 1.422512 f.22009.0.8 -1.426783 f.22009.0.9 0.421898 f.22009.0.10 -1.324594 dtype: float64	rs340570	0.013722417331793723	True
8	Volume_brain_stem_4th_ventricle	11.117585557363585	1.5608380767277548e-05	2.0	0.4102924160816219	0.4049687258517893	0.4035884727808851	0.3986925339135121	const 76673.112415 Prob_Class_0 -186390.930510 Prob_Class_2 7068.742816 Age_c -7.020048 Age2 -1.550742 age_sex -25.810776 Sex_num 452.961807 date_c -0.058775 date_c2 0.000016 head_volume -14469.197919 Table_position 19.128565 X_brain_position -6.446365 Y_brain_position -56.109837 Z_brain_position 11.177868 rfMRI_head_motion 83.092418 tfMRI_head_motion -806.068411 Assessment_centre_11026.0 215.906243 Assessment_centre_11027.0 353.754001 Assessment_centre_11028.0 13.522191 f.22009.0.1 23.443200 f.22009.0.2 -23.821335 f.22009.0.3 -3.972914 f.22009.0.4 12.381595 f.22009.0.5 -14.903454 f.22009.0.6 17.343081 f.22009.0.7 -2.953848 f.22009.0.8 7.178267 f.22009.0.9 -6.500433 f.22009.0.10 -18.695028 dtype: float64	const 54027.498606 Age_c -2.032384 Age2 -1.335861 age_sex -26.067568 Sex_num 405.954704 date_c -0.133909 date_c2 0.000022 head_volume -13951.861489 Table_position 9.434746 X_brain_position -6.144744 Y_brain_position -42.374785 Z_brain_position 2.075857 rfMRI_head_motion -202.870500 tfMRI_head_motion -986.453613 Assessment_centre_11026.0 75.423375 Assessment_centre_11027.0 210.234330 Assessment_centre_11028.0 -277.460938 f.22009.0.1 22.649263 f.22009.0.2 -27.906567 f.22009.0.3 -6.251546 f.22009.0.4 11.032925 f.22009.0.5 -13.948120 f.22009.0.6 14.865749 f.22009.0.7 -2.123945 f.22009.0.8 10.766252 f.22009.0.9 -7.930653 f.22009.0.10 -17.106398 dtype: float64	rs340570	3.0890278911908906e-05	True
8	FAST_L_Frontal_Pole	14.014176807917616	8.873399817100585e-07	2.0	0.5191224205547156	0.51365014818662	0.5136556839633766	0.5085202917374729	const 49971.648498 Prob_Class_0 51326.608906 Prob_Class_2 -21914.957000 Age_c -100.849153 Age2 -0.315334 age_sex -0.332118 Sex_num -60.905913 date_c -0.198898 date_c2 -0.000220 head_volume -14305.232485 Table_position 0.135991 X_brain_position -4.929809 Y_brain_position -6.733830 Z_brain_position -3.163038 rfMRI_head_motion -1292.346759 tfMRI_head_motion -1558.351902 Assessment_centre_11026.0 -35.729582 Assessment_centre_11027.0 -291.301038 Assessment_centre_11028.0 681.107224 f.22009.0.1 2.973929 f.22009.0.2 44.320876 f.22009.0.3 -10.563771 f.22009.0.4 13.858508 f.22009.0.5 0.333750 f.22009.0.6 8.788827 f.22009.0.7 42.252630 f.22009.0.8 -10.947071 f.22009.0.9 8.366685 f.22009.0.10 9.531968 dtype: float64	const 49585.087719 Age_c -106.484637 Age2 -0.496193 age_sex -4.206230 Sex_num -56.421513 date_c -0.180833 date_c2 -0.000119 head_volume -14621.514178 Table_position 6.424346 X_brain_position -2.549272 Y_brain_position -8.520343 Z_brain_position 1.043263 rfMRI_head_motion -1139.090654 tfMRI_head_motion -1544.903841 Assessment_centre_11026.0 37.216188 Assessment_centre_11027.0 -209.806714 Assessment_centre_11028.0 1015.863622 f.22009.0.1 5.190988 f.22009.0.2 46.030674 f.22009.0.3 -13.811208 f.22009.0.4 14.768545 f.22009.0.5 -0.515288 f.22009.0.6 10.904284 f.22009.0.7 45.025073 f.22009.0.8 -10.151690 f.22009.0.9 9.153536 f.22009.0.10 8.184289 dtype: float64	rs340570	2.0537281947611374e-06	True
8	FAST_R_Frontal_Pole	6.197320956821327	0.0020667466472934	2.0	0.5148493687101457	0.5124079280487509	0.509334054996741	0.507264969074823	const 54348.994665 Prob_Class_0 58678.008716 Prob_Class_2 -16870.207127 Age_c -110.702587 Age2 0.192356 age_sex 3.246694 Sex_num -67.262561 date_c -0.119221 date_c2 -0.000242 head_volume -16238.997601 Table_position 1.973007 X_brain_position 2.776045 Y_brain_position 1.321796 Z_brain_position 0.002899 rfMRI_head_motion -1255.969911 tfMRI_head_motion -1991.350134 Assessment_centre_11026.0 107.139127 Assessment_centre_11027.0 -240.144918 Assessment_centre_11028.0 -1798.825001 f.22009.0.1 28.992141 f.22009.0.2 21.113336 f.22009.0.3 -30.144411 f.22009.0.4 -4.342604 f.22009.0.5 3.806735 f.22009.0.6 6.888306 f.22009.0.7 29.419037 f.22009.0.8 2.653904 f.22009.0.9 -5.316984 f.22009.0.10 5.883591 dtype: float64	const 56621.140212 Age_c -115.398540 Age2 0.035464 age_sex 0.434393 Sex_num -58.668750 date_c -0.097492 date_c2 -0.000169 head_volume -16529.342717 Table_position 7.678886 X_brain_position 4.487896 Y_brain_position -1.538492 Z_brain_position 4.115007 rfMRI_head_motion -1111.299514 tfMRI_head_motion -1961.130094 Assessment_centre_11026.0 176.491757 Assessment_centre_11027.0 -164.180047 Assessment_centre_11028.0 -1520.475396 f.22009.0.1 30.707735 f.22009.0.2 22.828340 f.22009.0.3 -32.268935 f.22009.0.4 -3.522978 f.22009.0.5 3.076236 f.22009.0.6 8.719363 f.22009.0.7 31.358694 f.22009.0.8 2.832319 f.22009.0.9 -4.578500 f.22009.0.10 4.715918 dtype: float64	rs340570	0.0030558658165840804	True
8	FAST_L_Insular_Cortex	9.069090353024215	0.000119062759403	2.0	0.47828449779284	0.4744424474249228	0.4723535054819181	0.4688990411908652	const 14223.909272 Prob_Class_0 -13670.282806 Prob_Class_2 -2904.855877 Age_c -17.939893 Age2 -0.051479 age_sex 1.014447 Sex_num -0.189203 date_c 0.014621 date_c2 -0.000053 head_volume -3720.931548 Table_position 0.030089 X_brain_position 0.892510 Y_brain_position -6.554303 Z_brain_position -0.864617 rfMRI_head_motion -312.422624 tfMRI_head_motion -746.894916 Assessment_centre_11026.0 73.195871 Assessment_centre_11027.0 92.830568 Assessment_centre_11028.0 38.343781 f.22009.0.1 -7.811864 f.22009.0.2 -5.713491 f.22009.0.3 3.314250 f.22009.0.4 -4.604513 f.22009.0.5 2.912144 f.22009.0.6 -3.822937 f.22009.0.7 2.456590 f.22009.0.8 6.556287 f.22009.0.9 1.664911 f.22009.0.10 14.091799 dtype: float64	const 11427.705292 Age_c -18.304749 Age2 -0.056581 age_sex 0.319332 Sex_num -5.087136 date_c 0.008661 date_c2 -0.000034 head_volume -3712.788331 Table_position -0.060458 X_brain_position 1.336979 Y_brain_position -5.204810 Z_brain_position -1.240758 rfMRI_head_motion -320.622032 tfMRI_head_motion -766.334922 Assessment_centre_11026.0 68.766100 Assessment_centre_11027.0 89.500233 Assessment_centre_11028.0 60.654720 f.22009.0.1 -7.527491 f.22009.0.2 -5.912848 f.22009.0.3 2.482836 f.22009.0.4 -4.611083 f.22009.0.5 2.881755 f.22009.0.6 -3.758916 f.22009.0.7 3.031929 f.22009.0.8 7.125175 f.22009.0.9 1.627392 f.22009.0.10 14.052269 dtype: float64	rs340570	0.00020999776886996234	True
8	FAST_R_Insular_Cortex	7.019455257080603	0.0009123145055516	2.0	0.4517563426680007	0.4486313959992063	0.4455237716548882	0.4428157433809424	const 15412.148912 Prob_Class_0 -18590.791330 Prob_Class_2 -1848.029402 Age_c -16.748491 Age2 -0.031035 age_sex -0.083511 Sex_num 24.957380 date_c 0.012239 date_c2 -0.000055 head_volume -3528.951536 Table_position 1.659927 X_brain_position 3.118287 Y_brain_position -5.681682 Z_brain_position 0.299365 rfMRI_head_motion -343.045282 tfMRI_head_motion -692.783011 Assessment_centre_11026.0 45.841327 Assessment_centre_11027.0 8.687439 Assessment_centre_11028.0 46.958504 f.22009.0.1 -12.937154 f.22009.0.2 -5.139730 f.22009.0.3 6.357797 f.22009.0.4 -2.672479 f.22009.0.5 3.648983 f.22009.0.6 -3.707098 f.22009.0.7 3.850105 f.22009.0.8 1.560184 f.22009.0.9 1.541434 f.22009.0.10 9.880672 dtype: float64	const 12306.733538 Age_c -16.795940 Age2 -0.025160 age_sex -0.613491 Sex_num 19.187197 date_c 0.004409 date_c2 -0.000041 head_volume -3499.576086 Table_position 1.155761 X_brain_position 3.463354 Y_brain_position -4.056573 Z_brain_position -0.391139 rfMRI_head_motion -362.040927 tfMRI_head_motion -715.406316 Assessment_centre_11026.0 36.209886 Assessment_centre_11027.0 -0.260835 Assessment_centre_11028.0 50.491182 f.22009.0.1 -12.760832 f.22009.0.2 -5.472419 f.22009.0.3 5.635097 f.22009.0.4 -2.738127 f.22009.0.5 3.669349 f.22009.0.6 -3.770938 f.22009.0.7 4.316571 f.22009.0.8 2.146071 f.22009.0.9 1.449032 f.22009.0.10 9.922747 dtype: float64	rs340570	0.0014174391474894765	True
8	FAST_R_Superior_Frontal_Gyrus	5.274236756869429	0.0051798731193561	2.0	0.274663480199278	0.2715570274718458	0.2664176732344302	0.2638736533194191	const 14611.276537 Prob_Class_0 56274.974322 Prob_Class_2 -10075.740846 Age_c -43.038363 Age2 -0.591025 age_sex 3.617918 Sex_num -134.742912 date_c -0.078909 date_c2 -0.000182 head_volume -6288.118002 Table_position -4.301180 X_brain_position -2.491082 Y_brain_position -4.483379 Z_brain_position -6.851235 rfMRI_head_motion -606.324553 tfMRI_head_motion -697.189127 Assessment_centre_11026.0 5.127412 Assessment_centre_11027.0 -76.540522 Assessment_centre_11028.0 -1574.329580 f.22009.0.1 7.514889 f.22009.0.2 27.708463 f.22009.0.3 -12.502929 f.22009.0.4 -25.595663 f.22009.0.5 11.289423 f.22009.0.6 -26.325156 f.22009.0.7 -6.212975 f.22009.0.8 6.255046 f.22009.0.9 -0.629377 f.22009.0.10 29.709577 dtype: float64	const 18814.615023 Age_c -46.239265 Age2 -0.704297 age_sex 2.126570 Sex_num -123.915151 date_c -0.057268 date_c2 -0.000143 head_volume -6513.441822 Table_position 0.064849 X_brain_position -1.602363 Y_brain_position -7.836545 Z_brain_position -3.427116 rfMRI_head_motion -490.353759 tfMRI_head_motion -657.134172 Assessment_centre_11026.0 61.167610 Assessment_centre_11027.0 -16.516229 Assessment_centre_11028.0 -1385.209241 f.22009.0.1 8.549381 f.22009.0.2 29.174469 f.22009.0.3 -13.356037 f.22009.0.4 -24.974249 f.22009.0.5 10.767947 f.22009.0.6 -25.007182 f.22009.0.7 -5.270035 f.22009.0.8 5.881035 f.22009.0.9 -0.041264 f.22009.0.10 28.867941 dtype: float64	rs340570	0.0072410784904764925	True
8	FAST_L_Middle_Frontal_Gyrus	15.535849720918865	1.972742814117441e-07	2.0	0.2825009747691741	0.2734494465264686	0.2743442664027661	0.2657860329807032	const 4513.590842 Prob_Class_0 144947.470701 Prob_Class_2 -15608.744480 Age_c -40.604620 Age2 0.520533 age_sex -1.422497 Sex_num -206.156590 date_c -0.064116 date_c2 -0.000161 head_volume -6962.939219 Table_position -10.904513 X_brain_position -4.624134 Y_brain_position 8.979714 Z_brain_position -9.812164 rfMRI_head_motion 309.419614 tfMRI_head_motion -1412.494106 Assessment_centre_11026.0 -57.677080 Assessment_centre_11027.0 -163.112248 Assessment_centre_11028.0 -1030.108142 f.22009.0.1 45.864493 f.22009.0.2 32.398809 f.22009.0.3 0.782701 f.22009.0.4 -6.520244 f.22009.0.5 2.501681 f.22009.0.6 -15.392595 f.22009.0.7 -13.339443 f.22009.0.8 10.993739 f.22009.0.9 1.764273 f.22009.0.10 26.227311 dtype: float64	const 18770.485833 Age_c -46.641519 Age2 0.291810 age_sex -3.220402 Sex_num -173.885382 date_c -0.007017 date_c2 -0.000114 head_volume -7453.268509 Table_position -1.533498 X_brain_position -3.611163 Y_brain_position -0.690788 Z_brain_position -1.873167 rfMRI_head_motion 569.530435 tfMRI_head_motion -1290.560677 Assessment_centre_11026.0 68.919054 Assessment_centre_11027.0 -30.249138 Assessment_centre_11028.0 -674.884342 f.22009.0.1 47.493877 f.22009.0.2 35.871859 f.22009.0.3 0.592492 f.22009.0.4 -5.198681 f.22009.0.5 1.462038 f.22009.0.6 -12.740303 f.22009.0.7 -12.465171 f.22009.0.8 9.106622 f.22009.0.9 3.075502 f.22009.0.10 24.530989 dtype: float64	rs340570	4.93436433424393e-07	True
8	FAST_R_Middle_Frontal_Gyrus	12.01111310250285	6.440415068310229e-06	2.0	0.290444219561724	0.2835237528695772	0.2823778119887351	0.2759665997558284	const 8109.109196 Prob_Class_0 109790.602658 Prob_Class_2 -14736.675205 Age_c -44.778511 Age2 0.362061 age_sex 10.411028 Sex_num -254.740056 date_c -0.032118 date_c2 -0.000118 head_volume -7151.962736 Table_position -9.153822 X_brain_position -18.490993 Y_brain_position 2.253495 Z_brain_position -9.787077 rfMRI_head_motion 245.931886 tfMRI_head_motion -984.212702 Assessment_centre_11026.0 -152.080549 Assessment_centre_11027.0 -127.282016 Assessment_centre_11028.0 -285.720506 f.22009.0.1 -11.653565 f.22009.0.2 -2.533894 f.22009.0.3 -9.216427 f.22009.0.4 4.814995 f.22009.0.5 -0.513452 f.22009.0.6 4.340210 f.22009.0.7 -9.514720 f.22009.0.8 12.764142 f.22009.0.9 5.822970 f.22009.0.10 6.615636 dtype: float64	const 17941.645335 Age_c -49.973086 Age2 0.171058 age_sex 8.473570 Sex_num -231.530688 date_c 0.010748 date_c2 -0.000067 head_volume -7548.727493 Table_position -1.527654 X_brain_position -17.364227 Y_brain_position -4.780219 Z_brain_position -3.525629 rfMRI_head_motion 453.825706 tfMRI_head_motion -897.140065 Assessment_centre_11026.0 -51.190794 Assessment_centre_11027.0 -20.519946 Assessment_centre_11028.0 20.499740 f.22009.0.1 -10.127773 f.22009.0.2 0.182112 f.22009.0.3 -9.925932 f.22009.0.4 5.894615 f.22009.0.5 -1.386436 f.22009.0.6 6.558336 f.22009.0.7 -8.414596 f.22009.0.8 11.594980 f.22009.0.9 6.873510 f.22009.0.10 5.197935 dtype: float64	rs340570	1.3334809946801188e-05	True
8	FAST_L_Infer_Front_Gyrus_pars_triangul	3.5473594062496163	0.0289478287457686	2.0	0.1353730305473452	0.1328824559529604	0.1255437349141035	0.1237363885512473	const -793.965485 Prob_Class_0 20606.824565 Prob_Class_2 -3139.185805 Age_c -18.919062 Age2 -0.292326 age_sex 4.745394 Sex_num -7.812009 date_c 0.033010 date_c2 -0.000017 head_volume -1230.681393 Table_position -4.622146 X_brain_position -0.264603 Y_brain_position -0.387879 Z_brain_position -4.571805 rfMRI_head_motion 329.820703 tfMRI_head_motion -499.923954 Assessment_centre_11026.0 -29.359605 Assessment_centre_11027.0 -62.639524 Assessment_centre_11028.0 119.546792 f.22009.0.1 3.479640 f.22009.0.2 7.438650 f.22009.0.3 -5.933213 f.22009.0.4 5.898460 f.22009.0.5 -1.270487 f.22009.0.6 6.027647 f.22009.0.7 9.168723 f.22009.0.8 11.403239 f.22009.0.9 0.912468 f.22009.0.10 -2.957751 dtype: float64	const 927.742710 Age_c -19.973704 Age2 -0.330451 age_sex 4.308016 Sex_num -3.613920 date_c 0.041007 date_c2 -0.000006 head_volume -1308.399892 Table_position -3.123133 X_brain_position -0.007071 Y_brain_position -1.670750 Z_brain_position -3.364809 rfMRI_head_motion 370.233390 tfMRI_head_motion -484.258185 Assessment_centre_11026.0 -9.783030 Assessment_centre_11027.0 -41.816612 Assessment_centre_11028.0 181.781142 f.22009.0.1 3.803371 f.22009.0.2 7.959354 f.22009.0.3 -6.138807 f.22009.0.4 6.111164 f.22009.0.5 -1.445292 f.22009.0.6 6.470761 f.22009.0.7 9.431299 f.22009.0.8 11.217130 f.22009.0.9 1.116992 f.22009.0.10 -3.240855 dtype: float64	rs340570	0.03636262652177992	True
8	FAST_R_Infer_Front_Gyrus_pars_triangul	4.7421581594288105	0.0087995809668847	2.0	0.1327361366292516	0.1293965488045977	0.1228768641264579	0.1202137132138957	const 774.969578 Prob_Class_0 17085.712219 Prob_Class_2 -3275.522599 Age_c -12.940703 Age2 0.077926 age_sex 4.109699 Sex_num 24.585967 date_c 0.004524 date_c2 -0.000037 head_volume -1126.625980 Table_position -3.033671 X_brain_position -7.094937 Y_brain_position -0.548172 Z_brain_position -2.743535 rfMRI_head_motion 251.422851 tfMRI_head_motion -211.705920 Assessment_centre_11026.0 56.641424 Assessment_centre_11027.0 42.819739 Assessment_centre_11028.0 -519.500695 f.22009.0.1 -6.298908 f.22009.0.2 1.748696 f.22009.0.3 -0.184586 f.22009.0.4 -4.710293 f.22009.0.5 -1.707913 f.22009.0.6 5.161087 f.22009.0.7 2.360952 f.22009.0.8 -0.399710 f.22009.0.9 2.141322 f.22009.0.10 5.015488 dtype: float64	const 1979.376533 Age_c -13.958724 Age2 0.042217 age_sex 3.614156 Sex_num 27.781709 date_c 0.011066 date_c2 -0.000025 head_volume -1196.920676 Table_position -1.668874 X_brain_position -6.798412 Y_brain_position -1.544602 Z_brain_position -1.685511 rfMRI_head_motion 287.440414 tfMRI_head_motion -199.937386 Assessment_centre_11026.0 74.027170 Assessment_centre_11027.0 61.498686 Assessment_centre_11028.0 -459.322021 f.22009.0.1 -5.963166 f.22009.0.2 2.200130 f.22009.0.3 -0.485595 f.22009.0.4 -4.515787 f.22009.0.5 -1.872589 f.22009.0.6 5.576772 f.22009.0.7 2.679763 f.22009.0.8 -0.493935 f.22009.0.9 2.324139 f.22009.0.10 4.750093 dtype: float64	rs340570	0.011908661355266876	True
8	FAST_L_Infer_Front_Gyrus_pars_opercul	4.77088173997538	0.0085513660055086	2.0	0.1437495590022139	0.1404324095147578	0.1340154898394295	0.1313659765116681	const 1001.139573 Prob_Class_0 26937.712110 Prob_Class_2 -2689.978244 Age_c -16.784532 Age2 0.072048 age_sex 4.590774 Sex_num -13.515452 date_c -0.006873 date_c2 -0.000027 head_volume -1143.386090 Table_position -2.571868 X_brain_position -3.007837 Y_brain_position -3.438357 Z_brain_position -2.482637 rfMRI_head_motion 41.673337 tfMRI_head_motion -603.556896 Assessment_centre_11026.0 49.094106 Assessment_centre_11027.0 -17.089869 Assessment_centre_11028.0 197.704072 f.22009.0.1 5.797202 f.22009.0.2 9.333655 f.22009.0.3 -2.535451 f.22009.0.4 7.492990 f.22009.0.5 -2.554814 f.22009.0.6 0.986694 f.22009.0.7 -2.549707 f.22009.0.8 10.706623 f.22009.0.9 0.216966 f.22009.0.10 -5.208507 dtype: float64	const 3720.626518 Age_c -17.861459 Age2 0.030826 age_sex 4.298292 Sex_num -7.428701 date_c 0.003766 date_c2 -0.000019 head_volume -1232.675977 Table_position -0.868523 X_brain_position -2.845592 Y_brain_position -5.256639 Z_brain_position -1.025164 rfMRI_head_motion 89.226874 tfMRI_head_motion -580.513766 Assessment_centre_11026.0 72.259599 Assessment_centre_11027.0 7.158883 Assessment_centre_11028.0 261.032193 f.22009.0.1 6.078915 f.22009.0.2 9.972928 f.22009.0.3 -2.529889 f.22009.0.4 7.732909 f.22009.0.5 -2.741840 f.22009.0.6 1.464476 f.22009.0.7 -2.418912 f.22009.0.8 10.337084 f.22009.0.9 0.456502 f.22009.0.10 -5.514149 dtype: float64	rs340570	0.011590281197548846	True
8	FAST_R_Infer_Front_Gyrus_pars_opercul	10.895940421961146	1.944305016511561e-05	2.0	0.1557637008705708	0.1482941528256083	0.1461662114773008	0.1393106428756959	const 465.985866 Prob_Class_0 41224.279395 Prob_Class_2 -3537.580149 Age_c -13.758319 Age2 0.192397 age_sex 2.414556 Sex_num -46.186480 date_c -0.008201 date_c2 -0.000016 head_volume -1291.832073 Table_position -2.100373 X_brain_position -4.513079 Y_brain_position -0.543512 Z_brain_position -2.132346 rfMRI_head_motion -77.919002 tfMRI_head_motion -496.913707 Assessment_centre_11026.0 20.078189 Assessment_centre_11027.0 7.893291 Assessment_centre_11028.0 396.846466 f.22009.0.1 -10.550319 f.22009.0.2 12.445305 f.22009.0.3 -4.942255 f.22009.0.4 -3.038597 f.22009.0.5 1.615587 f.22009.0.6 10.874512 f.22009.0.7 5.529151 f.22009.0.8 3.101631 f.22009.0.9 0.493982 f.22009.0.10 5.740992 dtype: float64	const 4819.806825 Age_c -15.282811 Age2 0.132841 age_sex 2.081346 Sex_num -36.626265 date_c 0.008157 date_c2 -0.000007 head_volume -1423.436866 Table_position 0.401408 X_brain_position -4.336225 Y_brain_position -3.384001 Z_brain_position 0.048814 rfMRI_head_motion -7.305822 tfMRI_head_motion -460.599080 Assessment_centre_11026.0 54.536137 Assessment_centre_11027.0 43.785369 Assessment_centre_11028.0 486.377322 f.22009.0.1 -10.177148 f.22009.0.2 13.406660 f.22009.0.3 -4.821380 f.22009.0.4 -2.687056 f.22009.0.5 1.346363 f.22009.0.6 11.564126 f.22009.0.7 5.642292 f.22009.0.8 2.484389 f.22009.0.9 0.849160 f.22009.0.10 5.299645 dtype: float64	rs340570	3.802436919899385e-05	True
8	FAST_L_Precentral_Gyrus	3.725996915347431	0.0242249638013015	2.0	0.3923609663948413	0.3905225082828985	0.3854531738893827	0.3840939424473428	const 13574.584301 Prob_Class_0 60136.160073 Prob_Class_2 -7690.441220 Age_c -63.723106 Age2 -0.172876 age_sex -8.876679 Sex_num -143.471250 date_c -0.064749 date_c2 -0.000103 head_volume -7290.507135 Table_position -10.105546 X_brain_position 12.303849 Y_brain_position -14.668957 Z_brain_position 0.198492 rfMRI_head_motion -692.545374 tfMRI_head_motion -1670.650216 Assessment_centre_11026.0 -154.129113 Assessment_centre_11027.0 -199.554165 Assessment_centre_11028.0 -187.311736 f.22009.0.1 23.404864 f.22009.0.2 36.438689 f.22009.0.3 -17.635549 f.22009.0.4 -9.400561 f.22009.0.5 0.398076 f.22009.0.6 10.129519 f.22009.0.7 0.718766 f.22009.0.8 3.734036 f.22009.0.9 4.069246 f.22009.0.10 20.369264 dtype: float64	const 19086.683736 Age_c -66.486961 Age2 -0.275171 age_sex -9.862555 Sex_num -130.597099 date_c -0.041219 date_c2 -0.000077 head_volume -7504.509479 Table_position -5.997540 X_brain_position 12.873969 Y_brain_position -18.559682 Z_brain_position 3.595643 rfMRI_head_motion -580.097624 tfMRI_head_motion -1622.265671 Assessment_centre_11026.0 -99.522565 Assessment_centre_11027.0 -141.878432 Assessment_centre_11028.0 -24.447003 f.22009.0.1 24.202428 f.22009.0.2 37.915171 f.22009.0.3 -17.950167 f.22009.0.4 -8.819503 f.22009.0.5 -0.068897 f.22009.0.6 11.317092 f.22009.0.7 1.264030 f.22009.0.8 3.059586 f.22009.0.9 4.637159 f.22009.0.10 19.610122 dtype: float64	rs340570	0.030744005133785612	True
8	FAST_R_Precentral_Gyrus	7.959431064488739	0.00035841477193	2.0	0.3608327043330397	0.3567016381304113	0.3535664906591969	0.3499163410072433	const 12788.713789 Prob_Class_0 94092.361384 Prob_Class_2 -10869.360714 Age_c -55.855008 Age2 -0.315590 age_sex -19.163655 Sex_num -158.504182 date_c -0.138494 date_c2 -0.000125 head_volume -6867.813501 Table_position -8.866518 X_brain_position -12.765133 Y_brain_position -4.340093 Z_brain_position -0.169859 rfMRI_head_motion -377.652099 tfMRI_head_motion -2306.551788 Assessment_centre_11026.0 -62.796362 Assessment_centre_11027.0 -100.857938 Assessment_centre_11028.0 429.429043 f.22009.0.1 50.831145 f.22009.0.2 34.491435 f.22009.0.3 0.683000 f.22009.0.4 8.834709 f.22009.0.5 -1.877427 f.22009.0.6 2.342745 f.22009.0.7 1.822514 f.22009.0.8 24.785473 f.22009.0.9 10.281639 f.22009.0.10 15.626590 dtype: float64	const 21799.131955 Age_c -59.931147 Age2 -0.468556 age_sex -20.476353 Sex_num -137.867624 date_c -0.101526 date_c2 -0.000091 head_volume -7192.525047 Table_position -2.649777 X_brain_position -12.016641 Y_brain_position -10.544024 Z_brain_position 5.046462 rfMRI_head_motion -206.051726 tfMRI_head_motion -2228.735894 Assessment_centre_11026.0 20.647733 Assessment_centre_11027.0 -13.061009 Assessment_centre_11028.0 669.419431 f.22009.0.1 51.962612 f.22009.0.2 36.767543 f.22009.0.3 0.416515 f.22009.0.4 9.712479 f.22009.0.5 -2.573936 f.22009.0.6 4.117373 f.22009.0.7 2.500803 f.22009.0.8 23.626275 f.22009.0.9 11.147326 f.22009.0.10 14.491833 dtype: float64	rs340570	0.0005903090393825759	True
8	FAST_L_Temporal_Pole	5.4536151889910585	0.0043326529385633	2.0	0.3621601214779422	0.3593354903373396	0.3549089982141916	0.3525779742110803	const 10319.807342 Prob_Class_0 61100.980200 Prob_Class_2 -2295.970786 Age_c -33.872388 Age2 -0.658488 age_sex -9.368383 Sex_num 449.105982 date_c -0.046802 date_c2 -0.000037 head_volume -4417.304951 Table_position -0.954953 X_brain_position 2.601038 Y_brain_position 6.263795 Z_brain_position 3.334160 rfMRI_head_motion -748.754451 tfMRI_head_motion -428.459378 Assessment_centre_11026.0 -102.731061 Assessment_centre_11027.0 -156.484388 Assessment_centre_11028.0 578.101841 f.22009.0.1 7.439003 f.22009.0.2 15.117061 f.22009.0.3 -17.248109 f.22009.0.4 12.911651 f.22009.0.5 -0.851451 f.22009.0.6 9.418410 f.22009.0.7 0.417200 f.22009.0.8 -5.959794 f.22009.0.9 -2.059721 f.22009.0.10 4.516052 dtype: float64	const 17750.330856 Age_c -35.502865 Age2 -0.728799 age_sex -9.280008 Sex_num 464.524422 date_c -0.022170 date_c2 -0.000039 head_volume -4586.708583 Table_position 2.218937 X_brain_position 2.499543 Y_brain_position 1.759172 Z_brain_position 6.316091 rfMRI_head_motion -655.091943 tfMRI_head_motion -369.288609 Assessment_centre_11026.0 -56.715688 Assessment_centre_11027.0 -109.481721 Assessment_centre_11028.0 673.218439 f.22009.0.1 7.697139 f.22009.0.2 16.455622 f.22009.0.3 -16.497027 f.22009.0.4 13.353186 f.22009.0.5 -1.163996 f.22009.0.6 10.228982 f.22009.0.7 0.141956 f.22009.0.8 -7.137872 f.22009.0.9 -1.591297 f.22009.0.10 3.996251 dtype: float64	rs340570	0.006123275391807953	True
8	FAST_R_Temporal_Pole	3.703882212912081	0.0247650121196271	2.0	0.355257047034123	0.353317906185247	0.3479274478936258	0.3464969185831442	const 6343.349134 Prob_Class_0 48589.456506 Prob_Class_2 -1607.168189 Age_c -34.713547 Age2 -0.576402 age_sex -1.295161 Sex_num 213.242693 date_c -0.009180 date_c2 -0.000062 head_volume -4977.866450 Table_position -6.534350 X_brain_position 2.695115 Y_brain_position 0.520495 Z_brain_position -2.228755 rfMRI_head_motion -439.350965 tfMRI_head_motion -626.812554 Assessment_centre_11026.0 -116.112081 Assessment_centre_11027.0 -191.543778 Assessment_centre_11028.0 -524.538230 f.22009.0.1 22.529101 f.22009.0.2 2.578700 f.22009.0.3 -4.291620 f.22009.0.4 1.972313 f.22009.0.5 0.454869 f.22009.0.6 19.404615 f.22009.0.7 13.728908 f.22009.0.8 1.250925 f.22009.0.9 0.660625 f.22009.0.10 10.535504 dtype: float64	const 12324.858126 Age_c -35.963484 Age2 -0.630983 age_sex -1.181685 Sex_num 225.596570 date_c 0.010437 date_c2 -0.000065 head_volume -5110.678228 Table_position -4.050000 X_brain_position 2.587425 Y_brain_position -3.083579 Z_brain_position 0.123957 rfMRI_head_motion -365.683452 tfMRI_head_motion -579.361389 Assessment_centre_11026.0 -79.894351 Assessment_centre_11027.0 -154.625373 Assessment_centre_11028.0 -451.686732 f.22009.0.1 22.712495 f.22009.0.2 3.636763 f.22009.0.3 -3.651904 f.22009.0.4 2.317537 f.22009.0.5 0.212739 f.22009.0.6 20.033513 f.22009.0.7 13.477164 f.22009.0.8 0.294551 f.22009.0.9 1.028826 f.22009.0.10 10.132108 dtype: float64	rs340570	0.031384856624010644	True
8	FAST_L_Superior_Temporal_Gyrus_poster_divis	6.022829082621908	0.0024586344934786	2.0	0.2389853114802356	0.2352634589440445	0.2303339061702261	0.2271972723041034	const 3913.112836 Prob_Class_0 13174.711103 Prob_Class_2 -3435.306763 Age_c -15.501458 Age2 0.005738 age_sex 0.203834 Sex_num -5.060801 date_c -0.002949 date_c2 -0.000017 head_volume -1638.509564 Table_position -1.544181 X_brain_position -0.407178 Y_brain_position -2.568985 Z_brain_position -1.106511 rfMRI_head_motion -252.042738 tfMRI_head_motion -128.379431 Assessment_centre_11026.0 57.214861 Assessment_centre_11027.0 20.699351 Assessment_centre_11028.0 -54.925978 f.22009.0.1 -8.173810 f.22009.0.2 6.269475 f.22009.0.3 0.149397 f.22009.0.4 -7.551483 f.22009.0.5 3.879821 f.22009.0.6 3.596062 f.22009.0.7 2.608410 f.22009.0.8 -6.217882 f.22009.0.9 -0.587285 f.22009.0.10 1.068779 dtype: float64	const 4540.168793 Age_c -16.480585 Age2 -0.027340 age_sex -0.357965 Sex_num -2.981934 date_c 0.001976 date_c2 -0.000003 head_volume -1700.631120 Table_position -0.326948 X_brain_position -0.066312 Y_brain_position -3.246421 Z_brain_position -0.213244 rfMRI_head_motion -220.875806 tfMRI_head_motion -120.954817 Assessment_centre_11026.0 72.181520 Assessment_centre_11027.0 37.014487 Assessment_centre_11028.0 3.075884 f.22009.0.1 -7.823892 f.22009.0.2 6.644213 f.22009.0.3 -0.259212 f.22009.0.4 -7.376964 f.22009.0.5 3.726148 f.22009.0.6 3.981881 f.22009.0.7 2.990939 f.22009.0.8 -6.209304 f.22009.0.9 -0.428414 f.22009.0.10 0.822674 dtype: float64	rs340570	0.003597734168462997	True
8	FAST_L_Middle_Temporal_Gyrus_poster_divis	8.069527548023533	0.0003212778346149	2.0	0.3293007659484245	0.3249059417944517	0.3216760893128402	0.3177852742433994	const 10090.952067 Prob_Class_0 39564.508722 Prob_Class_2 -6584.887254 Age_c -26.925573 Age2 -0.079760 age_sex 1.487493 Sex_num -117.840798 date_c 0.011050 date_c2 -0.000052 head_volume -4004.660987 Table_position -0.597803 X_brain_position 0.141152 Y_brain_position 5.071248 Z_brain_position 1.737852 rfMRI_head_motion -481.144754 tfMRI_head_motion -315.707581 Assessment_centre_11026.0 -92.468943 Assessment_centre_11027.0 -42.333363 Assessment_centre_11028.0 -194.842331 f.22009.0.1 -9.844335 f.22009.0.2 -2.759034 f.22009.0.3 5.120455 f.22009.0.4 -5.232329 f.22009.0.5 -1.440484 f.22009.0.6 -3.079008 f.22009.0.7 -6.687792 f.22009.0.8 7.785841 f.22009.0.9 -5.279344 f.22009.0.10 -3.065036 dtype: float64	const 13211.608156 Age_c -29.069498 Age2 -0.156356 age_sex 0.537556 Sex_num -110.016884 date_c 0.026330 date_c2 -0.000028 head_volume -4158.733322 Table_position 2.381340 X_brain_position 0.704417 Y_brain_position 2.663917 Z_brain_position 4.102730 rfMRI_head_motion -401.472403 tfMRI_head_motion -286.641557 Assessment_centre_11026.0 -53.925538 Assessment_centre_11027.0 -1.181614 Assessment_centre_11028.0 -68.242119 f.22009.0.1 -9.166961 f.22009.0.2 -1.742961 f.22009.0.3 4.617489 f.22009.0.4 -4.808898 f.22009.0.5 -1.792470 f.22009.0.6 -2.188209 f.22009.0.7 -6.099834 f.22009.0.8 7.478330 f.22009.0.9 -4.875687 f.22009.0.10 -3.634011 dtype: float64	rs340570	0.0005332502138164149	True
8	FAST_R_Middle_Temporal_Gyrus_poster_divis	9.133334041500929	0.0001117068864656	2.0	0.3245027972773138	0.3194930192857865	0.3168235761338971	0.3123152580287603	const 7989.150543 Prob_Class_0 43710.663373 Prob_Class_2 -6578.161165 Age_c -27.460003 Age2 0.076021 age_sex -1.709490 Sex_num -210.002650 date_c 0.008633 date_c2 -0.000051 head_volume -3846.156543 Table_position -2.190317 X_brain_position 0.677661 Y_brain_position 2.777632 Z_brain_position -0.025745 rfMRI_head_motion -85.111029 tfMRI_head_motion -503.183360 Assessment_centre_11026.0 -1.617719 Assessment_centre_11027.0 -21.293513 Assessment_centre_11028.0 -129.056737 f.22009.0.1 -19.023616 f.22009.0.2 6.392233 f.22009.0.3 2.132509 f.22009.0.4 -6.736976 f.22009.0.5 2.900594 f.22009.0.6 -4.837045 f.22009.0.7 9.644947 f.22009.0.8 7.005681 f.22009.0.9 4.951041 f.22009.0.10 10.837015 dtype: float64	const 11667.923841 Age_c -29.679878 Age2 -0.004356 age_sex -2.621322 Sex_num -201.063625 date_c 0.025606 date_c2 -0.000027 head_volume -4010.309415 Table_position 0.974743 X_brain_position 1.213987 Y_brain_position 0.048385 Z_brain_position 2.527643 rfMRI_head_motion 0.310572 tfMRI_head_motion -469.807324 Assessment_centre_11026.0 39.769317 Assessment_centre_11027.0 22.706093 Assessment_centre_11028.0 1.925401 f.22009.0.1 -18.344992 f.22009.0.2 7.494377 f.22009.0.3 1.712049 f.22009.0.4 -6.287968 f.22009.0.5 2.532169 f.22009.0.6 -3.902908 f.22009.0.7 10.189802 f.22009.0.8 6.603713 f.22009.0.9 5.383286 f.22009.0.10 10.240176 dtype: float64	rs340570	0.00019782160763457283	True
8	FAST_L_Infer_Tempor_Gyrus_anter_divis	6.853363303878917	0.001076151430431	2.0	0.1839836584792982	0.1794424839357793	0.1747069806219779	0.1707875162207004	const 1019.624207 Prob_Class_0 14909.711460 Prob_Class_2 -2269.269224 Age_c -3.053500 Age2 -0.143137 age_sex -1.956265 Sex_num 59.055012 date_c -0.030001 date_c2 -0.000021 head_volume -784.788250 Table_position -1.172349 X_brain_position 1.663207 Y_brain_position 3.970980 Z_brain_position 0.076172 rfMRI_head_motion -324.867144 tfMRI_head_motion -59.010362 Assessment_centre_11026.0 -1.921766 Assessment_centre_11027.0 -1.305488 Assessment_centre_11028.0 -106.446239 f.22009.0.1 0.111451 f.22009.0.2 -0.631103 f.22009.0.3 -3.898045 f.22009.0.4 -1.234893 f.22009.0.5 0.301212 f.22009.0.6 -0.273458 f.22009.0.7 2.728084 f.22009.0.8 2.530663 f.22009.0.9 -0.264781 f.22009.0.10 4.199588 dtype: float64	const 2266.011083 Age_c -3.816134 Age2 -0.170709 age_sex -2.272321 Sex_num 62.093328 date_c -0.024215 date_c2 -0.000013 head_volume -841.002417 Table_position -0.088133 X_brain_position 1.849289 Y_brain_position 3.042578 Z_brain_position 0.949300 rfMRI_head_motion -295.634834 tfMRI_head_motion -47.671976 Assessment_centre_11026.0 12.239035 Assessment_centre_11027.0 13.756294 Assessment_centre_11028.0 -61.443592 f.22009.0.1 0.345478 f.22009.0.2 -0.254416 f.22009.0.3 -4.046405 f.22009.0.4 -1.081050 f.22009.0.5 0.174795 f.22009.0.6 0.047004 f.22009.0.7 2.917760 f.22009.0.8 2.395826 f.22009.0.9 -0.116842 f.22009.0.10 3.994846 dtype: float64	rs340570	0.0016553587737128405	True
8	FAST_R_Infer_Tempor_Gyrus_anter_divis	6.52847063065532	0.0014866543781376	2.0	0.1875140789147388	0.1832069002922247	0.1782775357598921	0.1745916383886133	const 1453.078357 Prob_Class_0 14834.568837 Prob_Class_2 -1936.671361 Age_c -0.888727 Age2 -0.078530 age_sex -3.383453 Sex_num 54.760603 date_c -0.003281 date_c2 -0.000017 head_volume -720.096523 Table_position -0.684127 X_brain_position 0.726317 Y_brain_position 2.495395 Z_brain_position 0.306511 rfMRI_head_motion -81.401461 tfMRI_head_motion -423.520687 Assessment_centre_11026.0 -40.487167 Assessment_centre_11027.0 -35.352225 Assessment_centre_11028.0 -35.841335 f.22009.0.1 -4.228419 f.22009.0.2 -0.379728 f.22009.0.3 0.879011 f.22009.0.4 -2.313024 f.22009.0.5 -0.291775 f.22009.0.6 0.938940 f.22009.0.7 1.504595 f.22009.0.8 -0.211200 f.22009.0.9 0.163049 f.22009.0.10 2.226414 dtype: float64	const 2799.696231 Age_c -1.578968 Age2 -0.104006 age_sex -3.634469 Sex_num 57.919672 date_c 0.002518 date_c2 -0.000011 head_volume -773.231718 Table_position 0.336420 X_brain_position 0.871838 Y_brain_position 1.539574 Z_brain_position 1.147899 rfMRI_head_motion -53.514859 tfMRI_head_motion -411.656826 Assessment_centre_11026.0 -26.948767 Assessment_centre_11027.0 -21.041426 Assessment_centre_11028.0 4.839208 f.22009.0.1 -4.027713 f.22009.0.2 -0.014345 f.22009.0.3 0.793721 f.22009.0.4 -2.168619 f.22009.0.5 -0.408130 f.22009.0.6 1.234734 f.22009.0.7 1.645050 f.22009.0.8 -0.374041 f.22009.0.9 0.303923 f.22009.0.10 2.037343 dtype: float64	rs340570	0.002245556693663978	True
8	FAST_L_Infer_Tempor_Gyrus_poste_divis	6.839993618492539	0.0010905552305238	2.0	0.2429166981730232	0.2387117083612783	0.234309985850183	0.2306818927091052	const 1202.578637 Prob_Class_0 44877.056846 Prob_Class_2 -1726.594605 Age_c -11.720519 Age2 -0.022405 age_sex 0.175029 Sex_num 36.815677 date_c -0.002297 date_c2 0.000008 head_volume -2781.801519 Table_position -3.292411 X_brain_position 6.363047 Y_brain_position 7.089685 Z_brain_position -0.515042 rfMRI_head_motion -196.463836 tfMRI_head_motion -555.442257 Assessment_centre_11026.0 -51.142046 Assessment_centre_11027.0 25.125359 Assessment_centre_11028.0 -1068.293180 f.22009.0.1 -5.507018 f.22009.0.2 3.027143 f.22009.0.3 13.403328 f.22009.0.4 2.363648 f.22009.0.5 -4.444035 f.22009.0.6 -1.729887 f.22009.0.7 11.614936 f.22009.0.8 -0.977514 f.22009.0.9 -4.351228 f.22009.0.10 11.220642 dtype: float64	const 6646.748267 Age_c -12.926655 Age2 -0.074292 age_sex 0.231984 Sex_num 48.123055 date_c 0.015790 date_c2 0.000006 head_volume -2906.574513 Table_position -0.953975 X_brain_position 6.293470 Y_brain_position 3.785183 Z_brain_position 1.678535 rfMRI_head_motion -127.520953 tfMRI_head_motion -512.055934 Assessment_centre_11026.0 -17.275885 Assessment_centre_11027.0 59.732213 Assessment_centre_11028.0 -997.919113 f.22009.0.1 -5.313395 f.22009.0.2 4.011461 f.22009.0.3 13.947164 f.22009.0.4 2.689030 f.22009.0.5 -4.674773 f.22009.0.6 -1.131653 f.22009.0.7 11.418828 f.22009.0.8 -1.839185 f.22009.0.9 -4.006391 f.22009.0.10 10.837026 dtype: float64	rs340570	0.0016755505454530706	True
8	FAST_R_Infer_Tempor_Gyrus_poste_divis	16.53030305555443	7.39154745930552e-08	2.0	0.2706060956729699	0.2608155132244113	0.262314163346069	0.2530188411529447	const 618.251365 Prob_Class_0 67938.521428 Prob_Class_2 -3647.876014 Age_c -14.587681 Age2 0.203153 age_sex -1.385607 Sex_num -46.912881 date_c -0.018372 date_c2 0.000021 head_volume -2881.210802 Table_position -3.375037 X_brain_position -0.901037 Y_brain_position 6.046559 Z_brain_position -1.342313 rfMRI_head_motion -384.380758 tfMRI_head_motion -298.579628 Assessment_centre_11026.0 -39.378079 Assessment_centre_11027.0 -39.460537 Assessment_centre_11028.0 -225.718142 f.22009.0.1 0.105939 f.22009.0.2 10.362404 f.22009.0.3 6.471230 f.22009.0.4 4.298251 f.22009.0.5 -3.876382 f.22009.0.6 0.643794 f.22009.0.7 5.168046 f.22009.0.8 -1.570371 f.22009.0.9 0.385053 f.22009.0.10 9.590617 dtype: float64	const 8517.145770 Age_c -16.634327 Age2 0.118301 age_sex -1.503657 Sex_num -30.232936 date_c 0.008872 date_c2 0.000024 head_volume -3079.103235 Table_position 0.352476 X_brain_position -0.878798 Y_brain_position 1.147280 Z_brain_position 2.066525 rfMRI_head_motion -276.151104 tfMRI_head_motion -234.773711 Assessment_centre_11026.0 13.665376 Assessment_centre_11027.0 15.103601 Assessment_centre_11028.0 -105.994874 f.22009.0.1 0.502546 f.22009.0.2 11.882828 f.22009.0.3 7.093881 f.22009.0.4 4.818734 f.22009.0.5 -4.256035 f.22009.0.6 1.623667 f.22009.0.7 5.026561 f.22009.0.8 -2.782489 f.22009.0.9 0.927446 f.22009.0.10 8.962735 dtype: float64	rs340570	1.942909763578638e-07	True
8	FAST_L_Postcentral_Gyrus	7.107687048873041	0.0008356887042097	2.0	0.3190551279058297	0.3151250076879002	0.3113139762945277	0.3079011740975901	const 6955.894196 Prob_Class_0 86014.439542 Prob_Class_2 -6315.550708 Age_c -53.460428 Age2 -0.065500 age_sex -1.922269 Sex_num -554.560550 date_c -0.035069 date_c2 -0.000025 head_volume -6402.107026 Table_position -9.447873 X_brain_position 14.647161 Y_brain_position -8.698634 Z_brain_position -1.480552 rfMRI_head_motion -1904.043052 tfMRI_head_motion 334.373708 Assessment_centre_11026.0 -34.142739 Assessment_centre_11027.0 -61.739812 Assessment_centre_11028.0 -360.271210 f.22009.0.1 -11.192572 f.22009.0.2 -8.889114 f.22009.0.3 -14.729495 f.22009.0.4 -5.592627 f.22009.0.5 -7.816530 f.22009.0.6 -6.457372 f.22009.0.7 0.130014 f.22009.0.8 -13.538778 f.22009.0.9 -2.246913 f.22009.0.10 -22.113169 dtype: float64	const 16393.547059 Age_c -56.413838 Age2 -0.183270 age_sex -2.406997 Sex_num -534.161702 date_c -0.000799 date_c2 -0.000012 head_volume -6667.424393 Table_position -4.421034 X_brain_position 14.884697 Y_brain_position -14.731814 Z_brain_position 2.979723 rfMRI_head_motion -1760.684902 tfMRI_head_motion 412.077282 Assessment_centre_11026.0 35.925432 Assessment_centre_11027.0 10.909106 Assessment_centre_11028.0 -187.053265 f.22009.0.1 -10.520597 f.22009.0.2 -6.914456 f.22009.0.3 -14.270507 f.22009.0.4 -4.887882 f.22009.0.5 -8.346995 f.22009.0.6 -5.094978 f.22009.0.7 0.205936 f.22009.0.8 -14.921824 f.22009.0.9 -1.526807 f.22009.0.10 -22.985466 dtype: float64	rs340570	0.0013054603516449155	True
8	FAST_R_Postcentral_Gyrus	5.410284770714513	0.0045236544613361	2.0	0.2805868673632026	0.2774263071396079	0.2724083989450823	0.2698048401966586	const 15769.938430 Prob_Class_0 75047.791180 Prob_Class_2 -3388.333331 Age_c -51.479043 Age2 -0.293399 age_sex -6.790347 Sex_num -526.805576 date_c -0.085099 date_c2 -0.000089 head_volume -5721.332794 Table_position 1.598430 X_brain_position 0.517582 Y_brain_position 7.056441 Z_brain_position 7.911514 rfMRI_head_motion -1628.714895 tfMRI_head_motion -569.889141 Assessment_centre_11026.0 -51.628338 Assessment_centre_11027.0 -69.841894 Assessment_centre_11028.0 814.682745 f.22009.0.1 4.069873 f.22009.0.2 7.096848 f.22009.0.3 9.484679 f.22009.0.4 10.820407 f.22009.0.5 -5.033105 f.22009.0.6 11.879657 f.22009.0.7 10.190411 f.22009.0.8 -17.514459 f.22009.0.9 0.669848 f.22009.0.10 -0.676854 dtype: float64	const 24708.069388 Age_c -53.602985 Age2 -0.383222 age_sex -6.794067 Sex_num -508.108513 date_c -0.054919 date_c2 -0.000089 head_volume -5934.351092 Table_position 5.599780 X_brain_position 0.463032 Y_brain_position 1.580397 Z_brain_position 11.622473 rfMRI_head_motion -1511.552623 tfMRI_head_motion -498.243080 Assessment_centre_11026.0 5.865472 Assessment_centre_11027.0 -10.915945 Assessment_centre_11028.0 938.757048 f.22009.0.1 4.443804 f.22009.0.2 8.757592 f.22009.0.3 10.296925 f.22009.0.4 11.378056 f.22009.0.5 -5.433668 f.22009.0.6 12.916038 f.22009.0.7 9.937747 f.22009.0.8 -18.910688 f.22009.0.9 1.256378 f.22009.0.10 -1.341209 dtype: float64	rs340570	0.0063785449880383975	True
8	FAST_L_Angular_Gyrus	4.49091629116235	0.0113023159548274	2.0	0.1541662515978002	0.1510817460677034	0.144550602001673	0.1421276387239957	const 4684.873533 Prob_Class_0 26416.527134 Prob_Class_2 1396.865919 Age_c -10.457098 Age2 0.268890 age_sex 4.451101 Sex_num -101.818983 date_c -0.003297 date_c2 -0.000011 head_volume -2638.984103 Table_position -0.066433 X_brain_position -4.070832 Y_brain_position -1.456265 Z_brain_position 0.508835 rfMRI_head_motion -340.116581 tfMRI_head_motion -171.166991 Assessment_centre_11026.0 26.477330 Assessment_centre_11027.0 10.693237 Assessment_centre_11028.0 -147.941220 f.22009.0.1 -12.176228 f.22009.0.2 7.364411 f.22009.0.3 3.614767 f.22009.0.4 -3.976067 f.22009.0.5 1.245923 f.22009.0.6 3.887861 f.22009.0.7 0.565950 f.22009.0.8 0.694668 f.22009.0.9 -3.790174 f.22009.0.10 -0.497723 dtype: float64	const 8689.879437 Age_c -10.652009 Age2 0.253054 age_sex 4.961364 Sex_num -94.140583 date_c 0.007666 date_c2 -0.000024 head_volume -2691.424075 Table_position 0.872713 X_brain_position -4.409517 Y_brain_position -3.642619 Z_brain_position 1.594635 rfMRI_head_motion -308.538563 tfMRI_head_motion -141.250163 Assessment_centre_11026.0 42.271904 Assessment_centre_11027.0 25.991770 Assessment_centre_11028.0 -137.288238 f.22009.0.1 -12.303767 f.22009.0.2 7.873142 f.22009.0.3 4.403180 f.22009.0.4 -3.849630 f.22009.0.5 1.180916 f.22009.0.6 4.066794 f.22009.0.7 0.087841 f.22009.0.8 -0.028075 f.22009.0.9 -3.634684 f.22009.0.10 -0.613535 dtype: float64	rs340570	0.015037153731138671	True
8	FAST_R_Angular_Gyrus	3.2336663559068617	0.0395801202406321	2.0	0.2100482122928917	0.2079739609581804	0.2010678428021085	0.1996199337715325	const 8306.696564 Prob_Class_0 1437.036722 Prob_Class_2 -4982.108691 Age_c -25.089228 Age2 0.959375 age_sex -0.991419 Sex_num -18.253428 date_c 0.027294 date_c2 -0.000038 head_volume -3773.239009 Table_position -4.208987 X_brain_position 9.694487 Y_brain_position 0.676976 Z_brain_position -0.992717 rfMRI_head_motion -783.618701 tfMRI_head_motion 245.995547 Assessment_centre_11026.0 -84.762163 Assessment_centre_11027.0 -33.384132 Assessment_centre_11028.0 -480.094192 f.22009.0.1 -15.277623 f.22009.0.2 -13.343370 f.22009.0.3 -7.171030 f.22009.0.4 -14.931611 f.22009.0.5 -1.812551 f.22009.0.6 0.420656 f.22009.0.7 16.012131 f.22009.0.8 13.102248 f.22009.0.9 7.391418 f.22009.0.10 2.740438 dtype: float64	const 6847.055276 Age_c -26.179422 Age2 0.927690 age_sex -1.962904 Sex_num -19.978683 date_c 0.027225 date_c2 -0.000012 head_volume -3820.121718 Table_position -3.241199 X_brain_position 10.300103 Y_brain_position 1.063565 Z_brain_position -0.503065 rfMRI_head_motion -763.027081 tfMRI_head_motion 238.447100 Assessment_centre_11026.0 -75.224506 Assessment_centre_11027.0 -21.919896 Assessment_centre_11028.0 -415.016178 f.22009.0.1 -14.778349 f.22009.0.2 -13.167552 f.22009.0.3 -8.109673 f.22009.0.4 -14.788290 f.22009.0.5 -1.964516 f.22009.0.6 0.793444 f.22009.0.7 16.746283 f.22009.0.8 13.514677 f.22009.0.9 7.499428 f.22009.0.10 2.503576 dtype: float64	rs340570	0.04880556180047868	True
8	FAST_L_Lateral_Occipit_Cortex_super_divis	13.812095801490637	1.0836081822139628e-06	2.0	0.3281870691466803	0.3206522379963544	0.3205497317273165	0.3134867037926649	const 24708.260740 Prob_Class_0 147116.462217 Prob_Class_2 -21930.341526 Age_c -84.954928 Age2 -2.046024 age_sex 5.533717 Sex_num -748.999789 date_c -0.011205 date_c2 -0.000172 head_volume -10403.191763 Table_position -5.753873 X_brain_position 23.019036 Y_brain_position 2.681870 Z_brain_position -8.230448 rfMRI_head_motion -1400.567248 tfMRI_head_motion -1013.738874 Assessment_centre_11026.0 -158.156000 Assessment_centre_11027.0 -151.664811 Assessment_centre_11028.0 503.421162 f.22009.0.1 25.166053 f.22009.0.2 9.982513 f.22009.0.3 4.465445 f.22009.0.4 3.143187 f.22009.0.5 -6.022514 f.22009.0.6 28.306895 f.22009.0.7 0.652954 f.22009.0.8 22.194561 f.22009.0.9 -6.392230 f.22009.0.10 13.714791 dtype: float64	const 37159.410378 Age_c -92.381581 Age2 -2.315270 age_sex 2.506199 Sex_num -718.824976 date_c 0.045949 date_c2 -0.000092 head_volume -10953.853755 Table_position 4.860729 X_brain_position 24.798272 Y_brain_position -6.524882 Z_brain_position 0.345610 rfMRI_head_motion -1113.847242 tfMRI_head_motion -901.025131 Assessment_centre_11026.0 -19.219931 Assessment_centre_11027.0 -4.016639 Assessment_centre_11028.0 941.592227 f.22009.0.1 27.429106 f.22009.0.2 13.685842 f.22009.0.3 3.090998 f.22009.0.4 4.648752 f.22009.0.5 -7.256365 f.22009.0.6 31.435855 f.22009.0.7 2.455253 f.22009.0.8 20.822935 f.22009.0.9 -4.941557 f.22009.0.10 11.715575 dtype: float64	rs340570	2.4880887908027985e-06	True
8	FAST_R_Lateral_Occipit_Cortex_super_divis	11.812589400767186	7.839811888061047e-06	2.0	0.3052650703558607	0.2986011495550024	0.2973671499214165	0.2912030278058868	const 12105.572519 Prob_Class_0 132187.344265 Prob_Class_2 -20821.136395 Age_c -87.064976 Age2 -0.987413 age_sex 10.847971 Sex_num -455.278547 date_c 0.015762 date_c2 -0.000170 head_volume -9529.779476 Table_position -15.390134 X_brain_position -1.076769 Y_brain_position 8.980802 Z_brain_position -15.460050 rfMRI_head_motion -437.132584 tfMRI_head_motion -1237.321252 Assessment_centre_11026.0 -96.737699 Assessment_centre_11027.0 -141.351090 Assessment_centre_11028.0 -613.475590 f.22009.0.1 1.916591 f.22009.0.2 23.414168 f.22009.0.3 30.834258 f.22009.0.4 -14.692610 f.22009.0.5 11.134784 f.22009.0.6 23.387288 f.22009.0.7 -33.659782 f.22009.0.8 -2.482908 f.22009.0.9 4.771194 f.22009.0.10 -8.808662 dtype: float64	const 22922.999897 Age_c -93.976235 Age2 -1.236138 age_sex 7.907163 Sex_num -428.638738 date_c 0.066969 date_c2 -0.000093 head_volume -10034.278037 Table_position -5.650381 X_brain_position 0.659629 Y_brain_position 0.819897 Z_brain_position -7.659251 rfMRI_head_motion -175.343248 tfMRI_head_motion -1138.070485 Assessment_centre_11026.0 30.014589 Assessment_centre_11027.0 -6.339665 Assessment_centre_11028.0 -205.535485 f.22009.0.1 4.061707 f.22009.0.2 26.774383 f.22009.0.3 29.382678 f.22009.0.4 -13.309717 f.22009.0.5 9.993386 f.22009.0.6 26.278848 f.22009.0.7 -31.872620 f.22009.0.8 -3.615650 f.22009.0.9 6.096624 f.22009.0.10 -10.655882 dtype: float64	rs340570	1.60682668149387e-05	True
8	FAST_L_Lateral_Occipit_Cortex_infer_divis	3.5768546958320764	0.0281088642513587	2.0	0.2458943778402478	0.2437041007507021	0.2373215165245867	0.2357269431926975	const 21868.095974 Prob_Class_0 -51622.105091 Prob_Class_2 3425.787639 Age_c -35.404896 Age2 0.305169 age_sex 9.764174 Sex_num -20.899232 date_c -0.007759 date_c2 -0.000011 head_volume -4790.397414 Table_position 5.655460 X_brain_position 13.603437 Y_brain_position -3.045550 Z_brain_position 8.234058 rfMRI_head_motion 146.313302 tfMRI_head_motion -195.159167 Assessment_centre_11026.0 27.476228 Assessment_centre_11027.0 56.875458 Assessment_centre_11028.0 -1792.273993 f.22009.0.1 -4.493736 f.22009.0.2 -2.051768 f.22009.0.3 -24.456234 f.22009.0.4 -6.464914 f.22009.0.5 1.749848 f.22009.0.6 -0.883551 f.22009.0.7 16.783282 f.22009.0.8 17.222629 f.22009.0.9 -0.816613 f.22009.0.10 5.550621 dtype: float64	const 16083.133720 Age_c -33.710193 Age2 0.373628 age_sex 9.983073 Sex_num -33.296168 date_c -0.028374 date_c2 -0.000016 head_volume -4634.338712 Table_position 2.704636 X_brain_position 13.505852 Y_brain_position 0.611733 Z_brain_position 5.588228 rfMRI_head_motion 61.636217 tfMRI_head_motion -242.454748 Assessment_centre_11026.0 -13.950181 Assessment_centre_11027.0 14.040988 Assessment_centre_11028.0 -1891.583516 f.22009.0.1 -4.860544 f.22009.0.2 -3.226195 f.22009.0.3 -24.802436 f.22009.0.4 -6.878038 f.22009.0.5 2.057514 f.22009.0.6 -1.675036 f.22009.0.7 16.792500 f.22009.0.8 18.085229 f.22009.0.9 -1.241614 f.22009.0.10 6.057519 dtype: float64	rs340570	0.03536972176897309	True
8	FAST_L_Intracalcarine_Cortex	14.197594292767803	7.401758788791497e-07	2.0	0.1872297935481343	0.1778596095087898	0.1779900185661399	0.1691879461608096	const 8872.532099 Prob_Class_0 -28213.178559 Prob_Class_2 -3029.296462 Age_c -9.953744 Age2 -0.174908 age_sex 1.573973 Sex_num 55.910864 date_c 0.022258 date_c2 -0.000019 head_volume -1779.003915 Table_position -0.732287 X_brain_position -9.547460 Y_brain_position -14.354831 Z_brain_position -2.499111 rfMRI_head_motion 358.502498 tfMRI_head_motion -312.083545 Assessment_centre_11026.0 -89.985186 Assessment_centre_11027.0 57.047116 Assessment_centre_11028.0 299.079521 f.22009.0.1 8.611381 f.22009.0.2 2.267478 f.22009.0.3 -8.392440 f.22009.0.4 4.882860 f.22009.0.5 2.863118 f.22009.0.6 -6.462249 f.22009.0.7 -1.865297 f.22009.0.8 -1.028360 f.22009.0.9 -3.605797 f.22009.0.10 6.356457 dtype: float64	const 4085.251012 Age_c -10.073722 Age2 -0.167362 age_sex 0.725282 Sex_num 47.058880 date_c 0.010347 date_c2 0.000004 head_volume -1736.380454 Table_position -1.456672 X_brain_position -8.996061 Y_brain_position -11.866121 Z_brain_position -3.527880 rfMRI_head_motion 330.513543 tfMRI_head_motion -346.824135 Assessment_centre_11026.0 -104.216142 Assessment_centre_11027.0 43.939729 Assessment_centre_11028.0 307.306551 f.22009.0.1 8.901458 f.22009.0.2 1.769176 f.22009.0.3 -9.532815 f.22009.0.4 4.789296 f.22009.0.5 2.887432 f.22009.0.6 -6.542999 f.22009.0.7 -1.123617 f.22009.0.8 -0.119152 f.22009.0.9 -3.741603 f.22009.0.10 6.410065 dtype: float64	rs340570	1.7279550766716091e-06	True
8	FAST_R_Intracalcarine_Cortex	16.95261459343718	4.8729018771657416e-08	2.0	0.2133153467722106	0.2024859827992163	0.2043721188833036	0.1940740702445631	const 10947.087569 Prob_Class_0 -34149.703367 Prob_Class_2 -2411.946053 Age_c -11.948131 Age2 -0.363624 age_sex 1.976677 Sex_num 14.695621 date_c 0.017033 date_c2 -0.000020 head_volume -1944.950353 Table_position 0.601687 X_brain_position -6.500804 Y_brain_position -16.254374 Z_brain_position -1.312311 rfMRI_head_motion 400.597528 tfMRI_head_motion -303.004478 Assessment_centre_11026.0 -66.995879 Assessment_centre_11027.0 41.891619 Assessment_centre_11028.0 454.351325 f.22009.0.1 10.237363 f.22009.0.2 1.048576 f.22009.0.3 -6.289314 f.22009.0.4 9.563396 f.22009.0.5 1.949132 f.22009.0.6 -1.571266 f.22009.0.7 -0.956184 f.22009.0.8 -1.767707 f.22009.0.9 -3.700176 f.22009.0.10 0.154051 dtype: float64	const 5.568623e+03 Age_c -1.182554e+01 Age2 -3.468444e-01 age_sex 1.197290e+00 Sex_num 4.512635e+00 date_c 2.780379e-03 date_c2 5.856749e-07 head_volume -1.882436e+03 Table_position -5.025271e-01 X_brain_position -5.988187e+00 Y_brain_position -1.336740e+01 Z_brain_position -2.664366e+00 rfMRI_head_motion 3.620372e+02 tfMRI_head_motion -3.427788e+02 Assessment_centre_11026.0 -8.637413e+01 Assessment_centre_11027.0 2.338873e+01 Assessment_centre_11028.0 4.483093e+02 f.22009.0.1 1.046290e+01 f.22009.0.2 4.086723e-01 f.22009.0.3 -7.426154e+00 f.22009.0.4 9.416297e+00 f.22009.0.5 2.015382e+00 f.22009.0.6 -1.759071e+00 f.22009.0.7 -2.470154e-01 f.22009.0.8 -7.792511e-01 f.22009.0.9 -3.889254e+00 f.22009.0.10 2.761350e-01 dtype: float64	rs340570	1.3088400292428251e-07	True
8	FAST_L_Juxtapositional_Lobule_Cortex	6.79444501882199	0.001141090970643	2.0	0.1783817421456641	0.173848701074246	0.1690413803024155	0.1651347319983557	const 560.411477 Prob_Class_0 33967.310871 Prob_Class_2 -3327.016846 Age_c -12.786309 Age2 -0.299813 age_sex -4.996332 Sex_num -54.646367 date_c -0.004099 date_c2 -0.000008 head_volume -1662.240608 Table_position -3.098087 X_brain_position 5.381192 Y_brain_position 3.217654 Z_brain_position -2.885597 rfMRI_head_motion -114.006500 tfMRI_head_motion -245.377911 Assessment_centre_11026.0 -63.077233 Assessment_centre_11027.0 -83.382773 Assessment_centre_11028.0 -401.314846 f.22009.0.1 -9.859212 f.22009.0.2 0.216026 f.22009.0.3 -8.674591 f.22009.0.4 -5.752871 f.22009.0.5 0.584878 f.22009.0.6 -1.376312 f.22009.0.7 -2.577431 f.22009.0.8 4.719205 f.22009.0.9 2.881216 f.22009.0.10 1.331933 dtype: float64	const 4011.103436 Age_c -14.130410 Age2 -0.351397 age_sex -5.352312 Sex_num -46.943724 date_c 0.009325 date_c2 0.000002 head_volume -1774.266145 Table_position -0.962009 X_brain_position 5.577765 Y_brain_position 0.918388 Z_brain_position -1.053312 rfMRI_head_motion -54.285795 tfMRI_head_motion -216.203710 Assessment_centre_11026.0 -33.977936 Assessment_centre_11027.0 -52.942611 Assessment_centre_11028.0 -322.288751 f.22009.0.1 -9.510482 f.22009.0.2 1.020220 f.22009.0.3 -8.654978 f.22009.0.4 -5.452095 f.22009.0.5 0.350952 f.22009.0.6 -0.778510 f.22009.0.7 -2.422262 f.22009.0.8 4.247432 f.22009.0.9 3.181983 f.22009.0.10 0.949490 dtype: float64	rs340570	0.0017497795155254979	True
8	FAST_R_Juxtapositional_Lobule_Cortex	5.875275652401209	0.0028475249467791	2.0	0.1865350991276637	0.1826541973605682	0.1772874266857533	0.1740331057302944	const 862.560806 Prob_Class_0 30285.660332 Prob_Class_2 -3399.575182 Age_c -16.017236 Age2 -0.293123 age_sex -3.395689 Sex_num -56.442741 date_c -0.018185 date_c2 -0.000031 head_volume -1588.420500 Table_position -3.094152 X_brain_position 2.947759 Y_brain_position 1.215932 Z_brain_position -3.165223 rfMRI_head_motion 123.100461 tfMRI_head_motion -439.559022 Assessment_centre_11026.0 -78.480529 Assessment_centre_11027.0 -104.214579 Assessment_centre_11028.0 -530.161403 f.22009.0.1 -6.518493 f.22009.0.2 8.784223 f.22009.0.3 -6.046523 f.22009.0.4 -6.461896 f.22009.0.5 0.672615 f.22009.0.6 1.969646 f.22009.0.7 -8.734676 f.22009.0.8 2.577672 f.22009.0.9 3.509087 f.22009.0.10 -1.695581 dtype: float64	const 3795.579752 Age_c -17.308107 Age2 -0.341756 age_sex -3.798659 Sex_num -49.758491 date_c -0.006272 date_c2 -0.000020 head_volume -1692.074467 Table_position -1.111095 X_brain_position 3.176468 Y_brain_position -0.790829 Z_brain_position -1.494662 rfMRI_head_motion 177.964478 tfMRI_head_motion -414.332764 Assessment_centre_11026.0 -51.792040 Assessment_centre_11027.0 -76.163259 Assessment_centre_11028.0 -454.177246 f.22009.0.1 -6.164210 f.22009.0.2 9.513939 f.22009.0.3 -6.113093 f.22009.0.4 -6.182036 f.22009.0.5 0.451333 f.22009.0.6 2.533745 f.22009.0.7 -8.531227 f.22009.0.8 2.195720 f.22009.0.9 3.785779 f.22009.0.10 -2.056317 dtype: float64	rs340570	0.0041311677812467884	True
8	FAST_L_Subcallosal_Cortex	5.740138295982771	0.0032574778248132	2.0	0.5010138965633429	0.4986880750111708	0.4953412977423009	0.4934004035914104	const 3819.489066 Prob_Class_0 17633.177431 Prob_Class_2 -1925.193876 Age_c -11.223267 Age2 -0.093043 age_sex -1.435456 Sex_num -43.170415 date_c -0.001391 date_c2 -0.000011 head_volume -2416.162070 Table_position -1.947703 X_brain_position 2.031588 Y_brain_position -3.295477 Z_brain_position -2.697684 rfMRI_head_motion -254.021741 tfMRI_head_motion -100.000146 Assessment_centre_11026.0 -38.169073 Assessment_centre_11027.0 37.238343 Assessment_centre_11028.0 -55.973128 f.22009.0.1 -1.240588 f.22009.0.2 7.570345 f.22009.0.3 -0.316372 f.22009.0.4 -4.901499 f.22009.0.5 1.248298 f.22009.0.6 -1.982983 f.22009.0.7 2.165245 f.22009.0.8 4.836366 f.22009.0.9 2.001917 f.22009.0.10 4.226274 dtype: float64	const 5545.130686 Age_c -11.963294 Age2 -0.121028 age_sex -1.659382 Sex_num -39.255718 date_c 0.005552 date_c2 -0.000005 head_volume -2476.041127 Table_position -0.802922 X_brain_position 2.158070 Y_brain_position -4.469281 Z_brain_position -1.729644 rfMRI_head_motion -222.280345 tfMRI_head_motion -85.214489 Assessment_centre_11026.0 -22.723156 Assessment_centre_11027.0 53.456831 Assessment_centre_11028.0 -12.423296 f.22009.0.1 -1.039732 f.22009.0.2 7.993621 f.22009.0.3 -0.344625 f.22009.0.4 -4.740017 f.22009.0.5 1.121050 f.22009.0.6 -1.658434 f.22009.0.7 2.275563 f.22009.0.8 4.609148 f.22009.0.9 2.161950 f.22009.0.10 4.018711 dtype: float64	rs340570	0.004688938238174647	True
8	FAST_L_Paracingulate_Gyrus	8.090088905404052	0.0003147815614262	2.0	0.3820405799730524	0.3779810211846237	0.3750154627336067	0.3714201719151715	const 10079.464192 Prob_Class_0 16581.923045 Prob_Class_2 -5982.472484 Age_c -32.338646 Age2 0.113485 age_sex -6.728560 Sex_num -138.384618 date_c 0.035814 date_c2 -0.000053 head_volume -3824.846065 Table_position -2.370412 X_brain_position -2.178829 Y_brain_position 0.957463 Z_brain_position -2.213930 rfMRI_head_motion -513.983969 tfMRI_head_motion -396.287660 Assessment_centre_11026.0 -90.541637 Assessment_centre_11027.0 -59.209378 Assessment_centre_11028.0 34.088413 f.22009.0.1 -4.573766 f.22009.0.2 -4.482287 f.22009.0.3 -4.434498 f.22009.0.4 -4.297520 f.22009.0.5 1.513059 f.22009.0.6 -8.181015 f.22009.0.7 1.428105 f.22009.0.8 7.200593 f.22009.0.9 3.217559 f.22009.0.10 4.728018 dtype: float64	const 10318.570896 Age_c -33.925031 Age2 0.061744 age_sex -7.763338 Sex_num -136.470872 date_c 0.041794 date_c2 -0.000026 head_volume -3917.472401 Table_position -0.537762 X_brain_position -1.545163 Y_brain_position 0.270610 Z_brain_position -0.948444 rfMRI_head_motion -468.567310 tfMRI_head_motion -389.952022 Assessment_centre_11026.0 -68.858358 Assessment_centre_11027.0 -35.188236 Assessment_centre_11028.0 128.241995 f.22009.0.1 -3.967348 f.22009.0.2 -3.962053 f.22009.0.3 -5.270662 f.22009.0.4 -4.033123 f.22009.0.5 1.270970 f.22009.0.6 -7.576358 f.22009.0.7 2.158847 f.22009.0.8 7.359533 f.22009.0.9 3.450164 f.22009.0.10 4.342656 dtype: float64	rs340570	0.000523129634256681	True
8	FAST_R_Paracingulate_Gyrus	9.537162406931673	7.482021721993787e-05	2.0	0.3359365136785958	0.3307937761085101	0.3283872738828185	0.3237352114751719	const 13001.396735 Prob_Class_0 9352.910173 Prob_Class_2 -6502.406560 Age_c -39.630385 Age2 -0.152056 age_sex 1.482555 Sex_num -168.818312 date_c 0.020466 date_c2 -0.000057 head_volume -3544.855650 Table_position -0.397065 X_brain_position 0.250810 Y_brain_position -5.469517 Z_brain_position -0.742009 rfMRI_head_motion -119.117309 tfMRI_head_motion -442.012516 Assessment_centre_11026.0 -72.291343 Assessment_centre_11027.0 7.786421 Assessment_centre_11028.0 -576.466907 f.22009.0.1 -1.186177 f.22009.0.2 2.490424 f.22009.0.3 -4.292352 f.22009.0.4 -8.655511 f.22009.0.5 0.643366 f.22009.0.6 -22.426765 f.22009.0.7 -7.295248 f.22009.0.8 6.191037 f.22009.0.9 0.602745 f.22009.0.10 5.177477 dtype: float64	const 12098.854181 Age_c -41.192816 Age2 -0.200302 age_sex 0.280942 Sex_num -169.064127 date_c 0.023429 date_c2 -0.000026 head_volume -3624.329969 Table_position 1.203535 X_brain_position 0.994145 Y_brain_position -5.544303 Z_brain_position 0.238063 rfMRI_head_motion -81.828409 tfMRI_head_motion -444.113522 Assessment_centre_11026.0 -54.694112 Assessment_centre_11027.0 27.910433 Assessment_centre_11028.0 -483.473002 f.22009.0.1 -0.531078 f.22009.0.2 2.875474 f.22009.0.3 -5.370984 f.22009.0.4 -8.422000 f.22009.0.5 0.415026 f.22009.0.6 -21.861192 f.22009.0.7 -6.412978 f.22009.0.8 6.560055 f.22009.0.9 0.795508 f.22009.0.10 4.817532 dtype: float64	rs340570	0.0001355608428363448	True
8	FAST_L_Cingulate_Gyrus_anter_division	22.189018726929085	2.8133123097464205e-10	2.0	0.2195497677152453	0.2054877093964451	0.2106774142828568	0.1971074580553935	const 3511.244650 Prob_Class_0 100072.567957 Prob_Class_2 -12856.889991 Age_c 6.499065 Age2 0.930420 age_sex -1.028241 Sex_num -167.570858 date_c -0.068712 date_c2 -0.000095 head_volume -3869.497287 Table_position -5.022752 X_brain_position 3.946945 Y_brain_position 4.565628 Z_brain_position -5.500565 rfMRI_head_motion 149.237033 tfMRI_head_motion 83.883344 Assessment_centre_11026.0 -178.925924 Assessment_centre_11027.0 -22.562049 Assessment_centre_11028.0 -1013.204162 f.22009.0.1 -0.007455 f.22009.0.2 -13.601754 f.22009.0.3 -5.369998 f.22009.0.4 4.310973 f.22009.0.5 -3.393164 f.22009.0.6 -13.995019 f.22009.0.7 -18.264147 f.22009.0.8 4.761911 f.22009.0.9 -2.137896 f.22009.0.10 16.049034 dtype: float64	const 12664.284706 Age_c 1.887092 Age2 0.759829 age_sex -2.680538 Sex_num -146.172080 date_c -0.029564 date_c2 -0.000051 head_volume -4226.134109 Table_position 1.824112 X_brain_position 4.902990 Y_brain_position -1.903008 Z_brain_position 0.157675 rfMRI_head_motion 336.582311 tfMRI_head_motion 164.292607 Assessment_centre_11026.0 -87.953561 Assessment_centre_11027.0 73.540621 Assessment_centre_11028.0 -741.425745 f.22009.0.1 1.325698 f.22009.0.2 -11.143006 f.22009.0.3 -5.905048 f.22009.0.4 5.279511 f.22009.0.5 -4.171992 f.22009.0.6 -12.014528 f.22009.0.7 -17.347871 f.22009.0.8 3.644849 f.22009.0.9 -1.191668 f.22009.0.10 14.783047 dtype: float64	rs340570	9.775068194881631e-10	True
8	FAST_R_Cingulate_Gyrus_anter_division	18.88533047078012	7.251999136775586e-09	2.0	0.2337101847911684	0.2219589575101194	0.2249988105216405	0.2137524394148915	const 3104.686125 Prob_Class_0 88099.690726 Prob_Class_2 -14321.866093 Age_c 11.742652 Age2 0.725426 age_sex -5.425730 Sex_num -157.041947 date_c -0.041444 date_c2 -0.000091 head_volume -4544.308488 Table_position -8.056760 X_brain_position -6.406931 Y_brain_position 6.167275 Z_brain_position -7.668800 rfMRI_head_motion -49.323870 tfMRI_head_motion 216.609789 Assessment_centre_11026.0 -123.892546 Assessment_centre_11027.0 -57.942808 Assessment_centre_11028.0 -44.106350 f.22009.0.1 -14.750933 f.22009.0.2 -10.856190 f.22009.0.3 -4.199839 f.22009.0.4 6.252481 f.22009.0.5 -1.263643 f.22009.0.6 -12.931708 f.22009.0.7 3.615398 f.22009.0.8 10.831422 f.22009.0.9 7.927042 f.22009.0.10 11.592155 dtype: float64	const 10166.632047 Age_c 7.041467 Age2 0.556944 age_sex -7.473635 Sex_num -139.475720 date_c -0.007374 date_c2 -0.000037 head_volume -4884.419012 Table_position -1.484785 X_brain_position -5.194752 Y_brain_position 0.772710 Z_brain_position -2.431866 rfMRI_head_motion 126.813204 tfMRI_head_motion 281.950625 Assessment_centre_11026.0 -38.651545 Assessment_centre_11027.0 32.974610 Assessment_centre_11028.0 233.451371 f.22009.0.1 -13.276722 f.22009.0.2 -8.603652 f.22009.0.3 -5.253651 f.22009.0.4 7.186153 f.22009.0.5 -2.037418 f.22009.0.6 -10.972606 f.22009.0.7 4.873387 f.22009.0.8 10.116226 f.22009.0.9 8.819170 f.22009.0.10 10.340739 dtype: float64	rs340570	2.1471241614524377e-08	True
8	FAST_L_Cingulate_Gyrus_post_division	9.59176107387746	7.087446677429883e-05	2.0	0.4501088971832724	0.4458259706100941	0.4438575975978609	0.4399807272980708	const 11015.556274 Prob_Class_0 17509.762381 Prob_Class_2 -5835.743708 Age_c -13.212892 Age2 0.194368 age_sex 2.598032 Sex_num 83.628021 date_c -0.001941 date_c2 -0.000029 head_volume -4037.902141 Table_position -1.001222 X_brain_position -1.233892 Y_brain_position -2.284035 Z_brain_position -0.619358 rfMRI_head_motion -353.299089 tfMRI_head_motion 113.612960 Assessment_centre_11026.0 -57.269645 Assessment_centre_11027.0 -3.466201 Assessment_centre_11028.0 -583.931078 f.22009.0.1 -17.803237 f.22009.0.2 0.805668 f.22009.0.3 9.650301 f.22009.0.4 -9.713079 f.22009.0.5 1.939522 f.22009.0.6 -6.088438 f.22009.0.7 -1.907420 f.22009.0.8 1.566133 f.22009.0.9 -2.180769 f.22009.0.10 6.205581 dtype: float64	const 11427.723361 Age_c -14.785277 Age2 0.142666 age_sex 1.600471 Sex_num 85.852836 date_c 0.004438 date_c2 -0.000003 head_volume -4131.520180 Table_position 0.846714 X_brain_position -0.624171 Y_brain_position -3.057442 Z_brain_position 0.675951 rfMRI_head_motion -307.137733 tfMRI_head_motion 121.176557 Assessment_centre_11026.0 -35.199178 Assessment_centre_11027.0 20.886986 Assessment_centre_11028.0 -490.648719 f.22009.0.1 -17.211072 f.22009.0.2 1.340910 f.22009.0.3 8.860782 f.22009.0.4 -9.446876 f.22009.0.5 1.698016 f.22009.0.6 -5.484506 f.22009.0.7 -1.208149 f.22009.0.8 1.690965 f.22009.0.9 -1.944626 f.22009.0.10 5.820603 dtype: float64	rs340570	0.00012876749502568324	True
8	FAST_R_Cingulate_Gyrus_post_division	12.21310410254946	5.272840818868634e-06	2.0	0.4355365224722226	0.4299385921326905	0.4291195604865232	0.4239257740375384	const 9945.126236 Prob_Class_0 30978.643405 Prob_Class_2 -7022.591149 Age_c -10.953734 Age2 0.158681 age_sex 4.666196 Sex_num 41.589498 date_c -0.007059 date_c2 -0.000046 head_volume -4187.205292 Table_position -1.987378 X_brain_position 1.112149 Y_brain_position -0.671448 Z_brain_position -0.682686 rfMRI_head_motion -677.822920 tfMRI_head_motion 142.169458 Assessment_centre_11026.0 -98.631194 Assessment_centre_11027.0 -11.610953 Assessment_centre_11028.0 -584.729428 f.22009.0.1 -17.942186 f.22009.0.2 3.564601 f.22009.0.3 7.698318 f.22009.0.4 -12.354607 f.22009.0.5 4.125928 f.22009.0.6 -2.340971 f.22009.0.7 -2.229989 f.22009.0.8 4.026126 f.22009.0.9 -1.770221 f.22009.0.10 14.066790 dtype: float64	const 11769.487592 Age_c -13.030830 Age2 0.087331 age_sex 3.553635 Sex_num 46.924695 date_c 0.004660 date_c2 -0.000017 head_volume -4324.091734 Table_position 0.683571 X_brain_position 1.783481 Y_brain_position -2.369803 Z_brain_position 1.327899 rfMRI_head_motion -608.474851 tfMRI_head_motion 161.541530 Assessment_centre_11026.0 -65.249294 Assessment_centre_11027.0 24.534217 Assessment_centre_11028.0 -461.799532 f.22009.0.1 -17.224992 f.22009.0.2 4.414849 f.22009.0.3 6.942268 f.22009.0.4 -11.972711 f.22009.0.5 3.795549 f.22009.0.6 -1.509499 f.22009.0.7 -1.489087 f.22009.0.8 3.952064 f.22009.0.9 -1.417422 f.22009.0.10 13.536199 dtype: float64	rs340570	1.1048712448395946e-05	True
8	FAST_L_Precuneous_Cortex	5.060007738711454	0.0064116360658261	2.0	0.422864645602487	0.4204933022329902	0.4163036265512769	0.4143808583620197	const 14912.336934 Prob_Class_0 48211.022337 Prob_Class_2 -7526.673978 Age_c -53.869333 Age2 -0.482987 age_sex 11.749995 Sex_num -137.030886 date_c 0.021240 date_c2 -0.000040 head_volume -7138.610909 Table_position -4.595813 X_brain_position 6.621562 Y_brain_position -2.387970 Z_brain_position -5.040448 rfMRI_head_motion -614.381083 tfMRI_head_motion -85.142697 Assessment_centre_11026.0 -189.906315 Assessment_centre_11027.0 -127.875988 Assessment_centre_11028.0 -704.947990 f.22009.0.1 3.755787 f.22009.0.2 21.130771 f.22009.0.3 -13.212082 f.22009.0.4 -5.178119 f.22009.0.5 3.065513 f.22009.0.6 5.198789 f.22009.0.7 6.845044 f.22009.0.8 0.323045 f.22009.0.9 -0.305352 f.22009.0.10 11.049830 dtype: float64	const 18879.913065 Age_c -56.375655 Age2 -0.573292 age_sex 10.690698 Sex_num -127.286433 date_c 0.039925 date_c2 -0.000012 head_volume -7322.025717 Table_position -1.055727 X_brain_position 7.246571 Y_brain_position -5.371105 Z_brain_position -2.201078 rfMRI_head_motion -519.152549 tfMRI_head_motion -48.822388 Assessment_centre_11026.0 -143.792776 Assessment_centre_11027.0 -78.776136 Assessment_centre_11028.0 -557.021489 f.22009.0.1 4.531427 f.22009.0.2 22.354333 f.22009.0.3 -13.728467 f.22009.0.4 -4.675565 f.22009.0.5 2.651196 f.22009.0.6 6.248571 f.22009.0.7 7.486760 f.22009.0.8 -0.096084 f.22009.0.9 0.176734 f.22009.0.10 10.379178 dtype: float64	rs340570	0.008840537923033536	True
8	FAST_R_Precuneous_Cortex	8.04953217231678	0.0003277239520199	2.0	0.4236740619116629	0.4199069858415186	0.4171222445074918	0.4137883577002933	const 15097.642320 Prob_Class_0 56724.563174 Prob_Class_2 -10474.368953 Age_c -56.890914 Age2 -0.715105 age_sex 4.245833 Sex_num -219.244365 date_c -0.010903 date_c2 -0.000069 head_volume -7622.613192 Table_position -6.321216 X_brain_position 3.163524 Y_brain_position -4.026003 Z_brain_position -6.765158 rfMRI_head_motion -437.744523 tfMRI_head_motion -8.234142 Assessment_centre_11026.0 -239.451556 Assessment_centre_11027.0 -116.452241 Assessment_centre_11028.0 -1375.269715 f.22009.0.1 -2.280456 f.22009.0.2 18.043973 f.22009.0.3 -2.431075 f.22009.0.4 -14.247500 f.22009.0.5 3.760065 f.22009.0.6 3.432590 f.22009.0.7 5.242121 f.22009.0.8 0.413685 f.22009.0.9 -2.260588 f.22009.0.10 9.785228 dtype: float64	const 19229.054028 Age_c -60.185289 Age2 -0.831221 age_sex 2.679723 Sex_num -208.464882 date_c 0.010868 date_c2 -0.000028 head_volume -7852.506447 Table_position -1.862650 X_brain_position 4.098593 Y_brain_position -7.374163 Z_brain_position -3.286601 rfMRI_head_motion -319.660144 tfMRI_head_motion 31.563695 Assessment_centre_11026.0 -182.417808 Assessment_centre_11027.0 -55.279699 Assessment_centre_11028.0 -1180.581802 f.22009.0.1 -1.205861 f.22009.0.2 19.531008 f.22009.0.3 -3.352733 f.22009.0.4 -13.612539 f.22009.0.5 3.225087 f.22009.0.6 4.783928 f.22009.0.7 6.240405 f.22009.0.8 0.065099 f.22009.0.9 -1.661516 f.22009.0.10 8.922368 dtype: float64	rs340570	0.0005430333733898823	True
8	FAST_L_Parahippocampal_Gyrus_poster_divis	3.797535179958948	0.0225574018935706	2.0	0.2033132626277293	0.2008565464989612	0.1942563285447315	0.1924274471922565	const 3341.267602 Prob_Class_0 -9657.645429 Prob_Class_2 889.027431 Age_c -6.747263 Age2 -0.150159 age_sex 0.143970 Sex_num 31.585126 date_c -0.010903 date_c2 -0.000002 head_volume -662.502258 Table_position 0.527501 X_brain_position -0.573580 Y_brain_position 0.334716 Z_brain_position 0.233643 rfMRI_head_motion -29.850181 tfMRI_head_motion -107.190522 Assessment_centre_11026.0 -2.810283 Assessment_centre_11027.0 8.668266 Assessment_centre_11028.0 66.068389 f.22009.0.1 -2.430808 f.22009.0.2 -0.242151 f.22009.0.3 -0.851119 f.22009.0.4 -1.424940 f.22009.0.5 -0.902540 f.22009.0.6 -1.231632 f.22009.0.7 2.826035 f.22009.0.8 3.136446 f.22009.0.9 -0.354084 f.22009.0.10 0.427065 dtype: float64	const 2341.284758 Age_c -6.377253 Age2 -0.135839 age_sex 0.233939 Sex_num 29.370984 date_c -0.014727 date_c2 -0.000005 head_volume -631.146405 Table_position -0.069517 X_brain_position -0.622448 Y_brain_position 0.994135 Z_brain_position -0.282470 rfMRI_head_motion -46.617701 tfMRI_head_motion -115.588633 Assessment_centre_11026.0 -10.986193 Assessment_centre_11027.0 0.133101 Assessment_centre_11028.0 44.325315 f.22009.0.1 -2.524264 f.22009.0.2 -0.469134 f.22009.0.3 -0.867739 f.22009.0.4 -1.508921 f.22009.0.5 -0.837700 f.22009.0.6 -1.397515 f.22009.0.7 2.790471 f.22009.0.8 3.275665 f.22009.0.9 -0.438478 f.22009.0.10 0.533207 dtype: float64	rs340570	0.028753783876252957	True
8	FAST_L_Lingual_Gyrus	4.184643793445932	0.015336032760183	2.0	0.4261034798135747	0.4241533762721389	0.4195792806397137	0.4180795376445834	const 10747.177116 Prob_Class_0 6441.838719 Prob_Class_2 -4140.593490 Age_c -15.253392 Age2 -0.726966 age_sex -3.414088 Sex_num 281.986866 date_c 0.019320 date_c2 -0.000023 head_volume -3662.102717 Table_position -2.682632 X_brain_position -12.951117 Y_brain_position -10.578733 Z_brain_position -4.971430 rfMRI_head_motion -69.349459 tfMRI_head_motion -886.480344 Assessment_centre_11026.0 -12.600210 Assessment_centre_11027.0 -13.780167 Assessment_centre_11028.0 -473.762650 f.22009.0.1 2.757884 f.22009.0.2 12.471698 f.22009.0.3 -0.923661 f.22009.0.4 7.990824 f.22009.0.5 5.877002 f.22009.0.6 3.085990 f.22009.0.7 -10.970486 f.22009.0.8 -6.307012 f.22009.0.9 -7.199802 f.22009.0.10 3.433292 dtype: float64	const 10237.630827 Age_c -16.257388 Age2 -0.758136 age_sex -4.174937 Sex_num 281.960741 date_c 0.021405 date_c2 -0.000003 head_volume -3713.898996 Table_position -1.641464 X_brain_position -12.480839 Y_brain_position -10.664019 Z_brain_position -4.325172 rfMRI_head_motion -44.927686 tfMRI_head_motion -887.314333 Assessment_centre_11026.0 -1.059922 Assessment_centre_11027.0 -0.630079 Assessment_centre_11028.0 -414.022315 f.22009.0.1 3.175263 f.22009.0.2 12.727004 f.22009.0.3 -1.600991 f.22009.0.4 8.142539 f.22009.0.5 5.729649 f.22009.0.6 3.451273 f.22009.0.7 -10.413611 f.22009.0.8 -6.083034 f.22009.0.9 -7.073687 f.22009.0.10 3.200784 dtype: float64	rs340570	0.02002077112573144	True
8	FAST_R_Lingual_Gyrus	5.654732020837999	0.0035465176987061	2.0	0.4739099328369562	0.4714942622331141	0.4679292093775307	0.4659197595223884	const 16288.978144 Prob_Class_0 -9514.538187 Prob_Class_2 -3659.015748 Age_c -21.117991 Age2 -0.823530 age_sex -6.008983 Sex_num 232.573271 date_c 0.026160 date_c2 0.000013 head_volume -4338.064425 Table_position 0.224960 X_brain_position -4.724194 Y_brain_position -13.041682 Z_brain_position -3.328006 rfMRI_head_motion -153.046310 tfMRI_head_motion -683.091230 Assessment_centre_11026.0 -102.434700 Assessment_centre_11027.0 21.150650 Assessment_centre_11028.0 -123.505503 f.22009.0.1 2.071753 f.22009.0.2 14.979123 f.22009.0.3 -2.491330 f.22009.0.4 10.685511 f.22009.0.5 4.986091 f.22009.0.6 -1.182587 f.22009.0.7 -4.612751 f.22009.0.8 4.375882 f.22009.0.9 -7.232203 f.22009.0.10 -1.314874 dtype: float64	const 13799.830450 Age_c -21.721379 Age2 -0.837057 age_sex -6.816225 Sex_num 228.470660 date_c 0.021796 date_c2 0.000034 head_volume -4346.648602 Table_position 0.458662 X_brain_position -4.212852 Y_brain_position -11.938802 Z_brain_position -3.450427 rfMRI_head_motion -152.643939 tfMRI_head_motion -699.591607 Assessment_centre_11026.0 -102.708742 Assessment_centre_11027.0 22.274157 Assessment_centre_11028.0 -87.099840 f.22009.0.1 2.433531 f.22009.0.2 14.888322 f.22009.0.3 -3.387704 f.22009.0.4 10.725103 f.22009.0.5 4.916896 f.22009.0.6 -1.020513 f.22009.0.7 -3.966261 f.22009.0.8 4.918053 f.22009.0.9 -7.226093 f.22009.0.10 -1.417016 dtype: float64	rs340570	0.005074557823944747	True
8	FAST_L_Temporal_Fusiform_Cortex_anter_divis	8.090464087060418	0.0003146642538122	2.0	0.2984605604185597	0.2938517259552303	0.2904852846133302	0.2864035088659143	const 721.114227 Prob_Class_0 16066.799579 Prob_Class_2 -1035.998561 Age_c -4.860995 Age2 -0.268505 age_sex -3.508304 Sex_num 37.602419 date_c -0.004974 date_c2 0.000002 head_volume -868.318525 Table_position -1.129299 X_brain_position -0.359910 Y_brain_position 1.679511 Z_brain_position -0.678054 rfMRI_head_motion -358.156110 tfMRI_head_motion -274.328569 Assessment_centre_11026.0 2.321071 Assessment_centre_11027.0 8.483818 Assessment_centre_11028.0 87.389491 f.22009.0.1 4.229494 f.22009.0.2 3.542739 f.22009.0.3 -1.609656 f.22009.0.4 -2.091955 f.22009.0.5 0.795524 f.22009.0.6 1.652957 f.22009.0.7 -1.994878 f.22009.0.8 -0.122354 f.22009.0.9 -1.729179 f.22009.0.10 1.367592 dtype: float64	const 2531.647482 Age_c -5.381999 Age2 -0.289628 age_sex -3.570460 Sex_num 41.473638 date_c 0.001446 date_c2 0.000004 head_volume -916.626811 Table_position -0.216369 X_brain_position -0.333268 Y_brain_position 0.538201 Z_brain_position 0.142857 rfMRI_head_motion -331.914155 tfMRI_head_motion -259.553494 Assessment_centre_11026.0 15.162692 Assessment_centre_11027.0 21.752002 Assessment_centre_11028.0 117.912865 f.22009.0.1 4.340633 f.22009.0.2 3.907381 f.22009.0.3 -1.496036 f.22009.0.4 -1.964191 f.22009.0.5 0.700654 f.22009.0.6 1.897127 f.22009.0.7 -2.002291 f.22009.0.8 -0.393530 f.22009.0.9 -1.597497 f.22009.0.10 1.211204 dtype: float64	rs340570	0.0005229788459609912	True
8	FAST_R_Temporal_Fusiform_Cortex_anter_divis	7.126293467576568	0.0008203709964092	2.0	0.307655587527149	0.3036492136222214	0.29978484308978	0.296304337173612	const 823.338236 Prob_Class_0 11329.406471 Prob_Class_2 -1552.143441 Age_c -4.840329 Age2 -0.088519 age_sex -1.147807 Sex_num 64.122419 date_c 0.004989 date_c2 -0.000005 head_volume -756.918577 Table_position -1.385489 X_brain_position -0.792644 Y_brain_position 1.350164 Z_brain_position -0.704704 rfMRI_head_motion -212.904218 tfMRI_head_motion -238.684450 Assessment_centre_11026.0 -19.078525 Assessment_centre_11027.0 0.064443 Assessment_centre_11028.0 -106.524013 f.22009.0.1 5.198360 f.22009.0.2 2.273317 f.22009.0.3 2.460984 f.22009.0.4 0.500844 f.22009.0.5 0.358135 f.22009.0.6 0.992117 f.22009.0.7 -0.252260 f.22009.0.8 -1.058197 f.22009.0.9 -1.518539 f.22009.0.10 1.365395 dtype: float64	const 1.827537e+03 Age_c -5.383076e+00 Age2 -1.084205e-01 age_sex -1.353949e+00 Sex_num 6.650409e+01 date_c 9.408420e-03 date_c2 4.362857e-07 head_volume -7.981349e+02 Table_position -5.928369e-01 X_brain_position -6.724913e-01 Y_brain_position 6.274914e-01 Z_brain_position -5.590168e-02 rfMRI_head_motion -1.913341e+02 tfMRI_head_motion -2.297564e+02 Assessment_centre_11026.0 -8.613645e+00 Assessment_centre_11027.0 1.114744e+01 Assessment_centre_11028.0 -7.452378e+01 f.22009.0.1 5.358955e+00 f.22009.0.2 2.554506e+00 f.22009.0.3 2.381667e+00 f.22009.0.4 6.130991e-01 f.22009.0.5 2.671280e-01 f.22009.0.6 1.223266e+00 f.22009.0.7 -1.340106e-01 f.22009.0.8 -1.176035e+00 f.22009.0.9 -1.409514e+00 f.22009.0.10 1.217667e+00 dtype: float64	rs340570	0.0012826647500860458	True
8	FAST_L_Temporal_Fusiform_Cortex_poster_divis	6.276547826809307	0.0019100855959938	2.0	0.3421202153644085	0.3387672198852722	0.3346412734359487	0.3317927564844679	const 2555.952701 Prob_Class_0 24359.536923 Prob_Class_2 263.627534 Age_c -18.886357 Age2 -0.135804 age_sex 2.144298 Sex_num 61.260550 date_c 0.005888 date_c2 0.000013 head_volume -2317.836434 Table_position -2.059480 X_brain_position 3.985879 Y_brain_position 2.522877 Z_brain_position -1.194514 rfMRI_head_motion -398.004018 tfMRI_head_motion -251.563021 Assessment_centre_11026.0 -21.130136 Assessment_centre_11027.0 -7.492400 Assessment_centre_11028.0 -442.459569 f.22009.0.1 -1.875880 f.22009.0.2 7.650219 f.22009.0.3 3.839335 f.22009.0.4 -4.615166 f.22009.0.5 1.991547 f.22009.0.6 2.090199 f.22009.0.7 3.102266 f.22009.0.8 0.693980 f.22009.0.9 -1.749938 f.22009.0.10 2.121743 dtype: float64	const 5909.335397 Age_c -19.284752 Age2 -0.156651 age_sex 2.412442 Sex_num 67.907017 date_c 0.015863 date_c2 0.000006 head_volume -2375.110881 Table_position -1.007795 X_brain_position 3.799960 Y_brain_position 0.609158 Z_brain_position -0.106052 rfMRI_head_motion -365.062200 tfMRI_head_motion -225.834230 Assessment_centre_11026.0 -4.807713 Assessment_centre_11027.0 8.768283 Assessment_centre_11028.0 -419.572572 f.22009.0.1 -1.890958 f.22009.0.2 8.149342 f.22009.0.3 4.367556 f.22009.0.4 -4.470939 f.22009.0.5 1.901539 f.22009.0.6 2.328732 f.22009.0.7 2.815349 f.22009.0.8 0.119012 f.22009.0.9 -1.586392 f.22009.0.10 1.968251 dtype: float64	rs340570	0.0028403970577789476	True
8	FAST_R_Temporal_Fusiform_Cortex_poster_divis	11.203125598298724	1.4339761373156509e-05	2.0	0.3528064432937797	0.3469188341162	0.3454489850770627	0.3400303512306103	const 2135.131037 Prob_Class_0 28848.726066 Prob_Class_2 -254.632626 Age_c -13.866424 Age2 -0.032040 age_sex -0.030160 Sex_num 62.004045 date_c -0.006251 date_c2 0.000011 head_volume -1839.931382 Table_position -1.187305 X_brain_position 2.683510 Y_brain_position 2.285733 Z_brain_position -0.964987 rfMRI_head_motion -321.317572 tfMRI_head_motion -394.384920 Assessment_centre_11026.0 -24.241245 Assessment_centre_11027.0 -4.961308 Assessment_centre_11028.0 -610.884514 f.22009.0.1 3.390132 f.22009.0.2 15.149219 f.22009.0.3 9.021007 f.22009.0.4 -0.904107 f.22009.0.5 1.623891 f.22009.0.6 0.830051 f.22009.0.7 1.013591 f.22009.0.8 -0.004612 f.22009.0.9 -0.948803 f.22009.0.10 3.315232 dtype: float64	const 5918.511639 Age_c -14.459224 Age2 -0.060183 age_sex 0.175418 Sex_num 69.635229 date_c 0.005489 date_c2 0.000006 head_volume -1912.695161 Table_position 0.160926 X_brain_position 2.533262 Y_brain_position 0.075989 Z_brain_position 0.372321 rfMRI_head_motion -280.189824 tfMRI_head_motion -364.942914 Assessment_centre_11026.0 -3.938219 Assessment_centre_11027.0 15.487530 Assessment_centre_11028.0 -576.551573 f.22009.0.1 3.429003 f.22009.0.2 15.756927 f.22009.0.3 9.536576 f.22009.0.4 -0.718010 f.22009.0.5 1.500661 f.22009.0.6 1.153229 f.22009.0.7 0.758987 f.22009.0.8 -0.634915 f.22009.0.9 -0.743961 f.22009.0.10 3.107615 dtype: float64	rs340570	2.8520111553685707e-05	True
8	FAST_L_Temporal_Occipital_Fusiform_Cortex	3.470744140575662	0.0312460440737448	2.0	0.2461895203164609	0.244065051534109	0.237620014254285	0.2360917011648948	const 4838.623797 Prob_Class_0 14575.898045 Prob_Class_2 -2443.633281 Age_c -11.475787 Age2 0.034186 age_sex 2.731824 Sex_num 12.995405 date_c -0.033564 date_c2 -0.000025 head_volume -1746.116158 Table_position -0.256150 X_brain_position -1.772366 Y_brain_position -1.974780 Z_brain_position -0.687031 rfMRI_head_motion -442.549130 tfMRI_head_motion 168.831526 Assessment_centre_11026.0 17.287777 Assessment_centre_11027.0 33.213116 Assessment_centre_11028.0 220.215578 f.22009.0.1 -4.528506 f.22009.0.2 -0.062774 f.22009.0.3 6.986899 f.22009.0.4 2.881034 f.22009.0.5 1.106623 f.22009.0.6 -8.483407 f.22009.0.7 -1.816554 f.22009.0.8 0.969283 f.22009.0.9 -3.114516 f.22009.0.10 1.832593 dtype: float64	const 5982.427803 Age_c -12.269406 Age2 0.005860 age_sex 2.378362 Sex_num 15.870300 date_c -0.027937 date_c2 -0.000016 head_volume -1803.031826 Table_position 0.844600 X_brain_position -1.562670 Y_brain_position -2.859892 Z_brain_position 0.185717 rfMRI_head_motion -413.131099 tfMRI_head_motion 179.507575 Assessment_centre_11026.0 31.517870 Assessment_centre_11027.0 48.410983 Assessment_centre_11028.0 267.081933 f.22009.0.1 -4.277184 f.22009.0.2 0.312074 f.22009.0.3 6.798167 f.22009.0.4 3.037507 f.22009.0.5 0.976429 f.22009.0.6 -8.153959 f.22009.0.7 -1.597285 f.22009.0.8 0.857574 f.22009.0.9 -2.965457 f.22009.0.10 1.622170 dtype: float64	rs340570	0.039069962981847485	True
8	FAST_R_Occipital_Fusiform_Gyrus	6.386170470254112	0.0017127257698728	2.0	0.2352681275646085	0.2313024693417835	0.2265744643781729	0.2231945035011695	const 11004.596989 Prob_Class_0 -29009.603702 Prob_Class_2 -106.683181 Age_c -27.592126 Age2 -0.515572 age_sex 5.252985 Sex_num 87.730702 date_c 0.015262 date_c2 -0.000016 head_volume -1710.949672 Table_position 2.201018 X_brain_position -6.823030 Y_brain_position -5.374996 Z_brain_position 0.506914 rfMRI_head_motion -441.833172 tfMRI_head_motion -122.446567 Assessment_centre_11026.0 -10.300881 Assessment_centre_11027.0 54.460149 Assessment_centre_11028.0 740.232463 f.22009.0.1 1.653723 f.22009.0.2 -0.703737 f.22009.0.3 0.020819 f.22009.0.4 3.949038 f.22009.0.5 1.057385 f.22009.0.6 0.521299 f.22009.0.7 8.417623 f.22009.0.8 -0.380303 f.22009.0.9 -6.352948 f.22009.0.10 0.900213 dtype: float64	const 7079.817234 Age_c -27.073442 Age2 -0.489482 age_sex 4.974601 Sex_num 79.903283 date_c 0.003410 date_c2 -0.000009 head_volume -1640.937682 Table_position 0.911009 X_brain_position -6.627192 Y_brain_position -3.116676 Z_brain_position -0.806973 rfMRI_head_motion -481.836759 tfMRI_head_motion -152.710799 Assessment_centre_11026.0 -30.094764 Assessment_centre_11027.0 34.659740 Assessment_centre_11028.0 710.333498 f.22009.0.1 1.650937 f.22009.0.2 -1.304209 f.22009.0.3 -0.568015 f.22009.0.4 3.771688 f.22009.0.5 1.170657 f.22009.0.6 0.222355 f.22009.0.7 8.728161 f.22009.0.8 0.285911 f.22009.0.9 -6.551793 f.22009.0.10 1.092453 dtype: float64	rs340570	0.0025606961293851483	True
8	FAST_L_Frontal_Operculum_Cortex	6.808802013002154	0.0011249140819097	2.0	0.2451680986387051	0.2409947320374327	0.2365869807994375	0.2329889969595314	const 2618.100208 Prob_Class_0 -1127.981232 Prob_Class_2 -1552.517138 Age_c -11.274201 Age2 -0.082690 age_sex 1.188638 Sex_num 14.970168 date_c 0.009451 date_c2 -0.000018 head_volume -730.974175 Table_position -0.871765 X_brain_position 0.639273 Y_brain_position -2.701104 Z_brain_position -1.181055 rfMRI_head_motion 145.861257 tfMRI_head_motion -378.990626 Assessment_centre_11026.0 17.443313 Assessment_centre_11027.0 16.797285 Assessment_centre_11028.0 62.471584 f.22009.0.1 0.010886 f.22009.0.2 1.995124 f.22009.0.3 1.006260 f.22009.0.4 -0.551341 f.22009.0.5 -0.174437 f.22009.0.6 6.928235 f.22009.0.7 2.806977 f.22009.0.8 1.839704 f.22009.0.9 0.218019 f.22009.0.10 0.603286 dtype: float64	const 1951.978661 Age_c -11.584514 Age2 -0.091111 age_sex 0.871928 Sex_num 14.009821 date_c 0.008786 date_c2 -0.000010 head_volume -741.730230 Table_position -0.641308 X_brain_position 0.837917 Y_brain_position -2.458544 Z_brain_position -1.100333 rfMRI_head_motion 150.083386 tfMRI_head_motion -382.976288 Assessment_centre_11026.0 19.330286 Assessment_centre_11027.0 19.282023 Assessment_centre_11028.0 81.053102 f.22009.0.1 0.165738 f.22009.0.2 2.017125 f.22009.0.3 0.682901 f.22009.0.4 -0.516470 f.22009.0.5 -0.215469 f.22009.0.6 7.027749 f.22009.0.7 3.051750 f.22009.0.8 2.003895 f.22009.0.9 0.240762 f.22009.0.10 0.540182 dtype: float64	rs340570	0.0017260493631672303	True
8	FAST_R_Frontal_Operculum_Cortex	4.960592935451093	0.0070789560944088	2.0	0.1956565130569467	0.1924165450350176	0.1865125351298637	0.1838984234004985	const 1318.616512 Prob_Class_0 3568.897957 Prob_Class_2 -1520.825671 Age_c -8.446477 Age2 0.055042 age_sex 0.738325 Sex_num 11.630584 date_c 0.004572 date_c2 -0.000018 head_volume -625.987343 Table_position -1.281117 X_brain_position -1.521597 Y_brain_position -1.301183 Z_brain_position -1.212611 rfMRI_head_motion 38.824524 tfMRI_head_motion -234.848208 Assessment_centre_11026.0 21.938224 Assessment_centre_11027.0 18.045873 Assessment_centre_11028.0 -110.360835 f.22009.0.1 -6.551870 f.22009.0.2 -1.187013 f.22009.0.3 3.264171 f.22009.0.4 -3.465562 f.22009.0.5 0.896459 f.22009.0.6 2.436331 f.22009.0.7 2.375671 f.22009.0.8 -2.452999 f.22009.0.9 0.803750 f.22009.0.10 0.542161 dtype: float64	const 1292.729078 Age_c -8.837691 Age2 0.042485 age_sex 0.469537 Sex_num 11.943664 date_c 0.005829 date_c2 -0.000011 head_volume -647.953368 Table_position -0.844410 X_brain_position -1.356440 Y_brain_position -1.425703 Z_brain_position -0.920388 rfMRI_head_motion 49.469741 tfMRI_head_motion -233.907700 Assessment_centre_11026.0 27.005241 Assessment_centre_11027.0 23.706143 Assessment_centre_11028.0 -87.122302 f.22009.0.1 -6.398010 f.22009.0.2 -1.068213 f.22009.0.3 3.038947 f.22009.0.4 -3.402365 f.22009.0.5 0.837510 f.22009.0.6 2.583211 f.22009.0.7 2.567998 f.22009.0.8 -2.397961 f.22009.0.9 0.858403 f.22009.0.10 0.448589 dtype: float64	rs340570	0.009703549205123995	True
8	FAST_L_Cent_Opercular_Cortex	8.184818165855791	0.0002865094503196	2.0	0.3666828068054228	0.3624736423169066	0.3594830985596055	0.355749226373799	const 7119.242681 Prob_Class_0 17210.820482 Prob_Class_2 -4351.581135 Age_c -24.756350 Age2 0.063904 age_sex 4.430085 Sex_num -63.909601 date_c -0.021116 date_c2 -0.000040 head_volume -2566.850542 Table_position -1.180912 X_brain_position -3.792191 Y_brain_position -3.602356 Z_brain_position -1.211850 rfMRI_head_motion -219.039076 tfMRI_head_motion -494.986274 Assessment_centre_11026.0 80.431527 Assessment_centre_11027.0 56.612559 Assessment_centre_11028.0 -743.311319 f.22009.0.1 1.102175 f.22009.0.2 -1.510505 f.22009.0.3 -5.090955 f.22009.0.4 -5.825644 f.22009.0.5 2.093191 f.22009.0.6 -7.893050 f.22009.0.7 2.058796 f.22009.0.8 7.098178 f.22009.0.9 -0.271317 f.22009.0.10 5.774425 dtype: float64	const 7983.550065 Age_c -26.006378 Age2 0.021522 age_sex 3.723073 Sex_num -61.136189 date_c -0.014664 date_c2 -0.000022 head_volume -2646.818117 Table_position 0.384550 X_brain_position -3.363695 Y_brain_position -4.500933 Z_brain_position -0.056518 rfMRI_head_motion -178.832066 tfMRI_head_motion -485.040134 Assessment_centre_11026.0 99.749677 Assessment_centre_11027.0 77.639717 Assessment_centre_11028.0 -669.276437 f.22009.0.1 1.545666 f.22009.0.2 -1.024952 f.22009.0.3 -5.598325 f.22009.0.4 -5.601333 f.22009.0.5 1.896436 f.22009.0.6 -7.398806 f.22009.0.7 2.538054 f.22009.0.8 7.097225 f.22009.0.9 -0.066455 f.22009.0.10 5.459130 dtype: float64	rs340570	0.00047844768623586995	True
8	FAST_R_Cent_Opercular_Cortex	15.299138206337686	2.492308937382449e-07	2.0	0.3740041505363174	0.3662272954672645	0.3668876731571119	0.3595424718089071	const 6666.955269 Prob_Class_0 28381.282325 Prob_Class_2 -6219.098727 Age_c -23.949816 Age2 -0.064530 age_sex 2.575473 Sex_num -125.301723 date_c -0.013337 date_c2 -0.000035 head_volume -2765.518484 Table_position -1.811064 X_brain_position -0.761193 Y_brain_position -2.694356 Z_brain_position -1.669324 rfMRI_head_motion -98.871462 tfMRI_head_motion -754.358289 Assessment_centre_11026.0 -18.467019 Assessment_centre_11027.0 11.587555 Assessment_centre_11028.0 116.569822 f.22009.0.1 -7.499049 f.22009.0.2 11.120161 f.22009.0.3 2.225844 f.22009.0.4 -7.509059 f.22009.0.5 4.736436 f.22009.0.6 -5.083333 f.22009.0.7 -1.970468 f.22009.0.8 1.015543 f.22009.0.9 -0.535688 f.22009.0.10 9.451997 dtype: float64	const 8409.558230 Age_c -25.806937 Age2 -0.128589 age_sex 1.598606 Sex_num -120.322889 date_c -0.002572 date_c2 -0.000009 head_volume -2889.059001 Table_position 0.597033 X_brain_position -0.172635 Y_brain_position -4.271772 Z_brain_position 0.154409 rfMRI_head_motion -36.138892 tfMRI_head_motion -736.220966 Assessment_centre_11026.0 11.747662 Assessment_centre_11027.0 44.250904 Assessment_centre_11028.0 226.455167 f.22009.0.1 -6.863473 f.22009.0.2 11.892832 f.22009.0.3 1.574845 f.22009.0.4 -7.164973 f.22009.0.5 4.440058 f.22009.0.6 -4.336985 f.22009.0.7 -1.323951 f.22009.0.8 0.928516 f.22009.0.9 -0.216695 f.22009.0.10 8.975679 dtype: float64	rs340570	6.161889433126456e-07	True
8	FAST_R_Parietal_Operculum_Cortex	6.472966617190851	0.001571044640861	2.0	0.2821717294404544	0.2783987059469849	0.2740112781308047	0.2707874955431804	const 6450.331810 Prob_Class_0 -7437.155269 Prob_Class_2 -1877.927562 Age_c -9.040137 Age2 -0.046128 age_sex 2.357326 Sex_num 59.324715 date_c 0.020055 date_c2 -0.000011 head_volume -1650.299857 Table_position 0.414580 X_brain_position 0.418208 Y_brain_position -3.735242 Z_brain_position 0.971550 rfMRI_head_motion -217.137258 tfMRI_head_motion -176.839277 Assessment_centre_11026.0 82.494099 Assessment_centre_11027.0 86.012399 Assessment_centre_11028.0 168.213325 f.22009.0.1 1.411882 f.22009.0.2 4.749315 f.22009.0.3 4.791776 f.22009.0.4 -2.143480 f.22009.0.5 0.784631 f.22009.0.6 1.130649 f.22009.0.7 -1.817497 f.22009.0.8 -1.986794 f.22009.0.9 1.223337 f.22009.0.10 3.812518 dtype: float64	const 4.830400e+03 Age_c -9.302146e+00 Age2 -5.071719e-02 age_sex 1.920370e+00 Sex_num 5.653398e+01 date_c 1.677375e-02 date_c2 5.373190e-07 head_volume -1.648460e+03 Table_position 4.192494e-01 X_brain_position 6.967291e-01 Y_brain_position -2.971325e+00 Z_brain_position 7.922469e-01 rfMRI_head_motion -2.204877e+02 tfMRI_head_motion -1.879552e+02 Assessment_centre_11026.0 8.059470e+01 Assessment_centre_11027.0 8.482607e+01 Assessment_centre_11028.0 1.841459e+02 f.22009.0.1 1.596373e+00 f.22009.0.2 4.649573e+00 f.22009.0.3 4.281709e+00 f.22009.0.4 -2.139027e+00 f.22009.0.5 7.593658e-01 f.22009.0.6 1.186838e+00 f.22009.0.7 -1.459769e+00 f.22009.0.8 -1.650720e+00 f.22009.0.9 1.208781e+00 f.22009.0.10 3.777448e+00 dtype: float64	rs340570	0.0023623287387029707	True
8	FAST_L_Planum_Polare	9.354603072421284	8.968090358405978e-05	2.0	0.3374180015668283	0.3323849592620991	0.3298856036958869	0.3253431778993464	const 1988.452613 Prob_Class_0 9979.584990 Prob_Class_2 -1756.543193 Age_c -8.394408 Age2 0.041595 age_sex 0.051983 Sex_num -47.087308 date_c 0.013913 date_c2 -0.000016 head_volume -908.849935 Table_position -0.826690 X_brain_position -0.121805 Y_brain_position -1.481280 Z_brain_position -1.016877 rfMRI_head_motion -301.116402 tfMRI_head_motion -128.485038 Assessment_centre_11026.0 5.431138 Assessment_centre_11027.0 27.815119 Assessment_centre_11028.0 -45.657978 f.22009.0.1 -0.705858 f.22009.0.2 -2.627974 f.22009.0.3 1.323456 f.22009.0.4 -2.942308 f.22009.0.5 0.708179 f.22009.0.6 -3.402957 f.22009.0.7 -1.847022 f.22009.0.8 2.711175 f.22009.0.9 -1.297367 f.22009.0.10 3.817694 dtype: float64	const 2743.888501 Age_c -8.955587 Age2 0.021692 age_sex -0.206511 Sex_num -45.154339 date_c 0.017755 date_c2 -0.000009 head_volume -948.544667 Table_position -0.057917 X_brain_position 0.032065 Y_brain_position -2.078941 Z_brain_position -0.412232 rfMRI_head_motion -280.663466 tfMRI_head_motion -121.326973 Assessment_centre_11026.0 15.317188 Assessment_centre_11027.0 38.396010 Assessment_centre_11028.0 -12.505841 f.22009.0.1 -0.525432 f.22009.0.2 -2.368884 f.22009.0.3 1.178039 f.22009.0.4 -2.832924 f.22009.0.5 0.616590 f.22009.0.6 -3.171404 f.22009.0.7 -1.684351 f.22009.0.8 2.642148 f.22009.0.9 -1.193669 f.22009.0.10 3.669821 dtype: float64	rs340570	0.00016106225429223368	True
8	FAST_R_Planum_Polare	14.254926705044037	6.993911417475548e-07	2.0	0.3535518326288982	0.3460690301567219	0.3462028481845658	0.3391715838216611	const 1763.387094 Prob_Class_0 14469.479932 Prob_Class_2 -2172.054088 Age_c -10.025169 Age2 0.006525 age_sex 0.312530 Sex_num -43.616267 date_c -0.004711 date_c2 -0.000005 head_volume -902.819864 Table_position -0.879070 X_brain_position -1.906866 Y_brain_position -0.428741 Z_brain_position -1.547470 rfMRI_head_motion -268.075254 tfMRI_head_motion -198.539946 Assessment_centre_11026.0 7.728525 Assessment_centre_11027.0 18.236555 Assessment_centre_11028.0 92.623754 f.22009.0.1 -2.339025 f.22009.0.2 -2.282695 f.22009.0.3 0.070296 f.22009.0.4 -2.446566 f.22009.0.5 0.924145 f.22009.0.6 -3.224746 f.22009.0.7 -0.329406 f.22009.0.8 0.568315 f.22009.0.9 -0.460016 f.22009.0.10 3.660911 dtype: float64	const 2982.992155 Age_c -10.758837 Age2 -0.020049 age_sex 0.011775 Sex_num -40.654862 date_c 0.000909 date_c2 0.000003 head_volume -957.111237 Table_position 0.167658 X_brain_position -1.730006 Y_brain_position -1.332750 Z_brain_position -0.702694 rfMRI_head_motion -239.818803 tfMRI_head_motion -187.481536 Assessment_centre_11026.0 21.419372 Assessment_centre_11027.0 32.790111 Assessment_centre_11028.0 135.912386 f.22009.0.1 -2.114931 f.22009.0.2 -1.918016 f.22009.0.3 -0.067820 f.22009.0.4 -2.298080 f.22009.0.5 0.802347 f.22009.0.6 -2.915916 f.22009.0.7 -0.149870 f.22009.0.8 0.434760 f.22009.0.9 -0.317039 f.22009.0.10 3.463592 dtype: float64	rs340570	1.6381834884065553e-06	True
8	FAST_L_Heschls_Gyrus_H1_H2	5.009825478474332	0.0067402189072323	2.0	0.2737143581792886	0.2707597789563544	0.2654577613579406	0.2630679956917967	const 1979.168130 Prob_Class_0 5463.711710 Prob_Class_2 -1634.837713 Age_c -10.907530 Age2 -0.016843 age_sex 0.407842 Sex_num 12.776114 date_c 0.008768 date_c2 -0.000011 head_volume -837.905037 Table_position -0.828414 X_brain_position -0.614243 Y_brain_position -1.559270 Z_brain_position -0.412630 rfMRI_head_motion -167.728813 tfMRI_head_motion -212.319534 Assessment_centre_11026.0 10.084826 Assessment_centre_11027.0 15.199672 Assessment_centre_11028.0 18.722195 f.22009.0.1 1.409268 f.22009.0.2 0.330674 f.22009.0.3 2.150264 f.22009.0.4 0.399878 f.22009.0.5 0.060088 f.22009.0.6 -0.747633 f.22009.0.7 0.613189 f.22009.0.8 -1.183935 f.22009.0.9 0.621874 f.22009.0.10 0.482054 dtype: float64	const 2169.511738 Age_c -11.358445 Age2 -0.031842 age_sex 0.133337 Sex_num 13.549201 date_c 0.010783 date_c2 -0.000004 head_volume -865.497136 Table_position -0.285522 X_brain_position -0.446951 Y_brain_position -1.819205 Z_brain_position -0.024289 rfMRI_head_motion -154.019263 tfMRI_head_motion -209.621735 Assessment_centre_11026.0 16.652288 Assessment_centre_11027.0 22.407538 Assessment_centre_11028.0 45.456315 f.22009.0.1 1.575418 f.22009.0.2 0.492238 f.22009.0.3 1.940024 f.22009.0.4 0.477922 f.22009.0.5 -0.009810 f.22009.0.6 -0.572544 f.22009.0.7 0.803415 f.22009.0.8 -1.161607 f.22009.0.9 0.691896 f.22009.0.10 0.370411 dtype: float64	rs340570	0.009268271946222166	True
8	FAST_R_Heschls_Gyrus_H1_H2	7.439206033305974	0.0006010533531333	2.0	0.335476355043238	0.3314621217433299	0.3279218840490077	0.3244106065974178	const 2131.111030 Prob_Class_0 4593.645230 Prob_Class_2 -1450.665011 Age_c -8.537271 Age2 0.005190 age_sex -0.214602 Sex_num -0.980458 date_c 0.004659 date_c2 -0.000013 head_volume -736.432069 Table_position -0.364147 X_brain_position 0.194219 Y_brain_position -1.522531 Z_brain_position -0.268155 rfMRI_head_motion -146.796258 tfMRI_head_motion -209.964623 Assessment_centre_11026.0 14.582653 Assessment_centre_11027.0 12.962136 Assessment_centre_11028.0 -15.646284 f.22009.0.1 -0.581830 f.22009.0.2 0.217238 f.22009.0.3 -0.340096 f.22009.0.4 -1.202725 f.22009.0.5 1.228687 f.22009.0.6 -0.313625 f.22009.0.7 -1.089718 f.22009.0.8 1.769958 f.22009.0.9 0.139173 f.22009.0.10 2.154239 dtype: float64	const 2265.882997 Age_c -8.932637 Age2 -0.007884 age_sex -0.460441 Sex_num -0.362750 date_c 0.006343 date_c2 -0.000006 head_volume -760.293293 Table_position 0.106096 X_brain_position 0.344267 Y_brain_position -1.733461 Z_brain_position 0.064828 rfMRI_head_motion -134.985673 tfMRI_head_motion -207.834607 Assessment_centre_11026.0 20.234964 Assessment_centre_11027.0 19.182289 Assessment_centre_11028.0 7.801811 f.22009.0.1 -0.434516 f.22009.0.2 0.355305 f.22009.0.3 -0.531637 f.22009.0.4 -1.135054 f.22009.0.5 1.167685 f.22009.0.6 -0.160951 f.22009.0.7 -0.918338 f.22009.0.8 1.795533 f.22009.0.9 0.199543 f.22009.0.10 2.056903 dtype: float64	rs340570	0.0009579505617874442	True
8	FAST_L_Supracalcarine_Cortex	9.51057986684309	7.682012671231527e-05	2.0	0.2086400738616276	0.2025285904828553	0.1996436963009803	0.1941171273398754	const 1041.710040 Prob_Class_0 -571.553700 Prob_Class_2 -863.834641 Age_c -1.490834 Age2 0.009965 age_sex 1.019746 Sex_num 5.185623 date_c 0.000216 date_c2 -0.000004 head_volume -417.697911 Table_position -0.529072 X_brain_position -0.685125 Y_brain_position -0.749980 Z_brain_position -0.489602 rfMRI_head_motion 40.796867 tfMRI_head_motion -20.170429 Assessment_centre_11026.0 1.598853 Assessment_centre_11027.0 1.317354 Assessment_centre_11028.0 62.681540 f.22009.0.1 1.859023 f.22009.0.2 -0.310254 f.22009.0.3 -1.988051 f.22009.0.4 0.094378 f.22009.0.5 -0.040261 f.22009.0.6 -0.142372 f.22009.0.7 0.143010 f.22009.0.8 1.509304 f.22009.0.9 -0.048407 f.22009.0.10 1.886379 dtype: float64	const 6.785908e+02 Age_c -1.664542e+00 Age2 5.227587e-03 age_sex 8.440235e-01 Sex_num 4.666318e+00 date_c -1.312255e-04 date_c2 7.215425e-07 head_volume -4.238198e+02 Table_position -3.983130e-01 X_brain_position -5.749504e-01 Y_brain_position -6.193611e-01 Z_brain_position -4.421312e-01 rfMRI_head_motion 4.322418e+01 tfMRI_head_motion -2.232997e+01 Assessment_centre_11026.0 2.687390e+00 Assessment_centre_11027.0 2.738585e+00 Assessment_centre_11028.0 7.308088e+01 f.22009.0.1 1.945210e+00 f.22009.0.2 -2.968461e-01 f.22009.0.3 -2.166873e+00 f.22009.0.4 1.141290e-01 f.22009.0.5 -6.331621e-02 f.22009.0.6 -8.640886e-02 f.22009.0.7 2.786347e-01 f.22009.0.8 1.599392e+00 f.22009.0.9 -3.536491e-02 f.22009.0.10 1.850887e+00 dtype: float64	rs340570	0.0001389923778338112	True
8	FAST_R_Supracalcarine_Cortex	7.200247716923813	0.0007622160955711	2.0	0.2322745439181439	0.227785860635661	0.2235468489241155	0.2196408027762401	const 1314.814256 Prob_Class_0 1967.539631 Prob_Class_2 -1193.876450 Age_c -3.134749 Age2 0.008236 age_sex 0.363165 Sex_num -0.766132 date_c 0.003259 date_c2 -0.000007 head_volume -614.476631 Table_position -0.713118 X_brain_position 0.592395 Y_brain_position -0.860667 Z_brain_position -0.550559 rfMRI_head_motion 21.283274 tfMRI_head_motion -10.084106 Assessment_centre_11026.0 -9.418687 Assessment_centre_11027.0 -14.131698 Assessment_centre_11028.0 -1.323677 f.22009.0.1 2.071304 f.22009.0.2 -1.936418 f.22009.0.3 -3.755953 f.22009.0.4 1.521743 f.22009.0.5 0.153176 f.22009.0.6 -1.405244 f.22009.0.7 0.015592 f.22009.0.8 2.439421 f.22009.0.9 -0.080952 f.22009.0.10 0.030975 dtype: float64	const 1182.660461 Age_c -3.426292 Age2 -0.000853 age_sex 0.144762 Sex_num -0.744120 date_c 0.003905 date_c2 -0.000001 head_volume -629.680617 Table_position -0.407943 X_brain_position 0.727299 Y_brain_position -0.893791 Z_brain_position -0.359198 rfMRI_head_motion 28.478301 tfMRI_head_motion -10.210411 Assessment_centre_11026.0 -6.015380 Assessment_centre_11027.0 -10.264049 Assessment_centre_11028.0 16.020205 f.22009.0.1 2.191700 f.22009.0.2 -1.860513 f.22009.0.3 -3.949094 f.22009.0.4 1.566171 f.22009.0.5 0.110248 f.22009.0.6 -1.298757 f.22009.0.7 0.175040 f.22009.0.8 2.501509 f.22009.0.9 -0.043826 f.22009.0.10 -0.036813 dtype: float64	rs340570	0.0011963959770967657	True
8	FAST_L_Occipital_Pole	10.4482422459346	3.0305871755604222e-05	2.0	0.2775122258822285	0.2713825244744262	0.2692988041707801	0.2636973097224324	const 24090.046154 Prob_Class_0 -20526.408442 Prob_Class_2 -8876.529921 Age_c -54.557389 Age2 -1.257468 age_sex 3.927326 Sex_num 76.296311 date_c 0.045455 date_c2 -0.000064 head_volume -4690.212554 Table_position 1.836310 X_brain_position 1.099796 Y_brain_position -20.003188 Z_brain_position -2.781897 rfMRI_head_motion 969.608371 tfMRI_head_motion -684.360899 Assessment_centre_11026.0 -70.410223 Assessment_centre_11027.0 -46.711411 Assessment_centre_11028.0 727.143089 f.22009.0.1 -2.102290 f.22009.0.2 -10.856140 f.22009.0.3 -8.409953 f.22009.0.4 15.376040 f.22009.0.5 0.247194 f.22009.0.6 29.663153 f.22009.0.7 6.365339 f.22009.0.8 -10.888429 f.22009.0.9 -3.418438 f.22009.0.10 -0.636848 dtype: float64	const 18394.125638 Age_c -56.068861 Age2 -1.292641 age_sex 1.991675 Sex_num 67.029123 date_c 0.035912 date_c2 -0.000013 head_volume -4717.285811 Table_position 2.518584 X_brain_position 2.324190 Y_brain_position -17.525653 Z_brain_position -2.962352 rfMRI_head_motion 974.143167 tfMRI_head_motion -721.741027 Assessment_centre_11026.0 -69.315419 Assessment_centre_11027.0 -42.222042 Assessment_centre_11028.0 818.214210 f.22009.0.1 -1.223456 f.22009.0.2 -11.023249 f.22009.0.3 -10.534453 f.22009.0.4 15.487962 f.22009.0.5 0.069078 f.22009.0.6 30.083340 f.22009.0.7 7.907740 f.22009.0.8 -9.631002 f.22009.0.9 -3.385916 f.22009.0.10 -0.902000 dtype: float64	rs340570	5.763621532182945e-05	True
8	FAST_R_Occipital_Pole	5.369270698460691	0.0047122030086316	2.0	0.309425151680253	0.3064142842030486	0.3015745240907471	0.2990985727991051	const 6378.875965 Prob_Class_0 38669.613680 Prob_Class_2 -8504.559039 Age_c -40.071409 Age2 -1.354089 age_sex -2.470236 Sex_num 356.680019 date_c 0.047606 date_c2 -0.000022 head_volume -4167.404275 Table_position -8.440045 X_brain_position -20.894815 Y_brain_position -5.341847 Z_brain_position -13.607890 rfMRI_head_motion 111.554379 tfMRI_head_motion -628.154671 Assessment_centre_11026.0 -132.281425 Assessment_centre_11027.0 -86.505405 Assessment_centre_11028.0 -92.223379 f.22009.0.1 20.121745 f.22009.0.2 9.877343 f.22009.0.3 -4.185135 f.22009.0.4 22.792634 f.22009.0.5 3.061802 f.22009.0.6 19.364566 f.22009.0.7 -7.667819 f.22009.0.8 -6.315926 f.22009.0.9 -3.888571 f.22009.0.10 -4.338603 dtype: float64	const 8742.894738 Age_c -42.608362 Age2 -1.441559 age_sex -3.807348 Sex_num 363.450561 date_c 0.062269 date_c2 0.000013 head_volume -4335.998687 Table_position -5.153382 X_brain_position -20.089076 Y_brain_position -7.487983 Z_brain_position -11.120406 rfMRI_head_motion 197.143481 tfMRI_head_motion -603.498752 Assessment_centre_11026.0 -91.060591 Assessment_centre_11027.0 -41.936272 Assessment_centre_11028.0 57.891299 f.22009.0.1 20.990823 f.22009.0.2 10.931019 f.22009.0.3 -5.078141 f.22009.0.4 23.262289 f.22009.0.5 2.657074 f.22009.0.6 20.383695 f.22009.0.7 -6.782276 f.22009.0.8 -6.431731 f.22009.0.9 -3.453331 f.22009.0.10 -4.989002 dtype: float64	rs340570	0.006628745904922794	True
8	FAST_L_Thalamus	7.543933367766623	0.0005416335167836	2.0	0.2210696004774008	0.2162980218885853	0.2122145248839649	0.2080317941275725	const 6463.277560 Prob_Class_0 -11684.220442 Prob_Class_2 -632.155138 Age_c -5.998680 Age2 -0.163571 age_sex 2.140025 Sex_num 34.344460 date_c -0.004310 date_c2 -0.000017 head_volume -977.630226 Table_position 1.133859 X_brain_position -0.137484 Y_brain_position -0.123426 Z_brain_position 0.285927 rfMRI_head_motion 80.662008 tfMRI_head_motion 65.273314 Assessment_centre_11026.0 -2.999104 Assessment_centre_11027.0 -12.403584 Assessment_centre_11028.0 89.431673 f.22009.0.1 4.970436 f.22009.0.2 0.205122 f.22009.0.3 1.813938 f.22009.0.4 1.878102 f.22009.0.5 -0.273708 f.22009.0.6 1.901662 f.22009.0.7 1.408485 f.22009.0.8 4.787931 f.22009.0.9 1.104960 f.22009.0.10 2.223568 dtype: float64	const 4687.088258 Age_c -5.915524 Age2 -0.156653 age_sex 1.911505 Sex_num 30.942185 date_c -0.009161 date_c2 -0.000011 head_volume -954.560226 Table_position 0.721062 X_brain_position 0.014084 Y_brain_position 0.845045 Z_brain_position -0.193112 rfMRI_head_motion 66.748225 tfMRI_head_motion 52.014923 Assessment_centre_11026.0 -9.960603 Assessment_centre_11027.0 -19.140153 Assessment_centre_11028.0 84.902273 f.22009.0.1 5.028279 f.22009.0.2 -0.019474 f.22009.0.3 1.462440 f.22009.0.4 1.822564 f.22009.0.5 -0.245375 f.22009.0.6 1.823546 f.22009.0.7 1.622107 f.22009.0.8 5.108884 f.22009.0.9 1.036467 f.22009.0.10 2.274140 dtype: float64	rs340570	0.0008694410775123367	True
8	FAST_L_Caudate	23.85522263795368	5.4811805590585e-11	2.0	0.1739878142666374	0.1579872421250766	0.164597501152332	0.1491059716566191	const 12720.836067 Prob_Class_0 -644.074234 Prob_Class_2 -8851.543265 Age_c 22.513291 Age2 0.949196 age_sex -1.075592 Sex_num -115.144058 date_c -0.012129 date_c2 -0.000057 head_volume -2174.595618 Table_position 1.731157 X_brain_position -7.704479 Y_brain_position -5.450597 Z_brain_position 1.771829 rfMRI_head_motion 105.979987 tfMRI_head_motion 90.914769 Assessment_centre_11026.0 -20.873681 Assessment_centre_11027.0 -9.427636 Assessment_centre_11028.0 -345.254080 f.22009.0.1 -12.826659 f.22009.0.2 -5.407067 f.22009.0.3 -7.381886 f.22009.0.4 -5.251612 f.22009.0.5 4.213947 f.22009.0.6 6.479663 f.22009.0.7 0.655453 f.22009.0.8 1.149215 f.22009.0.9 0.561971 f.22009.0.10 -5.379044 dtype: float64	const 9698.882312 Age_c 20.636055 Age2 0.895849 age_sex -2.829954 Sex_num -119.066953 date_c -0.013555 date_c2 -0.000011 head_volume -2250.072018 Table_position 3.306288 X_brain_position -6.608369 Y_brain_position -4.516038 Z_brain_position 2.495971 rfMRI_head_motion 138.111668 tfMRI_head_motion 74.189546 Assessment_centre_11026.0 -6.130148 Assessment_centre_11027.0 8.733524 Assessment_centre_11028.0 -233.077341 f.22009.0.1 -11.941099 f.22009.0.2 -5.161220 f.22009.0.3 -9.112155 f.22009.0.4 -5.016841 f.22009.0.5 3.956786 f.22009.0.6 7.108192 f.22009.0.7 1.992254 f.22009.0.8 1.954337 f.22009.0.9 0.731722 f.22009.0.10 -5.778146 dtype: float64	rs340570	2.049195163417008e-10	True
8	FAST_R_Caudate	21.6972520075712	4.5609013262629445e-10	2.0	0.2027991634437691	0.1887536356716155	0.1937363849526711	0.1801968788876244	const 13460.850030 Prob_Class_0 -1513.294790 Prob_Class_2 -8947.134045 Age_c 25.058161 Age2 1.167885 age_sex 0.170002 Sex_num -95.718337 date_c 0.016998 date_c2 -0.000074 head_volume -2455.800518 Table_position 1.714604 X_brain_position 0.128635 Y_brain_position -7.430696 Z_brain_position 2.161120 rfMRI_head_motion 661.145272 tfMRI_head_motion -203.618391 Assessment_centre_11026.0 8.436322 Assessment_centre_11027.0 13.179013 Assessment_centre_11028.0 -263.369870 f.22009.0.1 -19.451338 f.22009.0.2 -10.398255 f.22009.0.3 -2.044433 f.22009.0.4 -8.830771 f.22009.0.5 3.163559 f.22009.0.6 -2.373284 f.22009.0.7 2.857600 f.22009.0.8 1.451920 f.22009.0.9 -0.590986 f.22009.0.10 -2.110998 dtype: float64	const 10290.654914 Age_c 23.176746 Age2 1.114756 age_sex -1.610955 Sex_num -99.914911 date_c 0.015205 date_c2 -0.000027 head_volume -2529.983414 Table_position 3.267827 X_brain_position 1.242011 Y_brain_position -6.419236 Z_brain_position 2.853759 rfMRI_head_motion 692.423077 tfMRI_head_motion -221.418040 Assessment_centre_11026.0 22.745293 Assessment_centre_11027.0 30.941100 Assessment_centre_11028.0 -150.910831 f.22009.0.1 -18.556616 f.22009.0.2 -10.167695 f.22009.0.3 -3.810275 f.22009.0.4 -8.598821 f.22009.0.5 2.907081 f.22009.0.6 -1.747080 f.22009.0.7 4.217591 f.22009.0.8 2.285256 f.22009.0.9 -0.425374 f.22009.0.10 -2.508551 dtype: float64	rs340570	1.5486290217538777e-09	True
8	FAST_L_Putamen	13.7692674307064	1.1304892008257612e-06	2.0	0.0951008814981227	0.0849833029674993	0.0848137620023645	0.0753320112340937	const 5215.685839 Prob_Class_0 -23032.024781 Prob_Class_2 -1900.198195 Age_c 1.244469 Age2 -0.195578 age_sex -2.628655 Sex_num 53.558254 date_c 0.006392 date_c2 0.000004 head_volume -809.873838 Table_position -0.420910 X_brain_position -7.500182 Y_brain_position -1.264046 Z_brain_position -0.617829 rfMRI_head_motion -354.743293 tfMRI_head_motion -266.714887 Assessment_centre_11026.0 139.218901 Assessment_centre_11027.0 98.733488 Assessment_centre_11028.0 106.772196 f.22009.0.1 -2.179832 f.22009.0.2 8.214134 f.22009.0.3 1.978673 f.22009.0.4 -4.772920 f.22009.0.5 2.049279 f.22009.0.6 5.575746 f.22009.0.7 -4.740269 f.22009.0.8 -1.696666 f.22009.0.9 1.924727 f.22009.0.10 3.562721 dtype: float64	const 1497.520214 Age_c 1.268779 Age2 -0.185928 age_sex -3.208334 Sex_num 46.574547 date_c -0.003256 date_c2 0.000019 head_volume -770.091831 Table_position -1.116075 X_brain_position -7.120711 Y_brain_position 0.710383 Z_brain_position -1.506432 rfMRI_head_motion -379.729579 tfMRI_head_motion -294.036512 Assessment_centre_11026.0 126.618596 Assessment_centre_11027.0 86.829191 Assessment_centre_11028.0 106.184449 f.22009.0.1 -2.000350 f.22009.0.2 7.790565 f.22009.0.3 1.158871 f.22009.0.4 -4.864753 f.22009.0.5 2.085935 f.22009.0.6 5.468711 f.22009.0.7 -4.220875 f.22009.0.8 -1.005584 f.22009.0.9 1.802588 f.22009.0.10 3.632594 dtype: float64	rs340570	2.586378455272144e-06	True
8	FAST_R_Putamen	19.95776393684357	2.523114425517839e-09	2.0	0.1300984699511205	0.1160007928215918	0.1202092117938453	0.1066766632529758	const 11274.869097 Prob_Class_0 -29954.796379 Prob_Class_2 -2368.461343 Age_c -1.537900 Age2 -0.273334 age_sex -4.095563 Sex_num 68.093862 date_c 0.016150 date_c2 0.000001 head_volume -969.814115 Table_position 3.854764 X_brain_position 0.800236 Y_brain_position -1.016310 Z_brain_position 2.910429 rfMRI_head_motion -464.993646 tfMRI_head_motion -436.631855 Assessment_centre_11026.0 128.400860 Assessment_centre_11027.0 66.780769 Assessment_centre_11028.0 98.678606 f.22009.0.1 -0.308928 f.22009.0.2 7.704879 f.22009.0.3 4.481783 f.22009.0.4 -1.309082 f.22009.0.5 1.232849 f.22009.0.6 3.589991 f.22009.0.7 -4.341416 f.22009.0.8 -3.456733 f.22009.0.9 1.321571 f.22009.0.10 2.660583 dtype: float64	const 6473.249420 Age_c -1.484324 Age2 -0.260157 age_sex -4.829152 Sex_num 59.054640 date_c 0.003615 date_c2 0.000020 head_volume -917.179192 Table_position 2.932005 X_brain_position 1.281072 Y_brain_position 1.541293 Z_brain_position 1.745978 rfMRI_head_motion -497.873995 tfMRI_head_motion -471.978945 Assessment_centre_11026.0 111.836741 Assessment_centre_11027.0 51.082123 Assessment_centre_11028.0 96.602291 f.22009.0.1 -0.085795 f.22009.0.2 7.150984 f.22009.0.3 3.435536 f.22009.0.4 -1.431292 f.22009.0.5 1.283542 f.22009.0.6 3.443400 f.22009.0.7 -3.681369 f.22009.0.8 -2.567120 f.22009.0.9 1.160694 f.22009.0.10 2.756148 dtype: float64	rs340570	7.885483864410206e-09	True
8	FAST_L_Pallidum	7.00855520055656	0.0009222562469627	2.0	0.0534824665181249	0.0480957670607945	0.0427222184720459	0.0380553978695494	const 2.321412e+02 Prob_Class_0 -1.207069e+03 Prob_Class_2 -1.897746e+02 Age_c 8.685499e-01 Age2 1.789965e-02 age_sex 2.138483e-01 Sex_num -4.341848e+00 date_c -4.255732e-04 date_c2 -5.896428e-07 head_volume -4.879325e+01 Table_position -7.669088e-02 X_brain_position -2.561495e-01 Y_brain_position -2.151757e-01 Z_brain_position -2.128386e-02 rfMRI_head_motion -1.933835e+01 tfMRI_head_motion 1.473683e+01 Assessment_centre_11026.0 4.695231e+00 Assessment_centre_11027.0 7.337156e+00 Assessment_centre_11028.0 -3.902799e+00 f.22009.0.1 -1.825740e-01 f.22009.0.2 -4.616072e-01 f.22009.0.3 2.865986e-01 f.22009.0.4 -5.604254e-01 f.22009.0.5 2.963630e-01 f.22009.0.6 -4.179879e-01 f.22009.0.7 -6.210291e-01 f.22009.0.8 -2.414855e-01 f.22009.0.9 7.770409e-02 f.22009.0.10 -3.982429e-01 dtype: float64	const 7.367632e+00 Age_c 8.505743e-01 Age2 1.785579e-02 age_sex 1.656514e-01 Sex_num -4.746062e+00 date_c -9.430905e-04 date_c2 6.691171e-07 head_volume -4.749342e+01 Table_position -9.677811e-02 X_brain_position -2.251352e-01 Y_brain_position -1.026855e-01 Z_brain_position -6.017650e-02 rfMRI_head_motion -2.031131e+01 tfMRI_head_motion 1.314134e+01 Assessment_centre_11026.0 4.189612e+00 Assessment_centre_11027.0 6.902846e+00 Assessment_centre_11028.0 -2.783561e+00 f.22009.0.1 -1.641416e-01 f.22009.0.2 -4.811642e-01 f.22009.0.3 2.261330e-01 f.22009.0.4 -5.628053e-01 f.22009.0.5 2.956375e-01 f.22009.0.6 -4.171240e-01 f.22009.0.7 -5.802545e-01 f.22009.0.8 -1.972122e-01 f.22009.0.9 7.307801e-02 f.22009.0.10 -3.986920e-01 dtype: float64	rs340570	0.001432291898692072	True
8	FAST_R_Pallidum	9.314369282337026	9.333442172300635e-05	2.0	0.0776201671733127	0.070643807951609	0.0671343225451571	0.060841267994912	const 499.360895 Prob_Class_0 -1324.707736 Prob_Class_2 -265.422451 Age_c 1.203245 Age2 0.019589 age_sex 0.353493 Sex_num -2.177267 date_c -0.003447 date_c2 -0.000002 head_volume -59.636879 Table_position 0.085624 X_brain_position 0.255646 Y_brain_position -0.387221 Z_brain_position 0.078582 rfMRI_head_motion -45.284114 tfMRI_head_motion 22.975549 Assessment_centre_11026.0 6.405448 Assessment_centre_11027.0 7.462753 Assessment_centre_11028.0 -3.175046 f.22009.0.1 -0.287752 f.22009.0.2 -0.452015 f.22009.0.3 0.657232 f.22009.0.4 -0.430513 f.22009.0.5 0.267018 f.22009.0.6 -0.523149 f.22009.0.7 -0.357328 f.22009.0.8 -0.400958 f.22009.0.9 0.017530 f.22009.0.10 -0.400811 dtype: float64	const 2.337267e+02 Age_c 1.171319e+00 Age2 1.919265e-02 age_sex 2.893086e-01 Sex_num -2.645089e+00 date_c -4.022517e-03 date_c2 5.929944e-08 head_volume -5.870788e+01 Table_position 7.393715e-02 X_brain_position 2.967340e-01 Y_brain_position -2.580553e-01 Z_brain_position 4.076458e-02 rfMRI_head_motion -4.613864e+01 tfMRI_head_motion 2.112088e+01 Assessment_centre_11026.0 5.948612e+00 Assessment_centre_11027.0 7.106250e+00 Assessment_centre_11028.0 -1.217943e+00 f.22009.0.1 -2.618037e-01 f.22009.0.2 -4.718044e-01 f.22009.0.3 5.797833e-01 f.22009.0.4 -4.315834e-01 f.22009.0.5 2.645447e-01 f.22009.0.6 -5.180985e-01 f.22009.0.7 -3.039901e-01 f.22009.0.8 -3.472653e-01 f.22009.0.9 1.357842e-02 f.22009.0.10 -4.039093e-01 dtype: float64	rs340570	0.000167227004689436	True
8	FAST_L_Amygdala	5.1971186017088575	0.005593315588024	2.0	0.3723276397675968	0.3696787662806766	0.3651921033946746	0.3630303475883024	const 3103.564719 Prob_Class_0 1644.990774 Prob_Class_2 -1298.220059 Age_c -9.992176 Age2 -0.254582 age_sex 0.144467 Sex_num 37.215774 date_c 0.002549 date_c2 -0.000003 head_volume -898.348206 Table_position -0.502481 X_brain_position -1.565378 Y_brain_position -1.050441 Z_brain_position -0.799797 rfMRI_head_motion -362.766975 tfMRI_head_motion -249.823696 Assessment_centre_11026.0 39.441173 Assessment_centre_11027.0 42.153857 Assessment_centre_11028.0 -16.696324 f.22009.0.1 -0.181304 f.22009.0.2 5.377588 f.22009.0.3 3.763097 f.22009.0.4 -0.968812 f.22009.0.5 1.214397 f.22009.0.6 -2.940002 f.22009.0.7 -3.616890 f.22009.0.8 0.464169 f.22009.0.9 0.166017 f.22009.0.10 1.182316 dtype: float64	const 2893.560500 Age_c -10.299969 Age2 -0.264010 age_sex -0.097410 Sex_num 37.107051 date_c 0.003050 date_c2 0.000004 head_volume -913.671720 Table_position -0.192952 X_brain_position -1.415569 Y_brain_position -1.048145 Z_brain_position -0.614263 rfMRI_head_motion -355.631813 tfMRI_head_motion -250.473637 Assessment_centre_11026.0 42.801391 Assessment_centre_11027.0 46.018186 Assessment_centre_11028.0 1.630536 f.22009.0.1 -0.050615 f.22009.0.2 5.449838 f.22009.0.3 3.543391 f.22009.0.4 -0.923573 f.22009.0.5 1.169700 f.22009.0.6 -2.829434 f.22009.0.7 -3.438486 f.22009.0.8 0.542877 f.22009.0.9 0.202962 f.22009.0.10 1.111963 dtype: float64	rs340570	0.007784205556347665	True
8	FAST_R_Amygdala	4.132752462228871	0.0161500287382371	2.0	0.404553883212881	0.402555644150537	0.3977847028352766	0.3962539998292039	const 5699.979753 Prob_Class_0 -922.244420 Prob_Class_2 -1115.809411 Age_c -12.416881 Age2 -0.355934 age_sex 0.228153 Sex_num 11.372997 date_c -0.000796 date_c2 -0.000015 head_volume -1140.905783 Table_position 1.114262 X_brain_position 2.083278 Y_brain_position -2.940050 Z_brain_position 0.591202 rfMRI_head_motion -345.273767 tfMRI_head_motion -255.777231 Assessment_centre_11026.0 37.761282 Assessment_centre_11027.0 29.790231 Assessment_centre_11028.0 -73.781553 f.22009.0.1 0.406316 f.22009.0.2 1.105053 f.22009.0.3 3.503200 f.22009.0.4 1.088142 f.22009.0.5 0.748999 f.22009.0.6 -2.014225 f.22009.0.7 -2.322645 f.22009.0.8 -3.084167 f.22009.0.9 0.123011 f.22009.0.10 0.651727 dtype: float64	const 5206.275370 Age_c -12.637824 Age2 -0.361883 age_sex -0.000459 Sex_num 10.652860 date_c -0.001319 date_c2 -0.000009 head_volume -1148.363472 Table_position 1.274859 X_brain_position 2.226748 Y_brain_position -2.757077 Z_brain_position 0.644131 rfMRI_head_motion -342.394641 tfMRI_head_motion -258.757399 Assessment_centre_11026.0 39.040649 Assessment_centre_11027.0 31.499034 Assessment_centre_11028.0 -60.547036 f.22009.0.1 0.517558 f.22009.0.2 1.118545 f.22009.0.3 3.268614 f.22009.0.4 1.112511 f.22009.0.5 0.719957 f.22009.0.6 -1.943883 f.22009.0.7 -2.145592 f.22009.0.8 -2.963635 f.22009.0.9 0.138584 f.22009.0.10 0.607131 dtype: float64	rs340570	0.021013723343372308	True
8	FAST_L_Ventral_Striatum	13.112952658139072	2.163828898892033e-06	2.0	0.3372202012282869	0.3301629538681045	0.3296855547136267	0.3230977355316221	const 1638.106241 Prob_Class_0 -5063.536522 Prob_Class_2 -443.141116 Age_c -6.229160 Age2 -0.112194 age_sex 0.112324 Sex_num 5.273967 date_c 0.004812 date_c2 0.000002 head_volume -385.581087 Table_position -0.102768 X_brain_position -1.431781 Y_brain_position -0.668190 Z_brain_position -0.262672 rfMRI_head_motion -115.969950 tfMRI_head_motion -131.544875 Assessment_centre_11026.0 14.960242 Assessment_centre_11027.0 25.207538 Assessment_centre_11028.0 1.936120 f.22009.0.1 0.613721 f.22009.0.2 0.318808 f.22009.0.3 0.172370 f.22009.0.4 -0.576004 f.22009.0.5 0.408757 f.22009.0.6 -0.480201 f.22009.0.7 0.231023 f.22009.0.8 -0.332603 f.22009.0.9 0.225949 f.22009.0.10 -0.241857 dtype: float64	const 812.256703 Age_c -6.229234 Age2 -0.110228 age_sex -0.020132 Sex_num 3.727860 date_c 0.002688 date_c2 0.000006 head_volume -377.056096 Table_position -0.250998 X_brain_position -1.345223 Y_brain_position -0.231579 Z_brain_position -0.455868 rfMRI_head_motion -121.368397 tfMRI_head_motion -137.597525 Assessment_centre_11026.0 12.233653 Assessment_centre_11027.0 22.643770 Assessment_centre_11028.0 2.130629 f.22009.0.1 0.655720 f.22009.0.2 0.226430 f.22009.0.3 -0.012788 f.22009.0.4 -0.595508 f.22009.0.5 0.416071 f.22009.0.6 -0.501910 f.22009.0.7 0.349026 f.22009.0.8 -0.178403 f.22009.0.9 0.199596 f.22009.0.10 -0.227653 dtype: float64	rs340570	4.763328045883133e-06	True
8	FAST_R_Ventral_Striatum	13.794442444248816	1.1026915612425164e-06	2.0	0.3350570526587852	0.3276088048180969	0.3274978149301804	0.3205166461670912	const 2.140375e+03 Prob_Class_0 -6.062398e+03 Prob_Class_2 -3.007154e+02 Age_c -5.440132e+00 Age2 -1.073387e-01 age_sex 5.154320e-01 Sex_num 1.246439e+01 date_c 5.306780e-03 date_c2 7.857263e-07 head_volume -4.014925e+02 Table_position 3.128184e-01 X_brain_position 8.705478e-01 Y_brain_position -8.214822e-01 Z_brain_position 9.140528e-02 rfMRI_head_motion -1.196346e+02 tfMRI_head_motion -1.499599e+02 Assessment_centre_11026.0 1.849903e+01 Assessment_centre_11027.0 1.984589e+01 Assessment_centre_11028.0 3.591143e+01 f.22009.0.1 5.341734e-01 f.22009.0.2 1.054498e+00 f.22009.0.3 -7.036652e-01 f.22009.0.4 -2.600723e-01 f.22009.0.5 2.233669e-01 f.22009.0.6 -1.194023e+00 f.22009.0.7 -1.738502e-01 f.22009.0.8 -2.208846e-01 f.22009.0.9 2.065160e-01 f.22009.0.10 -2.569953e-01 dtype: float64	const 1227.840353 Age_c -5.391164 Age2 -0.103583 age_sex 0.402253 Sex_num 10.710662 date_c 0.002793 date_c2 0.000004 head_volume -389.285043 Table_position 0.093693 X_brain_position 0.945824 Y_brain_position -0.321714 Z_brain_position -0.159468 rfMRI_head_motion -126.955578 tfMRI_head_motion -156.789607 Assessment_centre_11026.0 14.840222 Assessment_centre_11027.0 16.293257 Assessment_centre_11028.0 33.213469 f.22009.0.1 0.561455 f.22009.0.2 0.937166 f.22009.0.3 -0.880747 f.22009.0.4 -0.289624 f.22009.0.5 0.238868 f.22009.0.6 -1.236512 f.22009.0.7 -0.067112 f.22009.0.8 -0.056794 f.22009.0.9 0.170441 f.22009.0.10 -0.229512 dtype: float64	rs340570	2.528071985700457e-06	True
8	Brain_Stem	8.815294682254779	0.0001531804800626	2.0	0.2890067451129966	0.2839173297180112	0.28092399597096	0.2763643279219334	const 4954.670484 Prob_Class_0 39211.055551 Prob_Class_2 -6124.112422 Age_c -41.826165 Age2 -0.265866 age_sex 4.974845 Sex_num 80.751774 date_c -0.034036 date_c2 -0.000011 head_volume -1821.089115 Table_position -1.969190 X_brain_position 5.006551 Y_brain_position -0.150348 Z_brain_position -5.530421 rfMRI_head_motion 608.040076 tfMRI_head_motion -87.453681 Assessment_centre_11026.0 -198.279975 Assessment_centre_11027.0 22.094327 Assessment_centre_11028.0 675.961819 f.22009.0.1 -7.237888 f.22009.0.2 3.191781 f.22009.0.3 -2.985088 f.22009.0.4 -3.765247 f.22009.0.5 -2.636434 f.22009.0.6 1.463130 f.22009.0.7 -2.012094 f.22009.0.8 -8.624016 f.22009.0.9 4.237735 f.22009.0.10 -0.335462 dtype: float64	const 8180.753396 Age_c -43.865146 Age2 -0.339328 age_sex 4.112801 Sex_num 88.676084 date_c -0.018839 date_c2 0.000011 head_volume -1970.286129 Table_position 0.910492 X_brain_position 5.515194 Y_brain_position -2.576346 Z_brain_position -3.220887 rfMRI_head_motion 685.500836 tfMRI_head_motion -57.918146 Assessment_centre_11026.0 -160.770545 Assessment_centre_11027.0 62.033557 Assessment_centre_11028.0 796.305580 f.22009.0.1 -6.606793 f.22009.0.2 4.187003 f.22009.0.3 -3.405561 f.22009.0.4 -3.356442 f.22009.0.5 -2.973481 f.22009.0.6 2.317120 f.22009.0.7 -1.489795 f.22009.0.8 -8.964679 f.22009.0.9 4.629875 f.22009.0.10 -0.881033 dtype: float64	rs340570	0.0002657198631672074	True
8	FAST_L_I_IV_Cerebellum	16.218221840107653	1.0057546873807385e-07	2.0	0.2224523338969258	0.2122124309004844	0.2136129775628268	0.2039031096848303	const 5869.870297 Prob_Class_0 -26266.050560 Prob_Class_2 1038.045626 Age_c -9.354593 Age2 -0.288308 age_sex -2.108844 Sex_num 14.885538 date_c 0.011676 date_c2 0.000002 head_volume -823.272008 Table_position 1.058017 X_brain_position -1.561565 Y_brain_position -4.709733 Z_brain_position -1.358981 rfMRI_head_motion 16.691680 tfMRI_head_motion -257.259135 Assessment_centre_11026.0 1.904123 Assessment_centre_11027.0 41.321642 Assessment_centre_11028.0 388.226448 f.22009.0.1 2.307982 f.22009.0.2 0.047944 f.22009.0.3 0.900415 f.22009.0.4 0.485829 f.22009.0.5 -0.041062 f.22009.0.6 -3.997370 f.22009.0.7 1.625451 f.22009.0.8 2.777600 f.22009.0.9 -0.470303 f.22009.0.10 -2.894261 dtype: float64	const 2692.573936 Age_c -8.642787 Age2 -0.257771 age_sex -2.136749 Sex_num 8.279100 date_c 0.001094 date_c2 0.000002 head_volume -750.004454 Table_position -0.315625 X_brain_position -1.524233 Y_brain_position -2.778392 Z_brain_position -2.645198 rfMRI_head_motion -23.762407 tfMRI_head_motion -282.602808 Assessment_centre_11026.0 -17.964535 Assessment_centre_11027.0 21.008848 Assessment_centre_11028.0 346.686753 f.22009.0.1 2.191906 f.22009.0.2 -0.528971 f.22009.0.3 0.587448 f.22009.0.4 0.294645 f.22009.0.5 0.094793 f.22009.0.6 -4.349483 f.22009.0.7 1.736100 f.22009.0.8 3.279472 f.22009.0.9 -0.672673 f.22009.0.10 -2.668482 dtype: float64	rs340570	2.6019787363813506e-07	True
8	FAST_R_I_IV_Cerebellum	13.75810269547241	1.143040472804857e-06	2.0	0.236646301948853	0.2281182478922095	0.227968306193501	0.2199766959429997	const 6.664675e+03 Prob_Class_0 -2.225750e+04 Prob_Class_2 -1.539950e+02 Age_c -1.019656e+01 Age2 -4.193406e-01 age_sex -2.731038e+00 Sex_num 2.888875e+01 date_c 1.754592e-02 date_c2 -3.729860e-07 head_volume -8.739041e+02 Table_position 1.208496e+00 X_brain_position -2.788973e+00 Y_brain_position -5.259107e+00 Z_brain_position -1.453484e+00 rfMRI_head_motion 8.296884e+01 tfMRI_head_motion -3.081334e+02 Assessment_centre_11026.0 -8.551871e+00 Assessment_centre_11027.0 5.333604e+01 Assessment_centre_11028.0 5.362025e+02 f.22009.0.1 -2.670312e-01 f.22009.0.2 2.709378e+00 f.22009.0.3 4.068777e+00 f.22009.0.4 9.638250e-02 f.22009.0.5 1.362043e-01 f.22009.0.6 -3.647618e+00 f.22009.0.7 -3.742791e-01 f.22009.0.8 5.197552e+00 f.22009.0.9 1.328215e-01 f.22009.0.10 4.449947e-01 dtype: float64	const 3629.476961 Age_c -9.813996 Age2 -0.399763 age_sex -2.958879 Sex_num 22.852630 date_c 0.008443 date_c2 0.000006 head_volume -820.815679 Table_position 0.231817 X_brain_position -2.629816 Y_brain_position -3.519210 Z_brain_position -2.455417 rfMRI_head_motion 52.545440 tfMRI_head_motion -331.484377 Assessment_centre_11026.0 -23.614870 Assessment_centre_11027.0 38.295899 Assessment_centre_11028.0 514.182584 f.22009.0.1 -0.261949 f.22009.0.2 2.250781 f.22009.0.3 3.602997 f.22009.0.4 -0.037742 f.22009.0.5 0.220995 f.22009.0.6 -3.871803 f.22009.0.7 -0.125178 f.22009.0.8 5.715146 f.22009.0.9 -0.018321 f.22009.0.10 0.589202 dtype: float64	rs340570	2.61296741837607e-06	True
8	FAST_L_V_Cerebellum	7.992640326166665	0.0003467816519164	2.0	0.280037775669186	0.2753651007950461	0.2718530650393594	0.2677218929332495	const 7.716122e+03 Prob_Class_0 -2.442531e+04 Prob_Class_2 1.479819e+03 Age_c -1.411884e+01 Age2 -4.022576e-01 age_sex -7.409762e-02 Sex_num 4.231831e+01 date_c 7.912390e-03 date_c2 -6.554284e-07 head_volume -1.221470e+03 Table_position 1.740261e+00 X_brain_position -4.824591e+00 Y_brain_position -6.921123e+00 Z_brain_position -1.927093e+00 rfMRI_head_motion -3.481308e+02 tfMRI_head_motion -2.274084e+02 Assessment_centre_11026.0 -2.556210e+01 Assessment_centre_11027.0 4.603833e+01 Assessment_centre_11028.0 3.070664e+02 f.22009.0.1 7.525947e+00 f.22009.0.2 1.292415e+00 f.22009.0.3 1.104094e+00 f.22009.0.4 5.972129e-01 f.22009.0.5 1.007350e-01 f.22009.0.6 -3.430056e+00 f.22009.0.7 1.091638e+00 f.22009.0.8 4.983037e+00 f.22009.0.9 -1.560133e+00 f.22009.0.10 -3.955789e+00 dtype: float64	const 4932.132315 Age_c -13.347101 Age2 -0.370726 age_sex 0.001598 Sex_num 36.392845 date_c -0.001861 date_c2 -0.000003 head_volume -1148.858678 Table_position 0.369635 X_brain_position -4.853354 Y_brain_position -5.176555 Z_brain_position -3.166970 rfMRI_head_motion -387.669704 tfMRI_head_motion -250.042599 Assessment_centre_11026.0 -44.921140 Assessment_centre_11027.0 26.067560 Assessment_centre_11028.0 261.876873 f.22009.0.1 7.366512 f.22009.0.2 0.740860 f.22009.0.3 0.912903 f.22009.0.4 0.405548 f.22009.0.5 0.242168 f.22009.0.6 -3.794423 f.22009.0.7 1.117208 f.22009.0.8 5.403784 f.22009.0.9 -1.758447 f.22009.0.10 -3.722379 dtype: float64	rs340570	0.0005723467720324348	True
8	FAST_R_V_Cerebellum	5.5922570724840375	0.0037740819197175	2.0	0.2966720590486869	0.2934782379751499	0.2886764511125778	0.2860260814588635	const 7773.577571 Prob_Class_0 -19103.122933 Prob_Class_2 546.935459 Age_c -12.807559 Age2 -0.496807 age_sex -1.014182 Sex_num 45.139927 date_c 0.020178 date_c2 0.000006 head_volume -1270.883118 Table_position 1.687463 X_brain_position -3.158877 Y_brain_position -7.265003 Z_brain_position -2.082665 rfMRI_head_motion -378.467483 tfMRI_head_motion -223.509909 Assessment_centre_11026.0 -30.839991 Assessment_centre_11027.0 55.768885 Assessment_centre_11028.0 487.680649 f.22009.0.1 2.408855 f.22009.0.2 2.094149 f.22009.0.3 4.163614 f.22009.0.4 -1.993515 f.22009.0.5 1.271530 f.22009.0.6 0.251329 f.22009.0.7 -2.627931 f.22009.0.8 6.970701 f.22009.0.9 -2.274736 f.22009.0.10 -0.949961 dtype: float64	const 5393.758942 Age_c -12.334269 Age2 -0.475866 age_sex -1.075574 Sex_num 40.246974 date_c 0.012454 date_c2 0.000008 head_volume -1219.406972 Table_position 0.726123 X_brain_position -3.106061 Y_brain_position -5.839560 Z_brain_position -3.000413 rfMRI_head_motion -407.113232 tfMRI_head_motion -242.319577 Assessment_centre_11026.0 -44.933408 Assessment_centre_11027.0 41.432797 Assessment_centre_11028.0 460.121786 f.22009.0.1 2.345253 f.22009.0.2 1.680656 f.22009.0.3 3.895627 f.22009.0.4 -2.126951 f.22009.0.5 1.364232 f.22009.0.6 0.010171 f.22009.0.7 -2.516193 f.22009.0.8 7.354288 f.22009.0.9 -2.417825 f.22009.0.10 -0.795235 dtype: float64	rs340570	0.005377103611093926	True
8	FAST_L_VI_Cerebellum	10.764042554748814	2.215886712481608e-05	2.0	0.3551428775940146	0.3495064427525117	0.3478119805467683	0.3426452531020312	const 24510.794222 Prob_Class_0 -74128.951535 Prob_Class_2 3877.681608 Age_c -52.864625 Age2 -1.506906 age_sex -0.050161 Sex_num -9.400818 date_c 0.029099 date_c2 0.000034 head_volume -3828.915654 Table_position 6.599365 X_brain_position -17.708491 Y_brain_position -27.876992 Z_brain_position -4.977247 rfMRI_head_motion -1365.394728 tfMRI_head_motion -273.478544 Assessment_centre_11026.0 49.131642 Assessment_centre_11027.0 216.653456 Assessment_centre_11028.0 1279.158608 f.22009.0.1 19.639742 f.22009.0.2 13.886997 f.22009.0.3 8.481139 f.22009.0.4 -4.814540 f.22009.0.5 5.052854 f.22009.0.6 -9.719992 f.22009.0.7 -7.390456 f.22009.0.8 15.288303 f.22009.0.9 -8.264256 f.22009.0.10 -8.894503 dtype: float64	const 15858.146273 Age_c -50.653388 Age2 -1.414948 age_sex 0.058380 Sex_num -27.644069 date_c -0.000642 date_c2 0.000031 head_volume -3613.884598 Table_position 2.550800 X_brain_position -17.720101 Y_brain_position -22.521047 Z_brain_position -8.687960 rfMRI_head_motion -1483.103289 tfMRI_head_motion -343.284430 Assessment_centre_11026.0 -8.569028 Assessment_centre_11027.0 157.333161 Assessment_centre_11028.0 1149.834460 f.22009.0.1 19.217263 f.22009.0.2 12.231039 f.22009.0.3 7.781847 f.22009.0.4 -5.379681 f.22009.0.5 5.464089 f.22009.0.6 -10.781786 f.22009.0.7 -7.220662 f.22009.0.8 16.620028 f.22009.0.9 -8.854053 f.22009.0.10 -8.214085 dtype: float64	rs340570	4.300655868011641e-05	True
8	FAST_vermis_VI_Cerebellum	7.84339360542417	0.0004022157336499	2.0	0.1564773064680208	0.1511049309093697	0.1468879295216565	0.1421510681116593	const 3.545852e+03 Prob_Class_0 -1.628246e+04 Prob_Class_2 9.037112e+02 Age_c -7.759807e+00 Age2 -3.625264e-01 age_sex -1.153018e+00 Sex_num -2.261540e+01 date_c 9.197564e-03 date_c2 -4.943025e-07 head_volume -5.260560e+02 Table_position 3.913135e-01 X_brain_position -2.583305e+00 Y_brain_position -1.910814e+00 Z_brain_position -1.352286e+00 rfMRI_head_motion -9.470845e+01 tfMRI_head_motion -1.170841e+02 Assessment_centre_11026.0 -1.954086e+01 Assessment_centre_11027.0 -1.855597e-01 Assessment_centre_11028.0 5.370991e+01 f.22009.0.1 1.417205e+00 f.22009.0.2 4.919946e+00 f.22009.0.3 -7.948033e-01 f.22009.0.4 -3.003360e+00 f.22009.0.5 7.383105e-01 f.22009.0.6 6.161219e+00 f.22009.0.7 -1.402535e+00 f.22009.0.8 1.452938e+00 f.22009.0.9 -2.571300e+00 f.22009.0.10 -4.348681e+00 dtype: float64	const 1662.532275 Age_c -7.263014 Age2 -0.342011 age_sex -1.118908 Sex_num -26.600514 date_c 0.002672 date_c2 -0.000001 head_volume -478.371842 Table_position -0.507376 X_brain_position -2.592268 Y_brain_position -0.739573 Z_brain_position -2.171770 rfMRI_head_motion -120.757137 tfMRI_head_motion -132.322720 Assessment_centre_11026.0 -32.304018 Assessment_centre_11027.0 -13.324543 Assessment_centre_11028.0 24.641022 f.22009.0.1 1.319206 f.22009.0.2 4.554692 f.22009.0.3 -0.938317 f.22009.0.4 -3.128895 f.22009.0.5 0.830164 f.22009.0.6 5.924265 f.22009.0.7 -1.373051 f.22009.0.8 1.740810 f.22009.0.9 -2.701872 f.22009.0.10 -4.196858 dtype: float64	rs340570	0.0006579341399908596	True
8	FAST_R_VI_Cerebellum	12.359058776119268	4.563346948649756e-06	2.0	0.3535564207377197	0.3470688574477908	0.3462074884521559	0.3401819569583963	const 22083.681760 Prob_Class_0 -75892.947150 Prob_Class_2 3989.765535 Age_c -49.685690 Age2 -1.160990 age_sex -0.597087 Sex_num 2.495499 date_c 0.075921 date_c2 0.000022 head_volume -3685.487031 Table_position 5.006390 X_brain_position -3.025146 Y_brain_position -21.591817 Z_brain_position -5.410129 rfMRI_head_motion -1140.676755 tfMRI_head_motion -395.532404 Assessment_centre_11026.0 9.710479 Assessment_centre_11027.0 155.868098 Assessment_centre_11028.0 1062.055812 f.22009.0.1 12.324872 f.22009.0.2 15.948065 f.22009.0.3 17.703507 f.22009.0.4 -0.825477 f.22009.0.5 2.414824 f.22009.0.6 -7.905322 f.22009.0.7 -7.026644 f.22009.0.8 10.162647 f.22009.0.9 -13.918742 f.22009.0.10 -8.936707 dtype: float64	const 13231.702466 Age_c -47.417605 Age2 -1.066723 age_sex -0.482050 Sex_num -16.173481 date_c 0.045475 date_c2 0.000019 head_volume -3465.166590 Table_position 0.857894 X_brain_position -3.039476 Y_brain_position -16.110401 Z_brain_position -9.210829 rfMRI_head_motion -1261.260262 tfMRI_head_motion -466.963476 Assessment_centre_11026.0 -49.397241 Assessment_centre_11027.0 95.094560 Assessment_centre_11028.0 929.401626 f.22009.0.1 11.890358 f.22009.0.2 14.252121 f.22009.0.3 16.991419 f.22009.0.4 -1.404601 f.22009.0.5 2.836427 f.22009.0.6 -8.993805 f.22009.0.7 -6.855786 f.22009.0.8 11.524293 f.22009.0.9 -14.522964 f.22009.0.10 -8.239195 dtype: float64	rs340570	9.655031034868768e-06	True
8	FAST_L_Crus_I_Cerebellum	5.914146682627722	0.002739469589393	2.0	0.234226013004772	0.2305484655546459	0.2255205027993858	0.22243254673291	const 37203.668602 Prob_Class_0 -83283.652037 Prob_Class_2 2074.450697 Age_c -75.060770 Age2 -1.086654 age_sex 4.882343 Sex_num 25.308253 date_c -0.083304 date_c2 -0.000059 head_volume -4449.645289 Table_position 12.618718 X_brain_position -20.101781 Y_brain_position -26.398467 Z_brain_position 6.124786 rfMRI_head_motion -386.485837 tfMRI_head_motion -773.704168 Assessment_centre_11026.0 187.089166 Assessment_centre_11027.0 374.848678 Assessment_centre_11028.0 2225.803656 f.22009.0.1 18.546468 f.22009.0.2 17.694246 f.22009.0.3 4.655032 f.22009.0.4 -16.852310 f.22009.0.5 3.750457 f.22009.0.6 6.549549 f.22009.0.7 -9.153304 f.22009.0.8 7.329210 f.22009.0.9 -18.613670 f.22009.0.10 -2.269943 dtype: float64	const 26725.585633 Age_c -73.063542 Age2 -0.997246 age_sex 4.553450 Sex_num 3.845158 date_c -0.117018 date_c2 -0.000050 head_volume -4227.924019 Table_position 8.483764 X_brain_position -19.833270 Y_brain_position -20.152997 Z_brain_position 2.150084 rfMRI_head_motion -510.215564 tfMRI_head_motion -856.270852 Assessment_centre_11026.0 126.178181 Assessment_centre_11027.0 312.999458 Assessment_centre_11028.0 2109.608810 f.22009.0.1 18.300207 f.22009.0.2 15.900622 f.22009.0.3 3.426532 f.22009.0.4 -17.425684 f.22009.0.5 4.145511 f.22009.0.6 5.520429 f.22009.0.7 -8.619571 f.22009.0.8 9.029218 f.22009.0.9 -19.231389 f.22009.0.10 -1.609520 dtype: float64	rs340570	0.0039840941116800355	True
8	FAST_R_Crus_I_Cerebellum	10.845566945600735	2.0438541268614893e-05	2.0	0.2778176399233544	0.2714575285687922	0.26960769023511	0.2637731049350351	const 4.375256e+04 Prob_Class_0 -1.295090e+05 Prob_Class_2 7.459085e+03 Age_c -9.055403e+01 Age2 -1.433845e+00 age_sex 1.093498e+01 Sex_num 2.184529e+02 date_c -6.086860e-02 date_c2 5.924171e-07 head_volume -5.320175e+03 Table_position 1.566115e+01 X_brain_position -1.419239e+01 Y_brain_position -3.838012e+01 Z_brain_position 5.578226e+00 rfMRI_head_motion -9.581002e+02 tfMRI_head_motion -5.876190e+02 Assessment_centre_11026.0 3.797894e+02 Assessment_centre_11027.0 3.573849e+02 Assessment_centre_11028.0 1.658227e+03 f.22009.0.1 5.471723e+00 f.22009.0.2 -4.634130e+00 f.22009.0.3 -4.081913e+00 f.22009.0.4 -8.482255e+00 f.22009.0.5 3.801743e+00 f.22009.0.6 1.515366e+01 f.22009.0.7 5.513372e+00 f.22009.0.8 -6.406535e+00 f.22009.0.9 -1.556410e+01 f.22009.0.10 -4.093690e+00 dtype: float64	const 28862.719823 Age_c -86.544735 Age2 -1.269015 age_sex 11.259831 Sex_num 186.870550 date_c -0.112738 date_c2 -0.000008 head_volume -4938.540806 Table_position 8.463940 X_brain_position -14.297117 Y_brain_position -29.091282 Z_brain_position -0.962944 rfMRI_head_motion -1166.300254 tfMRI_head_motion -708.333547 Assessment_centre_11026.0 277.807470 Assessment_centre_11027.0 252.308964 Assessment_centre_11028.0 1423.559407 f.22009.0.1 4.665118 f.22009.0.2 -7.547264 f.22009.0.3 -5.170807 f.22009.0.4 -9.488065 f.22009.0.5 4.540290 f.22009.0.6 13.249498 f.22009.0.7 5.707149 f.22009.0.8 -4.141040 f.22009.0.9 -16.607990 f.22009.0.10 -2.873747 dtype: float64	rs340570	3.98524216948718e-05	True
8	FAST_L_Crus_II_Cerebellum	23.534290758096287	7.509688935441976e-11	2.0	0.2353364927876062	0.2207235708949209	0.2266436067941238	0.2125040223526361	const 40374.501884 Prob_Class_0 -128776.277260 Prob_Class_2 5113.024828 Age_c -42.081102 Age2 -1.327119 age_sex -0.129951 Sex_num 28.875795 date_c 0.044257 date_c2 -0.000007 head_volume -3768.758417 Table_position 16.831760 X_brain_position -11.587846 Y_brain_position -25.342297 Z_brain_position 7.945847 rfMRI_head_motion -1640.915294 tfMRI_head_motion 161.723244 Assessment_centre_11026.0 42.583903 Assessment_centre_11027.0 293.533773 Assessment_centre_11028.0 1316.572533 f.22009.0.1 30.622534 f.22009.0.2 8.257335 f.22009.0.3 19.123574 f.22009.0.4 0.815245 f.22009.0.5 1.735151 f.22009.0.6 -5.076039 f.22009.0.7 1.720279 f.22009.0.8 -0.612744 f.22009.0.9 -17.945364 f.22009.0.10 -10.569669 dtype: float64	const 24804.834341 Age_c -38.586222 Age2 -1.177262 age_sex -0.262073 Sex_num -3.503969 date_c -0.007622 date_c2 -0.000004 head_volume -3409.338234 Table_position 10.092811 X_brain_position -11.407745 Y_brain_position -15.875755 Z_brain_position 1.637809 rfMRI_head_motion -1839.340731 tfMRI_head_motion 37.512216 Assessment_centre_11026.0 -54.868175 Assessment_centre_11027.0 193.895035 Assessment_centre_11028.0 1112.610561 f.22009.0.1 30.051062 f.22009.0.2 5.428160 f.22009.0.3 17.593774 f.22009.0.4 -0.122727 f.22009.0.5 2.401913 f.22009.0.6 -6.804068 f.22009.0.7 2.259196 f.22009.0.8 1.845694 f.22009.0.9 -18.938006 f.22009.0.10 -9.461644 dtype: float64	rs340570	2.766061730291935e-10	True
8	FAST_vermis_Crus_II_Cerebellum	8.571115158614077	0.0001952117308217	2.0	0.081397958345515	0.0750045812574446	0.0709550605922362	0.065248037286935	const 1522.531889 Prob_Class_0 -5565.532251 Prob_Class_2 283.368445 Age_c -1.614494 Age2 -0.093110 age_sex 0.395541 Sex_num 1.467299 date_c 0.001924 date_c2 -0.000002 head_volume -93.700006 Table_position 0.584950 X_brain_position 0.412146 Y_brain_position -1.119918 Z_brain_position 0.055066 rfMRI_head_motion -47.280510 tfMRI_head_motion -27.214752 Assessment_centre_11026.0 -6.835691 Assessment_centre_11027.0 1.135633 Assessment_centre_11028.0 60.876932 f.22009.0.1 0.757209 f.22009.0.2 1.073079 f.22009.0.3 1.830121 f.22009.0.4 0.677846 f.22009.0.5 -0.027953 f.22009.0.6 1.456477 f.22009.0.7 0.789428 f.22009.0.8 0.674060 f.22009.0.9 -0.334448 f.22009.0.10 -1.734825 dtype: float64	const 870.324181 Age_c -1.450133 Age2 -0.086253 age_sex 0.402156 Sex_num 0.094323 date_c -0.000310 date_c2 -0.000002 head_volume -77.623263 Table_position 0.282395 X_brain_position 0.412233 Y_brain_position -0.717022 Z_brain_position -0.222870 rfMRI_head_motion -56.088987 tfMRI_head_motion -32.469798 Assessment_centre_11026.0 -11.154481 Assessment_centre_11027.0 -3.301758 Assessment_centre_11028.0 51.266402 f.22009.0.1 0.726267 f.22009.0.2 0.948979 f.22009.0.3 1.776112 f.22009.0.4 0.635625 f.22009.0.5 0.002695 f.22009.0.6 1.377315 f.22009.0.7 0.803343 f.22009.0.8 0.774738 f.22009.0.9 -0.378577 f.22009.0.10 -1.684094 dtype: float64	rs340570	0.0003338054446581854	True
8	FAST_R_Crus_II_Cerebellum	27.38953509580935	1.718800056125961e-12	2.0	0.2333837995908895	0.2163336482907504	0.2246687148927754	0.2080677963051762	const 39737.715883 Prob_Class_0 -137535.887374 Prob_Class_2 6223.871732 Age_c -46.869124 Age2 -1.268325 age_sex 1.709907 Sex_num 88.653180 date_c 0.031571 date_c2 -0.000003 head_volume -3573.024185 Table_position 16.663404 X_brain_position -8.792961 Y_brain_position -23.618324 Z_brain_position 10.000098 rfMRI_head_motion -915.010118 tfMRI_head_motion -250.062736 Assessment_centre_11026.0 134.061638 Assessment_centre_11027.0 278.674039 Assessment_centre_11028.0 1155.874633 f.22009.0.1 30.098590 f.22009.0.2 -3.164929 f.22009.0.3 20.744540 f.22009.0.4 -5.210092 f.22009.0.5 1.918532 f.22009.0.6 -6.446743 f.22009.0.7 4.843497 f.22009.0.8 10.017793 f.22009.0.9 -9.474026 f.22009.0.10 -6.976684 dtype: float64	const 23362.033687 Age_c -42.973651 Age2 -1.103624 age_sex 1.719540 Sex_num 54.394161 date_c -0.023736 date_c2 -0.000003 head_volume -3182.513315 Table_position 9.327768 X_brain_position -8.694750 Y_brain_position -13.584111 Z_brain_position 3.198018 rfMRI_head_motion -1129.780079 tfMRI_head_motion -381.338589 Assessment_centre_11026.0 28.671477 Assessment_centre_11027.0 170.653770 Assessment_centre_11028.0 928.308728 f.22009.0.1 29.411880 f.22009.0.2 -6.208899 f.22009.0.3 19.258750 f.22009.0.4 -6.232450 f.22009.0.5 2.653040 f.22009.0.6 -8.347086 f.22009.0.7 5.304397 f.22009.0.8 12.575310 f.22009.0.9 -10.549208 f.22009.0.10 -5.758508 dtype: float64	rs340570	7.503545941561426e-12	True
8	FAST_L_VIIb_Cerebellum	13.689741510842806	1.2229910670103466e-06	2.0	0.2795973155243745	0.271589092597709	0.271407597633462	0.2639060566575631	const 22331.832571 Prob_Class_0 -49272.339495 Prob_Class_2 972.389660 Age_c -20.210920 Age2 -0.890864 age_sex -7.344279 Sex_num 12.883402 date_c 0.026343 date_c2 -0.000010 head_volume -1875.887920 Table_position 10.616590 X_brain_position -8.976701 Y_brain_position -15.347302 Z_brain_position 3.574017 rfMRI_head_motion -892.078927 tfMRI_head_motion -294.498397 Assessment_centre_11026.0 -11.253253 Assessment_centre_11027.0 149.604150 Assessment_centre_11028.0 833.009805 f.22009.0.1 18.695468 f.22009.0.2 -0.934531 f.22009.0.3 4.469930 f.22009.0.4 -0.646544 f.22009.0.5 -0.015091 f.22009.0.6 -3.398108 f.22009.0.7 -1.608994 f.22009.0.8 3.083092 f.22009.0.9 -8.720875 f.22009.0.10 -4.281810 dtype: float64	const 16048.244215 Age_c -19.083723 Age2 -0.839522 age_sex -7.589215 Sex_num 0.077396 date_c 0.006364 date_c2 -0.000004 head_volume -1746.931864 Table_position 8.216462 X_brain_position -8.786396 Y_brain_position -11.626876 Z_brain_position 1.244200 rfMRI_head_motion -964.328875 tfMRI_head_motion -343.808975 Assessment_centre_11026.0 -46.852114 Assessment_centre_11027.0 113.548658 Assessment_centre_11028.0 767.516866 f.22009.0.1 18.575285 f.22009.0.2 -1.988211 f.22009.0.3 3.693661 f.22009.0.4 -0.978888 f.22009.0.5 0.211151 f.22009.0.6 -3.988660 f.22009.0.7 -1.254920 f.22009.0.8 4.111617 f.22009.0.9 -9.081314 f.22009.0.10 -3.902709 dtype: float64	rs340570	2.7840907112508526e-06	True
8	FAST_vermis_VIIb_Cerebellum	3.671695401280216	0.0255726282323131	2.0	0.1518606927342911	0.149331980436985	0.1422188329683797	0.1403594171474766	const 5.786864e+02 Prob_Class_0 -1.255226e+03 Prob_Class_2 3.882619e+01 Age_c -8.744421e-01 Age2 -3.292852e-02 age_sex 4.788528e-03 Sex_num -3.828243e+00 date_c 4.785435e-04 date_c2 2.150831e-07 head_volume -4.906539e+01 Table_position 2.402822e-01 X_brain_position -2.295882e-01 Y_brain_position -5.828737e-01 Z_brain_position -6.825414e-02 rfMRI_head_motion -1.155608e+01 tfMRI_head_motion -1.087081e+01 Assessment_centre_11026.0 -1.101215e+00 Assessment_centre_11027.0 2.241159e+00 Assessment_centre_11028.0 2.846593e+01 f.22009.0.1 3.513523e-01 f.22009.0.2 5.902452e-01 f.22009.0.3 4.583709e-01 f.22009.0.4 -1.532734e-01 f.22009.0.5 -2.231640e-02 f.22009.0.6 2.533419e-01 f.22009.0.7 -8.637183e-02 f.22009.0.8 4.180303e-01 f.22009.0.9 -1.022125e-01 f.22009.0.10 -5.079754e-01 dtype: float64	const 4.232713e+02 Age_c -8.427268e-01 Age2 -3.153492e-02 age_sex 1.325192e-03 Sex_num -4.148525e+00 date_c -2.858561e-05 date_c2 3.048335e-07 head_volume -4.565786e+01 Table_position 1.765912e-01 X_brain_position -2.264741e-01 Y_brain_position -4.894995e-01 Z_brain_position -1.288033e-01 rfMRI_head_motion -1.344911e+01 tfMRI_head_motion -1.210151e+01 Assessment_centre_11026.0 -2.032219e+00 Assessment_centre_11027.0 1.293094e+00 Assessment_centre_11028.0 2.661826e+01 f.22009.0.1 3.468841e-01 f.22009.0.2 5.629908e-01 f.22009.0.3 4.413224e-01 f.22009.0.4 -1.621191e-01 f.22009.0.5 -1.614039e-02 f.22009.0.6 2.372886e-01 f.22009.0.7 -7.946384e-02 f.22009.0.8 4.429770e-01 f.22009.0.9 -1.116713e-01 f.22009.0.10 -4.976771e-01 dtype: float64	rs340570	0.03234512379995522	True
8	FAST_R_VIIb_Cerebellum	12.875912707508492	2.7358554919760504e-06	2.0	0.2689466376509998	0.2613031303199918	0.2606358401902722	0.2535116014714401	const 22634.625346 Prob_Class_0 -50135.458475 Prob_Class_2 790.335939 Age_c -18.561092 Age2 -0.633725 age_sex -6.192822 Sex_num 46.313910 date_c 0.021475 date_c2 -0.000021 head_volume -2066.994523 Table_position 10.338026 X_brain_position -4.341806 Y_brain_position -14.161688 Z_brain_position 3.313112 rfMRI_head_motion -903.647500 tfMRI_head_motion -346.923506 Assessment_centre_11026.0 -5.793327 Assessment_centre_11027.0 111.783419 Assessment_centre_11028.0 911.682752 f.22009.0.1 21.317222 f.22009.0.2 -3.818472 f.22009.0.3 1.014379 f.22009.0.4 -1.428045 f.22009.0.5 -0.642752 f.22009.0.6 -9.824863 f.22009.0.7 2.645777 f.22009.0.8 11.069264 f.22009.0.9 -8.141704 f.22009.0.10 -3.910449 dtype: float64	const 16174.938380 Age_c -17.456643 Age2 -0.582696 age_sex -6.481379 Sex_num 33.199232 date_c 0.001119 date_c2 -0.000014 head_volume -1937.512531 Table_position 7.931935 X_brain_position -4.123605 Y_brain_position -10.356193 Z_brain_position 0.959431 rfMRI_head_motion -976.420198 tfMRI_head_motion -397.459037 Assessment_centre_11026.0 -41.674201 Assessment_centre_11027.0 75.514808 Assessment_centre_11028.0 847.581222 f.22009.0.1 21.214859 f.22009.0.2 -4.884779 f.22009.0.3 0.185877 f.22009.0.4 -1.760841 f.22009.0.5 -0.418389 f.22009.0.6 -10.411471 f.22009.0.7 3.035974 f.22009.0.8 12.133587 f.22009.0.9 -8.504538 f.22009.0.10 -3.533782 dtype: float64	rs340570	5.9401628510689175e-06	True
8	FAST_L_VIIIa_Cerebellum	16.82094176508691	5.5487980323468833e-08	2.0	0.3522693771714433	0.3434220859931546	0.3449058134527265	0.3364967205715814	const 23541.887589 Prob_Class_0 -48110.518609 Prob_Class_2 -493.870699 Age_c -23.710680 Age2 -1.151792 age_sex -11.637941 Sex_num -27.646151 date_c 0.044966 date_c2 -0.000004 head_volume -1860.123038 Table_position 11.035911 X_brain_position -7.061402 Y_brain_position -17.321830 Z_brain_position 1.731399 rfMRI_head_motion -1198.995746 tfMRI_head_motion -534.800559 Assessment_centre_11026.0 -24.569116 Assessment_centre_11027.0 150.760747 Assessment_centre_11028.0 1070.450603 f.22009.0.1 18.316463 f.22009.0.2 -1.705232 f.22009.0.3 -2.334950 f.22009.0.4 0.774549 f.22009.0.5 0.493524 f.22009.0.6 5.367648 f.22009.0.7 0.358619 f.22009.0.8 -2.415960 f.22009.0.9 -5.979306 f.22009.0.10 -4.860293 dtype: float64	const 16927.784769 Age_c -22.918124 Age2 -1.110456 age_sex -12.162236 Sex_num -40.761689 date_c 0.025268 date_c2 0.000010 head_volume -1746.771711 Table_position 8.953958 X_brain_position -6.697514 Y_brain_position -13.544879 Z_brain_position -0.420614 rfMRI_head_motion -1264.156417 tfMRI_head_motion -585.566764 Assessment_centre_11026.0 -56.852171 Assessment_centre_11027.0 118.589279 Assessment_centre_11028.0 1024.906656 f.22009.0.1 18.343562 f.22009.0.2 -2.691794 f.22009.0.3 -3.372997 f.22009.0.4 0.488976 f.22009.0.5 0.672078 f.22009.0.6 4.894618 f.22009.0.7 0.921258 f.22009.0.8 -1.282781 f.22009.0.9 -6.302839 f.22009.0.10 -4.555923 dtype: float64	rs340570	1.4778771860412326e-07	True
8	FAST_vermis_VIIIa_Cerebellum	6.916796030718779	0.0010103644709253	2.0	0.255715959903652	0.251535642490525	0.2472547527892802	0.2436410894295733	const 4.407054e+03 Prob_Class_0 -9.423495e+03 Prob_Class_2 2.648641e+02 Age_c -6.538791e+00 Age2 -2.389285e-01 age_sex -1.842049e-01 Sex_num -1.069695e+01 date_c 7.449578e-03 date_c2 -9.723946e-07 head_volume -2.919973e+02 Table_position 2.112784e+00 X_brain_position 5.992849e-01 Y_brain_position -3.506760e+00 Z_brain_position -4.074348e-01 rfMRI_head_motion -1.711693e+02 tfMRI_head_motion -8.382513e+01 Assessment_centre_11026.0 -2.484933e+01 Assessment_centre_11027.0 3.378682e+00 Assessment_centre_11028.0 1.767299e+02 f.22009.0.1 2.442137e+00 f.22009.0.2 6.522187e-01 f.22009.0.3 2.423087e+00 f.22009.0.4 -1.456294e+00 f.22009.0.5 5.015196e-02 f.22009.0.6 1.195300e+00 f.22009.0.7 -1.139708e+00 f.22009.0.8 1.024853e+00 f.22009.0.9 -7.341919e-01 f.22009.0.10 -4.865983e-01 dtype: float64	const 3.231461e+03 Age_c -6.306372e+00 Age2 -2.286283e-01 age_sex -2.154644e-01 Sex_num -1.311272e+01 date_c 3.638855e-03 date_c2 -1.611774e-07 head_volume -2.666473e+02 Table_position 1.639454e+00 X_brain_position 6.259481e-01 Y_brain_position -2.803101e+00 Z_brain_position -8.597358e-01 rfMRI_head_motion -1.852817e+02 tfMRI_head_motion -9.311282e+01 Assessment_centre_11026.0 -3.179308e+01 Assessment_centre_11027.0 -3.682875e+00 Assessment_centre_11028.0 1.631982e+02 f.22009.0.1 2.411257e+00 f.22009.0.2 4.483884e-01 f.22009.0.3 2.289932e+00 f.22009.0.4 -1.521984e+00 f.22009.0.5 9.573661e-02 f.22009.0.6 1.076692e+00 f.22009.0.7 -1.083846e+00 f.22009.0.8 1.214515e+00 f.22009.0.9 -8.046797e-01 f.22009.0.10 -4.104980e-01 dtype: float64	rs340570	0.0015597719475847118	True
8	FAST_R_VIIIa_Cerebellum	17.056001993538718	4.40046552883513e-08	2.0	0.3449810070135524	0.3359091391693115	0.3375345872800483	0.3289045296838763	const 25912.262615 Prob_Class_0 -48887.682799 Prob_Class_2 -985.564099 Age_c -21.813244 Age2 -0.942451 age_sex -10.297902 Sex_num -51.919958 date_c 0.054422 date_c2 -0.000026 head_volume -1822.027394 Table_position 12.811680 X_brain_position 0.190650 Y_brain_position -17.479385 Z_brain_position 2.570571 rfMRI_head_motion -1439.551382 tfMRI_head_motion -605.248637 Assessment_centre_11026.0 -76.992046 Assessment_centre_11027.0 125.827022 Assessment_centre_11028.0 866.459047 f.22009.0.1 24.327489 f.22009.0.2 1.346976 f.22009.0.3 -3.549088 f.22009.0.4 0.219545 f.22009.0.5 0.436572 f.22009.0.6 -7.730583 f.22009.0.7 2.314245 f.22009.0.8 1.033127 f.22009.0.9 -8.596132 f.22009.0.10 -0.870101 dtype: float64	const 19030.893853 Age_c -21.111129 Age2 -0.903395 age_sex -10.926225 Sex_num -65.452295 date_c 0.034342 date_c2 -0.000010 head_volume -1711.055695 Table_position 10.783761 X_brain_position 0.620094 Y_brain_position -13.593077 Z_brain_position 0.424973 rfMRI_head_motion -1503.959703 tfMRI_head_motion -657.712413 Assessment_centre_11026.0 -108.966656 Assessment_centre_11027.0 94.152624 Assessment_centre_11028.0 826.347511 f.22009.0.1 24.403436 f.22009.0.2 0.358645 f.22009.0.3 -4.697769 f.22009.0.4 -0.057593 f.22009.0.5 0.603815 f.22009.0.6 -8.176535 f.22009.0.7 2.958667 f.22009.0.8 2.227812 f.22009.0.9 -8.915370 f.22009.0.10 -0.582863 dtype: float64	rs340570	1.1885967829738589e-07	True
8	FAST_L_VIIIb_Cerebellum	15.20531142256943	2.7343356856059733e-07	2.0	0.3039388668886302	0.2953446108609364	0.2960258698414851	0.2879121402249869	const 16300.422798 Prob_Class_0 -38185.210480 Prob_Class_2 472.158070 Age_c -16.054439 Age2 -0.962856 age_sex -4.255452 Sex_num 2.513399 date_c 0.034798 date_c2 -0.000008 head_volume -1287.162756 Table_position 7.724429 X_brain_position -1.928257 Y_brain_position -11.266407 Z_brain_position 0.977536 rfMRI_head_motion -722.587886 tfMRI_head_motion -449.583184 Assessment_centre_11026.0 -46.554057 Assessment_centre_11027.0 90.036389 Assessment_centre_11028.0 667.680602 f.22009.0.1 10.732525 f.22009.0.2 -1.512172 f.22009.0.3 -6.807753 f.22009.0.4 3.150313 f.22009.0.5 0.427388 f.22009.0.6 2.819726 f.22009.0.7 4.727216 f.22009.0.8 1.059898 f.22009.0.9 -3.078741 f.22009.0.10 -4.380747 dtype: float64	const 11337.415687 Age_c -15.240949 Age2 -0.924781 age_sex -4.500870 Sex_num -7.530265 date_c 0.019277 date_c2 -0.000002 head_volume -1189.673827 Table_position 5.915375 X_brain_position -1.746053 Y_brain_position -8.355015 Z_brain_position -0.804075 rfMRI_head_motion -777.530228 tfMRI_head_motion -488.308565 Assessment_centre_11026.0 -73.659700 Assessment_centre_11027.0 62.685560 Assessment_centre_11028.0 620.513335 f.22009.0.1 10.667551 f.22009.0.2 -2.320513 f.22009.0.3 -7.463960 f.22009.0.4 2.900344 f.22009.0.5 0.594464 f.22009.0.6 2.382258 f.22009.0.7 5.043912 f.22009.0.8 1.882122 f.22009.0.9 -3.352536 f.22009.0.10 -4.099779 dtype: float64	rs340570	6.727306699928185e-07	True
8	FAST_vermis_VIIIb_Cerebellum	15.427570652727326	2.1953897906738769e-07	2.0	0.234926989264305	0.2253425654497538	0.2262294479323523	0.2171717365254917	const 2.576006e+03 Prob_Class_0 -7.013403e+03 Prob_Class_2 1.624400e+02 Age_c -2.744047e+00 Age2 -1.155234e-01 age_sex -3.862340e-01 Sex_num -9.121906e+00 date_c 4.663388e-03 date_c2 -2.936796e-07 head_volume -1.996693e+02 Table_position 1.193069e+00 X_brain_position -2.430197e-01 Y_brain_position -1.673441e+00 Z_brain_position 8.434032e-02 rfMRI_head_motion -1.077251e+02 tfMRI_head_motion -5.021166e+00 Assessment_centre_11026.0 -1.446911e+01 Assessment_centre_11027.0 2.674042e+00 Assessment_centre_11028.0 1.039047e+02 f.22009.0.1 1.463146e+00 f.22009.0.2 5.292040e-01 f.22009.0.3 4.972910e-02 f.22009.0.4 -9.658431e-01 f.22009.0.5 2.019232e-01 f.22009.0.6 3.155414e-01 f.22009.0.7 1.237155e-01 f.22009.0.8 -2.497561e-01 f.22009.0.9 -3.705203e-01 f.22009.0.10 1.177028e-01 dtype: float64	const 1.689572e+03 Age_c -2.578474e+00 Age2 -1.080689e-01 age_sex -4.163507e-01 Sex_num -1.093453e+01 date_c 1.822714e-03 date_c2 4.891218e-07 head_volume -1.811046e+02 Table_position 8.470806e-01 X_brain_position -2.188966e-01 Y_brain_position -1.146279e+00 Z_brain_position -2.493305e-01 rfMRI_head_motion -1.180987e+02 tfMRI_head_motion -1.199642e+01 Assessment_centre_11026.0 -1.957747e+01 Assessment_centre_11027.0 -2.508592e+00 Assessment_centre_11028.0 9.427600e+01 f.22009.0.1 1.443634e+00 f.22009.0.2 3.785199e-01 f.22009.0.3 -5.610163e-02 f.22009.0.4 -1.013797e+00 f.22009.0.5 2.348316e-01 f.22009.0.6 2.297575e-01 f.22009.0.7 1.705029e-01 f.22009.0.8 -1.055025e-01 f.22009.0.9 -4.222979e-01 f.22009.0.10 1.727592e-01 dtype: float64	rs340570	5.463351901683847e-07	True
8	FAST_R_VIIIb_Cerebellum	15.312283564130569	2.460158007865531e-07	2.0	0.3068740160865263	0.2982557930972043	0.2989943865495481	0.2908540286430572	const 20265.746513 Prob_Class_0 -39666.002918 Prob_Class_2 -152.819701 Age_c -15.972914 Age2 -0.851719 age_sex -6.088320 Sex_num -31.567496 date_c 0.043471 date_c2 -0.000017 head_volume -1185.904134 Table_position 10.801010 X_brain_position 3.596946 Y_brain_position -13.675340 Z_brain_position 2.989168 rfMRI_head_motion -976.480853 tfMRI_head_motion -547.149850 Assessment_centre_11026.0 -79.208901 Assessment_centre_11027.0 95.889980 Assessment_centre_11028.0 652.541326 f.22009.0.1 18.135351 f.22009.0.2 1.351647 f.22009.0.3 -8.228539 f.22009.0.4 4.554879 f.22009.0.5 -0.428471 f.22009.0.6 -1.120625 f.22009.0.7 2.692092 f.22009.0.8 0.956190 f.22009.0.9 -4.912285 f.22009.0.10 -0.957800 dtype: float64	const 14896.932500 Age_c -15.265179 Age2 -0.816089 age_sex -6.470338 Sex_num -42.273186 date_c 0.027264 date_c2 -0.000007 head_volume -1090.234389 Table_position 9.038388 X_brain_position 3.865581 Y_brain_position -10.586753 Z_brain_position 1.193229 rfMRI_head_motion -1031.153449 tfMRI_head_motion -588.543959 Assessment_centre_11026.0 -106.261956 Assessment_centre_11027.0 68.830683 Assessment_centre_11028.0 611.747854 f.22009.0.1 18.132236 f.22009.0.2 0.530800 f.22009.0.3 -9.035024 f.22009.0.4 4.312569 f.22009.0.5 -0.273793 f.22009.0.6 -1.528884 f.22009.0.7 3.117747 f.22009.0.8 1.867752 f.22009.0.9 -5.184037 f.22009.0.10 -0.695259 dtype: float64	rs340570	6.086988885440488e-07	True
8	FAST_L_IX_Cerebellum	16.736761139487456	6.029297106167093e-08	2.0	0.2595193660791813	0.2494558277126779	0.2511013970374506	0.2415393374573148	const 13062.855248 Prob_Class_0 -28874.283080 Prob_Class_2 -246.575807 Age_c -8.752406 Age2 -0.615055 age_sex -1.690714 Sex_num -116.409819 date_c 0.014536 date_c2 -0.000001 head_volume -923.617209 Table_position 6.321838 X_brain_position -1.045014 Y_brain_position -9.108864 Z_brain_position 0.545326 rfMRI_head_motion -719.001326 tfMRI_head_motion -3.295048 Assessment_centre_11026.0 -102.635180 Assessment_centre_11027.0 39.487549 Assessment_centre_11028.0 469.055472 f.22009.0.1 9.412830 f.22009.0.2 -4.932506 f.22009.0.3 1.205829 f.22009.0.4 1.852592 f.22009.0.5 -1.563142 f.22009.0.6 -5.734446 f.22009.0.7 1.041942 f.22009.0.8 1.379820 f.22009.0.9 -1.827289 f.22009.0.10 -1.604309 dtype: float64	const 9109.823128 Age_c -8.266106 Age2 -0.589943 age_sex -1.995534 Sex_num -124.260205 date_c 0.002721 date_c2 0.000007 head_volume -855.153880 Table_position 5.063290 X_brain_position -0.832769 Y_brain_position -6.847048 Z_brain_position -0.750481 rfMRI_head_motion -758.294456 tfMRI_head_motion -33.672789 Assessment_centre_11026.0 -122.095855 Assessment_centre_11027.0 20.074600 Assessment_centre_11028.0 441.086167 f.22009.0.1 9.424107 f.22009.0.2 -5.526065 f.22009.0.3 0.592498 f.22009.0.4 1.679857 f.22009.0.5 -1.454518 f.22009.0.6 -6.021919 f.22009.0.7 1.372130 f.22009.0.8 2.055465 f.22009.0.9 -2.022443 f.22009.0.10 -1.419365 dtype: float64	rs340570	1.59936065574024e-07	True
8	FAST_vermis_IX_Cerebellum	15.077064945178954	3.1036454166324855e-07	2.0	0.2480264695185904	0.2388201733301018	0.2394778463543682	0.2307915017303382	const 2717.562770 Prob_Class_0 -7856.001511 Prob_Class_2 432.629614 Age_c -1.773312 Age2 -0.099019 age_sex -0.411305 Sex_num -19.070702 date_c 0.002879 date_c2 0.000003 head_volume -240.942161 Table_position 1.306119 X_brain_position -0.356565 Y_brain_position -2.372569 Z_brain_position -0.093531 rfMRI_head_motion -136.271752 tfMRI_head_motion -23.244356 Assessment_centre_11026.0 -10.041452 Assessment_centre_11027.0 10.674594 Assessment_centre_11028.0 5.169087 f.22009.0.1 1.821827 f.22009.0.2 -0.514799 f.22009.0.3 0.470404 f.22009.0.4 -1.009392 f.22009.0.5 -0.159237 f.22009.0.6 -0.899953 f.22009.0.7 0.181371 f.22009.0.8 -0.282254 f.22009.0.9 -0.477610 f.22009.0.10 0.732210 dtype: float64	const 1807.767703 Age_c -1.534343 Age2 -0.089141 age_sex -0.395518 Sex_num -20.994890 date_c -0.000270 date_c2 0.000002 head_volume -217.964962 Table_position 0.873132 X_brain_position -0.360470 Y_brain_position -1.807126 Z_brain_position -0.488629 rfMRI_head_motion -148.827118 tfMRI_head_motion -30.602876 Assessment_centre_11026.0 -16.193627 Assessment_centre_11027.0 4.342401 Assessment_centre_11028.0 -8.812850 f.22009.0.1 1.774883 f.22009.0.2 -0.690928 f.22009.0.3 0.400503 f.22009.0.4 -1.069869 f.22009.0.5 -0.115019 f.22009.0.6 -1.014036 f.22009.0.7 0.196106 f.22009.0.8 -0.143058 f.22009.0.9 -0.540542 f.22009.0.10 0.805307 dtype: float64	rs340570	7.590374276044155e-07	True
8	FAST_R_IX_Cerebellum	24.59125721217909	2.6630823197701013e-11	2.0	0.2629522424754309	0.2482344747263878	0.2545732992311402	0.240305102046017	const 15345.388936 Prob_Class_0 -37614.138966 Prob_Class_2 -586.726751 Age_c -9.775346 Age2 -0.605791 age_sex -2.989842 Sex_num -114.871561 date_c 0.017910 date_c2 -0.000014 head_volume -1009.970737 Table_position 7.266108 X_brain_position 0.207403 Y_brain_position -10.235889 Z_brain_position 1.203951 rfMRI_head_motion -775.228185 tfMRI_head_motion -93.504552 Assessment_centre_11026.0 -84.347389 Assessment_centre_11027.0 67.876717 Assessment_centre_11028.0 754.854617 f.22009.0.1 6.905807 f.22009.0.2 -3.010195 f.22009.0.3 2.726085 f.22009.0.4 1.672219 f.22009.0.5 -0.905316 f.22009.0.6 -6.236402 f.22009.0.7 2.862108 f.22009.0.8 -0.235428 f.22009.0.9 -3.069996 f.22009.0.10 -1.664936 dtype: float64	const 10107.769427 Age_c -9.198520 Age2 -0.574696 age_sex -3.439381 Sex_num -125.210642 date_c 0.002483 date_c2 -0.000003 head_volume -923.095760 Table_position 5.674735 X_brain_position 0.516650 Y_brain_position -7.262914 Z_brain_position -0.461475 rfMRI_head_motion -825.424069 tfMRI_head_motion -133.558898 Assessment_centre_11026.0 -109.242988 Assessment_centre_11027.0 43.145838 Assessment_centre_11028.0 721.805116 f.22009.0.1 6.947070 f.22009.0.2 -3.775641 f.22009.0.3 1.875584 f.22009.0.4 1.454361 f.22009.0.5 -0.771604 f.22009.0.6 -6.591831 f.22009.0.7 3.332143 f.22009.0.8 0.668439 f.22009.0.9 -3.318995 f.22009.0.10 -1.436114 dtype: float64	rs340570	1.0292509829747761e-10	True
8	FAST_L_X_Cerebellum	11.930441429396616	6.976086206386525e-06	2.0	0.2372566561052871	0.2298674033322477	0.2285855990086359	0.2217443008927502	const 1346.207527 Prob_Class_0 -2366.699025 Prob_Class_2 792.908706 Age_c -4.021931 Age2 -0.052833 age_sex 0.786665 Sex_num 13.719489 date_c 0.005741 date_c2 0.000004 head_volume -235.644182 Table_position 0.708795 X_brain_position 0.535898 Y_brain_position -0.285731 Z_brain_position 0.774078 rfMRI_head_motion 29.270415 tfMRI_head_motion -2.810406 Assessment_centre_11026.0 -3.157708 Assessment_centre_11027.0 0.889721 Assessment_centre_11028.0 50.183939 f.22009.0.1 0.843788 f.22009.0.2 0.219347 f.22009.0.3 -1.320707 f.22009.0.4 0.385778 f.22009.0.5 -0.165079 f.22009.0.6 1.273515 f.22009.0.7 -0.121052 f.22009.0.8 -1.254798 f.22009.0.9 -0.177816 f.22009.0.10 -0.668028 dtype: float64	const 1.291865e+03 Age_c -3.808521e+00 Age2 -4.581946e-02 age_sex 9.223141e-01 Sex_num 1.342052e+01 date_c 4.879417e-03 date_c2 -3.733768e-08 head_volume -2.229545e+02 Table_position 4.582720e-01 X_brain_position 4.529770e-01 Y_brain_position -1.816061e-01 Z_brain_position 5.986468e-01 rfMRI_head_motion 2.301565e+01 tfMRI_head_motion -3.825256e+00 Assessment_centre_11026.0 -6.147927e+00 Assessment_centre_11027.0 -2.410633e+00 Assessment_centre_11028.0 3.752290e+01 f.22009.0.1 7.633355e-01 f.22009.0.2 1.468800e-01 f.22009.0.3 -1.213192e+00 f.22009.0.4 3.496852e-01 f.22009.0.5 -1.323151e-01 f.22009.0.6 1.191589e+00 f.22009.0.7 -2.161888e-01 f.22009.0.8 -1.272040e+00 f.22009.0.9 -2.098155e-01 f.22009.0.10 -6.158042e-01 dtype: float64	rs340570	1.4372840927731032e-05	True
8	FAST_vermis_X_Cerebellum	59.74890496595516	4.583635879862228e-26	2.0	0.2069356439457159	0.1684583992508123	0.197919889999504	0.1596875750644112	const 1031.801792 Prob_Class_0 -1474.974863 Prob_Class_2 -733.425549 Age_c -0.770394 Age2 -0.050722 age_sex -0.830641 Sex_num -17.241764 date_c -0.000216 date_c2 -0.000003 head_volume -67.782769 Table_position 0.158723 X_brain_position 0.200860 Y_brain_position -0.378967 Z_brain_position -0.227688 rfMRI_head_motion -52.910454 tfMRI_head_motion 11.835216 Assessment_centre_11026.0 -12.715381 Assessment_centre_11027.0 -3.897941 Assessment_centre_11028.0 -1.217099 f.22009.0.1 0.082176 f.22009.0.2 -0.634627 f.22009.0.3 0.407613 f.22009.0.4 -0.647201 f.22009.0.5 0.208329 f.22009.0.6 0.041090 f.22009.0.7 0.576511 f.22009.0.8 0.431347 f.22009.0.9 -0.385820 f.22009.0.10 -0.208302 dtype: float64	const 5.908083e+02 Age_c -8.994056e-01 Age2 -5.383169e-02 age_sex -9.886141e-01 Sex_num -1.794818e+01 date_c -9.139487e-04 date_c2 8.233663e-07 head_volume -7.056020e+01 Table_position 2.250718e-01 X_brain_position 3.006338e-01 Y_brain_position -1.913852e-01 Z_brain_position -2.325185e-01 rfMRI_head_motion -5.222794e+01 tfMRI_head_motion 8.975783e+00 Assessment_centre_11026.0 -1.247272e+01 Assessment_centre_11027.0 -3.374438e+00 Assessment_centre_11028.0 6.545841e+00 f.22009.0.1 1.548924e-01 f.22009.0.2 -6.438354e-01 f.22009.0.3 2.364046e-01 f.22009.0.4 -6.365798e-01 f.22009.0.5 1.927255e-01 f.22009.0.6 7.814396e-02 f.22009.0.7 7.017087e-01 f.22009.0.8 5.302388e-01 f.22009.0.9 -3.816017e-01 f.22009.0.10 -2.317124e-01 dtype: float64	rs340570	5.483644627093535e-25	True
8	FAST_R_X_Cerebellum	25.803757430531725	8.116348228924629e-12	2.0	0.2359272959375178	0.219917594991583	0.2272411263420044	0.2116895452835835	const 1108.939334 Prob_Class_0 263.139036 Prob_Class_2 984.727674 Age_c -3.911127 Age2 -0.027479 age_sex 0.716900 Sex_num 10.871110 date_c 0.001415 date_c2 0.000004 head_volume -219.052915 Table_position 0.809293 X_brain_position 0.404113 Y_brain_position -0.445471 Z_brain_position 0.799150 rfMRI_head_motion 14.266510 tfMRI_head_motion -5.172022 Assessment_centre_11026.0 -7.183289 Assessment_centre_11027.0 4.652146 Assessment_centre_11028.0 110.406571 f.22009.0.1 1.675098 f.22009.0.2 0.911816 f.22009.0.3 -0.660671 f.22009.0.4 -0.381840 f.22009.0.5 -0.016517 f.22009.0.6 0.752689 f.22009.0.7 -1.065094 f.22009.0.8 0.201204 f.22009.0.9 -0.607453 f.22009.0.10 -0.154018 dtype: float64	const 1.470803e+03 Age_c -3.705860e+00 Age2 -2.172088e-02 age_sex 9.137702e-01 Sex_num 1.135890e+01 date_c 1.652147e-03 date_c2 -9.339789e-07 head_volume -2.111245e+02 Table_position 6.427031e-01 X_brain_position 2.809656e-01 Y_brain_position -5.642762e-01 Z_brain_position 7.273224e-01 rfMRI_head_motion 1.095857e+01 tfMRI_head_motion -3.112863e+00 Assessment_centre_11026.0 -8.691633e+00 Assessment_centre_11027.0 2.763909e+00 Assessment_centre_11028.0 9.813333e+01 f.22009.0.1 1.576669e+00 f.22009.0.2 8.884503e-01 f.22009.0.3 -4.644299e-01 f.22009.0.4 -4.067688e-01 f.22009.0.5 1.132346e-02 f.22009.0.6 6.847895e-01 f.22009.0.7 -1.215756e+00 f.22009.0.8 1.072998e-01 f.22009.0.9 -6.250112e-01 f.22009.0.10 -1.109191e-01 dtype: float64	rs340570	3.316647282916044e-11	True
9	Norm_Volume_peripheral_cortical_grey_matter	171.633819924864	1.4503150108128925e-70	2.0	0.5430220951541931	0.4801500603406085	0.5378936858012141	0.4747371254462776	const 1.628173e+06 Prob_Class_0 -1.527709e+06 Prob_Class_2 -1.231319e+06 Age_c -2.723601e+03 Age2 -2.141202e+01 age_sex 2.370371e+02 Sex_num -2.061417e+03 date_c 6.256919e-01 date_c2 2.792112e-03 head_volume 5.904060e+04 Table_position 2.728938e+02 X_brain_position 1.307026e+02 Y_brain_position -6.145370e+02 Z_brain_position 2.087131e+02 rfMRI_head_motion -1.941953e+04 tfMRI_head_motion -4.683715e+04 Assessment_centre_11026.0 6.634073e+03 Assessment_centre_11027.0 4.854547e+03 Assessment_centre_11028.0 -4.609494e+03 f.22009.0.1 -1.785831e+02 f.22009.0.2 4.240628e+02 f.22009.0.3 -5.251309e+02 f.22009.0.4 -2.541042e+02 f.22009.0.5 8.073405e+01 f.22009.0.6 1.397632e+02 f.22009.0.7 5.250619e+02 f.22009.0.8 2.546731e+02 f.22009.0.9 6.190019e+01 f.22009.0.10 3.136147e+02 dtype: float64	const 525756.086078 Age_c -3240.961795 Age2 -19.386142 age_sex 395.242912 Sex_num -4639.964714 date_c 0.050917 date_c2 -0.002636 head_volume 83465.228688 Table_position -17.159820 X_brain_position -69.974944 Y_brain_position -403.019130 Z_brain_position -5.441092 rfMRI_head_motion -29627.517761 tfMRI_head_motion -44340.490995 Assessment_centre_11026.0 1107.204164 Assessment_centre_11027.0 203.428123 Assessment_centre_11028.0 -15257.589075 f.22009.0.1 -42.609030 f.22009.0.2 640.173009 f.22009.0.3 -477.753968 f.22009.0.4 -256.729907 f.22009.0.5 55.268087 f.22009.0.6 119.656175 f.22009.0.7 444.788547 f.22009.0.8 271.590635 f.22009.0.9 31.464828 f.22009.0.10 374.941261 dtype: float64	rs9905515	8.249190581733446e-69	True
9	Volume_peripheral_cortical_grey_matter	153.9606096365637	8.931493612718365e-64	2.0	0.7671448822465754	0.7384069937605545	0.7645316785202845	0.7356831578926228	const 1.704402e+06 Prob_Class_0 -1.165180e+06 Prob_Class_2 -9.072654e+05 Age_c -2.020957e+03 Age2 -1.604839e+01 age_sex -9.332126e+01 Sex_num -1.292112e+03 date_c 7.795775e-01 date_c2 2.127766e-03 head_volume -3.212475e+05 Table_position 2.042381e+02 X_brain_position 1.000904e+02 Y_brain_position -4.543023e+02 Z_brain_position 1.562487e+02 rfMRI_head_motion -1.976545e+04 tfMRI_head_motion -3.161220e+04 Assessment_centre_11026.0 4.678578e+03 Assessment_centre_11027.0 3.223148e+03 Assessment_centre_11028.0 -1.384809e+03 f.22009.0.1 8.716863e+00 f.22009.0.2 4.470032e+02 f.22009.0.3 -3.562174e+02 f.22009.0.4 -2.143343e+02 f.22009.0.5 6.387307e+01 f.22009.0.6 7.304259e+01 f.22009.0.7 3.493777e+02 f.22009.0.8 2.416620e+02 f.22009.0.9 2.861752e+01 f.22009.0.10 3.200956e+02 dtype: float64	const 888060.327525 Age_c -2407.137879 Age2 -14.680092 age_sex 23.358726 Sex_num -3232.064404 date_c 0.368226 date_c2 -0.001926 head_volume -302934.416390 Table_position -10.942234 X_brain_position -49.658962 Y_brain_position -299.950228 Z_brain_position -2.261657 rfMRI_head_motion -27331.491090 tfMRI_head_motion -29768.773887 Assessment_centre_11026.0 565.207075 Assessment_centre_11027.0 -220.161811 Assessment_centre_11028.0 -9336.945900 f.22009.0.1 108.257082 f.22009.0.2 608.295052 f.22009.0.3 -320.633650 f.22009.0.4 -216.500879 f.22009.0.5 45.040948 f.22009.0.6 58.389060 f.22009.0.7 288.859489 f.22009.0.8 253.612872 f.22009.0.9 6.044466 f.22009.0.10 365.226336 dtype: float64	rs9905515	4.1652083956942515e-62	True
9	Norm_volume_ventricul_cerebrospinal_fluid	192.88661076783035	1.2821668683203875e-78	2.0	0.3764873528809023	0.2800807466494948	0.3694900165605277	0.2725845910279036	const -3.904059e+05 Prob_Class_0 1.556267e+06 Prob_Class_2 4.554020e+05 Age_c 8.316632e+02 Age2 2.404194e+01 age_sex 2.800010e+02 Sex_num 1.424273e+03 date_c -1.161350e+00 date_c2 -3.726330e-03 head_volume -1.168450e+04 Table_position -1.110315e+02 X_brain_position -1.523940e+02 Y_brain_position 8.722089e+00 Z_brain_position -5.592897e+01 rfMRI_head_motion -1.041755e+04 tfMRI_head_motion 2.217669e+04 Assessment_centre_11026.0 -1.249881e+03 Assessment_centre_11027.0 -1.414721e+03 Assessment_centre_11028.0 -1.563792e+04 f.22009.0.1 9.486005e+01 f.22009.0.2 -7.922239e+01 f.22009.0.3 1.870117e+02 f.22009.0.4 6.906614e+01 f.22009.0.5 5.510278e+00 f.22009.0.6 1.215033e+02 f.22009.0.7 -4.222256e+02 f.22009.0.8 -4.208202e+02 f.22009.0.9 -1.123888e+02 f.22009.0.10 3.963861e+01 dtype: float64	const 118985.958922 Age_c 1147.817156 Age2 26.412676 age_sex 218.725600 Sex_num 3381.454622 date_c -1.253610 date_c2 -0.000359 head_volume -28653.156066 Table_position 32.903974 X_brain_position -30.895639 Y_brain_position -31.907368 Z_brain_position 41.242116 rfMRI_head_motion -5524.894619 tfMRI_head_motion 21157.321752 Assessment_centre_11026.0 1823.439190 Assessment_centre_11027.0 713.116507 Assessment_centre_11028.0 -9032.383660 f.22009.0.1 60.837793 f.22009.0.2 -210.725635 f.22009.0.3 152.555519 f.22009.0.4 75.853815 f.22009.0.5 16.638956 f.22009.0.6 124.882734 f.22009.0.7 -358.158866 f.22009.0.8 -414.178364 f.22009.0.9 -97.432158 f.22009.0.10 18.364357 dtype: float64	rs9905515	8.884874636811699e-77	True
9	Volume_ventricul_cerebrospinal_fluid	192.7335521516294	1.4639241752294268e-78	2.0	0.4574430188749262	0.3736202259154874	0.4513542030546849	0.367098049653494	const -2.645031e+05 Prob_Class_0 1.269948e+06 Prob_Class_2 3.404901e+05 Age_c 6.068703e+02 Age2 1.933382e+01 age_sex 3.230902e+02 Sex_num 1.135191e+03 date_c -8.861045e-01 date_c2 -3.008826e-03 head_volume -3.870946e+04 Table_position -9.009974e+01 X_brain_position -1.293207e+02 Y_brain_position -4.593379e-01 Z_brain_position -4.712608e+01 rfMRI_head_motion -8.098015e+03 tfMRI_head_motion 1.741889e+04 Assessment_centre_11026.0 -7.912339e+02 Assessment_centre_11027.0 -1.105859e+03 Assessment_centre_11028.0 -1.263155e+04 f.22009.0.1 8.348516e+01 f.22009.0.2 -1.552348e+01 f.22009.0.3 1.387835e+02 f.22009.0.4 7.542737e+01 f.22009.0.5 5.200297e+00 f.22009.0.6 1.216804e+02 f.22009.0.7 -3.602539e+02 f.22009.0.8 -3.183810e+02 f.22009.0.9 -8.671991e+01 f.22009.0.10 6.506519e+01 dtype: float64	const 127263.608907 Age_c 856.642692 Age2 21.441166 age_sex 276.979945 Sex_num 2706.206835 date_c -0.987798 date_c2 -0.000345 head_volume -52247.967093 Table_position 21.450505 X_brain_position -33.406485 Y_brain_position -26.801719 Z_brain_position 27.453819 rfMRI_head_motion -4320.032662 tfMRI_head_motion 16646.441560 Assessment_centre_11026.0 1617.042642 Assessment_centre_11027.0 528.803994 Assessment_centre_11028.0 -7406.551178 f.22009.0.1 59.793488 f.22009.0.2 -119.379164 f.22009.0.3 111.204479 f.22009.0.4 81.126511 f.22009.0.5 13.704390 f.22009.0.6 123.771670 f.22009.0.7 -308.663970 f.22009.0.8 -312.030885 f.22009.0.9 -75.140171 f.22009.0.10 49.310098 dtype: float64	rs9905515	1.01087816731632e-76	True
9	Norm_total_Volume_grey_matter	133.33002488642	9.675307469625344e-56	2.0	0.5823975116006608	0.5377650866139555	0.5777109906887644	0.5329520678922746	const 2.040943e+06 Prob_Class_0 -1.195310e+06 Prob_Class_2 -1.382199e+06 Age_c -3.311309e+03 Age2 -3.582408e+01 age_sex 2.529206e+02 Sex_num -2.441656e+03 date_c 1.383384e-01 date_c2 2.450919e-03 head_volume 1.020326e+05 Table_position 4.603531e+02 X_brain_position -5.384546e+01 Y_brain_position -1.014435e+03 Z_brain_position 2.071016e+02 rfMRI_head_motion -3.767035e+04 tfMRI_head_motion -5.236005e+04 Assessment_centre_11026.0 6.037768e+03 Assessment_centre_11027.0 8.145571e+03 Assessment_centre_11028.0 1.431412e+04 f.22009.0.1 9.012247e+01 f.22009.0.2 4.294138e+02 f.22009.0.3 -4.631784e+02 f.22009.0.4 -3.449455e+02 f.22009.0.5 1.476473e+02 f.22009.0.6 2.645896e+01 f.22009.0.7 5.658248e+02 f.22009.0.8 4.688889e+02 f.22009.0.9 -1.171005e+02 f.22009.0.10 3.135009e+02 dtype: float64	const 856732.128943 Age_c -3826.641586 Age2 -31.914501 age_sex 429.063634 Sex_num -4810.140181 date_c -0.666659 date_c2 -0.002929 head_volume 125290.568566 Table_position 153.974197 X_brain_position -254.330547 Y_brain_position -757.288855 Z_brain_position -23.876285 rfMRI_head_motion -48543.532292 tfMRI_head_motion -49607.768273 Assessment_centre_11026.0 373.163716 Assessment_centre_11027.0 3138.200898 Assessment_centre_11028.0 3759.454990 f.22009.0.1 251.285277 f.22009.0.2 644.970138 f.22009.0.3 -418.872615 f.22009.0.4 -344.843925 f.22009.0.5 119.957332 f.22009.0.6 1.761461 f.22009.0.7 493.735531 f.22009.0.8 494.640733 f.22009.0.9 -149.325632 f.22009.0.10 383.079861 dtype: float64	rs9905515	3.480988135324073e-54	True
9	Total_Volume_grey_matter	116.7378403146723	3.429274879391096e-49	2.0	0.7953234363338333	0.7761703301170663	0.7930264648778602	0.7738397047999032	const 2.151720e+06 Prob_Class_0 -8.790773e+05 Prob_Class_2 -1.024006e+06 Age_c -2.461157e+03 Age2 -2.724513e+01 age_sex -1.305297e+02 Sex_num -1.574961e+03 date_c 5.352372e-01 date_c2 1.849418e-03 head_volume -3.926295e+05 Table_position 3.429800e+02 X_brain_position -4.861707e+01 Y_brain_position -7.668402e+02 Z_brain_position 1.492382e+02 rfMRI_head_motion -3.423892e+04 tfMRI_head_motion -3.511542e+04 Assessment_centre_11026.0 4.189789e+03 Assessment_centre_11027.0 5.719309e+03 Assessment_centre_11028.0 1.323896e+04 f.22009.0.1 2.370135e+02 f.22009.0.2 4.874300e+02 f.22009.0.3 -2.966251e+02 f.22009.0.4 -2.785436e+02 f.22009.0.5 1.136855e+02 f.22009.0.6 -1.169109e+01 f.22009.0.7 3.767016e+02 f.22009.0.8 4.247489e+02 f.22009.0.9 -1.200466e+02 f.22009.0.10 3.633421e+02 dtype: float64	const 1.275058e+06 Age_c -2.842128e+03 Age2 -2.432834e+01 age_sex -5.156847e-02 Sex_num -3.323108e+03 date_c -6.313806e-02 date_c2 -2.127398e-03 head_volume -3.754506e+05 Table_position 1.162376e+02 X_brain_position -1.968384e+02 Y_brain_position -5.760876e+02 Z_brain_position -2.176518e+01 rfMRI_head_motion -4.228706e+04 tfMRI_head_motion -3.307702e+04 Assessment_centre_11026.0 -1.307489e-01 Assessment_centre_11027.0 2.012244e+03 Assessment_centre_11028.0 5.436910e+03 f.22009.0.1 3.565176e+02 f.22009.0.2 6.467889e+02 f.22009.0.3 -2.639116e+02 f.22009.0.4 -2.784304e+02 f.22009.0.5 9.318243e+01 f.22009.0.6 -3.001480e+01 f.22009.0.7 3.235185e+02 f.22009.0.8 4.439115e+02 f.22009.0.9 -1.438965e+02 f.22009.0.10 4.148990e+02 dtype: float64	rs9905515	1.0303531240674316e-47	True
9	Norm_total_Volume_white_matter	78.81320485858349	6.4504472665783615e-34	2.0	0.2052744522447575	0.1550661417024056	0.1963556885825744	0.1462682721326269	const 1.029270e+06 Prob_Class_0 -3.130811e+06 Prob_Class_2 6.376084e+04 Age_c -1.308380e+03 Age2 1.444383e+01 age_sex 1.014617e+02 Sex_num 1.096197e+04 date_c -3.412167e+00 date_c2 2.686909e-03 head_volume -2.187135e+04 Table_position 1.420377e+02 X_brain_position 2.615984e+02 Y_brain_position -3.670914e+02 Z_brain_position 2.653867e+02 rfMRI_head_motion 6.123083e+04 tfMRI_head_motion 2.219570e+04 Assessment_centre_11026.0 8.778256e+02 Assessment_centre_11027.0 1.707562e+03 Assessment_centre_11028.0 -4.686482e+03 f.22009.0.1 -1.970453e+02 f.22009.0.2 -3.288719e+02 f.22009.0.3 -1.074383e+03 f.22009.0.4 -4.577326e+02 f.22009.0.5 3.853770e+01 f.22009.0.6 -4.163045e+02 f.22009.0.7 -3.919142e+02 f.22009.0.8 -3.985168e+02 f.22009.0.9 2.860542e+02 f.22009.0.10 -8.493253e+01 dtype: float64	const 757140.167900 Age_c -1685.753589 Age2 4.235517 age_sex 102.217340 Sex_num 7845.859447 date_c -2.395250 date_c2 -0.001436 head_volume 2560.323833 Table_position 38.344047 X_brain_position 118.890968 Y_brain_position -499.803829 Z_brain_position 218.296163 rfMRI_head_motion 58141.506869 tfMRI_head_motion 22377.231673 Assessment_centre_11026.0 -2168.851039 Assessment_centre_11027.0 628.404873 Assessment_centre_11028.0 -12772.702384 f.22009.0.1 -256.765127 f.22009.0.2 -173.048529 f.22009.0.3 -1021.999778 f.22009.0.4 -476.432259 f.22009.0.5 34.318554 f.22009.0.6 -402.125176 f.22009.0.7 -499.081820 f.22009.0.8 -441.162503 f.22009.0.9 275.647961 f.22009.0.10 -92.665427 dtype: float64	rs9905515	1.1145285531717486e-32	True
9	Total_Volume_white_matter	65.38667363838286	2.0994691168345344e-28	2.0	0.7709751020798006	0.7589709527768971	0.7684048827845038	0.7564612390292796	const 1.301088e+06 Prob_Class_0 -2.317684e+06 Prob_Class_2 7.099361e+04 Age_c -1.010453e+03 Age2 1.267965e+01 age_sex -7.091581e+01 Sex_num 9.038018e+03 date_c -2.205578e+00 date_c2 1.953321e-03 head_volume -4.352672e+05 Table_position 8.731130e+01 X_brain_position 1.899676e+02 Y_brain_position -2.857047e+02 Z_brain_position 1.878999e+02 rfMRI_head_motion 4.339485e+04 tfMRI_head_motion 2.403015e+04 Assessment_centre_11026.0 6.105408e+02 Assessment_centre_11027.0 1.081568e+03 Assessment_centre_11028.0 -2.464418e+03 f.22009.0.1 4.071561e+01 f.22009.0.2 -3.987893e+01 f.22009.0.3 -8.265056e+02 f.22009.0.4 -3.688846e+02 f.22009.0.5 4.084311e+01 f.22009.0.6 -3.613762e+02 f.22009.0.7 -4.386912e+02 f.22009.0.8 -2.307160e+02 f.22009.0.9 1.919790e+02 f.22009.0.10 5.603317e+01 dtype: float64	const 1.117909e+06 Age_c -1.283536e+03 Age2 4.990552e+00 age_sex -7.333112e+01 Sex_num 6.751158e+03 date_c -1.432587e+00 date_c2 -1.034237e-03 head_volume -4.174165e+05 Table_position 1.506167e+01 X_brain_position 8.679356e+01 Y_brain_position -3.891563e+02 Z_brain_position 1.566426e+02 rfMRI_head_motion 4.127185e+04 tfMRI_head_motion 2.411915e+04 Assessment_centre_11026.0 -1.568716e+03 Assessment_centre_11027.0 3.604200e+02 Assessment_centre_11028.0 -8.324188e+03 f.22009.0.1 -6.605815e+00 f.22009.0.2 7.283446e+01 f.22009.0.3 -7.881385e+02 f.22009.0.4 -3.828502e+02 f.22009.0.5 3.816089e+01 f.22009.0.6 -3.503702e+02 f.22009.0.7 -5.174982e+02 f.22009.0.8 -2.629969e+02 f.22009.0.9 1.847533e+02 f.22009.0.10 4.908173e+01 dtype: float64	rs9905515	2.816465727287228e-27	True
9	Norm_brain_volume_gray_white_matter	145.1347126921167	2.364091723673864e-60	2.0	0.4580998762504058	0.3950549714261815	0.4520184319758613	0.3887559843445158	const 3.070214e+06 Prob_Class_0 -4.326136e+06 Prob_Class_2 -1.318442e+06 Age_c -4.619671e+03 Age2 -2.138023e+01 age_sex 3.543821e+02 Sex_num 8.520549e+03 date_c -3.273861e+00 date_c2 5.137799e-03 head_volume 8.016170e+04 Table_position 6.023891e+02 X_brain_position 2.077540e+02 Y_brain_position -1.381531e+03 Z_brain_position 4.724878e+02 rfMRI_head_motion 2.355643e+04 tfMRI_head_motion -3.016193e+04 Assessment_centre_11026.0 6.915424e+03 Assessment_centre_11027.0 9.853049e+03 Assessment_centre_11028.0 9.624134e+03 f.22009.0.1 -1.069488e+02 f.22009.0.2 1.005864e+02 f.22009.0.3 -1.537507e+03 f.22009.0.4 -8.026776e+02 f.22009.0.5 1.861877e+02 f.22009.0.6 -3.898417e+02 f.22009.0.7 1.740008e+02 f.22009.0.8 7.039269e+01 f.22009.0.9 1.689593e+02 f.22009.0.10 2.285741e+02 dtype: float64	const 1.613868e+06 Age_c -5.512380e+03 Age2 -2.767900e+01 age_sex 5.312813e+02 Sex_num 3.035938e+03 date_c -3.061941e+00 date_c2 -4.364768e-03 head_volume 1.278515e+05 Table_position 1.923153e+02 X_brain_position -1.354396e+02 Y_brain_position -1.257098e+03 Z_brain_position 1.944185e+02 rfMRI_head_motion 9.593871e+03 tfMRI_head_motion -2.722811e+04 Assessment_centre_11026.0 -1.795884e+03 Assessment_centre_11027.0 3.766502e+03 Assessment_centre_11028.0 -9.016816e+03 f.22009.0.1 -5.505607e+00 f.22009.0.2 4.719673e+02 f.22009.0.3 -1.440817e+03 f.22009.0.4 -8.212757e+02 f.22009.0.5 1.542785e+02 f.22009.0.6 -4.003599e+02 f.22009.0.7 -5.256742e+00 f.22009.0.8 5.349871e+01 f.22009.0.9 1.263278e+02 f.22009.0.10 2.904203e+02 dtype: float64	rs9905515	1.0027009724547768e-58	True
9	Brain_volume_gray_white_matter	120.43017239491375	1.1771727748306796e-50	2.0	0.840744926550412	0.8253708857084894	0.8389576952652062	0.8235525609301236	const 3.452801e+06 Prob_Class_0 -3.196782e+06 Prob_Class_2 -9.529912e+05 Age_c -3.471623e+03 Age2 -1.456543e+01 age_sex -2.014407e+02 Sex_num 7.462888e+03 date_c -1.670420e+00 date_c2 3.802677e-03 head_volume -8.278976e+05 Table_position 4.302936e+02 X_brain_position 1.413529e+02 Y_brain_position -1.052535e+03 Z_brain_position 3.371404e+02 rfMRI_head_motion 9.155718e+03 tfMRI_head_motion -1.108414e+04 Assessment_centre_11026.0 4.800467e+03 Assessment_centre_11027.0 6.800830e+03 Assessment_centre_11028.0 1.077362e+04 f.22009.0.1 2.777941e+02 f.22009.0.2 4.475495e+02 f.22009.0.3 -1.123158e+03 f.22009.0.4 -6.474418e+02 f.22009.0.5 1.545375e+02 f.22009.0.6 -3.730440e+02 f.22009.0.7 -6.199787e+01 f.22009.0.8 1.939673e+02 f.22009.0.9 7.196019e+01 f.22009.0.10 4.193835e+02 dtype: float64	const 2.392974e+06 Age_c -4.125674e+03 Age2 -1.933792e+01 age_sex -7.338048e+01 Sex_num 3.427878e+03 date_c -1.495781e+00 date_c2 -3.161666e-03 head_volume -7.928680e+05 Table_position 1.313049e+02 X_brain_position -1.100412e+02 Y_brain_position -9.652391e+02 Z_brain_position 1.348826e+02 rfMRI_head_motion -1.015295e+03 tfMRI_head_motion -8.956766e+03 Assessment_centre_11026.0 -1.568662e+03 Assessment_centre_11027.0 2.372679e+03 Assessment_centre_11028.0 -2.888134e+03 f.22009.0.1 3.499737e+02 f.22009.0.2 7.196205e+02 f.22009.0.3 -1.052077e+03 f.22009.0.4 -6.612943e+02 f.22009.0.5 1.313525e+02 f.22009.0.6 -3.803611e+02 f.22009.0.7 -1.939882e+02 f.22009.0.8 1.808480e+02 f.22009.0.9 4.088494e+01 f.22009.0.10 4.639879e+02 dtype: float64	rs9905515	3.700760416720092e-49	True
9	FIRST_L_thalamus	55.05379932580767	4.0086041539647165e-24	2.0	0.5120670625903427	0.4905339467421638	0.5065912620903545	0.4852291340130072	const 19503.240303 Prob_Class_0 -36586.512893 Prob_Class_2 -1353.801302 Age_c -27.697829 Age2 -0.063545 age_sex -6.380285 Sex_num 75.521105 date_c -0.019189 date_c2 0.000039 head_volume -4179.459691 Table_position 2.808905 X_brain_position -1.225211 Y_brain_position -8.051755 Z_brain_position 1.042081 rfMRI_head_motion -94.526730 tfMRI_head_motion -508.174843 Assessment_centre_11026.0 63.638247 Assessment_centre_11027.0 66.828674 Assessment_centre_11028.0 234.098701 f.22009.0.1 4.340314 f.22009.0.2 -5.093115 f.22009.0.3 -5.457975 f.22009.0.4 2.554113 f.22009.0.5 -2.799300 f.22009.0.6 -5.850559 f.22009.0.7 5.889950 f.22009.0.8 -2.986952 f.22009.0.9 0.864107 f.22009.0.10 -3.096660 dtype: float64	const 14711.046644 Age_c -32.661803 Age2 -0.171189 age_sex -6.109036 Sex_num 37.347364 date_c -0.009086 date_c2 -0.000015 head_volume -3873.165005 Table_position 1.199030 X_brain_position -3.110753 Y_brain_position -9.143293 Z_brain_position 0.173935 rfMRI_head_motion -145.093861 tfMRI_head_motion -502.049812 Assessment_centre_11026.0 21.317699 Assessment_centre_11027.0 47.360278 Assessment_centre_11028.0 128.460239 f.22009.0.1 3.916949 f.22009.0.2 -3.039283 f.22009.0.3 -4.809556 f.22009.0.4 2.346395 f.22009.0.5 -2.887521 f.22009.0.6 -5.729793 f.22009.0.7 4.591075 f.22009.0.8 -3.422584 f.22009.0.9 0.700341 f.22009.0.10 -3.078792 dtype: float64	rs9905515	4.303836865795178e-23	True
9	FIRST_R_thalamus	45.19884021600635	5.219584368008485e-20	2.0	0.5357063539538709	0.5188842823539142	0.5304958440984434	0.5138746673523931	const 18694.768550 Prob_Class_0 -31160.628967 Prob_Class_2 -1128.838989 Age_c -27.506394 Age2 -0.007390 age_sex -5.334237 Sex_num 73.922465 date_c -0.009793 date_c2 0.000052 head_volume -4144.658056 Table_position 2.737151 X_brain_position -2.439101 Y_brain_position -8.602199 Z_brain_position 0.720559 rfMRI_head_motion -18.471519 tfMRI_head_motion -416.305103 Assessment_centre_11026.0 71.987145 Assessment_centre_11027.0 73.667161 Assessment_centre_11028.0 341.714344 f.22009.0.1 -0.856216 f.22009.0.2 -1.335097 f.22009.0.3 -0.141931 f.22009.0.4 4.372585 f.22009.0.5 -3.318213 f.22009.0.6 -5.485394 f.22009.0.7 1.264420 f.22009.0.8 -2.025476 f.22009.0.9 1.502009 f.22009.0.10 -5.767471 dtype: float64	const 14631.850107 Age_c -31.727811 Age2 -0.099205 age_sex -5.106240 Sex_num 41.430271 date_c -0.001168 date_c2 0.000006 head_volume -3884.027315 Table_position 1.370613 X_brain_position -4.042500 Y_brain_position -9.537152 Z_brain_position -0.015175 rfMRI_head_motion -61.372688 tfMRI_head_motion -411.134572 Assessment_centre_11026.0 36.020270 Assessment_centre_11027.0 57.165015 Assessment_centre_11028.0 251.870791 f.22009.0.1 -1.219958 f.22009.0.2 0.411462 f.22009.0.3 0.409907 f.22009.0.4 4.195548 f.22009.0.5 -3.392903 f.22009.0.6 -5.382021 f.22009.0.7 0.158708 f.22009.0.8 -2.397225 f.22009.0.9 1.363016 f.22009.0.10 -5.753500 dtype: float64	rs9905515	4.235934860305443e-19	True
9	FIRST_L_putamen	9.060309781510782	0.0001200542619459	2.0	0.4006322099049197	0.3962791374790112	0.3939058379118688	0.3899928970202424	const 10085.401375 Prob_Class_0 -7744.870765 Prob_Class_2 -3944.539941 Age_c -23.024858 Age2 -0.326338 age_sex -4.442984 Sex_num 193.307310 date_c -0.030164 date_c2 0.000008 head_volume -2401.124098 Table_position -0.303649 X_brain_position -1.909860 Y_brain_position -0.738085 Z_brain_position -1.127050 rfMRI_head_motion 50.429445 tfMRI_head_motion -274.019420 Assessment_centre_11026.0 21.383202 Assessment_centre_11027.0 21.144021 Assessment_centre_11028.0 -227.534273 f.22009.0.1 2.241721 f.22009.0.2 2.317248 f.22009.0.3 7.047652 f.22009.0.4 1.691657 f.22009.0.5 -0.671974 f.22009.0.6 6.705002 f.22009.0.7 3.901354 f.22009.0.8 -6.312216 f.22009.0.9 1.205113 f.22009.0.10 -2.154326 dtype: float64	const 6261.411530 Age_c -25.041180 Age2 -0.328821 age_sex -3.928224 Sex_num 182.160800 date_c -0.031128 date_c2 -0.000013 head_volume -2300.057710 Table_position -1.338272 X_brain_position -2.688705 Y_brain_position -0.168625 Z_brain_position -1.864766 rfMRI_head_motion 14.514862 tfMRI_head_motion -265.745295 Assessment_centre_11026.0 0.717793 Assessment_centre_11027.0 5.071786 Assessment_centre_11028.0 -269.316890 f.22009.0.1 2.630529 f.22009.0.2 3.157890 f.22009.0.3 7.248127 f.22009.0.4 1.666517 f.22009.0.5 -0.758473 f.22009.0.6 6.652257 f.22009.0.7 3.545326 f.22009.0.8 -6.295118 f.22009.0.9 1.096971 f.22009.0.10 -1.961914 dtype: float64	rs9905515	0.00021157588207175717	True
9	FIRST_R_putamen	7.972018797931036	0.0003538439289115	2.0	0.4076927808175247	0.4039077032339793	0.4010456456924308	0.3977008951779455	const 10383.205824 Prob_Class_0 -5995.777105 Prob_Class_2 -4374.040976 Age_c -22.542056 Age2 -0.341425 age_sex -2.648310 Sex_num 197.808226 date_c -0.016028 date_c2 0.000007 head_volume -2527.642518 Table_position -0.256625 X_brain_position -4.571513 Y_brain_position -0.373657 Z_brain_position -1.140418 rfMRI_head_motion 5.547202 tfMRI_head_motion -151.242336 Assessment_centre_11026.0 20.381045 Assessment_centre_11027.0 27.082346 Assessment_centre_11028.0 -154.098873 f.22009.0.1 -3.535059 f.22009.0.2 1.380792 f.22009.0.3 6.674242 f.22009.0.4 1.495711 f.22009.0.5 -1.345084 f.22009.0.6 -1.036863 f.22009.0.7 -1.252965 f.22009.0.8 -2.284107 f.22009.0.9 1.003208 f.22009.0.10 -0.603536 dtype: float64	const 6408.722195 Age_c -24.451516 Age2 -0.336019 age_sex -2.084726 Sex_num 188.072494 date_c -0.017894 date_c2 -0.000013 head_volume -2436.324466 Table_position -1.308027 X_brain_position -5.311516 Y_brain_position 0.356145 Z_brain_position -1.911473 rfMRI_head_motion -31.356035 tfMRI_head_motion -142.318303 Assessment_centre_11026.0 0.157177 Assessment_centre_11027.0 10.326148 Assessment_centre_11028.0 -193.455090 f.22009.0.1 -3.061371 f.22009.0.2 2.178083 f.22009.0.3 6.852258 f.22009.0.4 1.483045 f.22009.0.5 -1.436529 f.22009.0.6 -1.105962 f.22009.0.7 -1.557851 f.22009.0.8 -2.231413 f.22009.0.9 0.892969 f.22009.0.10 -0.386492 dtype: float64	rs9905515	0.0005834644759931562	True
9	FIRST_R_pallidum	8.650809876736984	0.0001802883163391	2.0	0.2619120826956913	0.2567937995334337	0.2536289317199316	0.2490551686915711	const 4092.190683 Prob_Class_0 -5140.379679 Prob_Class_2 -735.624439 Age_c -4.932299 Age2 -0.278563 age_sex -3.207396 Sex_num 33.945468 date_c -0.012390 date_c2 0.000007 head_volume -911.938513 Table_position 0.215926 X_brain_position -0.463597 Y_brain_position -2.192580 Z_brain_position -0.163256 rfMRI_head_motion -329.776094 tfMRI_head_motion -67.731521 Assessment_centre_11026.0 3.498242 Assessment_centre_11027.0 13.692952 Assessment_centre_11028.0 45.834781 f.22009.0.1 2.485772 f.22009.0.2 1.008212 f.22009.0.3 -1.039884 f.22009.0.4 -0.807284 f.22009.0.5 1.194737 f.22009.0.6 -1.480739 f.22009.0.7 0.390249 f.22009.0.8 -3.660234 f.22009.0.9 1.238594 f.22009.0.10 -0.811126 dtype: float64	const 2999.976039 Age_c -5.773696 Age2 -0.290659 age_sex -3.101094 Sex_num 28.124984 date_c -0.011433 date_c2 -0.000002 head_volume -863.502591 Table_position -0.113714 X_brain_position -0.785130 Y_brain_position -2.226579 Z_brain_position -0.367824 rfMRI_head_motion -340.639683 tfMRI_head_motion -65.830579 Assessment_centre_11026.0 -4.193284 Assessment_centre_11027.0 9.175708 Assessment_centre_11028.0 28.096994 f.22009.0.1 2.497625 f.22009.0.2 1.357291 f.22009.0.3 -0.939357 f.22009.0.4 -0.833661 f.22009.0.5 1.172229 f.22009.0.6 -1.475447 f.22009.0.7 0.195670 f.22009.0.8 -3.705140 f.22009.0.9 1.204629 f.22009.0.10 -0.780490 dtype: float64	rs9905515	0.0003097402065083796	True
9	FIRST_L_hippocampus	16.722963775116366	6.103195063767944e-08	2.0	0.217738122028173	0.2072517596650649	0.2089592312132587	0.1989972725810808	const 6155.055506 Prob_Class_0 -17298.933110 Prob_Class_2 116.825799 Age_c -15.250901 Age2 -0.589802 age_sex -4.539365 Sex_num 9.754227 date_c -0.023498 date_c2 0.000032 head_volume -1529.762250 Table_position -0.600914 X_brain_position -1.785126 Y_brain_position -0.812901 Z_brain_position -1.464623 rfMRI_head_motion 62.309711 tfMRI_head_motion -526.204038 Assessment_centre_11026.0 45.951278 Assessment_centre_11027.0 0.860809 Assessment_centre_11028.0 -5.789267 f.22009.0.1 4.108329 f.22009.0.2 -3.904726 f.22009.0.3 -9.775351 f.22009.0.4 0.203728 f.22009.0.5 -0.658722 f.22009.0.6 -7.560157 f.22009.0.7 -5.576442 f.22009.0.8 5.140896 f.22009.0.9 0.695531 f.22009.0.10 -9.281564 dtype: float64	const 4470.571416 Age_c -17.398188 Age2 -0.644900 age_sex -4.505749 Sex_num -7.660817 date_c -0.018079 date_c2 0.000009 head_volume -1392.435748 Table_position -1.218526 X_brain_position -2.598082 Y_brain_position -1.494656 Z_brain_position -1.760476 rfMRI_head_motion 43.617120 tfMRI_head_motion -524.751831 Assessment_centre_11026.0 28.363610 Assessment_centre_11027.0 -5.871286 Assessment_centre_11028.0 -51.718908 f.22009.0.1 3.809153 f.22009.0.2 -3.017614 f.22009.0.3 -9.481844 f.22009.0.4 0.101618 f.22009.0.5 -0.686401 f.22009.0.6 -7.486852 f.22009.0.7 -6.173803 f.22009.0.8 4.912299 f.22009.0.9 0.633302 f.22009.0.10 -9.312148 dtype: float64	rs9905515	1.6176549340734432e-07	True
9	FIRST_R_hippocampus	18.838005754511023	7.584273969766037e-09	2.0	0.2585746536215633	0.2473786817244753	0.2502540485319455	0.2395420160155591	const 7895.602360 Prob_Class_0 -18178.677143 Prob_Class_2 322.332875 Age_c -12.361975 Age2 -0.759038 age_sex -8.572142 Sex_num 31.593426 date_c -0.021620 date_c2 0.000027 head_volume -1801.703580 Table_position 0.625344 X_brain_position -0.419880 Y_brain_position -1.608449 Z_brain_position 0.033605 rfMRI_head_motion 225.309568 tfMRI_head_motion -385.821442 Assessment_centre_11026.0 54.102173 Assessment_centre_11027.0 17.056119 Assessment_centre_11028.0 39.727561 f.22009.0.1 1.211370 f.22009.0.2 -8.538261 f.22009.0.3 -4.124236 f.22009.0.4 -0.529706 f.22009.0.5 -1.556615 f.22009.0.6 -9.019538 f.22009.0.7 1.364082 f.22009.0.8 3.579289 f.22009.0.9 -0.385153 f.22009.0.10 -6.859782 dtype: float64	const 6278.732570 Age_c -14.565788 Age2 -0.818045 age_sex -8.561768 Sex_num 13.459985 date_c -0.015756 date_c2 0.000002 head_volume -1659.369759 Table_position 0.014177 X_brain_position -1.253464 Y_brain_position -2.368548 Z_brain_position -0.247073 rfMRI_head_motion 207.041741 tfMRI_head_motion -384.676054 Assessment_centre_11026.0 36.258757 Assessment_centre_11027.0 10.633669 Assessment_centre_11028.0 -7.478340 f.22009.0.1 0.870877 f.22009.0.2 -7.628178 f.22009.0.3 -3.819252 f.22009.0.4 -0.638037 f.22009.0.5 -1.582001 f.22009.0.6 -8.938233 f.22009.0.7 0.740765 f.22009.0.8 3.333102 f.22009.0.9 -0.446537 f.22009.0.10 -6.902213 dtype: float64	rs9905515	2.2411187946696036e-08	True
9	FIRST_L_accumbens	33.722515272396066	3.539568699589562e-15	2.0	0.2571580129957923	0.237077451671763	0.2488215097348233	0.2291335244564911	const 1808.352838 Prob_Class_0 -5201.838182 Prob_Class_2 -441.952276 Age_c -4.901455 Age2 -0.075430 age_sex -0.957277 Sex_num 16.393710 date_c 0.000055 date_c2 0.000010 head_volume -292.089398 Table_position 0.305293 X_brain_position -0.273715 Y_brain_position -0.915094 Z_brain_position 0.264153 rfMRI_head_motion -46.047065 tfMRI_head_motion -98.475091 Assessment_centre_11026.0 3.925133 Assessment_centre_11027.0 5.305975 Assessment_centre_11028.0 39.644684 f.22009.0.1 1.360215 f.22009.0.2 1.595486 f.22009.0.3 0.445138 f.22009.0.4 0.843419 f.22009.0.5 0.220677 f.22009.0.6 0.333218 f.22009.0.7 1.652166 f.22009.0.8 -1.173057 f.22009.0.9 0.524880 f.22009.0.10 -1.448831 dtype: float64	const 935.393975 Age_c -5.673076 Age2 -0.089350 age_sex -0.887520 Sex_num 10.757126 date_c 0.001280 date_c2 0.000002 head_volume -246.069972 Table_position 0.029084 X_brain_position -0.567695 Y_brain_position -1.015692 Z_brain_position 0.102943 rfMRI_head_motion -54.955973 tfMRI_head_motion -97.128377 Assessment_centre_11026.0 -2.890354 Assessment_centre_11027.0 1.722924 Assessment_centre_11028.0 23.300645 f.22009.0.1 1.332650 f.22009.0.2 1.915178 f.22009.0.3 0.541641 f.22009.0.4 0.815170 f.22009.0.5 0.203508 f.22009.0.6 0.345048 f.22009.0.7 1.461964 f.22009.0.8 -1.227540 f.22009.0.9 0.496585 f.22009.0.10 -1.433426 dtype: float64	rs9905515	1.9750130991755763e-14	True
9	FIRST_R_accumbens	33.90841991728822	2.953546013789953e-15	2.0	0.2622681449019237	0.242215782954809	0.2539889898146508	0.2343253585882992	const 1653.393569 Prob_Class_0 -4136.976558 Prob_Class_2 -859.702907 Age_c -4.438124 Age2 -0.067868 age_sex -1.740144 Sex_num 6.894931 date_c -0.000775 date_c2 0.000009 head_volume -251.856522 Table_position 0.169187 X_brain_position 1.136894 Y_brain_position -0.765922 Z_brain_position 0.287052 rfMRI_head_motion -11.088219 tfMRI_head_motion -109.665689 Assessment_centre_11026.0 8.595150 Assessment_centre_11027.0 11.699211 Assessment_centre_11028.0 12.949326 f.22009.0.1 0.723689 f.22009.0.2 1.252347 f.22009.0.3 -0.468938 f.22009.0.4 0.375870 f.22009.0.5 0.064134 f.22009.0.6 0.564180 f.22009.0.7 0.003804 f.22009.0.8 -0.168999 f.22009.0.9 0.875730 f.22009.0.10 -0.405019 dtype: float64	const 5.687898e+02 Age_c -5.185932e+00 Age2 -7.611762e-02 age_sex -1.621127e+00 Sex_num 1.986277e+00 date_c -2.320954e-04 date_c2 7.333143e-07 head_volume -2.102243e+02 Table_position -1.468781e-01 X_brain_position 8.503401e-01 Y_brain_position -7.347053e-01 Z_brain_position 8.187976e-02 rfMRI_head_motion -2.167600e+01 tfMRI_head_motion -1.076252e+02 Assessment_centre_11026.0 1.548368e+00 Assessment_centre_11027.0 7.189213e+00 Assessment_centre_11028.0 -2.747136e+00 f.22009.0.1 7.682371e-01 f.22009.0.2 1.562986e+00 f.22009.0.3 -3.834082e-01 f.22009.0.4 3.560200e-01 f.22009.0.5 4.105716e-02 f.22009.0.6 5.627082e-01 f.22009.0.7 -1.587260e-01 f.22009.0.8 -1.971408e-01 f.22009.0.9 8.430192e-01 f.22009.0.10 -3.665600e-01 dtype: float64	rs9905515	1.661211361857281e-14	True
9	FAST_L_Frontal_Pole	52.906003239834135	3.141099882944334e-23	2.0	0.5335855061027572	0.5138050437979611	0.528351195149201	0.5087425412504029	const 93673.748718 Prob_Class_0 -43637.518388 Prob_Class_2 -50591.369315 Age_c -85.427721 Age2 -0.524959 age_sex -14.863088 Sex_num 36.771743 date_c -0.177100 date_c2 0.000076 head_volume -15389.930237 Table_position 18.488025 X_brain_position 1.622690 Y_brain_position -16.675849 Z_brain_position 9.990654 rfMRI_head_motion -743.174922 tfMRI_head_motion -1820.312236 Assessment_centre_11026.0 243.768595 Assessment_centre_11027.0 1.775288 Assessment_centre_11028.0 1407.429380 f.22009.0.1 1.413181 f.22009.0.2 38.156776 f.22009.0.3 -22.912750 f.22009.0.4 13.961712 f.22009.0.5 -0.958807 f.22009.0.6 14.167876 f.22009.0.7 47.828844 f.22009.0.8 -11.676448 f.22009.0.9 9.321248 f.22009.0.10 5.620251 dtype: float64	const 50340.773645 Age_c -104.275723 Age2 -0.381503 age_sex -8.416199 Sex_num -49.805026 date_c -0.206600 date_c2 -0.000121 head_volume -14539.547597 Table_position 7.278105 X_brain_position -5.710080 Y_brain_position -7.259479 Z_brain_position 1.538434 rfMRI_head_motion -1141.028602 tfMRI_head_motion -1719.584026 Assessment_centre_11026.0 36.549883 Assessment_centre_11027.0 -181.458370 Assessment_centre_11028.0 1021.411283 f.22009.0.1 7.313938 f.22009.0.2 46.040693 f.22009.0.3 -21.293003 f.22009.0.4 13.966095 f.22009.0.5 -1.972123 f.22009.0.6 13.263431 f.22009.0.7 45.194155 f.22009.0.8 -10.732402 f.22009.0.9 8.142163 f.22009.0.10 8.167147 dtype: float64	rs9905515	3.204605790375557e-22	True
9	FAST_R_Frontal_Pole	71.69416917747391	5.314463894450604e-31	2.0	0.5409861105836526	0.5146064557198242	0.5358348525060344	0.5095522978698905	const 109957.442279 Prob_Class_0 -66164.866033 Prob_Class_2 -60305.433259 Age_c -92.273010 Age2 -0.108201 age_sex -6.759657 Sex_num 58.250020 date_c -0.083272 date_c2 0.000077 head_volume -17648.722562 Table_position 21.868061 X_brain_position 9.101970 Y_brain_position -11.115642 Z_brain_position 14.400045 rfMRI_head_motion -615.483051 tfMRI_head_motion -2215.045367 Assessment_centre_11026.0 439.333099 Assessment_centre_11027.0 88.411343 Assessment_centre_11028.0 -1029.686585 f.22009.0.1 23.848578 f.22009.0.2 14.743724 f.22009.0.3 -49.168241 f.22009.0.4 -2.628963 f.22009.0.5 1.973640 f.22009.0.6 11.336874 f.22009.0.7 34.963080 f.22009.0.8 3.608529 f.22009.0.9 -2.862324 f.22009.0.10 3.717866 dtype: float64	const 56852.991279 Age_c -116.521472 Age2 0.018266 age_sex 0.964542 Sex_num -59.273918 date_c -0.114084 date_c2 -0.000177 head_volume -16521.794442 Table_position 7.982464 X_brain_position -0.313588 Y_brain_position -0.427916 Z_brain_position 4.068470 rfMRI_head_motion -1105.675597 tfMRI_head_motion -2093.606309 Assessment_centre_11026.0 177.635822 Assessment_centre_11027.0 -135.823301 Assessment_centre_11028.0 -1527.896464 f.22009.0.1 30.650147 f.22009.0.2 24.877590 f.22009.0.3 -46.995781 f.22009.0.4 -2.706761 f.22009.0.5 0.741346 f.22009.0.6 10.316676 f.22009.0.7 31.331814 f.22009.0.8 4.549731 f.22009.0.9 -4.320620 f.22009.0.10 6.733705 dtype: float64	rs9905515	8.095096706098136e-30	True
9	FAST_L_Insular_Cortex	18.020233263576788	1.6978442561327252e-08	2.0	0.483943317063271	0.4764888386634733	0.4781518993790111	0.4710377813167574	const 1.730672e+04 Prob_Class_0 -9.710525e+03 Prob_Class_2 -6.471308e+03 Age_c -1.540143e+01 Age2 -6.256647e-02 age_sex -4.034083e-01 Sex_num 1.132835e+01 date_c 7.015876e-03 date_c2 -3.031029e-08 head_volume -3.873249e+03 Table_position 1.384328e+00 X_brain_position 2.150331e+00 Y_brain_position -6.682009e+00 Z_brain_position -2.832507e-01 rfMRI_head_motion -3.805990e+02 tfMRI_head_motion -6.774572e+02 Assessment_centre_11026.0 1.068825e+02 Assessment_centre_11027.0 1.177247e+02 Assessment_centre_11028.0 1.386150e+02 f.22009.0.1 -5.916522e+00 f.22009.0.2 -6.501903e+00 f.22009.0.3 -8.987615e-01 f.22009.0.4 -4.353196e+00 f.22009.0.5 2.945533e+00 f.22009.0.6 -4.155636e+00 f.22009.0.7 2.930259e+00 f.22009.0.8 7.592802e+00 f.22009.0.9 1.442666e+00 f.22009.0.10 1.229831e+01 dtype: float64	const 11340.406998 Age_c -18.332190 Age2 -0.057212 age_sex 0.432744 Sex_num -3.925757 date_c 0.004512 date_c2 -0.000031 head_volume -3731.422519 Table_position -0.202263 X_brain_position 1.015451 Y_brain_position -5.634141 Z_brain_position -1.439235 rfMRI_head_motion -436.143248 tfMRI_head_motion -664.172946 Assessment_centre_11026.0 76.089639 Assessment_centre_11027.0 92.588865 Assessment_centre_11028.0 78.128231 f.22009.0.1 -5.229494 f.22009.0.2 -5.278626 f.22009.0.3 -0.621042 f.22009.0.4 -4.376863 f.22009.0.5 2.808794 f.22009.0.6 -4.254428 f.22009.0.7 2.450058 f.22009.0.8 7.659832 f.22009.0.9 1.276434 f.22009.0.10 12.618231 dtype: float64	rs9905515	4.818802272958181e-08	True
9	FAST_R_Insular_Cortex	14.139846557876735	7.82859489837157e-07	2.0	0.4584111297465637	0.4522724656000007	0.4523331784972265	0.4465692553899887	const 17393.125105 Prob_Class_0 -9790.121966 Prob_Class_2 -5308.051842 Age_c -14.300619 Age2 0.028773 age_sex -1.702146 Sex_num 36.388642 date_c 0.001776 date_c2 -0.000016 head_volume -3654.496661 Table_position 2.465861 X_brain_position 4.224770 Y_brain_position -5.200192 Z_brain_position 0.474793 rfMRI_head_motion -474.048521 tfMRI_head_motion -549.454243 Assessment_centre_11026.0 64.753188 Assessment_centre_11027.0 20.313186 Assessment_centre_11028.0 118.386938 f.22009.0.1 -10.382104 f.22009.0.2 -4.819278 f.22009.0.3 2.981783 f.22009.0.4 -2.712040 f.22009.0.5 3.706398 f.22009.0.6 -3.765467 f.22009.0.7 4.409266 f.22009.0.8 2.934486 f.22009.0.9 1.282361 f.22009.0.10 7.679705 dtype: float64	const 12312.105381 Age_c -16.934359 Age2 0.027420 age_sex -1.011209 Sex_num 22.028851 date_c 0.000284 date_c2 -0.000043 head_volume -3523.553337 Table_position 1.096971 X_brain_position 3.206841 Y_brain_position -4.409916 Z_brain_position -0.506477 rfMRI_head_motion -521.665478 tfMRI_head_motion -538.381184 Assessment_centre_11026.0 37.600482 Assessment_centre_11027.0 -1.054886 Assessment_centre_11028.0 63.861744 f.22009.0.1 -9.848526 f.22009.0.2 -3.720930 f.22009.0.3 3.240761 f.22009.0.4 -2.742162 f.22009.0.5 3.591089 f.22009.0.6 -3.839030 f.22009.0.7 3.952087 f.22009.0.8 2.965717 f.22009.0.9 1.139196 f.22009.0.10 7.939526 dtype: float64	rs9905515	1.8226280326505679e-06	True
9	FAST_L_Superior_Frontal_Gyrus	24.53661492968073	2.8010764736306835e-11	2.0	0.3072323265418591	0.2936065360493757	0.2994577795050543	0.2862512176422006	const 44026.817834 Prob_Class_0 -19323.492104 Prob_Class_2 -29240.331685 Age_c -41.425566 Age2 -0.071513 age_sex 1.918759 Sex_num -136.934529 date_c 0.004467 date_c2 0.000040 head_volume -7947.851945 Table_position 4.693631 X_brain_position -7.084309 Y_brain_position -17.147537 Z_brain_position -0.566952 rfMRI_head_motion -739.291750 tfMRI_head_motion -788.177319 Assessment_centre_11026.0 242.865953 Assessment_centre_11027.0 47.140051 Assessment_centre_11028.0 -1236.462805 f.22009.0.1 -30.472504 f.22009.0.2 16.894878 f.22009.0.3 -36.453224 f.22009.0.4 -32.789696 f.22009.0.5 14.829047 f.22009.0.6 -32.138651 f.22009.0.7 11.936483 f.22009.0.8 20.816920 f.22009.0.9 -0.884675 f.22009.0.10 17.100090 dtype: float64	const 19586.507596 Age_c -51.576574 Age2 0.029964 age_sex 5.628432 Sex_num -181.002686 date_c -0.014396 date_c2 -0.000066 head_volume -7503.568778 Table_position -1.567258 X_brain_position -11.041140 Y_brain_position -11.481436 Z_brain_position -5.345191 rfMRI_head_motion -962.592185 tfMRI_head_motion -730.530434 Assessment_centre_11026.0 129.223221 Assessment_centre_11027.0 -56.338346 Assessment_centre_11028.0 -1443.699746 f.22009.0.1 -26.965250 f.22009.0.2 21.144689 f.22009.0.3 -35.617810 f.22009.0.4 -32.752555 f.22009.0.5 14.253555 f.22009.0.6 -32.685532 f.22009.0.7 10.618251 f.22009.0.8 21.439296 f.22009.0.9 -1.544136 f.22009.0.10 18.580495 dtype: float64	rs9905515	1.0796158441255749e-10	True
9	FAST_R_Superior_Frontal_Gyrus	28.33449522014084	6.794416051911183e-13	2.0	0.2856847226804734	0.2694604639142339	0.2776683588468274	0.2618537246518271	const 46066.186669 Prob_Class_0 -1165.948657 Prob_Class_2 -36289.839431 Age_c -36.162975 Age2 -0.819774 age_sex -2.750582 Sex_num -71.156911 date_c -0.039601 date_c2 -0.000043 head_volume -6761.837276 Table_position 6.442522 X_brain_position 2.034504 Y_brain_position -16.226411 Z_brain_position 1.386313 rfMRI_head_motion -396.183414 tfMRI_head_motion -607.311140 Assessment_centre_11026.0 220.334127 Assessment_centre_11027.0 133.203927 Assessment_centre_11028.0 -1156.104373 f.22009.0.1 4.080941 f.22009.0.2 23.298466 f.22009.0.3 -17.540258 f.22009.0.4 -26.088873 f.22009.0.5 10.867089 f.22009.0.6 -25.792404 f.22009.0.7 -0.854232 f.22009.0.8 8.747446 f.22009.0.9 0.072615 f.22009.0.10 28.275359 dtype: float64	const 18073.676160 Age_c -45.888464 Age2 -0.622017 age_sex 1.789849 Sex_num -102.750901 date_c -0.070029 date_c2 -0.000142 head_volume -6393.093695 Table_position -0.483977 X_brain_position -1.788040 Y_brain_position -8.328808 Z_brain_position -4.130359 rfMRI_head_motion -647.602710 tfMRI_head_motion -537.975542 Assessment_centre_11026.0 102.983606 Assessment_centre_11027.0 14.160712 Assessment_centre_11028.0 -1351.907367 f.22009.0.1 8.808196 f.22009.0.2 27.385716 f.22009.0.3 -16.893215 f.22009.0.4 -25.908894 f.22009.0.5 10.192215 f.22009.0.6 -26.564518 f.22009.0.7 -1.698978 f.22009.0.8 9.816770 f.22009.0.9 -0.660665 f.22009.0.10 30.145065 dtype: float64	rs9905515	3.0619214083263588e-12	True
9	FAST_L_Middle_Frontal_Gyrus	29.44330336290503	2.2988037708308043e-13	2.0	0.2913479742752293	0.2746224780250075	0.2833951659705024	0.267069488208688	const 49002.239461 Prob_Class_0 -9336.253015 Prob_Class_2 -37900.106471 Age_c -37.164411 Age2 0.068982 age_sex -6.389897 Sex_num -121.549036 date_c 0.032535 date_c2 -0.000002 head_volume -7909.222144 Table_position 6.055331 X_brain_position 1.723514 Y_brain_position -12.007763 Z_brain_position 3.695990 rfMRI_head_motion 473.920182 tfMRI_head_motion -883.270192 Assessment_centre_11026.0 232.335885 Assessment_centre_11027.0 121.370283 Assessment_centre_11028.0 -404.274015 f.22009.0.1 37.838832 f.22009.0.2 34.913881 f.22009.0.3 -4.037888 f.22009.0.4 -3.639425 f.22009.0.5 0.531990 f.22009.0.6 -10.111858 f.22009.0.7 -11.236434 f.22009.0.8 7.016439 f.22009.0.9 4.861496 f.22009.0.10 15.218999 dtype: float64	const 18934.977345 Age_c -48.343660 Age2 0.249960 age_sex -1.625365 Sex_num -162.763937 date_c 0.003253 date_c2 -0.000117 head_volume -7459.124774 Table_position -1.478764 X_brain_position -2.655866 Y_brain_position -4.067681 Z_brain_position -2.212619 rfMRI_head_motion 202.194318 tfMRI_head_motion -810.071889 Assessment_centre_11026.0 101.348699 Assessment_centre_11027.0 -6.293735 Assessment_centre_11028.0 -630.611597 f.22009.0.1 42.642611 f.22009.0.2 39.604906 f.22009.0.3 -3.223442 f.22009.0.4 -3.499099 f.22009.0.5 -0.186836 f.22009.0.6 -10.885004 f.22009.0.7 -12.400227 f.22009.0.8 8.027567 f.22009.0.9 4.065373 f.22009.0.10 17.160142 dtype: float64	rs9905515	1.0820487493410722e-12	True
9	FAST_R_Middle_Frontal_Gyrus	28.46198741199476	5.998122869107118e-13	2.0	0.2992603415737854	0.2832728118445571	0.2913963293750143	0.2758098935858301	const 47800.923994 Prob_Class_0 2900.936528 Prob_Class_2 -39653.668518 Age_c -40.651348 Age2 0.085352 age_sex 3.607637 Sex_num -176.179928 date_c 0.054531 date_c2 0.000050 head_volume -7799.879616 Table_position 5.633532 X_brain_position -13.606984 Y_brain_position -16.072515 Z_brain_position 1.628361 rfMRI_head_motion 323.886903 tfMRI_head_motion -411.814070 Assessment_centre_11026.0 85.479590 Assessment_centre_11027.0 114.623562 Assessment_centre_11028.0 274.254408 f.22009.0.1 -11.516721 f.22009.0.2 0.034057 f.22009.0.3 -8.579262 f.22009.0.4 7.939044 f.22009.0.5 -1.015334 f.22009.0.6 8.659127 f.22009.0.7 -9.232674 f.22009.0.8 8.301948 f.22009.0.9 6.260583 f.22009.0.10 -1.123999 dtype: float64	const 17641.884636 Age_c -50.752653 Age2 0.314581 age_sex 8.557297 Sex_num -206.475861 date_c 0.019998 date_c2 -0.000054 head_volume -7430.377840 Table_position -1.780604 X_brain_position -17.584727 Y_brain_position -7.284490 Z_brain_position -4.323998 rfMRI_head_motion 53.868319 tfMRI_head_motion -336.455779 Assessment_centre_11026.0 -38.413673 Assessment_centre_11027.0 -13.737320 Assessment_centre_11028.0 71.536212 f.22009.0.1 -6.282765 f.22009.0.2 4.282942 f.22009.0.3 -7.943566 f.22009.0.4 8.160205 f.22009.0.5 -1.745561 f.22009.0.6 7.798354 f.22009.0.7 -10.010929 f.22009.0.8 9.524719 f.22009.0.9 5.474918 f.22009.0.10 0.924944 dtype: float64	rs9905515	2.7161311105390725e-12	True
9	FAST_L_Infer_Front_Gyrus_pars_triangul	12.465729029753092	4.102727641277493e-06	2.0	0.1417165986817961	0.1331401431214213	0.13208456051069	0.1241139692011797	const 3661.491847 Prob_Class_0 -15018.001853 Prob_Class_2 -2078.000305 Age_c -17.642044 Age2 -0.264183 age_sex 3.846950 Sex_num 21.868152 date_c 0.034170 date_c2 0.000025 head_volume -1397.640875 Table_position -2.532148 X_brain_position -0.216050 Y_brain_position -1.986266 Z_brain_position -3.187145 rfMRI_head_motion 328.412581 tfMRI_head_motion -415.997813 Assessment_centre_11026.0 24.803356 Assessment_centre_11027.0 -19.275493 Assessment_centre_11028.0 255.659165 f.22009.0.1 6.560405 f.22009.0.2 5.083320 f.22009.0.3 -6.494513 f.22009.0.4 7.395544 f.22009.0.5 -1.364443 f.22009.0.6 6.519621 f.22009.0.7 11.155079 f.22009.0.8 11.500539 f.22009.0.9 0.960385 f.22009.0.10 -6.514841 dtype: float64	const 525.177238 Age_c -20.081460 Age2 -0.299919 age_sex 4.148618 Sex_num 4.922830 date_c 0.037026 date_c2 -0.000002 head_volume -1256.836693 Table_position -3.481713 X_brain_position -1.148041 Y_brain_position -2.101174 Z_brain_position -3.774029 rfMRI_head_motion 297.164369 tfMRI_head_motion -410.579848 Assessment_centre_11026.0 2.559793 Assessment_centre_11027.0 -32.240398 Assessment_centre_11028.0 204.214805 f.22009.0.1 6.585725 f.22009.0.2 6.095283 f.22009.0.3 -6.202044 f.22009.0.4 7.318117 f.22009.0.5 -1.428882 f.22009.0.6 6.536604 f.22009.0.7 10.588179 f.22009.0.8 11.367214 f.22009.0.9 0.862585 f.22009.0.10 -6.429006 dtype: float64	rs9905515	8.73355110658097e-06	True
9	FAST_R_Infer_Front_Gyrus_pars_triangul	5.5640429003115495	0.0038809650710979	2.0	0.1336115082187698	0.129747281576199	0.1238885111166158	0.1206857795021026	const 4716.807936 Prob_Class_0 -6024.996707 Prob_Class_2 -2863.885157 Age_c -12.417094 Age2 0.019440 age_sex 3.810038 Sex_num 30.803355 date_c 0.008951 date_c2 -0.000010 head_volume -1275.215182 Table_position -0.944047 X_brain_position -6.249280 Y_brain_position -1.173931 Z_brain_position -1.129623 rfMRI_head_motion 443.463619 tfMRI_head_motion -413.126472 Assessment_centre_11026.0 89.805659 Assessment_centre_11027.0 73.671441 Assessment_centre_11028.0 -435.550088 f.22009.0.1 -6.200032 f.22009.0.2 2.104063 f.22009.0.3 -1.778222 f.22009.0.4 -3.134789 f.22009.0.5 -2.220652 f.22009.0.6 6.665491 f.22009.0.7 3.021164 f.22009.0.8 -1.397002 f.22009.0.9 2.388003 f.22009.0.10 3.761792 dtype: float64	const 1899.224188 Age_c -13.931627 Age2 0.016372 age_sex 4.184894 Sex_num 22.303667 date_c 0.008374 date_c2 -0.000026 head_volume -1198.619602 Table_position -1.710087 X_brain_position -6.833920 Y_brain_position -0.775728 Z_brain_position -1.672518 rfMRI_head_motion 416.935258 tfMRI_head_motion -407.080226 Assessment_centre_11026.0 74.384469 Assessment_centre_11027.0 61.837108 Assessment_centre_11028.0 -466.967400 f.22009.0.1 -5.924338 f.22009.0.2 2.735314 f.22009.0.3 -1.625803 f.22009.0.4 -3.155400 f.22009.0.5 -2.284147 f.22009.0.6 6.628841 f.22009.0.7 2.748736 f.22009.0.8 -1.389818 f.22009.0.9 2.307987 f.22009.0.10 3.900921 dtype: float64	rs9905515	0.005520991224461954	True
9	FAST_L_Infer_Front_Gyrus_pars_opercul	21.700131053599502	4.5371319938689106e-10	2.0	0.1544069485671583	0.139697946535811	0.1449173271482727	0.1307400557107935	const 11884.639034 Prob_Class_0 -3315.622434 Prob_Class_2 -10333.741709 Age_c -14.748108 Age2 -0.010234 age_sex 2.870997 Sex_num 18.300405 date_c 0.010288 date_c2 0.000017 head_volume -1310.421019 Table_position 1.161319 X_brain_position -1.242579 Y_brain_position -7.580731 Z_brain_position 0.614650 rfMRI_head_motion 96.928402 tfMRI_head_motion -522.448492 Assessment_centre_11026.0 118.461457 Assessment_centre_11027.0 48.344706 Assessment_centre_11028.0 340.744398 f.22009.0.1 5.686381 f.22009.0.2 7.300422 f.22009.0.3 -4.312261 f.22009.0.4 7.840558 f.22009.0.5 -2.338191 f.22009.0.6 0.899676 f.22009.0.7 -1.838455 f.22009.0.8 10.186836 f.22009.0.9 0.235907 f.22009.0.10 -7.743040 dtype: float64	const 3607.604431 Age_c -17.893166 Age2 0.036687 age_sex 4.172227 Sex_num 6.283309 date_c 0.002541 date_c2 -0.000016 head_volume -1181.534378 Table_position -0.921385 X_brain_position -2.473376 Y_brain_position -5.445018 Z_brain_position -1.010332 rfMRI_head_motion 21.972455 tfMRI_head_motion -502.415877 Assessment_centre_11026.0 81.947322 Assessment_centre_11027.0 13.219522 Assessment_centre_11028.0 276.959731 f.22009.0.1 6.983530 f.22009.0.2 8.619529 f.22009.0.3 -4.077042 f.22009.0.4 7.874300 f.22009.0.5 -2.535513 f.22009.0.6 0.692024 f.22009.0.7 -2.182477 f.22009.0.8 10.452507 f.22009.0.9 0.015964 f.22009.0.10 -7.214867 dtype: float64	rs9905515	1.5410900524566819e-09	True
9	FAST_R_Infer_Front_Gyrus_pars_opercul	12.83904161364664	2.83512956342083e-06	2.0	0.1551002149075261	0.1464046609995795	0.1456183736319393	0.137516603805342	const 11655.115592 Prob_Class_0 -138.550972 Prob_Class_2 -8770.882309 Age_c -12.884663 Age2 0.042670 age_sex 0.668296 Sex_num -29.495828 date_c 0.016792 date_c2 0.000023 head_volume -1491.515939 Table_position 2.133044 X_brain_position -3.803161 Y_brain_position -5.541241 Z_brain_position 1.515338 rfMRI_head_motion 81.972807 tfMRI_head_motion -501.766531 Assessment_centre_11026.0 87.888544 Assessment_centre_11027.0 80.790100 Assessment_centre_11028.0 543.085621 f.22009.0.1 -9.190282 f.22009.0.2 10.439427 f.22009.0.3 -7.194079 f.22009.0.4 -2.236518 f.22009.0.5 1.318190 f.22009.0.6 11.648221 f.22009.0.7 5.264704 f.22009.0.8 1.630686 f.22009.0.9 0.774302 f.22009.0.10 3.835403 dtype: float64	const 4904.304347 Age_c -15.217178 Age2 0.090917 age_sex 1.765273 Sex_num -36.986753 date_c 0.009393 date_c2 -0.000001 head_volume -1403.541132 Table_position 0.464278 X_brain_position -4.720199 Y_brain_position -3.627038 Z_brain_position 0.184612 rfMRI_head_motion 21.368794 tfMRI_head_motion -485.022698 Assessment_centre_11026.0 59.674859 Assessment_centre_11027.0 52.077482 Assessment_centre_11028.0 496.147509 f.22009.0.1 -8.045402 f.22009.0.2 11.419820 f.22009.0.3 -7.040142 f.22009.0.4 -2.192178 f.22009.0.5 1.155327 f.22009.0.6 11.461023 f.22009.0.7 5.065505 f.22009.0.8 1.890994 f.22009.0.9 0.597611 f.22009.0.10 4.287495 dtype: float64	rs9905515	6.143559148915424e-06	True
9	FAST_L_Precentral_Gyrus	32.32577881981251	1.3800713039105731e-14	2.0	0.4072920370090693	0.391933522767477	0.4006404045586701	0.3856020336172786	const 46175.850273 Prob_Class_0 -15806.768134 Prob_Class_2 -33121.526921 Age_c -53.908219 Age2 -0.369948 age_sex -15.103073 Sex_num -71.191487 date_c -0.032895 date_c2 0.000036 head_volume -7947.807130 Table_position 0.936453 X_brain_position 16.360537 Y_brain_position -25.119775 Z_brain_position 8.759670 rfMRI_head_motion -315.926618 tfMRI_head_motion -1758.131765 Assessment_centre_11026.0 40.122572 Assessment_centre_11027.0 -12.019482 Assessment_centre_11028.0 237.590166 f.22009.0.1 20.554386 f.22009.0.2 34.017851 f.22009.0.3 -21.069432 f.22009.0.4 -6.600331 f.22009.0.5 -0.136180 f.22009.0.6 10.421077 f.22009.0.7 0.444677 f.22009.0.8 -0.630860 f.22009.0.9 5.378443 f.22009.0.10 14.386538 dtype: float64	const 19115.215086 Age_c -64.640872 Age2 -0.235860 age_sex -10.917952 Sex_num -114.952146 date_c -0.056133 date_c2 -0.000075 head_volume -7493.237625 Table_position -5.930553 X_brain_position 12.168565 Y_brain_position -18.470899 Z_brain_position 3.457424 rfMRI_head_motion -562.012055 tfMRI_head_motion -1693.422041 Assessment_centre_11026.0 -82.289885 Assessment_centre_11027.0 -126.732091 Assessment_centre_11028.0 19.210852 f.22009.0.1 24.626979 f.22009.0.2 38.515328 f.22009.0.3 -20.227026 f.22009.0.4 -6.522574 f.22009.0.5 -0.777568 f.22009.0.6 9.776713 f.22009.0.7 -0.837612 f.22009.0.8 0.153265 f.22009.0.9 4.654151 f.22009.0.10 16.072077 dtype: float64	rs9905515	7.328603146508386e-14	True
9	FAST_R_Precentral_Gyrus	33.426262021015226	4.723234937566706e-15	2.0	0.3745587025525712	0.3578002539054838	0.3675397220601751	0.3511133522641313	const 46087.386131 Prob_Class_0 -30697.405076 Prob_Class_2 -28068.866091 Age_c -48.140146 Age2 -0.472639 age_sex -25.922031 Sex_num -58.143577 date_c -0.083920 date_c2 0.000020 head_volume -7705.635537 Table_position 3.399785 X_brain_position -9.388372 Y_brain_position -16.446185 Z_brain_position 9.478718 rfMRI_head_motion -297.751277 tfMRI_head_motion -1879.172034 Assessment_centre_11026.0 161.522774 Assessment_centre_11027.0 113.916426 Assessment_centre_11028.0 941.848736 f.22009.0.1 50.243165 f.22009.0.2 33.575587 f.22009.0.3 -2.585150 f.22009.0.4 10.140234 f.22009.0.5 -2.077848 f.22009.0.6 6.468092 f.22009.0.7 4.395621 f.22009.0.8 22.672432 f.22009.0.9 11.842674 f.22009.0.10 8.639375 dtype: float64	const 21380.305062 Age_c -59.414045 Age2 -0.413465 age_sex -22.327116 Sex_num -112.744587 date_c -0.098292 date_c2 -0.000098 head_volume -7181.902575 Table_position -3.059548 X_brain_position -13.766089 Y_brain_position -11.467892 Z_brain_position 4.671727 rfMRI_head_motion -525.797726 tfMRI_head_motion -1822.658381 Assessment_centre_11026.0 39.819555 Assessment_centre_11027.0 9.588108 Assessment_centre_11028.0 710.225015 f.22009.0.1 53.410541 f.22009.0.2 38.287209 f.22009.0.3 -1.575675 f.22009.0.4 10.104603 f.22009.0.5 -2.651243 f.22009.0.6 5.992842 f.22009.0.7 2.708890 f.22009.0.8 23.111794 f.22009.0.9 11.164286 f.22009.0.10 10.043222 dtype: float64	rs9905515	2.6066534933065832e-14	True
9	FAST_L_Temporal_Pole	80.08034109567141	1.959871577322936e-34	2.0	0.3973775195069455	0.3586935805972835	0.3906146219302699	0.3520159807156373	const 52852.794430 Prob_Class_0 -1794.039557 Prob_Class_2 -45606.503630 Age_c -23.061859 Age2 -0.918295 age_sex -15.485137 Sex_num 491.583426 date_c -0.005506 date_c2 0.000079 head_volume -5113.572045 Table_position 10.771777 X_brain_position 6.413886 Y_brain_position -8.370345 Z_brain_position 12.766219 rfMRI_head_motion -797.468348 tfMRI_head_motion 30.122886 Assessment_centre_11026.0 103.946624 Assessment_centre_11027.0 48.624649 Assessment_centre_11028.0 942.731545 f.22009.0.1 2.256664 f.22009.0.2 13.824149 f.22009.0.3 -18.488001 f.22009.0.4 12.102751 f.22009.0.5 0.077384 f.22009.0.6 11.325401 f.22009.0.7 -0.176006 f.22009.0.8 -6.988072 f.22009.0.9 -0.689920 f.22009.0.10 -0.751089 dtype: float64	const 17640.068905 Age_c -35.325560 Age2 -0.670803 age_sex -9.778128 Sex_num 451.545508 date_c -0.043645 date_c2 -0.000047 head_volume -4647.529380 Table_position 2.054884 X_brain_position 1.594302 Y_brain_position 1.542333 Z_brain_position 5.827297 rfMRI_head_motion -1113.804883 tfMRI_head_motion 117.290795 Assessment_centre_11026.0 -43.872561 Assessment_centre_11027.0 -101.115638 Assessment_centre_11028.0 695.775532 f.22009.0.1 8.192148 f.22009.0.2 18.977821 f.22009.0.3 -17.669227 f.22009.0.4 12.327007 f.22009.0.5 -0.771317 f.22009.0.6 10.356407 f.22009.0.7 -1.249026 f.22009.0.8 -5.648499 f.22009.0.9 -1.612682 f.22009.0.10 1.598158 dtype: float64	rs9905515	3.4623224992563175e-33	True
9	FAST_R_Temporal_Pole	69.29098067303205	5.168084489903249e-30	2.0	0.3889593699307155	0.3550198072144285	0.3821020001343468	0.3483039541858242	const 45169.766245 Prob_Class_0 2151.439442 Prob_Class_2 -42843.407040 Age_c -25.247749 Age2 -0.840708 age_sex -5.975976 Sex_num 251.909094 date_c 0.031763 date_c2 0.000041 head_volume -5566.727410 Table_position 4.099105 X_brain_position 6.643398 Y_brain_position -12.160473 Z_brain_position 6.537894 rfMRI_head_motion -265.579089 tfMRI_head_motion -483.027248 Assessment_centre_11026.0 59.921439 Assessment_centre_11027.0 -10.526425 Assessment_centre_11028.0 -223.118488 f.22009.0.1 19.918469 f.22009.0.2 1.463160 f.22009.0.3 -8.990000 f.22009.0.4 3.252559 f.22009.0.5 0.169722 f.22009.0.6 23.214015 f.22009.0.7 13.893184 f.22009.0.8 -2.023659 f.22009.0.9 1.137808 f.22009.0.10 4.153516 dtype: float64	const 12483.932801 Age_c -36.285354 Age2 -0.596134 age_sex -0.625426 Sex_num 218.181151 date_c -0.005245 date_c2 -0.000072 head_volume -5159.634919 Table_position -3.947772 X_brain_position 2.298809 Y_brain_position -2.702822 Z_brain_position 0.088913 rfMRI_head_motion -558.425724 tfMRI_head_motion -401.511972 Assessment_centre_11026.0 -74.958285 Assessment_centre_11027.0 -149.616821 Assessment_centre_11028.0 -444.788079 f.22009.0.1 25.557315 f.22009.0.2 6.104964 f.22009.0.3 -8.286378 f.22009.0.4 3.485743 f.22009.0.5 -0.620941 f.22009.0.6 22.288025 f.22009.0.7 13.018239 f.22009.0.8 -0.715318 f.22009.0.9 0.285275 f.22009.0.10 6.365880 dtype: float64	rs9905515	7.489536285809716e-29	True
9	FAST_L_Superior_Temporal_Gyrus_anter_divis	20.06846017700312	2.2580806646768272e-09	2.0	0.2344280947339446	0.2221123838774602	0.2258365062179328	0.2140126329686953	const 6900.730960 Prob_Class_0 -2792.828504 Prob_Class_2 -4879.174934 Age_c -5.272501 Age2 -0.015567 age_sex -1.662134 Sex_num 25.045013 date_c 0.010960 date_c2 0.000006 head_volume -1094.157534 Table_position 1.015546 X_brain_position -0.628043 Y_brain_position -1.987496 Z_brain_position 1.007898 rfMRI_head_motion -22.157855 tfMRI_head_motion -157.489514 Assessment_centre_11026.0 28.605736 Assessment_centre_11027.0 30.039758 Assessment_centre_11028.0 72.266662 f.22009.0.1 -0.214680 f.22009.0.2 0.011363 f.22009.0.3 -4.425749 f.22009.0.4 -2.212904 f.22009.0.5 0.663279 f.22009.0.6 6.067246 f.22009.0.7 -2.295723 f.22009.0.8 2.524582 f.22009.0.9 -3.018398 f.22009.0.10 1.328952 dtype: float64	const 2866.772927 Age_c -6.912004 Age2 0.002724 age_sex -1.044324 Sex_num 18.128516 date_c 0.007680 date_c2 -0.000011 head_volume -1023.477337 Table_position -0.013213 X_brain_position -1.267713 Y_brain_position -1.025654 Z_brain_position 0.218402 rfMRI_head_motion -58.932349 tfMRI_head_motion -147.912082 Assessment_centre_11026.0 10.090900 Assessment_centre_11027.0 12.950358 Assessment_centre_11028.0 38.847498 f.22009.0.1 0.377639 f.22009.0.2 0.698051 f.22009.0.3 -4.293721 f.22009.0.4 -2.204174 f.22009.0.5 0.567994 f.22009.0.6 5.974224 f.22009.0.7 -2.500721 f.22009.0.8 2.634051 f.22009.0.9 -3.126828 f.22009.0.10 1.576591 dtype: float64	rs9905515	7.104560748335725e-09	True
9	FAST_R_Superior_Temporal_Gyrus_anter_divis	17.169614004758838	3.92807015528161e-08	2.0	0.2332927029272398	0.2227403435321525	0.2246883725392489	0.2146471312501485	const 5772.257687 Prob_Class_0 -5818.104641 Prob_Class_2 -3047.022680 Age_c -5.098003 Age2 -0.106715 age_sex -3.385821 Sex_num 9.767595 date_c -0.010915 date_c2 0.000015 head_volume -1127.652087 Table_position 0.688280 X_brain_position -2.539176 Y_brain_position -1.466203 Z_brain_position 0.487939 rfMRI_head_motion -126.789982 tfMRI_head_motion -130.545837 Assessment_centre_11026.0 50.408228 Assessment_centre_11027.0 24.673913 Assessment_centre_11028.0 18.424243 f.22009.0.1 1.218439 f.22009.0.2 -1.200143 f.22009.0.3 -2.642082 f.22009.0.4 -4.847577 f.22009.0.5 1.180504 f.22009.0.6 5.510330 f.22009.0.7 0.140496 f.22009.0.8 2.296914 f.22009.0.9 -2.336167 f.22009.0.10 3.698098 dtype: float64	const 2835.231826 Age_c -6.634826 Age2 -0.108115 age_sex -2.988645 Sex_num 1.323876 date_c -0.011710 date_c2 -0.000001 head_volume -1050.898975 Table_position -0.104845 X_brain_position -3.132959 Y_brain_position -1.020073 Z_brain_position -0.078940 rfMRI_head_motion -154.347314 tfMRI_head_motion -124.170290 Assessment_centre_11026.0 34.615751 Assessment_centre_11027.0 12.326324 Assessment_centre_11028.0 -13.408632 f.22009.0.1 1.521480 f.22009.0.2 -0.559337 f.22009.0.3 -2.490033 f.22009.0.4 -4.866031 f.22009.0.5 1.113970 f.22009.0.6 5.468913 f.22009.0.7 -0.128817 f.22009.0.8 2.312263 f.22009.0.9 -2.419089 f.22009.0.10 3.846964 dtype: float64	rs9905515	1.0674457422803381e-07	True
9	FAST_L_Superior_Temporal_Gyrus_poster_divis	14.326546957433203	6.509018967986555e-07	2.0	0.2435567798317575	0.2348696300807576	0.235067637481172	0.2269027139342216	const 7612.245523 Prob_Class_0 -12290.358023 Prob_Class_2 -2227.856484 Age_c -13.927301 Age2 0.016906 age_sex -1.167172 Sex_num 14.021314 date_c -0.005564 date_c2 0.000019 head_volume -1801.830342 Table_position 0.668682 X_brain_position 0.390893 Y_brain_position -3.350670 Z_brain_position 0.436953 rfMRI_head_motion -144.285507 tfMRI_head_motion -203.327472 Assessment_centre_11026.0 90.913688 Assessment_centre_11027.0 60.060509 Assessment_centre_11028.0 53.652078 f.22009.0.1 -8.666716 f.22009.0.2 6.007971 f.22009.0.3 -1.219006 f.22009.0.4 -7.723038 f.22009.0.5 3.502935 f.22009.0.6 4.478663 f.22009.0.7 3.573262 f.22009.0.8 -5.044103 f.22009.0.9 -0.206080 f.22009.0.10 0.758832 dtype: float64	const 4640.584446 Age_c -16.062832 Age2 -0.009412 age_sex -0.854371 Sex_num -0.288209 date_c -0.003674 date_c2 -0.000004 head_volume -1681.377672 Table_position -0.208431 X_brain_position -0.426557 Y_brain_position -3.329318 Z_brain_position -0.123186 rfMRI_head_motion -173.492165 tfMRI_head_motion -197.887775 Assessment_centre_11026.0 71.022657 Assessment_centre_11027.0 47.727683 Assessment_centre_11028.0 8.751966 f.22009.0.1 -8.577032 f.22009.0.2 6.894641 f.22009.0.3 -0.970545 f.22009.0.4 -7.783688 f.22009.0.5 3.440424 f.22009.0.6 4.481274 f.22009.0.7 3.097639 f.22009.0.8 -5.137456 f.22009.0.9 -0.296708 f.22009.0.10 0.856266 dtype: float64	rs9905515	1.530618870713053e-06	True
9	FAST_R_Superior_Temporal_Gyrus_poster_divis	15.522036927944168	1.9973707465811894e-07	2.0	0.2877056928799967	0.2788429605844607	0.2797120092730387	0.2713339165216637	const 8706.896807 Prob_Class_0 -12278.758086 Prob_Class_2 -3560.167440 Age_c -18.346302 Age2 0.029285 age_sex -1.615494 Sex_num -1.868146 date_c 0.023349 date_c2 0.000017 head_volume -2189.671014 Table_position 0.052757 X_brain_position 2.781785 Y_brain_position -4.042975 Z_brain_position 0.346678 rfMRI_head_motion -220.998237 tfMRI_head_motion -281.872708 Assessment_centre_11026.0 114.131188 Assessment_centre_11027.0 81.919508 Assessment_centre_11028.0 356.188383 f.22009.0.1 -13.560254 f.22009.0.2 8.889161 f.22009.0.3 -8.208773 f.22009.0.4 -5.473817 f.22009.0.5 1.856439 f.22009.0.6 -2.558162 f.22009.0.7 0.420079 f.22009.0.8 3.107328 f.22009.0.9 -0.532744 f.22009.0.10 2.550681 dtype: float64	const 4713.125023 Age_c -20.832035 Age2 0.010398 age_sex -1.136151 Sex_num -17.282503 date_c 0.024104 date_c2 -0.000009 head_volume -2056.116173 Table_position -1.076637 X_brain_position 1.826592 Y_brain_position -3.729613 Z_brain_position -0.415008 rfMRI_head_motion -259.373946 tfMRI_head_motion -273.892757 Assessment_centre_11026.0 89.988350 Assessment_centre_11027.0 65.238614 Assessment_centre_11028.0 304.246145 f.22009.0.1 -13.296126 f.22009.0.2 9.923055 f.22009.0.3 -7.937487 f.22009.0.4 -5.527540 f.22009.0.5 1.769245 f.22009.0.6 -2.584121 f.22009.0.7 -0.084671 f.22009.0.8 3.053942 f.22009.0.9 -0.650090 f.22009.0.10 2.716835 dtype: float64	rs9905515	4.992792619423068e-07	True
9	FAST_L_Middle_Temporal_Gyrus_anter_divis	17.48193314385934	2.886680726447024e-08	2.0	0.2482706292111254	0.2377362142993766	0.2398343877754186	0.2297991464466668	const 8878.685208 Prob_Class_0 -81.324370 Prob_Class_2 -7351.625843 Age_c -6.602993 Age2 -0.181753 age_sex -3.092554 Sex_num 72.585815 date_c 0.027501 date_c2 0.000021 head_volume -1408.902987 Table_position 1.030044 X_brain_position -1.375962 Y_brain_position -2.759579 Z_brain_position 1.386039 rfMRI_head_motion -117.141132 tfMRI_head_motion -128.014213 Assessment_centre_11026.0 54.821965 Assessment_centre_11027.0 57.993078 Assessment_centre_11028.0 195.663681 f.22009.0.1 -2.801353 f.22009.0.2 2.041417 f.22009.0.3 -5.202987 f.22009.0.4 -3.190349 f.22009.0.5 -0.051637 f.22009.0.6 11.147747 f.22009.0.7 -6.409994 f.22009.0.8 -1.263843 f.22009.0.9 -0.528279 f.22009.0.10 3.053696 dtype: float64	const 3223.823398 Age_c -8.553691 Age2 -0.141203 age_sex -2.173182 Sex_num 66.342269 date_c 0.021289 date_c2 0.000001 head_volume -1335.442426 Table_position -0.367404 X_brain_position -2.142949 Y_brain_position -1.153802 Z_brain_position 0.271274 rfMRI_head_motion -167.899302 tfMRI_head_motion -113.983146 Assessment_centre_11026.0 31.209806 Assessment_centre_11027.0 33.940893 Assessment_centre_11028.0 156.414501 f.22009.0.1 -1.841160 f.22009.0.2 2.861357 f.22009.0.3 -5.074554 f.22009.0.4 -3.152980 f.22009.0.5 -0.188086 f.22009.0.6 10.990698 f.22009.0.7 -6.575752 f.22009.0.8 -1.045203 f.22009.0.9 -0.676250 f.22009.0.10 3.432683 dtype: float64	rs9905515	7.96214109270882e-08	True
9	FAST_R_Middle_Temporal_Gyrus_anter_divis	18.48078959778887	1.078362469658113e-08	2.0	0.221060260811451	0.2095208448360601	0.2123186525159482	0.2012899845900599	const 6.909837e+03 Prob_Class_0 -4.797482e+03 Prob_Class_2 -4.122117e+03 Age_c -4.090563e+00 Age2 -1.320792e-01 age_sex -1.000646e+00 Sex_num 1.795467e+01 date_c 2.607036e-03 date_c2 4.681593e-07 head_volume -1.202750e+03 Table_position 1.071186e+00 X_brain_position 3.153119e-01 Y_brain_position -7.676396e-01 Z_brain_position 1.542733e+00 rfMRI_head_motion -2.447128e+01 tfMRI_head_motion -1.511982e+02 Assessment_centre_11026.0 6.191506e+01 Assessment_centre_11027.0 2.931881e+01 Assessment_centre_11028.0 -3.305902e+02 f.22009.0.1 8.277377e-01 f.22009.0.2 -1.213828e+00 f.22009.0.3 -4.071014e+00 f.22009.0.4 -1.832043e+00 f.22009.0.5 8.452816e-01 f.22009.0.6 5.129566e+00 f.22009.0.7 2.790575e+00 f.22009.0.8 7.849246e-01 f.22009.0.9 -1.578341e-01 f.22009.0.10 1.897389e+00 dtype: float64	const 3251.746667 Age_c -5.782648 Age2 -0.124300 age_sex -0.471900 Sex_num 9.643191 date_c 0.000585 date_c2 -0.000017 head_volume -1123.520094 Table_position 0.111886 X_brain_position -0.341388 Y_brain_position -0.047517 Z_brain_position 0.831547 rfMRI_head_motion -58.287675 tfMRI_head_motion -142.870710 Assessment_centre_11026.0 43.741633 Assessment_centre_11027.0 13.878450 Assessment_centre_11028.0 -365.384461 f.22009.0.1 1.288141 f.22009.0.2 -0.506837 f.22009.0.3 -3.917822 f.22009.0.4 -1.838974 f.22009.0.5 0.760575 f.22009.0.6 5.060957 f.22009.0.7 2.532831 f.22009.0.8 0.845683 f.22009.0.9 -0.258540 f.22009.0.10 2.103143 dtype: float64	rs9905515	3.1352006799928595e-08	True
9	FAST_L_Middle_Temporal_Gyrus_poster_divis	9.288755155012518	9.56950188541396e-05	2.0	0.3316676091916769	0.3266912757725325	0.324167285767776	0.3196804520521024	const 17161.608935 Prob_Class_0 -17263.144623 Prob_Class_2 -2756.613890 Age_c -25.917797 Age2 -0.074346 age_sex 0.184132 Sex_num -107.063359 date_c 0.025671 date_c2 -0.000001 head_volume -4359.305833 Table_position 3.531706 X_brain_position 2.984507 Y_brain_position 2.213374 Z_brain_position 4.920782 rfMRI_head_motion -353.926441 tfMRI_head_motion -312.172590 Assessment_centre_11026.0 -24.263635 Assessment_centre_11027.0 24.383507 Assessment_centre_11028.0 -3.854263 f.22009.0.1 -8.728830 f.22009.0.2 0.960874 f.22009.0.3 4.043035 f.22009.0.4 -4.301341 f.22009.0.5 -1.955753 f.22009.0.6 -0.896763 f.22009.0.7 -3.391474 f.22009.0.8 6.376253 f.22009.0.9 -4.018071 f.22009.0.10 -3.208464 dtype: float64	const 13273.809075 Age_c -28.819021 Age2 -0.113382 age_sex 0.576904 Sex_num -126.850330 date_c 0.028642 date_c2 -0.000032 head_volume -4193.807661 Table_position 2.370390 X_brain_position 1.874991 Y_brain_position 2.161813 Z_brain_position 4.190439 rfMRI_head_motion -392.382091 tfMRI_head_motion -305.242776 Assessment_centre_11026.0 -51.010135 Assessment_centre_11027.0 8.278218 Assessment_centre_11028.0 -64.942912 f.22009.0.1 -8.651599 f.22009.0.2 2.164950 f.22009.0.3 4.385586 f.22009.0.4 -4.388449 f.22009.0.5 -2.036647 f.22009.0.6 -0.885118 f.22009.0.7 -4.051280 f.22009.0.8 6.233993 f.22009.0.9 -4.137883 f.22009.0.10 -3.090822 dtype: float64	rs9905515	0.00017117596537442894	True
9	FAST_R_Middle_Temporal_Gyrus_poster_divis	10.975249149768798	1.7962012179480323e-05	2.0	0.3260019781758699	0.3200722818103619	0.3184380725201282	0.3129925378484354	const 17319.307099 Prob_Class_0 -14891.341452 Prob_Class_2 -4962.676576 Age_c -26.924866 Age2 -0.011158 age_sex -2.481713 Sex_num -180.855868 date_c 0.026623 date_c2 0.000004 head_volume -4196.447318 Table_position 2.719146 X_brain_position 2.126368 Y_brain_position -0.941620 Z_brain_position 3.749180 rfMRI_head_motion -78.452615 tfMRI_head_motion -373.397388 Assessment_centre_11026.0 74.137570 Assessment_centre_11027.0 51.266565 Assessment_centre_11028.0 69.607533 f.22009.0.1 -19.403645 f.22009.0.2 6.325208 f.22009.0.3 -1.214920 f.22009.0.4 -5.352090 f.22009.0.5 2.289447 f.22009.0.6 -4.415904 f.22009.0.7 10.749447 f.22009.0.8 7.184962 f.22009.0.9 5.614881 f.22009.0.10 8.748262 dtype: float64	const 11980.366312 Age_c -30.109743 Age2 -0.030484 age_sex -1.819738 Sex_num -200.090538 date_c 0.026992 date_c2 -0.000030 head_volume -4028.087640 Table_position 1.227105 X_brain_position 0.900984 Y_brain_position -0.420428 Z_brain_position 2.727752 rfMRI_head_motion -129.438906 tfMRI_head_motion -362.489181 Assessment_centre_11026.0 42.793567 Assessment_centre_11027.0 28.929123 Assessment_centre_11028.0 3.189038 f.22009.0.1 -18.998957 f.22009.0.2 7.650654 f.22009.0.3 -0.874765 f.22009.0.4 -5.413923 f.22009.0.5 2.171742 f.22009.0.6 -4.461194 f.22009.0.7 10.123005 f.22009.0.8 7.139492 f.22009.0.9 5.459612 f.22009.0.10 8.983031 dtype: float64	rs9905515	3.5331574182126213e-05	True
9	FAST_R_Middle_Temporal_Gyrus_temporooccipital	4.504214060992967	0.0111523823478229	2.0	0.25102235237276	0.2483180993452554	0.2426169919985866	0.2404912153176128	const 9951.354550 Prob_Class_0 -13249.219557 Prob_Class_2 -2310.970286 Age_c -15.672917 Age2 0.156451 age_sex -2.567095 Sex_num 104.429180 date_c 0.045312 date_c2 0.000050 head_volume -3616.737584 Table_position -1.361427 X_brain_position 4.457544 Y_brain_position -3.848249 Z_brain_position -1.256789 rfMRI_head_motion 379.465178 tfMRI_head_motion -479.025852 Assessment_centre_11026.0 60.931261 Assessment_centre_11027.0 116.465605 Assessment_centre_11028.0 -518.101686 f.22009.0.1 -10.553322 f.22009.0.2 -6.462661 f.22009.0.3 -8.517657 f.22009.0.4 -12.259429 f.22009.0.5 1.707134 f.22009.0.6 -16.288117 f.22009.0.7 2.802371 f.22009.0.8 18.930516 f.22009.0.9 -0.664582 f.22009.0.10 16.302742 dtype: float64	const 6817.513941 Age_c -17.951116 Age2 0.127575 age_sex -2.241230 Sex_num 89.079277 date_c 0.047426 date_c2 0.000026 head_volume -3487.785770 Table_position -2.289767 X_brain_position 3.585733 Y_brain_position -3.845079 Z_brain_position -1.846893 rfMRI_head_motion 348.604970 tfMRI_head_motion -473.334768 Assessment_centre_11026.0 39.778647 Assessment_centre_11027.0 103.466926 Assessment_centre_11028.0 -566.023267 f.22009.0.1 -10.468504 f.22009.0.2 -5.516879 f.22009.0.3 -8.251379 f.22009.0.4 -12.325277 f.22009.0.5 1.641427 f.22009.0.6 -16.283362 f.22009.0.7 2.291651 f.22009.0.8 18.827170 f.22009.0.9 -0.760459 f.22009.0.10 16.403101 dtype: float64	rs9905515	0.014858769521708391	True
9	FAST_L_Infer_Tempor_Gyrus_anter_divis	11.895746719403252	7.214715729566436e-06	2.0	0.1888188725874263	0.1810837180902239	0.1797154370894095	0.1725567564043392	const 6.255997e+03 Prob_Class_0 1.312241e+02 Prob_Class_2 -4.951827e+03 Age_c -2.903893e+00 Age2 -1.934576e-01 age_sex -2.583513e+00 Sex_num 6.671059e+01 date_c -1.962045e-02 date_c2 5.818066e-08 head_volume -8.950356e+02 Table_position 1.024580e+00 X_brain_position 2.085272e+00 Y_brain_position 1.802349e+00 Z_brain_position 1.773842e+00 rfMRI_head_motion -3.057506e+02 tfMRI_head_motion 4.300756e+00 Assessment_centre_11026.0 2.899455e+01 Assessment_centre_11027.0 2.923889e+01 Assessment_centre_11028.0 -3.676587e+01 f.22009.0.1 -3.389758e-01 f.22009.0.2 -3.596390e-01 f.22009.0.3 -4.095723e+00 f.22009.0.4 -2.905810e-01 f.22009.0.5 1.551396e-01 f.22009.0.6 -5.021359e-01 f.22009.0.7 2.663368e+00 f.22009.0.8 2.591456e+00 f.22009.0.9 -4.889845e-01 f.22009.0.10 2.795089e+00 dtype: float64	const 2466.134714 Age_c -4.194402 Age2 -0.165559 age_sex -1.964770 Sex_num 62.693433 date_c -0.023862 date_c2 -0.000013 head_volume -847.043856 Table_position 0.090181 X_brain_position 1.577524 Y_brain_position 2.891006 Z_brain_position 1.026343 rfMRI_head_motion -339.730123 tfMRI_head_motion 13.733636 Assessment_centre_11026.0 13.283255 Assessment_centre_11027.0 13.114578 Assessment_centre_11028.0 -62.702388 f.22009.0.1 0.310833 f.22009.0.2 0.182970 f.22009.0.3 -4.012392 f.22009.0.4 -0.264319 f.22009.0.5 0.063552 f.22009.0.6 -0.608681 f.22009.0.7 2.558169 f.22009.0.8 2.741146 f.22009.0.9 -0.587958 f.22009.0.10 3.050627 dtype: float64	rs9905515	1.4839632687904207e-05	True
9	FAST_R_Infer_Tempor_Gyrus_anter_divis	19.811960594425777	2.9065864484073354e-09	2.0	0.1969165583893769	0.1841625243218615	0.1879039987240072	0.1756676206904511	const 7.894211e+03 Prob_Class_0 3.380683e+03 Prob_Class_2 -6.877958e+03 Age_c -5.530463e-01 Age2 -1.536813e-01 age_sex -4.088375e+00 Sex_num 5.992902e+01 date_c 1.099623e-02 date_c2 -2.163661e-07 head_volume -8.213306e+02 Table_position 1.659525e+00 X_brain_position 1.539051e+00 Y_brain_position -6.185145e-02 Z_brain_position 2.254434e+00 rfMRI_head_motion -7.825984e+01 tfMRI_head_motion -3.402122e+02 Assessment_centre_11026.0 -1.276689e+01 Assessment_centre_11027.0 -3.957597e+00 Assessment_centre_11028.0 2.574000e+01 f.22009.0.1 -5.018110e+00 f.22009.0.2 -3.905178e-01 f.22009.0.3 2.372459e-01 f.22009.0.4 -1.838168e+00 f.22009.0.5 -1.371649e-01 f.22009.0.6 1.129727e+00 f.22009.0.7 1.570564e+00 f.22009.0.8 -9.505194e-01 f.22009.0.9 3.321859e-01 f.22009.0.10 9.903689e-01 dtype: float64	const 2958.227306 Age_c -1.942815 Age2 -0.104864 age_sex -3.237874 Sex_num 57.587282 date_c 0.004122 date_c2 -0.000014 head_volume -780.275682 Table_position 0.479958 X_brain_position 0.986354 Y_brain_position 1.571589 Z_brain_position 1.274148 rfMRI_head_motion -121.851497 tfMRI_head_motion -327.419845 Assessment_centre_11026.0 -31.268531 Assessment_centre_11027.0 -25.038577 Assessment_centre_11028.0 -1.678494 f.22009.0.1 -4.063053 f.22009.0.2 0.196736 f.22009.0.3 0.298350 f.22009.0.4 -1.782923 f.22009.0.5 -0.258859 f.22009.0.6 0.968648 f.22009.0.7 1.535371 f.22009.0.8 -0.700985 f.22009.0.9 0.206653 f.22009.0.10 1.349845 dtype: float64	rs9905515	9.018070519416106e-09	True
9	FAST_L_Infer_Tempor_Gyrus_poste_divis	26.976824986857647	2.5644425617559734e-12	2.0	0.2579118467587639	0.2418644060895781	0.2495838033556559	0.2339703230132181	const 13040.017000 Prob_Class_0 -25750.737145 Prob_Class_2 -5155.142818 Age_c -8.681154 Age2 -0.044396 age_sex -0.544853 Sex_num 89.413972 date_c 0.025882 date_c2 0.000054 head_volume -3141.082844 Table_position 0.768870 X_brain_position 8.018717 Y_brain_position 2.816278 Z_brain_position 2.836855 rfMRI_head_motion -165.462486 tfMRI_head_motion -347.286812 Assessment_centre_11026.0 34.832931 Assessment_centre_11027.0 81.798425 Assessment_centre_11028.0 -889.463732 f.22009.0.1 -4.334187 f.22009.0.2 4.698649 f.22009.0.3 12.513469 f.22009.0.4 3.138699 f.22009.0.5 -3.775169 f.22009.0.6 -0.896170 f.22009.0.7 13.549706 f.22009.0.8 -2.116537 f.22009.0.9 -3.713134 f.22009.0.10 9.702468 dtype: float64	const 6439.488035 Age_c -13.284148 Age2 -0.096834 age_sex 0.171458 Sex_num 59.024253 date_c 0.029428 date_c2 0.000005 head_volume -2883.884047 Table_position -1.161293 X_brain_position 6.255410 Y_brain_position 2.967669 Z_brain_position 1.589453 rfMRI_head_motion -230.014926 tfMRI_head_motion -334.959964 Assessment_centre_11026.0 -8.402383 Assessment_centre_11027.0 54.366499 Assessment_centre_11028.0 -986.125705 f.22009.0.1 -4.082541 f.22009.0.2 6.610472 f.22009.0.3 13.042466 f.22009.0.4 3.014133 f.22009.0.5 -3.915178 f.22009.0.6 -0.901133 f.22009.0.7 12.542380 f.22009.0.8 -2.297566 f.22009.0.9 -3.912806 f.22009.0.10 9.931744 dtype: float64	rs9905515	1.1028896332027439e-11	True
9	FAST_R_Infer_Tempor_Gyrus_poste_divis	23.99887542260776	4.746854658230858e-11	2.0	0.2774001985437682	0.263499130314871	0.26929086209456	0.2558303186962033	const 18215.738527 Prob_Class_0 -11736.577164 Prob_Class_2 -11026.760450 Age_c -12.939644 Age2 0.067107 age_sex -2.498565 Sex_num 4.158789 date_c 0.025584 date_c2 0.000060 head_volume -3255.590827 Table_position 2.936910 X_brain_position -0.013484 Y_brain_position -1.376476 Z_brain_position 3.959709 rfMRI_head_motion -298.646753 tfMRI_head_motion -127.669630 Assessment_centre_11026.0 56.804991 Assessment_centre_11027.0 51.838032 Assessment_centre_11028.0 -20.777952 f.22009.0.1 -3.388876 f.22009.0.2 11.596035 f.22009.0.3 5.144275 f.22009.0.4 5.868230 f.22009.0.5 -4.485259 f.22009.0.6 2.648666 f.22009.0.7 5.131935 f.22009.0.8 -3.281383 f.22009.0.9 0.684361 f.22009.0.10 7.309226 dtype: float64	const 8542.750735 Age_c -17.327914 Age2 0.091369 age_sex -1.087215 Sex_num -16.964246 date_c 0.019838 date_c2 0.000014 head_volume -3052.428165 Table_position 0.411321 X_brain_position -1.717859 Y_brain_position 0.591474 Z_brain_position 2.077149 rfMRI_head_motion -387.870214 tfMRI_head_motion -105.499686 Assessment_centre_11026.0 9.329447 Assessment_centre_11027.0 10.985743 Assessment_centre_11028.0 -110.901944 f.22009.0.1 -2.139286 f.22009.0.2 13.430185 f.22009.0.3 5.535329 f.22009.0.4 5.856126 f.22009.0.5 -4.709958 f.22009.0.6 2.460644 f.22009.0.7 4.480503 f.22009.0.8 -3.104580 f.22009.0.9 0.419063 f.22009.0.10 7.861181 dtype: float64	rs9905515	1.7865385288579706e-10	True
9	FAST_L_Infer_Tempor_Gyrus_temporooccip	28.11664411046707	8.407567862305478e-13	2.0	0.2281973012880078	0.2108021094618088	0.2195357880359294	0.2025845903773103	const 16832.212110 Prob_Class_0 -4314.331015 Prob_Class_2 -13160.155536 Age_c -5.845192 Age2 0.565512 age_sex 4.975529 Sex_num 115.817218 date_c 0.010136 date_c2 0.000002 head_volume -2093.429376 Table_position 3.418029 X_brain_position 10.465179 Y_brain_position -1.584579 Z_brain_position 6.461018 rfMRI_head_motion 395.151043 tfMRI_head_motion -73.138544 Assessment_centre_11026.0 32.995396 Assessment_centre_11027.0 65.798548 Assessment_centre_11028.0 -433.091777 f.22009.0.1 -4.181258 f.22009.0.2 -18.308228 f.22009.0.3 0.640720 f.22009.0.4 1.274024 f.22009.0.5 -1.789004 f.22009.0.6 -4.668609 f.22009.0.7 6.252439 f.22009.0.8 -3.324594 f.22009.0.9 -1.545494 f.22009.0.10 -3.487277 dtype: float64	const 6281.880494 Age_c -9.862029 Age2 0.624977 age_sex 6.632919 Sex_num 100.420310 date_c 0.000298 date_c2 -0.000040 head_volume -1928.555322 Table_position 0.762281 X_brain_position 8.893363 Y_brain_position 1.131795 Z_brain_position 4.389917 rfMRI_head_motion 299.590145 tfMRI_head_motion -47.617853 Assessment_centre_11026.0 -13.601194 Assessment_centre_11027.0 21.028397 Assessment_centre_11028.0 -514.569527 f.22009.0.1 -2.530830 f.22009.0.2 -16.623549 f.22009.0.3 0.941844 f.22009.0.4 1.316457 f.22009.0.5 -2.040454 f.22009.0.6 -4.932681 f.22009.0.7 5.811137 f.22009.0.8 -2.987453 f.22009.0.9 -1.825937 f.22009.0.10 -2.814772 dtype: float64	rs9905515	3.761330655380127e-12	True
9	FAST_R_Infer_Tempor_Gyrus_temporooccip	12.381626230045391	4.459004440914361e-06	2.0	0.2508895956908135	0.2434545615976716	0.2424827454620931	0.2355770360075793	const 16752.566623 Prob_Class_0 -457.444229 Prob_Class_2 -11447.542547 Age_c -8.007125 Age2 0.021143 age_sex 2.793333 Sex_num 200.899394 date_c 0.028610 date_c2 0.000030 head_volume -2543.763515 Table_position 2.597159 X_brain_position -7.410175 Y_brain_position -13.213322 Z_brain_position 1.979955 rfMRI_head_motion 280.883308 tfMRI_head_motion 24.345229 Assessment_centre_11026.0 27.525008 Assessment_centre_11027.0 42.892698 Assessment_centre_11028.0 -163.877051 f.22009.0.1 -7.929254 f.22009.0.2 1.962539 f.22009.0.3 -0.301100 f.22009.0.4 -2.845249 f.22009.0.5 -1.538214 f.22009.0.6 6.371911 f.22009.0.7 4.085888 f.22009.0.8 -1.182670 f.22009.0.9 3.128526 f.22009.0.10 1.932169 dtype: float64	const 7913.201989 Age_c -11.086295 Age2 0.083243 age_sex 4.225851 Sex_num 190.842388 date_c 0.019040 date_c2 -0.000001 head_volume -2426.726574 Table_position 0.408897 X_brain_position -8.620264 Y_brain_position -10.725443 Z_brain_position 0.238109 rfMRI_head_motion 201.472652 tfMRI_head_motion 46.225658 Assessment_centre_11026.0 -9.586014 Assessment_centre_11027.0 5.303936 Assessment_centre_11028.0 -225.883870 f.22009.0.1 -6.439524 f.22009.0.2 3.256517 f.22009.0.3 -0.095460 f.22009.0.4 -2.789001 f.22009.0.5 -1.751256 f.22009.0.6 6.128716 f.22009.0.7 3.816305 f.22009.0.8 -0.846520 f.22009.0.9 2.896880 f.22009.0.10 2.521836 dtype: float64	rs9905515	9.448019745606658e-06	True
9	FAST_L_Postcentral_Gyrus	37.373500334269686	1.0168975444419692e-16	2.0	0.3352617203885728	0.3153470139234349	0.3278017316795067	0.3082180681332904	const 39362.240875 Prob_Class_0 -28930.936280 Prob_Class_2 -25727.137723 Age_c -46.004857 Age2 -0.212765 age_sex -5.537907 Sex_num -475.382440 date_c 0.013055 date_c2 0.000097 head_volume -7100.751235 Table_position 1.835728 X_brain_position 18.695204 Y_brain_position -18.591717 Z_brain_position 7.719255 rfMRI_head_motion -1540.483175 tfMRI_head_motion 315.799657 Assessment_centre_11026.0 134.628829 Assessment_centre_11027.0 109.165472 Assessment_centre_11028.0 12.060144 f.22009.0.1 -11.694458 f.22009.0.2 -11.238305 f.22009.0.3 -15.963562 f.22009.0.4 -4.242455 f.22009.0.5 -7.850573 f.22009.0.6 -4.013264 f.22009.0.7 3.475565 f.22009.0.8 -18.894761 f.22009.0.9 -1.585428 f.22009.0.10 -25.180716 dtype: float64	const 16634.930294 Age_c -56.438240 Age2 -0.161029 age_sex -2.240693 Sex_num -526.232582 date_c 0.000127 date_c2 -0.000013 head_volume -6614.351593 Table_position -4.114101 X_brain_position 14.644815 Y_brain_position -14.058892 Z_brain_position 3.298899 rfMRI_head_motion -1750.399719 tfMRI_head_motion 367.675427 Assessment_centre_11026.0 22.254074 Assessment_centre_11027.0 13.214312 Assessment_centre_11028.0 -202.377753 f.22009.0.1 -8.804369 f.22009.0.2 -6.878423 f.22009.0.3 -15.024732 f.22009.0.4 -4.279776 f.22009.0.5 -8.377501 f.22009.0.6 -4.445613 f.22009.0.7 1.901998 f.22009.0.8 -18.502393 f.22009.0.9 -2.210186 f.22009.0.10 -23.895117 dtype: float64	rs9905515	6.461912713793333e-16	True
9	FAST_R_Postcentral_Gyrus	70.35128135426999	1.8934485947951747e-30	2.0	0.3176627001728154	0.2791830982821098	0.3100052074292638	0.2716775959013869	const 58625.592645 Prob_Class_0 -33027.496812 Prob_Class_2 -38872.697634 Age_c -37.366240 Age2 -0.475271 age_sex -12.240089 Sex_num -457.196553 date_c -0.034883 date_c2 0.000064 head_volume -6628.441449 Table_position 14.888826 X_brain_position 6.721152 Y_brain_position -3.324473 Z_brain_position 18.829799 rfMRI_head_motion -1225.455612 tfMRI_head_motion -689.281751 Assessment_centre_11026.0 116.758652 Assessment_centre_11027.0 109.979589 Assessment_centre_11028.0 1188.426361 f.22009.0.1 -0.927036 f.22009.0.2 3.072212 f.22009.0.3 8.224137 f.22009.0.4 13.847924 f.22009.0.5 -5.401844 f.22009.0.6 13.768572 f.22009.0.7 11.577345 f.22009.0.8 -21.137745 f.22009.0.9 1.765703 f.22009.0.10 -5.815353 dtype: float64	const 25381.495812 Age_c -51.785188 Age2 -0.363464 age_sex -7.287917 Sex_num -523.210906 date_c -0.057704 date_c2 -0.000086 head_volume -5979.055629 Table_position 6.294071 X_brain_position 1.110848 Y_brain_position 3.929793 Z_brain_position 12.344500 rfMRI_head_motion -1530.587012 tfMRI_head_motion -611.934218 Assessment_centre_11026.0 -41.939871 Assessment_centre_11027.0 -30.604482 Assessment_centre_11028.0 893.174204 f.22009.0.1 3.615146 f.22009.0.2 9.103823 f.22009.0.3 9.460118 f.22009.0.4 13.854238 f.22009.0.5 -6.179576 f.22009.0.6 13.071573 f.22009.0.7 9.570352 f.22009.0.8 -20.405838 f.22009.0.9 0.861608 f.22009.0.10 -3.857692 dtype: float64	rs9905515	2.812307044948607e-29	True
9	FAST_L_Superior_Parietal_Lobule	27.21520608351166	2.030795646556306e-12	2.0	0.1731557304666909	0.1551174641786591	0.1638765162194234	0.1463201290039074	const 27950.158627 Prob_Class_0 4332.630700 Prob_Class_2 -24166.413397 Age_c -23.937542 Age2 -0.246324 age_sex 2.359833 Sex_num -68.796296 date_c 0.009959 date_c2 0.000026 head_volume -2780.085287 Table_position 5.788875 X_brain_position 12.818221 Y_brain_position -1.873051 Z_brain_position 5.941807 rfMRI_head_motion -379.257547 tfMRI_head_motion -676.979295 Assessment_centre_11026.0 67.003860 Assessment_centre_11027.0 63.428075 Assessment_centre_11028.0 29.891766 f.22009.0.1 -11.071851 f.22009.0.2 6.432676 f.22009.0.3 26.205659 f.22009.0.4 -0.648882 f.22009.0.5 2.459839 f.22009.0.6 -7.691611 f.22009.0.7 7.060594 f.22009.0.8 -8.336051 f.22009.0.9 -2.204199 f.22009.0.10 -8.776481 dtype: float64	const 9833.163785 Age_c -29.770729 Age2 -0.098551 age_sex 5.369190 Sex_num -84.663336 date_c -0.011875 date_c2 -0.000034 head_volume -2575.428418 Table_position 1.365277 X_brain_position 10.516362 Y_brain_position 3.579981 Z_brain_position 2.360703 rfMRI_head_motion -540.926185 tfMRI_head_motion -631.301501 Assessment_centre_11026.0 -5.838350 Assessment_centre_11027.0 -13.745128 Assessment_centre_11028.0 -86.750848 f.22009.0.1 -7.839995 f.22009.0.2 8.888661 f.22009.0.3 26.549262 f.22009.0.4 -0.499049 f.22009.0.5 2.019236 f.22009.0.6 -8.226695 f.22009.0.7 6.675243 f.22009.0.8 -7.557476 f.22009.0.9 -2.673438 f.22009.0.10 -7.524138 dtype: float64	rs9905515	8.82058228299009e-12	True
9	FAST_R_Superior_Parietal_Lobule	10.278753875751228	3.5833073557686256e-05	2.0	0.1489204762888876	0.1419080218176105	0.1393692832372198	0.132973143390401	const 19020.989924 Prob_Class_0 8921.164579 Prob_Class_2 -16145.857449 Age_c -20.418624 Age2 -0.508191 age_sex -3.124701 Sex_num -20.635752 date_c 0.032142 date_c2 0.000006 head_volume -2462.039836 Table_position 2.487595 X_brain_position 0.787226 Y_brain_position -3.768046 Z_brain_position 3.588516 rfMRI_head_motion -500.293290 tfMRI_head_motion -324.889536 Assessment_centre_11026.0 145.677832 Assessment_centre_11027.0 17.058595 Assessment_centre_11028.0 139.698541 f.22009.0.1 -7.211858 f.22009.0.2 3.738659 f.22009.0.3 -0.577538 f.22009.0.4 6.078989 f.22009.0.5 -1.783408 f.22009.0.6 1.525090 f.22009.0.7 -1.276146 f.22009.0.8 -4.971781 f.22009.0.9 -0.310826 f.22009.0.10 -2.411309 dtype: float64	const 7534.906780 Age_c -23.557043 Age2 -0.390494 age_sex -1.130915 Sex_num -25.135660 date_c 0.015701 date_c2 -0.000026 head_volume -2373.550186 Table_position -0.244982 X_brain_position -0.463235 Y_brain_position 0.103785 Z_brain_position 1.305170 rfMRI_head_motion -601.513468 tfMRI_head_motion -294.955222 Assessment_centre_11026.0 103.268440 Assessment_centre_11027.0 -32.023454 Assessment_centre_11028.0 77.985004 f.22009.0.1 -4.953716 f.22009.0.2 5.065969 f.22009.0.3 -0.450926 f.22009.0.4 6.214457 f.22009.0.5 -2.067383 f.22009.0.6 1.142928 f.22009.0.7 -1.324597 f.22009.0.8 -4.373185 f.22009.0.9 -0.601834 f.22009.0.10 -1.566049 dtype: float64	rs9905515	6.754272383779275e-05	True
9	FAST_L_Supramarginal_Gyrus_anter_divis	12.676519284614114	3.329974774085444e-06	2.0	0.1804262980371421	0.1720981683072064	0.1712286773337513	0.1634776446291878	const 14011.009796 Prob_Class_0 -2268.247200 Prob_Class_2 -9893.224264 Age_c -5.810557 Age2 -0.233937 age_sex 0.915439 Sex_num -89.112548 date_c 0.019758 date_c2 0.000031 head_volume -2516.330521 Table_position 1.445321 X_brain_position -3.844876 Y_brain_position -7.224737 Z_brain_position 1.888527 rfMRI_head_motion 74.917473 tfMRI_head_motion -422.743895 Assessment_centre_11026.0 98.140627 Assessment_centre_11027.0 74.070749 Assessment_centre_11028.0 -32.033734 f.22009.0.1 0.979912 f.22009.0.2 5.469498 f.22009.0.3 -13.563063 f.22009.0.4 -0.783584 f.22009.0.5 1.492920 f.22009.0.6 -7.730961 f.22009.0.7 -7.421893 f.22009.0.8 -9.132585 f.22009.0.9 4.202141 f.22009.0.10 -4.976930 dtype: float64	const 6.179742e+03 Age_c -8.707466e+00 Age2 -1.861640e-01 age_sex 2.158674e+00 Sex_num -9.970012e+01 date_c 1.206275e-02 date_c2 7.313327e-07 head_volume -2.400191e+03 Table_position -5.150921e-01 X_brain_position -4.979991e+00 Y_brain_position -5.145699e+00 Z_brain_position 3.492377e-01 rfMRI_head_motion 4.178021e+00 tfMRI_head_motion -4.036530e+02 Assessment_centre_11026.0 6.412379e+01 Assessment_centre_11027.0 4.081550e+01 Assessment_centre_11028.0 -9.066127e+01 f.22009.0.1 2.236634e+00 f.22009.0.2 6.685231e+00 f.22009.0.3 -1.335335e+01 f.22009.0.4 -7.459637e-01 f.22009.0.5 1.305573e+00 f.22009.0.6 -7.933470e+00 f.22009.0.7 -7.719827e+00 f.22009.0.8 -8.866449e+00 f.22009.0.9 3.994956e+00 f.22009.0.10 -4.469985e+00 dtype: float64	rs9905515	7.164787372091567e-06	True
9	FAST_R_Supramarginal_Gyrus_anter_divis	11.511450536941965	1.0557612431382187e-05	2.0	0.1572108509381106	0.1494339165874113	0.1477526961590594	0.1405774015018177	const 12247.611750 Prob_Class_0 -681.100489 Prob_Class_2 -9769.877637 Age_c -3.670676 Age2 -0.134704 age_sex -2.521807 Sex_num -169.703558 date_c 0.037291 date_c2 0.000011 head_volume -2383.018649 Table_position 0.396161 X_brain_position 0.437996 Y_brain_position -0.800505 Z_brain_position 1.955920 rfMRI_head_motion -372.926408 tfMRI_head_motion -309.804833 Assessment_centre_11026.0 21.529052 Assessment_centre_11027.0 36.315123 Assessment_centre_11028.0 405.823161 f.22009.0.1 1.083175 f.22009.0.2 5.119493 f.22009.0.3 0.949492 f.22009.0.4 -8.401715 f.22009.0.5 -0.985655 f.22009.0.6 2.033340 f.22009.0.7 -0.414998 f.22009.0.8 -1.115798 f.22009.0.9 1.163337 f.22009.0.10 -4.191014 dtype: float64	const 4673.862921 Age_c -6.335188 Age2 -0.082620 age_sex -1.298418 Sex_num -178.580978 date_c 0.029212 date_c2 -0.000016 head_volume -2280.806640 Table_position -1.482157 X_brain_position -0.608615 Y_brain_position 1.311742 Z_brain_position 0.464077 rfMRI_head_motion -441.026886 tfMRI_head_motion -291.102886 Assessment_centre_11026.0 -10.445091 Assessment_centre_11027.0 4.115543 Assessment_centre_11028.0 352.121353 f.22009.0.1 2.349810 f.22009.0.2 6.238960 f.22009.0.3 1.129961 f.22009.0.4 -8.355416 f.22009.0.5 -1.167977 f.22009.0.6 1.826976 f.22009.0.7 -0.655154 f.22009.0.8 -0.832695 f.22009.0.9 0.964554 f.22009.0.10 -3.688177 dtype: float64	rs9905515	2.1362719787127436e-05	True
9	FAST_L_Supramarginal_Gyrus_poster_divis	9.033408142181258	0.0001233038675844	2.0	0.1918477698890657	0.1859957707422873	0.1827783260240932	0.1775199557800524	const 20707.592721 Prob_Class_0 -209.772776 Prob_Class_2 -11802.412146 Age_c -11.763600 Age2 0.056441 age_sex 0.189578 Sex_num 33.418794 date_c 0.051784 date_c2 0.000006 head_volume -2948.034920 Table_position 5.019786 X_brain_position -3.471164 Y_brain_position -8.511439 Z_brain_position 5.295751 rfMRI_head_motion -72.291185 tfMRI_head_motion -486.595039 Assessment_centre_11026.0 21.353354 Assessment_centre_11027.0 23.243412 Assessment_centre_11028.0 -182.705645 f.22009.0.1 -12.951889 f.22009.0.2 22.398402 f.22009.0.3 0.304895 f.22009.0.4 -16.378628 f.22009.0.5 8.739120 f.22009.0.6 -6.288272 f.22009.0.7 -8.747786 f.22009.0.8 2.417354 f.22009.0.9 3.600963 f.22009.0.10 10.991279 dtype: float64	const 11621.067122 Age_c -14.905253 Age2 0.121289 age_sex 1.665773 Sex_num 23.315116 date_c 0.041836 date_c2 -0.000027 head_volume -2829.466087 Table_position 2.773372 X_brain_position -4.706276 Y_brain_position -5.936504 Z_brain_position 3.504654 rfMRI_head_motion -153.868406 tfMRI_head_motion -464.061680 Assessment_centre_11026.0 -16.636214 Assessment_centre_11027.0 -15.402907 Assessment_centre_11028.0 -245.930033 f.22009.0.1 -11.411681 f.22009.0.2 23.718868 f.22009.0.3 0.512436 f.22009.0.4 -16.319100 f.22009.0.5 8.519925 f.22009.0.6 -6.540078 f.22009.0.7 -9.016644 f.22009.0.8 2.767332 f.22009.0.9 3.363114 f.22009.0.10 11.599597 dtype: float64	rs9905515	0.00021695307233446509	True
