## Supplementary material for "An Explainable Deep Learning Framework for Imaging Genetics: Deriving Brain-Genotype Scores to Link Genetic Variation, Brain Structure, and Cognition": Table_S5 (part 18 of 26)

Task_ID	Dependent_Var	F_stat	p_value	df_diff	R2_full	R2_reduced	R2_full_adj	R2_reduced_adj	Beta_full	Beta_reduced	SNP	p_value_fdr	significant_fdr
9	FAST_R_Supramarginal_Gyrus_poster_divis	17.079506972870337	4.293211796523416e-08	2.0	0.1888573327080982	0.1777519885461705	0.1797543288266661	0.169190335243087	const 21365.500942 Prob_Class_0 -638.320055 Prob_Class_2 -19816.308876 Age_c -24.505841 Age2 0.188466 age_sex 0.633296 Sex_num 23.695688 date_c 0.028778 date_c2 0.000021 head_volume -3353.238806 Table_position 0.590348 X_brain_position 3.031395 Y_brain_position -5.020568 Z_brain_position 2.368495 rfMRI_head_motion -8.561591 tfMRI_head_motion -585.290230 Assessment_centre_11026.0 112.472721 Assessment_centre_11027.0 104.821539 Assessment_centre_11028.0 -170.180595 f.22009.0.1 -11.920726 f.22009.0.2 12.334150 f.22009.0.3 -21.727405 f.22009.0.4 -12.636188 f.22009.0.5 -2.098931 f.22009.0.6 19.640630 f.22009.0.7 14.444064 f.22009.0.8 16.820484 f.22009.0.9 0.911148 f.22009.0.10 2.029093 dtype: float64	const 6079.835049 Age_c -29.816717 Age2 0.296447 age_sex 3.112633 Sex_num 6.441913 date_c 0.012164 date_c2 -0.000033 head_volume -3151.870737 Table_position -3.191974 X_brain_position 0.943990 Y_brain_position -0.708091 Z_brain_position -0.643950 rfMRI_head_motion -145.852631 tfMRI_head_motion -547.428905 Assessment_centre_11026.0 48.390977 Assessment_centre_11027.0 39.816521 Assessment_centre_11028.0 -277.104555 f.22009.0.1 -9.339404 f.22009.0.2 14.566106 f.22009.0.3 -21.374055 f.22009.0.4 -12.537919 f.22009.0.5 -2.467454 f.22009.0.6 19.219018 f.22009.0.7 13.982727 f.22009.0.8 17.404375 f.22009.0.9 0.510730 f.22009.0.10 3.050056 dtype: float64	rs9905515	1.1615398426667697e-07	True
9	FAST_L_Angular_Gyrus	10.64514037481271	2.4916541297590016e-05	2.0	0.1615857221047631	0.1544313832827656	0.1521766640762796	0.14562690429412	const 18506.015327 Prob_Class_0 3410.992623 Prob_Class_2 -13187.142255 Age_c -8.333124 Age2 0.203321 age_sex 3.416047 Sex_num -104.055105 date_c 0.033417 date_c2 0.000004 head_volume -2850.574442 Table_position 3.217553 X_brain_position -2.085742 Y_brain_position -6.492861 Z_brain_position 3.824432 rfMRI_head_motion -224.899961 tfMRI_head_motion -133.450198 Assessment_centre_11026.0 67.460637 Assessment_centre_11027.0 45.675539 Assessment_centre_11028.0 -107.536978 f.22009.0.1 -14.918174 f.22009.0.2 8.213177 f.22009.0.3 3.886951 f.22009.0.4 -3.471223 f.22009.0.5 1.245204 f.22009.0.6 5.216417 f.22009.0.7 -0.109514 f.22009.0.8 0.237690 f.22009.0.9 -2.516040 f.22009.0.10 0.587380 dtype: float64	const 8727.281102 Age_c -11.384382 Age2 0.287252 age_sex 5.055277 Sex_num -111.653730 date_c 0.021180 date_c2 -0.000027 head_volume -2747.276818 Table_position 0.842394 X_brain_position -3.291896 Y_brain_position -3.477541 Z_brain_position 1.889266 rfMRI_head_motion -311.939585 tfMRI_head_motion -108.626071 Assessment_centre_11026.0 28.798913 Assessment_centre_11027.0 3.994078 Assessment_centre_11028.0 -168.369848 f.22009.0.1 -13.137434 f.22009.0.2 9.498897 f.22009.0.3 4.056566 f.22009.0.4 -3.383319 f.22009.0.5 1.006581 f.22009.0.6 4.920147 f.22009.0.7 -0.283490 f.22009.0.8 0.676164 f.22009.0.9 -2.768188 f.22009.0.10 1.272245 dtype: float64	rs9905515	4.79942774529286e-05	True
9	FAST_R_Angular_Gyrus	15.545131671294726	1.9523250181915905e-07	2.0	0.2133079609582761	0.2035049699108508	0.204479352904902	0.1952114693973075	const 23860.899299 Prob_Class_0 18377.556009 Prob_Class_2 -25000.691181 Age_c -20.711571 Age2 0.691962 age_sex -5.905321 Sex_num -12.021064 date_c 0.047610 date_c2 0.000039 head_volume -3857.748126 Table_position 0.671271 X_brain_position 11.161281 Y_brain_position -4.412319 Z_brain_position 2.805365 rfMRI_head_motion -535.267650 tfMRI_head_motion 84.660328 Assessment_centre_11026.0 4.592097 Assessment_centre_11027.0 62.551077 Assessment_centre_11028.0 -322.847047 f.22009.0.1 -19.769227 f.22009.0.2 -13.248792 f.22009.0.3 -3.106206 f.22009.0.4 -15.136387 f.22009.0.5 -0.825568 f.22009.0.6 7.816650 f.22009.0.7 16.450483 f.22009.0.8 8.115663 f.22009.0.9 6.753114 f.22009.0.10 -0.690623 dtype: float64	const 6543.601656 Age_c -24.996557 Age2 0.888572 age_sex -2.830809 Sex_num -14.368605 date_c 0.020749 date_c2 -0.000004 head_volume -3757.262829 Table_position -3.391144 X_brain_position 9.442704 Y_brain_position 1.756046 Z_brain_position -0.647512 rfMRI_head_motion -686.855901 tfMRI_head_motion 130.569537 Assessment_centre_11026.0 -56.337186 Assessment_centre_11027.0 -11.572176 Assessment_centre_11028.0 -406.125271 f.22009.0.1 -16.197759 f.22009.0.2 -11.431005 f.22009.0.3 -2.988122 f.22009.0.4 -14.899844 f.22009.0.5 -1.257409 f.22009.0.6 7.206221 f.22009.0.7 16.533739 f.22009.0.8 9.101933 f.22009.0.9 6.319544 f.22009.0.10 0.624681 dtype: float64	rs9905515	4.885777766786687e-07	True
9	FAST_L_Lateral_Occipit_Cortex_super_divis	55.13513954912022	3.7081875566711564e-24	2.0	0.3521142167360899	0.3234799297043089	0.344843354238539	0.3164356678590194	const 78561.471101 Prob_Class_0 -63338.851398 Prob_Class_2 -44214.945158 Age_c -73.067848 Age2 -2.222470 age_sex -4.623365 Sex_num -630.888012 date_c 0.059128 date_c2 0.000109 head_volume -11959.387855 Table_position 16.323783 X_brain_position 27.551094 Y_brain_position -14.828641 Z_brain_position 8.135954 rfMRI_head_motion -730.003891 tfMRI_head_motion -947.184714 Assessment_centre_11026.0 137.025755 Assessment_centre_11027.0 158.527894 Assessment_centre_11028.0 1356.294187 f.22009.0.1 27.277847 f.22009.0.2 12.090851 f.22009.0.3 -4.477396 f.22009.0.4 5.588455 f.22009.0.5 -5.414527 f.22009.0.6 31.064700 f.22009.0.7 3.536874 f.22009.0.8 16.480456 f.22009.0.9 -6.387301 f.22009.0.10 3.815570 dtype: float64	const 38105.390653 Age_c -92.713408 Age2 -2.176418 age_sex 1.081224 Sex_num -732.065932 date_c 0.041097 date_c2 -0.000098 head_volume -11014.440965 Table_position 5.594710 X_brain_position 19.940540 Y_brain_position -7.555032 Z_brain_position 0.292257 rfMRI_head_motion -1106.117536 tfMRI_head_motion -856.711829 Assessment_centre_11026.0 -70.242188 Assessment_centre_11027.0 -11.974848 Assessment_centre_11028.0 951.114491 f.22009.0.1 32.021301 f.22009.0.2 20.292336 f.22009.0.3 -2.631274 f.22009.0.4 5.444405 f.22009.0.5 -6.343606 f.22009.0.6 30.377398 f.22009.0.7 0.360239 f.22009.0.8 16.977579 f.22009.0.9 -7.511850 f.22009.0.10 6.005681 dtype: float64	rs9905515	3.987821372420129e-23	True
9	FAST_R_Lateral_Occipit_Cortex_super_divis	33.93877796355658	2.867533121263779e-15	2.0	0.3211709324900369	0.3027030936143425	0.3135528106903259	0.2954424930672752	const 55353.697416 Prob_Class_0 -52060.798536 Prob_Class_2 -34473.973439 Age_c -79.187184 Age2 -1.108237 age_sex 2.770585 Sex_num -356.225247 date_c 0.091348 date_c2 0.000068 head_volume -10846.371705 Table_position 3.209214 X_brain_position 8.407509 Y_brain_position -6.768170 Z_brain_position -1.175442 rfMRI_head_motion 480.819201 tfMRI_head_motion -1501.961814 Assessment_centre_11026.0 195.244567 Assessment_centre_11027.0 124.318091 Assessment_centre_11028.0 124.457039 f.22009.0.1 1.976148 f.22009.0.2 28.283430 f.22009.0.3 21.120300 f.22009.0.4 -15.319809 f.22009.0.5 10.756016 f.22009.0.6 27.694209 f.22009.0.7 -26.769849 f.22009.0.8 -4.558535 f.22009.0.9 8.307091 f.22009.0.10 -9.170798 dtype: float64	const 23536.009211 Age_c -94.841590 Age2 -1.080754 age_sex 7.225858 Sex_num -437.821917 date_c 0.078112 date_c2 -0.000096 head_volume -10088.182560 Table_position -5.255113 X_brain_position 2.345994 Y_brain_position -1.198517 Z_brain_position -7.339602 rfMRI_head_motion 184.550713 tfMRI_head_motion -1431.161838 Assessment_centre_11026.0 30.861115 Assessment_centre_11027.0 -9.721761 Assessment_centre_11028.0 -198.658865 f.22009.0.1 5.630656 f.22009.0.2 34.817290 f.22009.0.3 22.605421 f.22009.0.4 -15.447826 f.22009.0.5 10.027005 f.22009.0.6 27.169280 f.22009.0.7 -29.339452 f.22009.0.8 -4.205756 f.22009.0.9 7.420301 f.22009.0.10 -7.466989 dtype: float64	rs9905515	1.6142177295901363e-14	True
9	FAST_L_Lateral_Occipit_Cortex_infer_divis	15.317257997508626	2.445159526056422e-07	2.0	0.2573864292181445	0.2482683501350849	0.2490524893456427	0.2404409480940406	const 31417.263280 Prob_Class_0 -5536.748547 Prob_Class_2 -18573.852185 Age_c -27.624881 Age2 0.263222 age_sex 7.474882 Sex_num -17.754402 date_c -0.015119 date_c2 0.000045 head_volume -4937.045387 Table_position 6.849589 X_brain_position 14.495272 Y_brain_position -2.050257 Z_brain_position 8.694579 rfMRI_head_motion 171.693981 tfMRI_head_motion -288.768357 Assessment_centre_11026.0 21.403207 Assessment_centre_11027.0 60.838767 Assessment_centre_11028.0 -1797.426772 f.22009.0.1 -4.529266 f.22009.0.2 -3.904932 f.22009.0.3 -29.102341 f.22009.0.4 -7.802768 f.22009.0.5 2.526112 f.22009.0.6 -0.331999 f.22009.0.7 17.823505 f.22009.0.8 15.841890 f.22009.0.9 -0.680464 f.22009.0.10 4.229229 dtype: float64	const 16583.491156 Age_c -33.224576 Age2 0.348889 age_sex 9.812534 Sex_num -38.925937 date_c -0.029174 date_c2 -0.000013 head_volume -4708.768949 Table_position 3.121774 X_brain_position 12.303202 Y_brain_position 1.804506 Z_brain_position 5.781501 rfMRI_head_motion 37.444751 tfMRI_head_motion -252.802698 Assessment_centre_11026.0 -43.788307 Assessment_centre_11027.0 -2.121343 Assessment_centre_11028.0 -1910.935667 f.22009.0.1 -2.190835 f.22009.0.2 -1.555966 f.22009.0.3 -28.686780 f.22009.0.4 -7.739639 f.22009.0.5 2.172176 f.22009.0.6 -0.706963 f.22009.0.7 17.219822 f.22009.0.8 16.324909 f.22009.0.9 -1.074211 f.22009.0.10 5.179168 dtype: float64	rs9905515	6.052161925894905e-07	True
9	FAST_R_Lateral_Occipit_Cortex_infer_divis	19.42688447106952	4.246491690128823e-09	2.0	0.281432089769095	0.2702420811304789	0.2733680009969647	0.2626434804534234	const 20523.993730 Prob_Class_0 -39251.817260 Prob_Class_2 -6216.681731 Age_c -32.288432 Age2 -0.482250 age_sex 4.864228 Sex_num 134.594988 date_c 0.059960 date_c2 0.000079 head_volume -5571.086616 Table_position -0.425786 X_brain_position -12.676410 Y_brain_position -2.725301 Z_brain_position -1.961769 rfMRI_head_motion -448.081707 tfMRI_head_motion -370.485884 Assessment_centre_11026.0 32.711645 Assessment_centre_11027.0 110.365995 Assessment_centre_11028.0 -8.808743 f.22009.0.1 28.316882 f.22009.0.2 3.801137 f.22009.0.3 -14.166079 f.22009.0.4 -5.159643 f.22009.0.5 9.803611 f.22009.0.6 -19.196200 f.22009.0.7 -7.748945 f.22009.0.8 5.100442 f.22009.0.9 -15.100477 f.22009.0.10 0.102354 dtype: float64	const 11723.436399 Age_c -38.871551 Age2 -0.571292 age_sex 5.750894 Sex_num 89.647507 date_c 0.066758 date_c2 0.000008 head_volume -5195.293984 Table_position -3.056613 X_brain_position -15.193848 Y_brain_position -2.853725 Z_brain_position -3.614632 rfMRI_head_motion -535.167299 tfMRI_head_motion -354.826850 Assessment_centre_11026.0 -27.939182 Assessment_centre_11027.0 73.913877 Assessment_centre_11028.0 -147.436704 f.22009.0.1 28.485797 f.22009.0.2 6.533213 f.22009.0.3 -13.388093 f.22009.0.4 -5.357967 f.22009.0.5 9.620627 f.22009.0.6 -19.168629 f.22009.0.7 -9.248034 f.22009.0.8 4.775451 f.22009.0.9 -15.371869 f.22009.0.10 0.367202 dtype: float64	rs9905515	1.2924558133031376e-08	True
9	FAST_L_Intracalcarine_Cortex	5.065601524990496	0.006375169596407	2.0	0.1854398027798021	0.1821321976677899	0.1762984458570905	0.173616153270258	const 2919.046592 Prob_Class_0 -15163.511672 Prob_Class_2 3644.508700 Age_c -9.011067 Age2 -0.095464 age_sex 0.698033 Sex_num 64.146609 date_c 0.001705 date_c2 0.000017 head_volume -1823.102295 Table_position -1.474395 X_brain_position -10.195895 Y_brain_position -10.452934 Z_brain_position -3.896019 rfMRI_head_motion 98.021840 tfMRI_head_motion -88.177826 Assessment_centre_11026.0 -103.538640 Assessment_centre_11027.0 36.103894 Assessment_centre_11028.0 335.009649 f.22009.0.1 7.437726 f.22009.0.2 0.947575 f.22009.0.3 -11.502538 f.22009.0.4 3.443867 f.22009.0.5 3.086785 f.22009.0.6 -9.035067 f.22009.0.7 -1.124101 f.22009.0.8 1.516265 f.22009.0.9 -3.122597 f.22009.0.10 7.938222 dtype: float64	const 4163.062808 Age_c -9.958352 Age2 -0.163420 age_sex 0.284644 Sex_num 51.849869 date_c 0.009460 date_c2 0.000006 head_volume -1737.808235 Table_position -1.343909 X_brain_position -10.540822 Y_brain_position -11.825701 Z_brain_position -3.618954 rfMRI_head_motion 106.048456 tfMRI_head_motion -93.661431 Assessment_centre_11026.0 -107.619299 Assessment_centre_11027.0 41.775351 Assessment_centre_11028.0 313.554973 f.22009.0.1 6.712204 f.22009.0.2 1.332161 f.22009.0.3 -11.306474 f.22009.0.4 3.336127 f.22009.0.5 3.128199 f.22009.0.6 -8.894983 f.22009.0.7 -1.569217 f.22009.0.8 1.210033 f.22009.0.9 -3.105997 f.22009.0.10 7.728757 dtype: float64	rs9905515	0.008793337374354483	True
9	FAST_L_Frontal_Medial_Cortex	34.17878757614064	2.2700934931642555e-15	2.0	0.1920192037980672	0.1698822867648113	0.1829516838406908	0.1612386902313252	const 10913.536588 Prob_Class_0 4184.573299 Prob_Class_2 -10259.335007 Age_c -6.448796 Age2 -0.009475 age_sex -1.192367 Sex_num 5.735646 date_c -0.001365 date_c2 0.000022 head_volume -997.841250 Table_position 1.985927 X_brain_position 3.671803 Y_brain_position -4.144514 Z_brain_position 1.488627 rfMRI_head_motion -124.157984 tfMRI_head_motion -117.742756 Assessment_centre_11026.0 16.946979 Assessment_centre_11027.0 2.111148 Assessment_centre_11028.0 129.688114 f.22009.0.1 1.572394 f.22009.0.2 3.830270 f.22009.0.3 6.932682 f.22009.0.4 -1.402055 f.22009.0.5 1.915950 f.22009.0.6 3.964650 f.22009.0.7 2.672958 f.22009.0.8 -2.558001 f.22009.0.9 0.956292 f.22009.0.10 0.012494 dtype: float64	const 3.462886e+03 Age_c -8.629859e+00 Age2 6.064064e-02 age_sex 7.865350e-02 Sex_num 1.373895e+00 date_c -1.135559e-02 date_c2 4.168204e-07 head_volume -9.297330e+02 Table_position 1.947182e-01 X_brain_position 2.806456e+00 Y_brain_position -1.740585e+00 Z_brain_position 1.085364e-02 rfMRI_head_motion -1.901476e+02 tfMRI_head_motion -9.857831e+01 Assessment_centre_11026.0 -1.154155e+01 Assessment_centre_11027.0 -2.968666e+01 Assessment_centre_11028.0 8.648083e+01 f.22009.0.1 2.982898e+00 f.22009.0.2 4.750882e+00 f.22009.0.3 7.038487e+00 f.22009.0.4 -1.324685e+00 f.22009.0.5 1.732948e+00 f.22009.0.6 3.727893e+00 f.22009.0.7 2.590702e+00 f.22009.0.8 -2.196955e+00 f.22009.0.9 7.658413e-01 f.22009.0.10 5.474790e-01 dtype: float64	rs9905515	1.2911976862853338e-14	True
9	FAST_R_Frontal_Medial_Cortex	23.02368176713589	1.2362116877602728e-10	2.0	0.197234587742519	0.1824188639866233	0.1882255971440383	0.1739058045007011	const 10047.522137 Prob_Class_0 5833.285058 Prob_Class_2 -9006.233491 Age_c -7.789611 Age2 0.076665 age_sex 0.092800 Sex_num -0.481587 date_c -0.000522 date_c2 0.000004 head_volume -1006.932665 Table_position 1.892140 X_brain_position 3.876472 Y_brain_position -4.522155 Z_brain_position 1.853759 rfMRI_head_motion -259.449508 tfMRI_head_motion -66.633705 Assessment_centre_11026.0 21.958426 Assessment_centre_11027.0 -1.732321 Assessment_centre_11028.0 35.775592 f.22009.0.1 -2.957387 f.22009.0.2 3.664902 f.22009.0.3 6.645295 f.22009.0.4 -0.492879 f.22009.0.5 1.479035 f.22009.0.6 1.453678 f.22009.0.7 4.088410 f.22009.0.8 -2.164922 f.22009.0.9 1.420449 f.22009.0.10 2.025308 dtype: float64	const 3728.429727 Age_c -9.432328 Age2 0.145015 age_sex 1.202554 Sex_num -2.124035 date_c -0.009956 date_c2 -0.000012 head_volume -964.433441 Table_position 0.399591 X_brain_position 3.219835 Y_brain_position -2.329921 Z_brain_position 0.595632 rfMRI_head_motion -314.944638 tfMRI_head_motion -50.019192 Assessment_centre_11026.0 -0.807882 Assessment_centre_11027.0 -28.758085 Assessment_centre_11028.0 3.657658 f.22009.0.1 -1.683720 f.22009.0.2 4.360690 f.22009.0.3 6.701279 f.22009.0.4 -0.412286 f.22009.0.5 1.322111 f.22009.0.6 1.236999 f.22009.0.7 4.091107 f.22009.0.8 -1.819870 f.22009.0.9 1.261323 f.22009.0.10 2.498015 dtype: float64	rs9905515	4.443588313264323e-10	True
9	FAST_L_Juxtapositional_Lobule_Cortex	17.669021382989797	2.4003588570170913e-08	2.0	0.1851724632553048	0.1736316174274964	0.1760281061295127	0.1650270607807663	const 12498.853993 Prob_Class_0 1115.183183 Prob_Class_2 -11413.230214 Age_c -10.916316 Age2 -0.420700 age_sex -7.648797 Sex_num -29.142280 date_c 0.026521 date_c2 0.000029 head_volume -1841.339507 Table_position 1.006054 X_brain_position 6.251238 Y_brain_position -2.192961 Z_brain_position 0.616745 rfMRI_head_motion 30.972939 tfMRI_head_motion -231.310931 Assessment_centre_11026.0 6.690428 Assessment_centre_11027.0 -15.137501 Assessment_centre_11028.0 -254.812270 f.22009.0.1 -9.951735 f.22009.0.2 -0.256599 f.22009.0.3 -9.726632 f.22009.0.4 -5.535546 f.22009.0.5 0.577359 f.22009.0.6 -0.561118 f.22009.0.7 -3.334161 f.22009.0.8 5.790221 f.22009.0.9 3.045650 f.22009.0.10 1.248075 dtype: float64	const 3.847135e+03 Age_c -1.378842e+01 Age2 -3.538413e-01 age_sex -6.224953e+00 Sex_num -3.757845e+01 date_c 1.649605e-02 date_c2 -8.059130e-07 head_volume -1.737232e+03 Table_position -1.117539e+00 X_brain_position 5.119718e+00 Y_brain_position 3.470627e-01 Z_brain_position -1.091401e+00 rfMRI_head_motion -4.642872e+01 tfMRI_head_motion -2.096482e+02 Assessment_centre_11026.0 -2.867792e+01 Assessment_centre_11027.0 -5.196745e+01 Assessment_centre_11028.0 -3.124051e+02 f.22009.0.1 -8.440684e+00 f.22009.0.2 9.517468e-01 f.22009.0.3 -9.548451e+00 f.22009.0.4 -5.470247e+00 f.22009.0.5 3.676662e-01 f.22009.0.6 -8.100152e-01 f.22009.0.7 -3.548442e+00 f.22009.0.8 6.145809e+00 f.22009.0.9 2.820563e+00 f.22009.0.10 1.838205e+00 dtype: float64	rs9905515	6.686469089505861e-08	True
9	FAST_R_Juxtapositional_Lobule_Cortex	15.475467626450603	2.0913912624668613e-07	2.0	0.1902027093129723	0.180157024538612	0.1811148038463443	0.1716204136607602	const 11662.621725 Prob_Class_0 818.825232 Prob_Class_2 -10604.789955 Age_c -14.116572 Age2 -0.419508 age_sex -6.025207 Sex_num -32.225138 date_c 0.006673 date_c2 0.000007 head_volume -1757.601435 Table_position 0.678013 X_brain_position 3.770428 Y_brain_position -3.956871 Z_brain_position 0.018108 rfMRI_head_motion 74.686111 tfMRI_head_motion -221.445752 Assessment_centre_11026.0 -6.428280 Assessment_centre_11027.0 -31.250182 Assessment_centre_11028.0 -380.088125 f.22009.0.1 -6.415308 f.22009.0.2 8.389365 f.22009.0.3 -7.018120 f.22009.0.4 -7.495929 f.22009.0.5 1.061268 f.22009.0.6 2.416095 f.22009.0.7 -8.064817 f.22009.0.8 3.881294 f.22009.0.9 3.763437 f.22009.0.10 -2.147663 dtype: float64	const 3601.442026 Age_c -16.812602 Age2 -0.358069 age_sex -4.701613 Sex_num -40.283795 date_c -0.002576 date_c2 -0.000021 head_volume -1659.127953 Table_position -1.303198 X_brain_position 2.708691 Y_brain_position -1.605012 Z_brain_position -1.572984 rfMRI_head_motion 2.522095 tfMRI_head_motion -201.296451 Assessment_centre_11026.0 -39.517049 Assessment_centre_11027.0 -65.560722 Assessment_centre_11028.0 -434.186380 f.22009.0.1 -5.014858 f.22009.0.2 9.523429 f.22009.0.3 -6.848847 f.22009.0.4 -7.436531 f.22009.0.5 0.866054 f.22009.0.6 2.185718 f.22009.0.7 -8.271458 f.22009.0.8 4.208866 f.22009.0.9 3.553483 f.22009.0.10 -1.599643 dtype: float64	rs9905515	5.214567343893048e-07	True
9	FAST_L_Subcallosal_Cortex	17.25164473982117	3.622751495645821e-08	2.0	0.5069494647315923	0.5001310818272001	0.5014162322716663	0.4949261992190732	const 9723.484927 Prob_Class_0 -3415.828652 Prob_Class_2 -4982.337465 Age_c -10.360720 Age2 -0.130858 age_sex -2.336947 Sex_num -34.321492 date_c 0.007178 date_c2 0.000012 head_volume -2548.543841 Table_position 0.260335 X_brain_position 2.450467 Y_brain_position -5.459739 Z_brain_position -0.908559 rfMRI_head_motion -193.672492 tfMRI_head_motion -72.272799 Assessment_centre_11026.0 -0.327965 Assessment_centre_11027.0 73.460754 Assessment_centre_11028.0 23.495978 f.22009.0.1 -0.160476 f.22009.0.2 8.315593 f.22009.0.3 0.078052 f.22009.0.4 -4.292630 f.22009.0.5 1.020085 f.22009.0.6 -1.194549 f.22009.0.7 2.627779 f.22009.0.8 4.368838 f.22009.0.9 1.997533 f.22009.0.10 3.282717 dtype: float64	const 5546.395277 Age_c -12.105895 Age2 -0.113955 age_sex -1.704502 Sex_num -41.955154 date_c 0.004002 date_c2 -0.000006 head_volume -2471.854619 Table_position -0.811032 X_brain_position 1.770374 Y_brain_position -4.498952 Z_brain_position -1.724970 rfMRI_head_motion -231.860157 tfMRI_head_motion -62.438260 Assessment_centre_11026.0 -19.819819 Assessment_centre_11027.0 55.778114 Assessment_centre_11028.0 -12.147321 f.22009.0.1 0.435111 f.22009.0.2 9.046143 f.22009.0.3 0.222506 f.22009.0.4 -4.287025 f.22009.0.5 0.921812 f.22009.0.6 -1.287229 f.22009.0.7 2.398888 f.22009.0.8 4.473283 f.22009.0.9 1.884705 f.22009.0.10 3.534792 dtype: float64	rs9905515	9.902187421431911e-08	True
9	FAST_R_Subcallosal_Cortex	4.343342704373894	0.0130914067657385	2.0	0.484252510402448	0.4824568646339168	0.4784645626233973	0.4770679493277421	const 6663.226818 Prob_Class_0 -3456.099331 Prob_Class_2 -1304.670710 Age_c -5.420501 Age2 -0.113650 age_sex -0.515983 Sex_num -4.181860 date_c 0.006178 date_c2 -0.000003 head_volume -2203.438382 Table_position -0.053602 X_brain_position 3.581884 Y_brain_position -4.211923 Z_brain_position -0.654669 rfMRI_head_motion -179.076777 tfMRI_head_motion -40.022272 Assessment_centre_11026.0 -6.179501 Assessment_centre_11027.0 32.923484 Assessment_centre_11028.0 -16.815267 f.22009.0.1 -1.267396 f.22009.0.2 7.421794 f.22009.0.3 0.644802 f.22009.0.4 -3.089582 f.22009.0.5 0.568644 f.22009.0.6 -1.376020 f.22009.0.7 4.195866 f.22009.0.8 4.712750 f.22009.0.9 1.157213 f.22009.0.10 2.290080 dtype: float64	const 5306.691297 Age_c -6.200029 Age2 -0.117287 age_sex -0.343231 Sex_num -8.774129 date_c 0.006134 date_c2 -0.000012 head_volume -2162.849907 Table_position -0.428887 X_brain_position 3.281617 Y_brain_position -4.057501 Z_brain_position -0.914884 rfMRI_head_motion -191.963800 tfMRI_head_motion -37.198965 Assessment_centre_11026.0 -13.943375 Assessment_centre_11027.0 27.239710 Assessment_centre_11028.0 -33.041917 f.22009.0.1 -1.153475 f.22009.0.2 7.746378 f.22009.0.3 0.726390 f.22009.0.4 -3.103145 f.22009.0.5 0.538491 f.22009.0.6 -1.389805 f.22009.0.7 4.047088 f.22009.0.8 4.706766 f.22009.0.9 1.118105 f.22009.0.10 2.352451 dtype: float64	rs9905515	0.017254144464889744	True
9	FAST_L_Paracingulate_Gyrus	35.997004317998105	3.8726159095517533e-16	2.0	0.3934600517774038	0.375958151067819	0.386653190635026	0.3694603184397707	const 17231.824899 Prob_Class_0 -29964.267920 Prob_Class_2 -5200.804953 Age_c -28.582978 Age2 0.087511 age_sex -9.155830 Sex_num -94.232112 date_c 0.032623 date_c2 0.000039 head_volume -4163.171852 Table_position 1.442621 X_brain_position -0.271101 Y_brain_position -0.199839 Z_brain_position 0.024487 rfMRI_head_motion -553.658539 tfMRI_head_motion -213.381026 Assessment_centre_11026.0 -19.618898 Assessment_centre_11027.0 5.848809 Assessment_centre_11028.0 257.305799 f.22009.0.1 -2.560551 f.22009.0.2 -6.486221 f.22009.0.3 -8.471387 f.22009.0.4 -4.394984 f.22009.0.5 1.436423 f.22009.0.6 -5.905059 f.22009.0.7 3.403929 f.22009.0.8 7.304846 f.22009.0.9 3.295663 f.22009.0.10 1.425160 dtype: float64	const 10164.076182 Age_c -33.728554 Age2 0.022064 age_sex -8.422065 Sex_num -128.925759 date_c 0.037426 date_c2 -0.000016 head_volume -3871.790152 Table_position -0.652033 X_brain_position -2.240115 Y_brain_position -0.198284 Z_brain_position -1.306199 rfMRI_head_motion -623.274775 tfMRI_head_motion -200.559083 Assessment_centre_11026.0 -67.375272 Assessment_centre_11027.0 -23.465017 Assessment_centre_11028.0 149.063168 f.22009.0.1 -2.372083 f.22009.0.2 -4.350099 f.22009.0.3 -7.869620 f.22009.0.4 -4.544039 f.22009.0.5 1.288298 f.22009.0.6 -5.893754 f.22009.0.7 2.249460 f.22009.0.8 7.070352 f.22009.0.9 3.079345 f.22009.0.10 1.650809 dtype: float64	rs9905515	2.358078004331018e-15	True
9	FAST_R_Paracingulate_Gyrus	44.839101309229285	7.386299237267609e-20	2.0	0.3517324294942723	0.3284316396991666	0.3444572824104405	0.3214389375094103	const 20709.554289 Prob_Class_0 -34606.793468 Prob_Class_2 -6786.078082 Age_c -34.761071 Age2 -0.106712 age_sex -1.268671 Sex_num -118.684045 date_c 0.014043 date_c2 0.000048 head_volume -3925.301561 Table_position 3.688709 X_brain_position 1.998918 Y_brain_position -5.829010 Z_brain_position 1.635713 rfMRI_head_motion -96.161809 tfMRI_head_motion -400.977961 Assessment_centre_11026.0 10.067197 Assessment_centre_11027.0 78.482642 Assessment_centre_11028.0 -332.516410 f.22009.0.1 -0.846505 f.22009.0.2 -0.317870 f.22009.0.3 -9.408300 f.22009.0.4 -8.815855 f.22009.0.5 0.438628 f.22009.0.6 -19.912618 f.22009.0.7 -5.797599 f.22009.0.8 5.610272 f.22009.0.9 0.506774 f.22009.0.10 0.529114 dtype: float64	const 11948.067074 Age_c -40.909623 Age2 -0.177973 age_sex -0.323764 Sex_num -159.406231 date_c 0.018928 date_c2 -0.000018 head_volume -3581.054614 Table_position 1.121668 X_brain_position -0.356077 Y_brain_position -5.656628 Z_brain_position -0.019186 rfMRI_head_motion -181.936175 tfMRI_head_motion -384.682583 Assessment_centre_11026.0 -47.582946 Assessment_centre_11027.0 42.080387 Assessment_centre_11028.0 -461.667998 f.22009.0.1 -0.526887 f.22009.0.2 2.235701 f.22009.0.3 -8.699827 f.22009.0.4 -8.983991 f.22009.0.5 0.253101 f.22009.0.6 -19.916249 f.22009.0.7 -7.148212 f.22009.0.8 5.362742 f.22009.0.9 0.241284 f.22009.0.10 0.829919 dtype: float64	rs9905515	5.933157917935777e-19	True
9	FAST_R_Cingulate_Gyrus_anter_division	9.510691952418847	7.677577830016272e-05	2.0	0.2308879308720255	0.2250243733839584	0.2222566130621724	0.2169549435513524	const 2629.318888 Prob_Class_0 20459.934544 Prob_Class_2 6852.610931 Age_c 0.360598 Age2 0.484885 age_sex -4.506755 Sex_num -174.609708 date_c 0.005929 date_c2 -0.000086 head_volume -4693.517229 Table_position -3.889822 X_brain_position -6.539374 Y_brain_position 0.405662 Z_brain_position -4.129604 rfMRI_head_motion -148.670628 tfMRI_head_motion 548.511475 Assessment_centre_11026.0 -89.470566 Assessment_centre_11027.0 -0.123357 Assessment_centre_11028.0 135.780676 f.22009.0.1 -6.089081 f.22009.0.2 -5.424513 f.22009.0.3 -5.247820 f.22009.0.4 8.901711 f.22009.0.5 -2.435146 f.22009.0.6 -11.303636 f.22009.0.7 1.977549 f.22009.0.8 10.785438 f.22009.0.9 7.468801 f.22009.0.10 9.027182 dtype: float64	const 9990.976943 Age_c 4.745469 Age2 0.511248 age_sex -5.420544 Sex_num -148.153644 date_c 0.005451 date_c2 -0.000039 head_volume -4925.172948 Table_position -1.833358 X_brain_position -4.852215 Y_brain_position -0.317902 Z_brain_position -2.721043 rfMRI_head_motion -78.382743 tfMRI_head_motion 533.459022 Assessment_centre_11026.0 -46.296234 Assessment_centre_11027.0 30.678706 Assessment_centre_11028.0 227.217562 f.22009.0.1 -6.649568 f.22009.0.2 -7.249397 f.22009.0.3 -5.715766 f.22009.0.4 8.986492 f.22009.0.5 -2.272791 f.22009.0.6 -11.240678 f.22009.0.7 2.839005 f.22009.0.8 10.846891 f.22009.0.9 7.682819 f.22009.0.10 8.702860 dtype: float64	rs9905515	0.00013892490961265192	True
9	FAST_L_Cingulate_Gyrus_post_division	4.842366711604655	0.0079626552640488	2.0	0.4511644807142763	0.4490340896531657	0.4450052043455387	0.4432971598698186	const 17349.799878 Prob_Class_0 11133.535277 Prob_Class_2 -8783.745100 Age_c -13.843748 Age2 0.060351 age_sex 0.229897 Sex_num 82.591174 date_c 0.010792 date_c2 0.000002 head_volume -4119.540613 Table_position 2.425020 X_brain_position -1.069684 Y_brain_position -5.206096 Z_brain_position 2.158324 rfMRI_head_motion -331.458764 tfMRI_head_motion 231.136429 Assessment_centre_11026.0 -26.303031 Assessment_centre_11027.0 41.742335 Assessment_centre_11028.0 -475.793995 f.22009.0.1 -18.534474 f.22009.0.2 0.568829 f.22009.0.3 6.160244 f.22009.0.4 -10.797800 f.22009.0.5 2.249122 f.22009.0.6 -5.449884 f.22009.0.7 -1.438440 f.22009.0.8 1.632367 f.22009.0.9 -1.757131 f.22009.0.10 5.079545 dtype: float64	const 11745.197305 Age_c -14.760380 Age2 0.144149 age_sex 1.297060 Sex_num 86.501012 date_c -0.000083 date_c2 -0.000007 head_volume -4121.675094 Table_position 1.170693 X_brain_position -1.450428 Y_brain_position -2.861502 Z_brain_position 1.029956 rfMRI_head_motion -379.446584 tfMRI_head_motion 246.813325 Assessment_centre_11026.0 -42.854029 Assessment_centre_11027.0 17.623074 Assessment_centre_11028.0 -492.468223 f.22009.0.1 -17.202922 f.22009.0.2 0.964155 f.22009.0.3 6.121837 f.22009.0.4 -10.687250 f.22009.0.5 2.105468 f.22009.0.6 -5.683494 f.22009.0.7 -1.246993 f.22009.0.8 2.039740 f.22009.0.9 -1.892003 f.22009.0.10 5.548304 dtype: float64	rs9905515	0.010837002188562978	True
9	FAST_R_Cingulate_Gyrus_post_division	5.384294388283804	0.0046415439293609	2.0	0.4367640617334895	0.4343330973233186	0.4304431774563503	0.4284430935309302	const 16257.850150 Prob_Class_0 17527.876562 Prob_Class_2 -7906.732082 Age_c -13.187629 Age2 0.027379 age_sex 2.671195 Sex_num 35.361651 date_c 0.012692 date_c2 -0.000024 head_volume -4270.293092 Table_position 1.745626 X_brain_position 0.965296 Y_brain_position -4.221667 Z_brain_position 2.482966 rfMRI_head_motion -604.912350 tfMRI_head_motion 175.153139 Assessment_centre_11026.0 -66.549230 Assessment_centre_11027.0 39.124230 Assessment_centre_11028.0 -471.853971 f.22009.0.1 -17.723586 f.22009.0.2 4.346194 f.22009.0.3 4.152267 f.22009.0.4 -13.561682 f.22009.0.5 4.285203 f.22009.0.6 -1.952346 f.22009.0.7 -2.070374 f.22009.0.8 3.607261 f.22009.0.9 -1.202555 f.22009.0.10 12.956616 dtype: float64	const 11982.666591 Age_c -13.067657 Age2 0.126435 age_sex 3.610883 Sex_num 46.479942 date_c 0.000594 date_c2 -0.000021 head_volume -4332.302155 Table_position 0.894133 X_brain_position 0.980569 Y_brain_position -1.826451 Z_brain_position 1.603307 rfMRI_head_motion -639.648799 tfMRI_head_motion 188.537975 Assessment_centre_11026.0 -73.654216 Assessment_centre_11027.0 20.499811 Assessment_centre_11028.0 -466.665471 f.22009.0.1 -16.401801 f.22009.0.2 4.311508 f.22009.0.3 3.989467 f.22009.0.4 -13.418125 f.22009.0.5 4.168841 f.22009.0.6 -2.193353 f.22009.0.7 -1.637725 f.22009.0.8 4.071633 f.22009.0.9 -1.295942 f.22009.0.10 13.389228 dtype: float64	rs9905515	0.006534486338781208	True
9	FAST_L_Precuneous_Cortex	29.317573652249287	2.599256948798289e-13	2.0	0.4384192987049631	0.4252215563627594	0.4321169902335158	0.4192366786957316	const 33488.009312 Prob_Class_0 -34086.865290 Prob_Class_2 -13701.645902 Age_c -47.738719 Age2 -0.469839 age_sex 7.142061 Sex_num -114.810757 date_c 0.038962 date_c2 0.000068 head_volume -7860.418203 Table_position 3.145982 X_brain_position 9.363082 Y_brain_position -7.840296 Z_brain_position 0.550448 rfMRI_head_motion -446.792412 tfMRI_head_motion -34.027039 Assessment_centre_11026.0 -75.974536 Assessment_centre_11027.0 -15.430027 Assessment_centre_11028.0 -397.928831 f.22009.0.1 2.725525 f.22009.0.2 18.092842 f.22009.0.3 -12.260672 f.22009.0.4 -4.510148 f.22009.0.5 1.863836 f.22009.0.6 1.855138 f.22009.0.7 8.326374 f.22009.0.8 1.020328 f.22009.0.9 0.212141 f.22009.0.10 8.384125 dtype: float64	const 19468.246554 Age_c -55.647168 Age2 -0.501078 age_sex 8.950146 Sex_num -160.802349 date_c 0.037821 date_c2 -0.000015 head_volume -7451.842575 Table_position -0.713561 X_brain_position 6.315040 Y_brain_position -6.134759 Z_brain_position -2.142283 rfMRI_head_motion -579.642014 tfMRI_head_motion -4.590592 Assessment_centre_11026.0 -155.217021 Assessment_centre_11027.0 -74.212557 Assessment_centre_11028.0 -562.396616 f.22009.0.1 3.958171 f.22009.0.2 21.386687 f.22009.0.3 -11.441573 f.22009.0.4 -4.639632 f.22009.0.5 1.550982 f.22009.0.6 1.701332 f.22009.0.7 6.840519 f.22009.0.8 0.986230 f.22009.0.9 -0.190316 f.22009.0.10 9.042285 dtype: float64	rs9905515	1.2179375417226267e-12	True
9	FAST_R_Precuneous_Cortex	38.27731584085633	4.229670107080215e-17	2.0	0.4400936240898212	0.4229138940761754	0.433810105642733	0.4169049878871408	const 36052.019376 Prob_Class_0 -42248.537002 Prob_Class_2 -16236.176943 Age_c -50.608856 Age2 -0.785137 age_sex -0.107273 Sex_num -166.200133 date_c 0.015062 date_c2 0.000074 head_volume -8397.754153 Table_position 2.699089 X_brain_position 6.776441 Y_brain_position -10.079389 Z_brain_position -0.280205 rfMRI_head_motion -89.879202 tfMRI_head_motion -39.088858 Assessment_centre_11026.0 -97.112576 Assessment_centre_11027.0 37.201798 Assessment_centre_11028.0 -978.274491 f.22009.0.1 -2.227404 f.22009.0.2 15.811555 f.22009.0.3 -5.758523 f.22009.0.4 -14.019509 f.22009.0.5 2.871430 f.22009.0.6 2.350790 f.22009.0.7 9.733834 f.22009.0.8 0.970267 f.22009.0.9 -1.760129 f.22009.0.10 8.333653 dtype: float64	const 19248.496252 Age_c -60.213936 Age2 -0.827998 age_sex 2.040446 Sex_num -222.578500 date_c 0.014280 date_c2 -0.000028 head_volume -7898.740054 Table_position -1.943043 X_brain_position 3.076035 Y_brain_position -8.128774 Z_brain_position -3.504683 rfMRI_head_motion -249.395556 tfMRI_head_motion -4.027512 Assessment_centre_11026.0 -192.940724 Assessment_centre_11027.0 -33.217679 Assessment_centre_11028.0 -1178.160622 f.22009.0.1 -0.797207 f.22009.0.2 19.811279 f.22009.0.3 -4.756196 f.22009.0.4 -14.183837 f.22009.0.5 2.497501 f.22009.0.6 2.176131 f.22009.0.7 7.908747 f.22009.0.8 0.905706 f.22009.0.9 -2.243962 f.22009.0.10 9.110924 dtype: float64	rs9905515	2.7572013152480497e-16	True
9	FAST_L_Cuneal_Cortex	20.074989539463783	2.2436168247562803e-09	2.0	0.1855391387478563	0.1724326912368827	0.1763988966175718	0.1638156507771947	const 2136.247686 Prob_Class_0 -18793.012415 Prob_Class_2 3415.443894 Age_c -10.454880 Age2 -0.224222 age_sex 4.011955 Sex_num -33.360850 date_c -0.008135 date_c2 0.000017 head_volume -1434.259982 Table_position -0.752182 X_brain_position 1.884376 Y_brain_position 2.038979 Z_brain_position -1.344278 rfMRI_head_motion -224.855693 tfMRI_head_motion -29.333289 Assessment_centre_11026.0 -47.683667 Assessment_centre_11027.0 -64.219389 Assessment_centre_11028.0 141.616132 f.22009.0.1 3.065194 f.22009.0.2 2.751879 f.22009.0.3 2.888168 f.22009.0.4 4.539083 f.22009.0.5 -2.328075 f.22009.0.6 5.492063 f.22009.0.7 1.043755 f.22009.0.8 2.473601 f.22009.0.9 1.513023 f.22009.0.10 0.426780 dtype: float64	const 2.832078e+03 Age_c -1.191962e+01 Age2 -3.023312e-01 age_sex 3.637322e+00 Sex_num -4.952397e+01 date_c 5.420054e-04 date_c2 1.621364e-07 head_volume -1.317642e+03 Table_position -7.993748e-01 X_brain_position 1.342560e+00 Y_brain_position 5.786669e-01 Z_brain_position -1.167687e+00 rfMRI_head_motion -2.224986e+02 tfMRI_head_motion -3.402851e+01 Assessment_centre_11026.0 -5.626594e+01 Assessment_centre_11027.0 -6.078886e+01 Assessment_centre_11028.0 1.091787e+02 f.22009.0.1 2.310068e+00 f.22009.0.2 3.350726e+00 f.22009.0.3 3.150195e+00 f.22009.0.4 4.411223e+00 f.22009.0.5 -2.297170e+00 f.22009.0.6 5.642100e+00 f.22009.0.7 4.676864e-01 f.22009.0.8 2.126985e+00 f.22009.0.9 1.511474e+00 f.22009.0.10 2.239740e-01 dtype: float64	rs9905515	7.0613112284029415e-09	True
9	FAST_R_Cuneal_Cortex	24.74757062620665	2.2776277235208265e-11	2.0	0.2641722493251627	0.2495750956349436	0.2559144629448439	0.2417613000748749	const 4558.381955 Prob_Class_0 -20143.607411 Prob_Class_2 871.345969 Age_c -13.991937 Age2 -0.054357 age_sex 2.444638 Sex_num 21.403674 date_c 0.022906 date_c2 0.000034 head_volume -1865.103615 Table_position -0.791513 X_brain_position 4.062282 Y_brain_position -0.433134 Z_brain_position -1.495788 rfMRI_head_motion 138.044865 tfMRI_head_motion -96.334996 Assessment_centre_11026.0 -24.038048 Assessment_centre_11027.0 -56.604267 Assessment_centre_11028.0 -119.897193 f.22009.0.1 2.778650 f.22009.0.2 1.171265 f.22009.0.3 1.704190 f.22009.0.4 5.014962 f.22009.0.5 -1.230833 f.22009.0.6 -2.611979 f.22009.0.7 2.219445 f.22009.0.8 -1.248975 f.22009.0.9 -0.160783 f.22009.0.10 -0.196499 dtype: float64	const 3161.662247 Age_c -16.298244 Age2 -0.122597 age_sex 2.391849 Sex_num 1.741107 date_c 0.029840 date_c2 0.000009 head_volume -1712.477247 Table_position -1.371214 X_brain_position 3.191968 Y_brain_position -1.387916 Z_brain_position -1.728941 rfMRI_head_motion 121.346083 tfMRI_head_motion -96.046584 Assessment_centre_11026.0 -42.164630 Assessment_centre_11027.0 -62.041051 Assessment_centre_11028.0 -169.475794 f.22009.0.1 2.334104 f.22009.0.2 2.122668 f.22009.0.3 2.033254 f.22009.0.4 4.892275 f.22009.0.5 -1.249430 f.22009.0.6 -2.510878 f.22009.0.7 1.540150 f.22009.0.8 -1.537137 f.22009.0.9 -0.218475 f.22009.0.10 -0.270030 dtype: float64	rs9905515	8.857216189445186e-11	True
9	FAST_L_Frontal_Orbital_Cortex	26.387317795233784	4.567215539925533e-12	2.0	0.4442625607097059	0.4325075142798362	0.4380258279240834	0.4265985016131465	const 22573.541329 Prob_Class_0 -10504.931812 Prob_Class_2 -12003.859323 Age_c -31.316602 Age2 -0.199987 age_sex -3.199821 Sex_num 94.412855 date_c 0.001218 date_c2 -0.000009 head_volume -4030.060996 Table_position 2.920215 X_brain_position 5.022001 Y_brain_position -8.969476 Z_brain_position 3.341306 rfMRI_head_motion 56.005118 tfMRI_head_motion -363.622644 Assessment_centre_11026.0 99.827773 Assessment_centre_11027.0 152.786384 Assessment_centre_11028.0 40.334007 f.22009.0.1 2.529972 f.22009.0.2 7.397054 f.22009.0.3 -6.814856 f.22009.0.4 3.306400 f.22009.0.5 -3.234080 f.22009.0.6 -0.246705 f.22009.0.7 5.142811 f.22009.0.8 -12.729329 f.22009.0.9 5.248896 f.22009.0.10 2.648541 dtype: float64	const 12276.398876 Age_c -35.807700 Age2 -0.166424 age_sex -1.669740 Sex_num 73.717820 date_c -0.005735 date_c2 -0.000056 head_volume -3827.080993 Table_position 0.254842 X_brain_position 3.274945 Y_brain_position -6.740973 Z_brain_position 1.333103 rfMRI_head_motion -38.564194 tfMRI_head_motion -339.708149 Assessment_centre_11026.0 50.504001 Assessment_centre_11027.0 109.248268 Assessment_centre_11028.0 -51.663230 f.22009.0.1 3.927571 f.22009.0.2 9.275535 f.22009.0.3 -6.427957 f.22009.0.4 3.306554 f.22009.0.5 -3.474771 f.22009.0.6 -0.460685 f.22009.0.7 4.512438 f.22009.0.8 -12.507300 f.22009.0.9 4.968570 f.22009.0.10 3.252631 dtype: float64	rs9905515	1.9164776508685393e-11	True
9	FAST_R_Frontal_Orbital_Cortex	29.779488594654136	1.655326916214319e-13	2.0	0.3975133796638505	0.3831312205947266	0.3907520067702985	0.3767080775172188	const 22917.659407 Prob_Class_0 -8108.144503 Prob_Class_2 -12898.332738 Age_c -25.030809 Age2 -0.273744 age_sex -0.969888 Sex_num 108.376648 date_c 0.026385 date_c2 -0.000009 head_volume -3380.570671 Table_position 4.237970 X_brain_position 4.732426 Y_brain_position -9.368237 Z_brain_position 4.006928 rfMRI_head_motion -328.182923 tfMRI_head_motion -70.950099 Assessment_centre_11026.0 86.079041 Assessment_centre_11027.0 79.737740 Assessment_centre_11028.0 288.865202 f.22009.0.1 3.029645 f.22009.0.2 23.947378 f.22009.0.3 -6.343207 f.22009.0.4 -3.963539 f.22009.0.5 0.927877 f.22009.0.6 0.439928 f.22009.0.7 10.350401 f.22009.0.8 -3.016732 f.22009.0.9 4.137362 f.22009.0.10 8.999105 dtype: float64	const 12179.323286 Age_c -29.456221 Age2 -0.227673 age_sex 0.665344 Sex_num 89.358417 date_c 0.017937 date_c2 -0.000055 head_volume -3187.918977 Table_position 1.491576 X_brain_position 3.006839 Y_brain_position -6.853069 Z_brain_position 1.906713 rfMRI_head_motion -426.215403 tfMRI_head_motion -45.561480 Assessment_centre_11026.0 36.381241 Assessment_centre_11027.0 34.262883 Assessment_centre_11028.0 198.568678 f.22009.0.1 4.583568 f.22009.0.2 25.800401 f.22009.0.3 -5.981796 f.22009.0.4 -3.944717 f.22009.0.5 0.674736 f.22009.0.6 0.196989 f.22009.0.7 9.783327 f.22009.0.8 -2.736783 f.22009.0.9 3.848016 f.22009.0.10 9.652723 dtype: float64	rs9905515	7.895500172345565e-13	True
9	FAST_L_Parahippocampal_Gyrus_anter_divis	11.1612966831299	1.493709511775306e-05	2.0	0.3485000965590341	0.3426711717403287	0.3411886747969712	0.3358267386066677	const 10867.139341 Prob_Class_0 4217.031158 Prob_Class_2 -7325.270491 Age_c -11.262324 Age2 -0.467503 age_sex -0.078236 Sex_num 157.545582 date_c 0.012438 date_c2 0.000009 head_volume -1577.772523 Table_position 1.828257 X_brain_position -1.473526 Y_brain_position -2.252601 Z_brain_position 2.269932 rfMRI_head_motion -301.836521 tfMRI_head_motion -426.134534 Assessment_centre_11026.0 77.522383 Assessment_centre_11027.0 51.338943 Assessment_centre_11028.0 300.527255 f.22009.0.1 2.877006 f.22009.0.2 7.795089 f.22009.0.3 -0.520615 f.22009.0.4 -2.968501 f.22009.0.5 3.547152 f.22009.0.6 -1.646842 f.22009.0.7 -4.271823 f.22009.0.8 -2.969282 f.22009.0.9 -2.926854 f.22009.0.10 1.069122 dtype: float64	const 5673.368232 Age_c -12.664856 Age2 -0.413570 age_sex 0.825859 Sex_num 155.675658 date_c 0.004926 date_c2 -0.000005 head_volume -1538.982701 Table_position 0.594775 X_brain_position -2.032765 Y_brain_position -0.489544 Z_brain_position 1.237066 rfMRI_head_motion -347.568349 tfMRI_head_motion -412.569949 Assessment_centre_11026.0 58.457570 Assessment_centre_11027.0 29.140462 Assessment_centre_11028.0 272.984488 f.22009.0.1 3.904293 f.22009.0.2 8.388459 f.22009.0.3 -0.466068 f.22009.0.4 -2.906045 f.22009.0.5 3.418607 f.22009.0.6 -1.820921 f.22009.0.7 -4.287924 f.22009.0.8 -2.695497 f.22009.0.9 -3.058250 f.22009.0.10 1.452852 dtype: float64	rs9905515	2.964522306548812e-05	True
9	FAST_R_Parahippocampal_Gyrus_anter_divis	23.089983988360643	1.1582990351165228e-10	2.0	0.350232898528471	0.3382063558678368	0.3429409230410151	0.3313154328612545	const 13638.314072 Prob_Class_0 8420.670503 Prob_Class_2 -11784.469119 Age_c -10.912241 Age2 -0.468027 age_sex -0.432807 Sex_num 158.179644 date_c 0.039709 date_c2 0.000020 head_volume -1793.329911 Table_position 1.927245 X_brain_position -1.236339 Y_brain_position -3.648092 Z_brain_position 2.159804 rfMRI_head_motion -57.288664 tfMRI_head_motion -368.083456 Assessment_centre_11026.0 40.567443 Assessment_centre_11027.0 53.106459 Assessment_centre_11028.0 8.992730 f.22009.0.1 8.232844 f.22009.0.2 -0.039733 f.22009.0.3 -2.916425 f.22009.0.4 -0.833081 f.22009.0.5 3.227774 f.22009.0.6 3.123414 f.22009.0.7 3.035978 f.22009.0.8 -5.777342 f.22009.0.9 0.354105 f.22009.0.10 -3.136635 dtype: float64	const 5.450726e+03 Age_c -1.296249e+01 Age2 -3.761130e-01 age_sex 1.017087e+00 Sex_num 1.568282e+02 date_c 2.712215e-02 date_c2 -5.216781e-07 head_volume -1.744028e+03 Table_position 3.416226e-03 X_brain_position -2.057954e+00 Y_brain_position -7.497110e-01 Z_brain_position 5.278527e-01 rfMRI_head_motion -1.290148e+02 tfMRI_head_motion -3.464200e+02 Assessment_centre_11026.0 1.159632e+01 Assessment_centre_11027.0 1.806783e+01 Assessment_centre_11028.0 -3.091265e+01 f.22009.0.1 9.912342e+00 f.22009.0.2 8.296952e-01 f.22009.0.3 -2.856632e+00 f.22009.0.4 -7.230023e-01 f.22009.0.5 3.023802e+00 f.22009.0.6 2.836668e+00 f.22009.0.7 3.066834e+00 f.22009.0.8 -5.315596e+00 f.22009.0.9 1.488323e-01 f.22009.0.10 -2.516989e+00 dtype: float64	rs9905515	4.180327344781435e-10	True
9	FAST_L_Parahippocampal_Gyrus_poster_divis	24.398443294840007	3.2075825949009416e-11	2.0	0.2166409390121234	0.2013201040389677	0.2078497351212775	0.1930038536204708	const 5432.369786 Prob_Class_0 -3007.778800 Prob_Class_2 -3632.472960 Age_c -5.036771 Age2 -0.134919 age_sex -0.255530 Sex_num 35.934651 date_c -0.013396 date_c2 0.000010 head_volume -694.961440 Table_position 0.734157 X_brain_position -0.146675 Y_brain_position 0.436689 Z_brain_position 0.354826 rfMRI_head_motion -64.779629 tfMRI_head_motion -64.413694 Assessment_centre_11026.0 6.945837 Assessment_centre_11027.0 13.198839 Assessment_centre_11028.0 74.440209 f.22009.0.1 -3.226242 f.22009.0.2 -1.621852 f.22009.0.3 -1.708420 f.22009.0.4 -1.663146 f.22009.0.5 -0.581886 f.22009.0.6 -2.108052 f.22009.0.7 2.876701 f.22009.0.8 3.014052 f.22009.0.9 -0.450975 f.22009.0.10 -0.287972 dtype: float64	const 2333.913234 Age_c -6.374273 Age2 -0.124225 age_sex 0.207009 Sex_num 29.845375 date_c -0.015553 date_c2 -0.000004 head_volume -634.907668 Table_position -0.066080 X_brain_position -0.667188 Y_brain_position 1.117544 Z_brain_position -0.249773 rfMRI_head_motion -93.204277 tfMRI_head_motion -57.193526 Assessment_centre_11026.0 -7.802309 Assessment_centre_11027.0 0.094187 Assessment_centre_11028.0 47.061469 f.22009.0.1 -2.800508 f.22009.0.2 -1.062310 f.22009.0.3 -1.594264 f.22009.0.4 -1.662096 f.22009.0.5 -0.654426 f.22009.0.6 -2.173505 f.22009.0.7 2.691879 f.22009.0.8 3.083467 f.22009.0.9 -0.535165 f.22009.0.10 -0.104927 dtype: float64	rs9905515	1.2290737045882112e-10	True
9	FAST_R_Parahippocampal_Gyrus_poster_divis	22.15385766849956	2.9049197298640717e-10	2.0	0.2047709746849779	0.1906488178587746	0.195846560773627	0.182221452726347	const 5111.898667 Prob_Class_0 -1486.682307 Prob_Class_2 -3334.904469 Age_c -4.159168 Age2 -0.182536 age_sex -0.508833 Sex_num 14.547289 date_c -0.006972 date_c2 0.000010 head_volume -592.511110 Table_position 0.988121 X_brain_position 1.488057 Y_brain_position -0.844104 Z_brain_position 0.419532 rfMRI_head_motion -37.604682 tfMRI_head_motion -22.668875 Assessment_centre_11026.0 1.166217 Assessment_centre_11027.0 9.570003 Assessment_centre_11028.0 -31.393070 f.22009.0.1 -1.681247 f.22009.0.2 -1.558952 f.22009.0.3 -0.756635 f.22009.0.4 -0.497105 f.22009.0.5 -0.208328 f.22009.0.6 -3.265937 f.22009.0.7 2.206008 f.22009.0.8 1.861962 f.22009.0.9 -1.068472 f.22009.0.10 1.193457 dtype: float64	const 2398.000589 Age_c -5.226604 Age2 -0.168705 age_sex -0.087738 Sex_num 10.247313 date_c -0.009344 date_c2 -0.000001 head_volume -547.581285 Table_position 0.300581 X_brain_position 1.070982 Y_brain_position -0.170672 Z_brain_position -0.112435 rfMRI_head_motion -62.264086 tfMRI_head_motion -16.163605 Assessment_centre_11026.0 -11.050248 Assessment_centre_11027.0 -1.936938 Assessment_centre_11028.0 -53.098861 f.22009.0.1 -1.269470 f.22009.0.2 -1.111571 f.22009.0.3 -0.673607 f.22009.0.4 -0.488661 f.22009.0.5 -0.272727 f.22009.0.6 -3.331245 f.22009.0.7 2.080534 f.22009.0.8 1.942278 f.22009.0.9 -1.141007 f.22009.0.10 1.363317 dtype: float64	rs9905515	1.0068478387411928e-09	True
9	FAST_R_Lingual_Gyrus	3.5551926900604487	0.0287207217534538	2.0	0.4740298372323419	0.4725308991338557	0.4681271660670135	0.4670386297616011	const 19863.469740 Prob_Class_0 10406.371337 Prob_Class_2 -8725.732473 Age_c -21.139050 Age2 -0.911074 age_sex -7.631497 Sex_num 214.998837 date_c 0.023463 date_c2 0.000043 head_volume -4406.223230 Table_position 2.099390 X_brain_position -3.148319 Y_brain_position -13.236244 Z_brain_position -2.106944 rfMRI_head_motion -435.646382 tfMRI_head_motion -365.558796 Assessment_centre_11026.0 -99.134864 Assessment_centre_11027.0 36.787075 Assessment_centre_11028.0 -88.773018 f.22009.0.1 2.692256 f.22009.0.2 10.552385 f.22009.0.3 -4.946243 f.22009.0.4 11.385487 f.22009.0.5 4.637842 f.22009.0.6 -0.722250 f.22009.0.7 -4.277449 f.22009.0.8 3.200020 f.22009.0.9 -5.951117 f.22009.0.10 -3.197514 dtype: float64	const 14228.845177 Age_c -22.131927 Age2 -0.829887 age_sex -6.569561 Sex_num 218.221133 date_c 0.012861 date_c2 0.000034 head_volume -4403.111079 Table_position 0.829174 X_brain_position -3.557723 Y_brain_position -10.931929 Z_brain_position -3.239706 rfMRI_head_motion -484.053977 tfMRI_head_motion -349.922148 Assessment_centre_11026.0 -116.255220 Assessment_centre_11027.0 12.558320 Assessment_centre_11028.0 -107.095985 f.22009.0.1 4.004286 f.22009.0.2 10.979109 f.22009.0.3 -4.973231 f.22009.0.4 11.491471 f.22009.0.5 4.494009 f.22009.0.6 -0.951642 f.22009.0.7 -4.109935 f.22009.0.8 3.596197 f.22009.0.9 -6.087539 f.22009.0.10 -2.732779 dtype: float64	rs9905515	0.03609577904770233	True
9	FAST_L_Temporal_Fusiform_Cortex_anter_divis	42.67730299064502	5.9630461394359635e-19	2.0	0.3194565794664367	0.2961750101226283	0.3118192184343967	0.2888464359388832	const 8551.783114 Prob_Class_0 3524.882444 Prob_Class_2 -8199.284140 Age_c -3.827257 Age2 -0.352375 age_sex -4.332881 Sex_num 46.534391 date_c 0.006483 date_c2 0.000019 head_volume -965.520548 Table_position 1.304640 X_brain_position 0.248326 Y_brain_position -1.225294 Z_brain_position 1.374338 rfMRI_head_motion -303.158157 tfMRI_head_motion -256.988124 Assessment_centre_11026.0 35.800850 Assessment_centre_11027.0 46.128397 Assessment_centre_11028.0 150.590782 f.22009.0.1 3.078068 f.22009.0.2 3.633432 f.22009.0.3 -1.497414 f.22009.0.4 -1.823511 f.22009.0.5 0.907378 f.22009.0.6 2.314221 f.22009.0.7 -2.398841 f.22009.0.8 -0.636362 f.22009.0.9 -1.623843 f.22009.0.10 -0.017289 dtype: float64	const 2615.725183 Age_c -5.547633 Age2 -0.295770 age_sex -3.317581 Sex_num 43.231266 date_c -0.001557 date_c2 0.000001 head_volume -912.533737 Table_position -0.120221 X_brain_position -0.434649 Y_brain_position 0.702781 Z_brain_position 0.196571 rfMRI_head_motion -355.693705 tfMRI_head_motion -241.689341 Assessment_centre_11026.0 13.220233 Assessment_centre_11027.0 20.789768 Assessment_centre_11028.0 116.545299 f.22009.0.1 4.208310 f.22009.0.2 4.359792 f.22009.0.3 -1.415939 f.22009.0.4 -1.760618 f.22009.0.5 0.761434 f.22009.0.6 2.124265 f.22009.0.7 -2.458318 f.22009.0.8 -0.345463 f.22009.0.9 -1.775378 f.22009.0.10 0.410528 dtype: float64	rs9905515	4.485341093846563e-18	True
9	FAST_R_Temporal_Fusiform_Cortex_anter_divis	28.376551908962668	6.520682934697017e-13	2.0	0.3189200012036426	0.3034276549591528	0.3112766184516193	0.2961745989034612	const 6461.109167 Prob_Class_0 4689.021112 Prob_Class_2 -6603.658744 Age_c -4.363756 Age2 -0.156877 age_sex -2.102558 Sex_num 67.045745 date_c 0.013482 date_c2 0.000010 head_volume -827.564283 Table_position 0.530615 X_brain_position -0.173186 Y_brain_position -0.838334 Z_brain_position 0.874531 rfMRI_head_motion -171.750044 tfMRI_head_motion -224.498800 Assessment_centre_11026.0 6.472188 Assessment_centre_11027.0 29.083325 Assessment_centre_11028.0 -55.048241 f.22009.0.1 4.763618 f.22009.0.2 2.418004 f.22009.0.3 2.494531 f.22009.0.4 0.790401 f.22009.0.5 0.476993 f.22009.0.6 1.088901 f.22009.0.7 0.222696 f.22009.0.8 -1.495970 f.22009.0.9 -1.352839 f.22009.0.10 0.155937 dtype: float64	const 1869.990497 Age_c -5.516389 Age2 -0.105464 age_sex -1.289998 Sex_num 66.258415 date_c 0.006437 date_c2 -0.000002 head_volume -799.699641 Table_position -0.548538 X_brain_position -0.635009 Y_brain_position 0.784705 Z_brain_position -0.040503 rfMRI_head_motion -211.976628 tfMRI_head_motion -212.356388 Assessment_centre_11026.0 -9.793152 Assessment_centre_11027.0 9.436541 Assessment_centre_11028.0 -77.489835 f.22009.0.1 5.704271 f.22009.0.2 2.906748 f.22009.0.3 2.528544 f.22009.0.4 0.851911 f.22009.0.5 0.362642 f.22009.0.6 0.928339 f.22009.0.7 0.238958 f.22009.0.8 -1.237607 f.22009.0.9 -1.467979 f.22009.0.10 0.503125 dtype: float64	rs9905515	2.943955956752404e-12	True
9	FAST_L_Temporal_Fusiform_Cortex_poster_divis	57.98968148557099	2.416688495177253e-25	2.0	0.3688320548917032	0.3394923930875089	0.3617488074115299	0.3326148609370384	const 16366.871690 Prob_Class_0 -13552.176496 Prob_Class_2 -11915.463758 Age_c -14.895400 Age2 -0.199305 age_sex 0.778752 Sex_num 95.765442 date_c 0.029175 date_c2 0.000056 head_volume -2575.775838 Table_position 1.683425 X_brain_position 5.421155 Y_brain_position -1.955231 Z_brain_position 1.918716 rfMRI_head_motion -291.879477 tfMRI_head_motion -223.251395 Assessment_centre_11026.0 54.335368 Assessment_centre_11027.0 51.297755 Assessment_centre_11028.0 -314.776448 f.22009.0.1 -3.208554 f.22009.0.2 7.620843 f.22009.0.3 3.006338 f.22009.0.4 -3.857365 f.22009.0.5 2.351405 f.22009.0.6 2.977394 f.22009.0.7 3.205461 f.22009.0.8 -0.632807 f.22009.0.9 -1.252587 f.22009.0.10 0.862287 dtype: float64	const 5825.091089 Age_c -19.746846 Age2 -0.175825 age_sex 2.306275 Sex_num 72.059545 date_c 0.023234 date_c2 0.000005 head_volume -2349.277118 Table_position -1.077878 X_brain_position 3.537935 Y_brain_position 0.138338 Z_brain_position -0.131333 rfMRI_head_motion -389.274147 tfMRI_head_motion -199.210450 Assessment_centre_11026.0 2.130525 Assessment_centre_11027.0 6.795330 Assessment_centre_11028.0 -414.504248 f.22009.0.1 -1.872525 f.22009.0.2 9.648067 f.22009.0.3 3.443766 f.22009.0.4 -3.875547 f.22009.0.5 2.107095 f.22009.0.6 2.777779 f.22009.0.7 2.471365 f.22009.0.8 -0.453072 f.22009.0.9 -1.542513 f.22009.0.10 1.457492 dtype: float64	rs9905515	2.77353663995541e-24	True
9	FAST_R_Temporal_Fusiform_Cortex_poster_divis	47.52592947007384	5.5361457471642864e-21	2.0	0.3732511599164168	0.34937394855829	0.3662175055988454	0.3425993080546919	const 14270.789287 Prob_Class_0 -8090.767937 Prob_Class_2 -9700.672354 Age_c -11.155221 Age2 -0.108613 age_sex -0.940974 Sex_num 87.983227 date_c 0.011020 date_c2 0.000040 head_volume -2062.779136 Table_position 2.376254 X_brain_position 3.985519 Y_brain_position -1.956822 Z_brain_position 1.958755 rfMRI_head_motion -360.365674 tfMRI_head_motion -249.471025 Assessment_centre_11026.0 35.415520 Assessment_centre_11027.0 48.523922 Assessment_centre_11028.0 -507.605811 f.22009.0.1 1.662796 f.22009.0.2 14.309104 f.22009.0.3 8.540193 f.22009.0.4 0.093571 f.22009.0.5 1.483801 f.22009.0.6 1.315681 f.22009.0.7 2.006003 f.22009.0.8 -1.160042 f.22009.0.9 -0.682425 f.22009.0.10 2.453718 dtype: float64	const 5990.243977 Age_c -14.734424 Age2 -0.080236 age_sex 0.294418 Sex_num 71.662468 date_c 0.005278 date_c2 0.000002 head_volume -1901.935753 Table_position 0.237029 X_brain_position 2.592682 Y_brain_position -0.140784 Z_brain_position 0.343092 rfMRI_head_motion -436.340682 tfMRI_head_motion -230.183611 Assessment_centre_11026.0 -4.030629 Assessment_centre_11027.0 13.503392 Assessment_centre_11028.0 -580.878953 f.22009.0.1 2.798779 f.22009.0.2 15.806422 f.22009.0.3 8.846049 f.22009.0.4 0.096034 f.22009.0.5 1.289979 f.22009.0.6 1.141126 f.22009.0.7 1.510404 f.22009.0.8 -0.975427 f.22009.0.9 -0.907477 f.22009.0.10 2.942466 dtype: float64	rs9905515	4.8229901861085946e-20	True
9	FAST_L_Temporal_Occipital_Fusiform_Cortex	6.35377195940305	0.0017684600089136	2.0	0.2481776384002054	0.2443484537592556	0.2397403533802479	0.2364802358168209	const 10517.141137 Prob_Class_0 9100.405139 Prob_Class_2 -7093.267575 Age_c -11.656671 Age2 -0.034645 age_sex 1.369896 Sex_num 17.340433 date_c -0.015121 date_c2 -0.000014 head_volume -1778.758491 Table_position 1.881238 X_brain_position -0.682204 Y_brain_position -4.742424 Z_brain_position 1.248127 rfMRI_head_motion -329.917020 tfMRI_head_motion 102.740684 Assessment_centre_11026.0 45.402291 Assessment_centre_11027.0 64.849230 Assessment_centre_11028.0 272.968814 f.22009.0.1 -4.645905 f.22009.0.2 0.137326 f.22009.0.3 8.270654 f.22009.0.4 3.100870 f.22009.0.5 1.137327 f.22009.0.6 -6.058976 f.22009.0.7 -1.175531 f.22009.0.8 0.220707 f.22009.0.9 -2.597903 f.22009.0.10 2.024429 dtype: float64	const 6002.411955 Age_c -12.383095 Age2 0.033370 age_sex 2.231372 Sex_num 20.608734 date_c -0.023937 date_c2 -0.000020 head_volume -1781.359378 Table_position 0.872365 X_brain_position -0.984446 Y_brain_position -2.844903 Z_brain_position 0.338906 rfMRI_head_motion -368.545829 tfMRI_head_motion 115.389870 Assessment_centre_11026.0 32.150393 Assessment_centre_11027.0 45.416907 Assessment_centre_11028.0 259.798489 f.22009.0.1 -3.568819 f.22009.0.2 0.450869 f.22009.0.3 8.237766 f.22009.0.4 3.190787 f.22009.0.5 1.021508 f.22009.0.6 -6.248075 f.22009.0.7 -1.017128 f.22009.0.8 0.551106 f.22009.0.9 -2.706410 f.22009.0.10 2.403129 dtype: float64	rs9905515	0.002639612664043963	True
9	FAST_R_Temporal_Occipital_Fusiform_Cortex	7.348269538915679	0.0006577326330369	2.0	0.2723127917620798	0.2680264256328988	0.2641463621706322	0.2604047544540664	const 11562.937245 Prob_Class_0 -2061.758057 Prob_Class_2 -6200.453720 Age_c -16.612254 Age2 -0.123329 age_sex 4.617663 Sex_num 113.656319 date_c -0.004655 date_c2 -0.000007 head_volume -2136.989633 Table_position 1.736569 X_brain_position -0.947146 Y_brain_position -3.455112 Z_brain_position 0.401937 rfMRI_head_motion -405.487428 tfMRI_head_motion 206.766072 Assessment_centre_11026.0 7.175014 Assessment_centre_11027.0 -8.705825 Assessment_centre_11028.0 -46.078466 f.22009.0.1 -3.400349 f.22009.0.2 4.133603 f.22009.0.3 8.736706 f.22009.0.4 2.453280 f.22009.0.5 -0.036175 f.22009.0.6 5.903872 f.22009.0.7 -0.929718 f.22009.0.8 2.739289 f.22009.0.9 -6.866849 f.22009.0.10 2.443237 dtype: float64	const 6589.132280 Age_c -18.508458 Age2 -0.095403 age_sex 5.398629 Sex_num 106.372606 date_c -0.009281 date_c2 -0.000026 head_volume -2059.076120 Table_position 0.484230 X_brain_position -1.689098 Y_brain_position -2.176385 Z_brain_position -0.574396 rfMRI_head_motion -450.544020 tfMRI_head_motion 218.793048 Assessment_centre_11026.0 -14.809292 Assessment_centre_11027.0 -29.811384 Assessment_centre_11028.0 -84.545155 f.22009.0.1 -2.623220 f.22009.0.2 4.928857 f.22009.0.3 8.879077 f.22009.0.4 2.473102 f.22009.0.5 -0.154697 f.22009.0.6 5.779573 f.22009.0.7 -1.138646 f.22009.0.8 2.897756 f.22009.0.9 -6.999090 f.22009.0.10 2.760049 dtype: float64	rs9905515	0.0010428761052341435	True
9	FAST_L_Occipital_Fusiform_Gyrus	33.02899219478887	6.9549724256237435e-15	2.0	0.2669650184093481	0.2475570771785146	0.2587385737261665	0.2397222690113706	const 14613.718584 Prob_Class_0 -12659.586863 Prob_Class_2 -10024.984627 Age_c -18.941044 Age2 -0.406789 age_sex 1.792511 Sex_num 114.832862 date_c -0.013540 date_c2 0.000033 head_volume -2069.386226 Table_position 1.736559 X_brain_position 3.019156 Y_brain_position -1.684407 Z_brain_position -0.485003 rfMRI_head_motion -330.243446 tfMRI_head_motion -145.175082 Assessment_centre_11026.0 -45.096020 Assessment_centre_11027.0 46.085004 Assessment_centre_11028.0 -152.278565 f.22009.0.1 0.365577 f.22009.0.2 6.100729 f.22009.0.3 -1.920838 f.22009.0.4 6.804945 f.22009.0.5 0.184331 f.22009.0.6 5.105784 f.22009.0.7 8.812818 f.22009.0.8 4.956189 f.22009.0.9 -2.913345 f.22009.0.10 -2.544719 dtype: float64	const 5615.493237 Age_c -23.181113 Age2 -0.390992 age_sex 3.081187 Sex_num 93.614961 date_c -0.018151 date_c2 -0.000012 head_volume -1868.756031 Table_position -0.633151 X_brain_position 1.374743 Y_brain_position 0.029298 Z_brain_position -2.232589 rfMRI_head_motion -413.603121 tfMRI_head_motion -124.826647 Assessment_centre_11026.0 -90.323902 Assessment_centre_11027.0 8.126083 Assessment_centre_11028.0 -239.567789 f.22009.0.1 1.468996 f.22009.0.2 7.871751 f.22009.0.3 -1.531327 f.22009.0.4 6.782268 f.22009.0.5 -0.023387 f.22009.0.6 4.942986 f.22009.0.7 8.151578 f.22009.0.8 5.091044 f.22009.0.9 -3.161966 f.22009.0.10 -2.045733 dtype: float64	rs9905515	3.789420192034199e-14	True
9	FAST_R_Occipital_Fusiform_Gyrus	15.565512152801174	1.9134186213959973e-07	2.0	0.2421146869460667	0.232658275682924	0.2336093607875456	0.2246683338197908	const 12688.142323 Prob_Class_0 -11034.575041 Prob_Class_2 -5688.454722 Age_c -24.027687 Age2 -0.455065 age_sex 3.787403 Sex_num 95.564504 date_c 0.008865 date_c2 0.000024 head_volume -1790.999926 Table_position 2.489678 X_brain_position -6.621306 Y_brain_position -4.058507 Z_brain_position 0.298466 rfMRI_head_motion -508.013295 tfMRI_head_motion -77.355427 Assessment_centre_11026.0 -4.800030 Assessment_centre_11027.0 61.561655 Assessment_centre_11028.0 769.604907 f.22009.0.1 0.576258 f.22009.0.2 -4.312356 f.22009.0.3 -1.294155 f.22009.0.4 2.613715 f.22009.0.5 1.338756 f.22009.0.6 -2.628272 f.22009.0.7 9.052071 f.22009.0.8 1.268676 f.22009.0.9 -6.938705 f.22009.0.10 0.049768 dtype: float64	const 7187.315103 Age_c -26.918524 Age2 -0.458224 age_sex 4.529368 Sex_num 79.626058 date_c 0.007433 date_c2 -0.000006 head_volume -1646.326893 Table_position 1.002610 X_brain_position -7.738076 Y_brain_position -3.232187 Z_brain_position -0.762966 rfMRI_head_motion -559.654573 tfMRI_head_motion -65.436251 Assessment_centre_11026.0 -34.462276 Assessment_centre_11027.0 38.439005 Assessment_centre_11028.0 709.711413 f.22009.0.1 1.139166 f.22009.0.2 -3.107050 f.22009.0.3 -1.007344 f.22009.0.4 2.578249 f.22009.0.5 1.214247 f.22009.0.6 -2.704885 f.22009.0.7 8.543301 f.22009.0.8 1.295082 f.22009.0.9 -7.094155 f.22009.0.10 0.327438 dtype: float64	rs9905515	4.793289010829077e-07	True
9	FAST_L_Frontal_Operculum_Cortex	22.15297997946765	2.9074259398212515e-10	2.0	0.2513376002590524	0.2380429283930473	0.2429357777369095	0.2301090541993025	const 5094.127729 Prob_Class_0 -4511.936533 Prob_Class_2 -3526.254228 Age_c -9.994110 Age2 -0.096075 age_sex 0.408722 Sex_num 23.225858 date_c 0.010350 date_c2 0.000007 head_volume -804.580029 Table_position 0.169112 X_brain_position 1.397100 Y_brain_position -3.344399 Z_brain_position -0.583064 rfMRI_head_motion 122.081202 tfMRI_head_motion -330.446013 Assessment_centre_11026.0 39.322901 Assessment_centre_11027.0 32.618127 Assessment_centre_11028.0 119.069231 f.22009.0.1 -0.608198 f.22009.0.2 0.744527 f.22009.0.3 -0.374063 f.22009.0.4 -0.174265 f.22009.0.5 -0.174806 f.22009.0.6 6.239657 f.22009.0.7 2.771897 f.22009.0.8 1.750340 f.22009.0.9 0.081122 f.22009.0.10 -1.181947 dtype: float64	const 1922.984507 Age_c -11.492965 Age2 -0.090704 age_sex 0.862174 Sex_num 15.702834 date_c 0.008746 date_c2 -0.000009 head_volume -733.536967 Table_position -0.666606 X_brain_position 0.815870 Y_brain_position -2.743846 Z_brain_position -1.198840 rfMRI_head_motion 92.693255 tfMRI_head_motion -323.282810 Assessment_centre_11026.0 23.352919 Assessment_centre_11027.0 19.241956 Assessment_centre_11028.0 88.206861 f.22009.0.1 -0.221042 f.22009.0.2 1.370546 f.22009.0.3 -0.236047 f.22009.0.4 -0.182588 f.22009.0.5 -0.247972 f.22009.0.6 6.182635 f.22009.0.7 2.537263 f.22009.0.8 1.797007 f.22009.0.9 -0.006549 f.22009.0.10 -1.006514 dtype: float64	rs9905515	1.0075390472914638e-09	True
9	FAST_R_Frontal_Operculum_Cortex	14.910423987879293	3.654920941726629e-07	2.0	0.204045402490507	0.1945319591847207	0.1951128458851901	0.1861450272419105	const 3857.126041 Prob_Class_0 -3211.219539 Prob_Class_2 -2917.167209 Age_c -7.535819 Age2 0.029106 age_sex -0.062184 Sex_num 17.118882 date_c 0.006263 date_c2 0.000001 head_volume -704.856848 Table_position -0.197867 X_brain_position -0.964799 Y_brain_position -2.101741 Z_brain_position -0.438834 rfMRI_head_motion 80.051284 tfMRI_head_motion -262.438131 Assessment_centre_11026.0 42.403531 Assessment_centre_11027.0 39.503141 Assessment_centre_11028.0 -57.671042 f.22009.0.1 -5.866607 f.22009.0.2 -1.505826 f.22009.0.3 1.794786 f.22009.0.4 -3.073456 f.22009.0.5 0.611980 f.22009.0.6 2.422088 f.22009.0.7 3.067849 f.22009.0.8 -2.728431 f.22009.0.9 0.868733 f.22009.0.10 -0.038459 dtype: float64	const 1287.204969 Age_c -8.710132 Age2 0.035190 age_sex 0.311489 Sex_num 11.423128 date_c 0.004776 date_c2 -0.000011 head_volume -650.258762 Table_position -0.869950 X_brain_position -1.420766 Y_brain_position -1.585144 Z_brain_position -0.938798 rfMRI_head_motion 56.327137 tfMRI_head_motion -256.562707 Assessment_centre_11026.0 29.733375 Assessment_centre_11027.0 28.651828 Assessment_centre_11028.0 -81.799609 f.22009.0.1 -5.537767 f.22009.0.2 -1.015066 f.22009.0.3 1.900056 f.22009.0.4 -3.077281 f.22009.0.5 0.552352 f.22009.0.6 2.372781 f.22009.0.7 2.891825 f.22009.0.8 -2.683041 f.22009.0.9 0.798151 f.22009.0.10 0.107412 dtype: float64	rs9905515	8.854960498975755e-07	True
9	FAST_L_Cent_Opercular_Cortex	46.282839199615935	1.834475963645579e-20	2.0	0.3859636809647545	0.3631826435165521	0.3790726922140583	0.3565517859800805	const 19203.382111 Prob_Class_0 -4105.749812 Prob_Class_2 -14376.905867 Age_c -21.649108 Age2 -0.052855 age_sex 1.368344 Sex_num -31.676446 date_c -0.002927 date_c2 0.000020 head_volume -2790.949406 Table_position 3.031466 X_brain_position -1.593112 Y_brain_position -7.810930 Z_brain_position 2.107050 rfMRI_head_motion -232.733926 tfMRI_head_motion -325.121050 Assessment_centre_11026.0 145.970995 Assessment_centre_11027.0 129.226496 Assessment_centre_11028.0 -567.938148 f.22009.0.1 3.181562 f.22009.0.2 -2.120119 f.22009.0.3 -7.656683 f.22009.0.4 -4.772068 f.22009.0.5 2.193090 f.22009.0.6 -7.475226 f.22009.0.7 3.325248 f.22009.0.8 6.989170 f.22009.0.9 -0.229293 f.22009.0.10 4.621344 dtype: float64	const 7739.900574 Age_c -25.960843 Age2 0.014021 age_sex 3.177279 Sex_num -47.881921 date_c -0.013861 date_c2 -0.000025 head_volume -2615.694576 Table_position 0.152641 X_brain_position -3.281281 Y_brain_position -4.820364 Z_brain_position -0.144529 rfMRI_head_motion -336.445425 tfMRI_head_motion -297.299610 Assessment_centre_11026.0 95.696957 Assessment_centre_11027.0 80.566834 Assessment_centre_11028.0 -655.314445 f.22009.0.1 4.994553 f.22009.0.2 -0.311287 f.22009.0.3 -7.338096 f.22009.0.4 -4.722147 f.22009.0.5 1.919439 f.22009.0.6 -7.766200 f.22009.0.7 2.864212 f.22009.0.8 7.365387 f.22009.0.9 -0.533398 f.22009.0.10 5.356890 dtype: float64	rs9905515	1.5454831748520975e-19	True
9	FAST_R_Cent_Opercular_Cortex	35.16615984527025	8.686188955634221e-16	2.0	0.3841128942903532	0.366751463904761	0.3772011351882008	0.360157766692716	const 19398.899075 Prob_Class_0 -1883.804749 Prob_Class_2 -13919.312311 Age_c -22.141230 Age2 -0.181377 age_sex -0.208490 Sex_num -103.014577 date_c 0.010785 date_c2 0.000032 head_volume -3031.879629 Table_position 3.364423 X_brain_position 1.311341 Y_brain_position -7.919712 Z_brain_position 2.325572 rfMRI_head_motion -163.346142 tfMRI_head_motion -518.131864 Assessment_centre_11026.0 57.724980 Assessment_centre_11027.0 94.993288 Assessment_centre_11028.0 312.318097 f.22009.0.1 -6.885577 f.22009.0.2 9.640978 f.22009.0.3 2.053154 f.22009.0.4 -6.807495 f.22009.0.5 5.137087 f.22009.0.6 -3.903307 f.22009.0.7 -1.481853 f.22009.0.8 -0.087111 f.22009.0.9 -0.791159 f.22009.0.10 7.555315 dtype: float64	const 8514.766001 Age_c -26.052417 Age2 -0.110047 age_sex 1.537040 Sex_num -116.587120 date_c -0.000444 date_c2 -0.000008 head_volume -2878.944131 Table_position 0.654568 X_brain_position -0.223352 Y_brain_position -4.945005 Z_brain_position 0.183562 rfMRI_head_motion -261.399594 tfMRI_head_motion -491.398432 Assessment_centre_11026.0 11.222453 Assessment_centre_11027.0 48.742368 Assessment_centre_11028.0 233.350255 f.22009.0.1 -5.095970 f.22009.0.2 11.283429 f.22009.0.3 2.325875 f.22009.0.4 -6.746892 f.22009.0.5 4.875755 f.22009.0.6 -4.193579 f.22009.0.7 -1.855686 f.22009.0.8 0.304344 f.22009.0.9 -1.077778 f.22009.0.10 8.270418 dtype: float64	rs9905515	5.127300499306583e-15	True
9	FAST_L_Parietal_Operculum_Cortex	11.314129781879588	1.2837609220402008e-05	2.0	0.256640281985225	0.2498984236090803	0.2482979685165222	0.2420879946999238	const 9050.676365 Prob_Class_0 -6049.461993 Prob_Class_2 -4129.637051 Age_c -9.796770 Age2 0.063881 age_sex 1.984822 Sex_num 82.640805 date_c 0.028347 date_c2 0.000018 head_volume -1672.620705 Table_position 1.773446 X_brain_position 2.670690 Y_brain_position -4.668195 Z_brain_position 1.783098 rfMRI_head_motion -7.987853 tfMRI_head_motion -121.554972 Assessment_centre_11026.0 49.679857 Assessment_centre_11027.0 63.764964 Assessment_centre_11028.0 18.494606 f.22009.0.1 7.784556 f.22009.0.2 6.638853 f.22009.0.3 7.013281 f.22009.0.4 -1.934504 f.22009.0.5 4.171422 f.22009.0.6 5.711387 f.22009.0.7 2.663738 f.22009.0.8 -2.099767 f.22009.0.9 2.316512 f.22009.0.10 7.664630 dtype: float64	const 5258.404623 Age_c -11.648478 Age2 0.067762 age_sex 2.517998 Sex_num 73.055553 date_c 0.026704 date_c2 -0.000002 head_volume -1583.293433 Table_position 0.766417 X_brain_position 1.953495 Y_brain_position -3.993917 Z_brain_position 1.048081 rfMRI_head_motion -43.267196 tfMRI_head_motion -113.091941 Assessment_centre_11026.0 30.182424 Assessment_centre_11027.0 47.785189 Assessment_centre_11028.0 -19.708513 f.22009.0.1 8.225397 f.22009.0.2 7.411820 f.22009.0.3 7.187991 f.22009.0.4 -1.948743 f.22009.0.5 4.084416 f.22009.0.6 5.647741 f.22009.0.7 2.362407 f.22009.0.8 -2.055076 f.22009.0.9 2.210981 f.22009.0.10 7.868994 dtype: float64	rs9905515	2.570656791386971e-05	True
9	FAST_R_Parietal_Operculum_Cortex	3.664439928779296	0.0257564954523992	2.0	0.282098021598976	0.2799892370902767	0.2740414062101068	0.2724921286258582	const 7738.490491 Prob_Class_0 1050.410310 Prob_Class_2 -3843.526227 Age_c -8.745464 Age2 -0.068891 age_sex 1.992552 Sex_num 58.888390 date_c 0.019501 date_c2 0.000007 head_volume -1670.650070 Table_position 1.169724 X_brain_position 0.946124 Y_brain_position -3.799325 Z_brain_position 1.342107 rfMRI_head_motion -184.783551 tfMRI_head_motion -201.442924 Assessment_centre_11026.0 86.218138 Assessment_centre_11027.0 94.009929 Assessment_centre_11028.0 196.514548 f.22009.0.1 2.216393 f.22009.0.2 4.444392 f.22009.0.3 2.716490 f.22009.0.4 -2.147346 f.22009.0.5 0.736050 f.22009.0.6 0.628592 f.22009.0.7 -1.191191 f.22009.0.8 -1.746632 f.22009.0.9 0.931790 f.22009.0.10 3.076142 dtype: float64	const 4894.147608 Age_c -9.627703 Age2 -0.044251 age_sex 2.470165 Sex_num 56.730632 date_c 0.015917 date_c2 -0.000002 head_volume -1640.993166 Table_position 0.479539 X_brain_position 0.597260 Y_brain_position -2.918347 Z_brain_position 0.779103 rfMRI_head_motion -210.088741 tfMRI_head_motion -194.213126 Assessment_centre_11026.0 75.008183 Assessment_centre_11027.0 81.884573 Assessment_centre_11028.0 178.935534 f.22009.0.1 2.736330 f.22009.0.2 4.816202 f.22009.0.3 2.764965 f.22009.0.4 -2.121396 f.22009.0.5 0.666598 f.22009.0.6 0.542011 f.22009.0.7 -1.239948 f.22009.0.8 -1.618102 f.22009.0.9 0.858509 f.22009.0.10 3.275833 dtype: float64	rs9905515	0.03255750725821929	True
9	FAST_L_Planum_Polare	13.41384080478202	1.605240532574383e-06	2.0	0.339164240397942	0.3320585524801791	0.3317480475046123	0.3251036155015987	const 3956.096668 Prob_Class_0 -4646.895368 Prob_Class_2 -1099.399380 Age_c -8.064885 Age2 0.026029 age_sex -0.256960 Sex_num -39.822539 date_c 0.017485 date_c2 0.000001 head_volume -997.806992 Table_position 0.223666 X_brain_position 0.635610 Y_brain_position -2.030731 Z_brain_position -0.208283 rfMRI_head_motion -259.778394 tfMRI_head_motion -133.411062 Assessment_centre_11026.0 22.992062 Assessment_centre_11027.0 46.181046 Assessment_centre_11028.0 8.103895 f.22009.0.1 -0.212393 f.22009.0.2 -2.889623 f.22009.0.3 0.160309 f.22009.0.4 -2.738363 f.22009.0.5 0.623592 f.22009.0.6 -3.287140 f.22009.0.7 -1.872715 f.22009.0.8 2.253057 f.22009.0.9 -1.390873 f.22009.0.10 3.427299 dtype: float64	const 2635.092252 Age_c -8.940166 Age2 0.017505 age_sex -0.106553 Sex_num -45.448304 date_c 0.017982 date_c2 -0.000008 head_volume -949.718792 Table_position -0.156723 X_brain_position 0.299855 Y_brain_position -1.966401 Z_brain_position -0.458995 rfMRI_head_motion -272.592867 tfMRI_head_motion -130.864005 Assessment_centre_11026.0 14.648718 Assessment_centre_11027.0 40.678235 Assessment_centre_11028.0 -10.237280 f.22009.0.1 -0.144862 f.22009.0.2 -2.525857 f.22009.0.3 0.258692 f.22009.0.4 -2.759971 f.22009.0.5 0.595191 f.22009.0.6 -3.291656 f.22009.0.7 -2.058242 f.22009.0.8 2.225443 f.22009.0.9 -1.430303 f.22009.0.10 3.477394 dtype: float64	rs9905515	3.5944135966547184e-06	True
9	FAST_R_Planum_Polare	27.01429192129758	2.472099517336427e-12	2.0	0.3634136074934563	0.3496284927517348	0.3562695517859681	0.3428565026882767	const 4958.613705 Prob_Class_0 -6715.010966 Prob_Class_2 -1671.999871 Age_c -9.558938 Age2 0.004500 age_sex -0.181171 Sex_num -29.252526 date_c 0.000274 date_c2 0.000016 head_volume -1022.160347 Table_position 0.738515 X_brain_position -1.393446 Y_brain_position -1.502065 Z_brain_position -0.310701 rfMRI_head_motion -230.952813 tfMRI_head_motion -176.496185 Assessment_centre_11026.0 33.682978 Assessment_centre_11027.0 39.964700 Assessment_centre_11028.0 164.107835 f.22009.0.1 -2.087052 f.22009.0.2 -2.754799 f.22009.0.3 -1.115933 f.22009.0.4 -2.229047 f.22009.0.5 0.817447 f.22009.0.6 -3.399135 f.22009.0.7 -0.081951 f.22009.0.8 0.968138 f.22009.0.9 -0.567139 f.22009.0.10 2.700356 dtype: float64	const 2985.705172 Age_c -10.845755 Age2 -0.007355 age_sex 0.046591 Sex_num -37.451876 date_c 0.000921 date_c2 0.000002 head_volume -951.845255 Table_position 0.173031 X_brain_position -1.887278 Y_brain_position -1.390873 Z_brain_position -0.685610 rfMRI_head_motion -250.044565 tfMRI_head_motion -172.656640 Assessment_centre_11026.0 21.359783 Assessment_centre_11027.0 31.740663 Assessment_centre_11028.0 137.161567 f.22009.0.1 -1.978571 f.22009.0.2 -2.219894 f.22009.0.3 -0.972323 f.22009.0.4 -2.259842 f.22009.0.5 0.774861 f.22009.0.6 -3.407445 f.22009.0.7 -0.351894 f.22009.0.8 0.930724 f.22009.0.9 -0.625789 f.22009.0.10 2.777042 dtype: float64	rs9905515	1.064338623959328e-11	True
9	FAST_L_Heschls_Gyrus_H1_H2	13.176992870780918	2.029164072450714e-06	2.0	0.278805906169695	0.2711881350812372	0.2707123451968499	0.263599385186208	const 3846.595603 Prob_Class_0 -5593.712083 Prob_Class_2 -1477.393197 Age_c -10.076813 Age2 -0.018753 age_sex -0.260003 Sex_num 26.928204 date_c 0.012060 date_c2 0.000005 head_volume -903.270940 Table_position 0.187742 X_brain_position -0.340617 Y_brain_position -2.102911 Z_brain_position 0.346839 rfMRI_head_motion -164.622758 tfMRI_head_motion -170.613159 Assessment_centre_11026.0 26.261605 Assessment_centre_11027.0 29.573055 Assessment_centre_11028.0 72.766089 f.22009.0.1 1.786664 f.22009.0.2 0.183655 f.22009.0.3 1.404305 f.22009.0.4 0.512736 f.22009.0.5 0.133360 f.22009.0.6 -0.809844 f.22009.0.7 1.173212 f.22009.0.8 -0.472248 f.22009.0.9 0.468363 f.22009.0.10 -0.366303 dtype: float64	const 2138.160197 Age_c -11.171080 Age2 -0.028159 age_sex -0.059697 Sex_num 20.027121 date_c 0.012527 date_c2 -0.000006 head_volume -843.859566 Table_position -0.299361 X_brain_position -0.760768 Y_brain_position -1.991774 Z_brain_position 0.021724 rfMRI_head_motion -181.109481 tfMRI_head_motion -167.253401 Assessment_centre_11026.0 15.725468 Assessment_centre_11027.0 22.445931 Assessment_centre_11028.0 49.870318 f.22009.0.1 1.888094 f.22009.0.2 0.638626 f.22009.0.3 1.525395 f.22009.0.4 0.487519 f.22009.0.5 0.096316 f.22009.0.6 -0.818576 f.22009.0.7 0.946470 f.22009.0.8 -0.500886 f.22009.0.9 0.417807 f.22009.0.10 -0.298060 dtype: float64	rs9905515	4.4849448501606075e-06	True
9	FAST_R_Heschls_Gyrus_H1_H2	12.826290924757338	2.871138093163987e-06	2.0	0.3402344777806781	0.3334510352715724	0.3328302955673952	0.3265105975130865	const 3.610256e+03 Prob_Class_0 -3.953680e+03 Prob_Class_2 -1.131956e+03 Age_c -8.108604e+00 Age2 8.789015e-03 age_sex -7.003686e-01 Sex_num 4.678365e+00 date_c 6.133797e-03 date_c2 9.676673e-07 head_volume -8.006045e+02 Table_position 5.277773e-01 X_brain_position 3.465989e-01 Y_brain_position -1.930543e+00 Z_brain_position 3.569325e-01 rfMRI_head_motion -1.333525e+02 tfMRI_head_motion -1.884308e+02 Assessment_centre_11026.0 2.649380e+01 Assessment_centre_11027.0 2.431335e+01 Assessment_centre_11028.0 2.380770e+01 f.22009.0.1 -3.681424e-01 f.22009.0.2 1.010185e-02 f.22009.0.3 -7.868683e-01 f.22009.0.4 -1.049760e+00 f.22009.0.5 1.270251e+00 f.22009.0.6 -6.327195e-01 f.22009.0.7 -6.831162e-01 f.22009.0.8 2.206779e+00 f.22009.0.9 4.583598e-02 f.22009.0.10 1.547632e+00 dtype: float64	const 2335.343850 Age_c -8.905194 Age2 0.002627 age_sex -0.547823 Sex_num -0.272893 date_c 0.006389 date_c2 -0.000008 head_volume -757.743321 Table_position 0.166850 X_brain_position 0.040527 Y_brain_position -1.832793 Z_brain_position 0.113855 rfMRI_head_motion -145.609972 tfMRI_head_motion -185.888793 Assessment_centre_11026.0 18.766038 Assessment_centre_11027.0 18.989241 Assessment_centre_11028.0 7.159063 f.22009.0.1 -0.284978 f.22009.0.2 0.341412 f.22009.0.3 -0.699765 f.22009.0.4 -1.067132 f.22009.0.5 1.242442 f.22009.0.6 -0.640770 f.22009.0.7 -0.845323 f.22009.0.8 2.189159 f.22009.0.9 0.008341 f.22009.0.10 1.600391 dtype: float64	rs9905515	6.21948240764637e-06	True
9	FAST_R_Planum_Temporale	5.842167678252287	0.0029423976314064	2.0	0.3174946213845531	0.3142983802116629	0.3098352423860631	0.3071585155282441	const 5477.768684 Prob_Class_0 -1302.355261 Prob_Class_2 -2739.099386 Age_c -9.224997 Age2 -0.032670 age_sex 1.593017 Sex_num 73.395019 date_c 0.015265 date_c2 0.000003 head_volume -1217.587045 Table_position 0.548989 X_brain_position 0.296624 Y_brain_position -2.867885 Z_brain_position 0.711166 rfMRI_head_motion -122.459512 tfMRI_head_motion -252.058831 Assessment_centre_11026.0 73.538532 Assessment_centre_11027.0 51.350401 Assessment_centre_11028.0 -1.485548 f.22009.0.1 -2.509993 f.22009.0.2 4.216350 f.22009.0.3 -1.474739 f.22009.0.4 -3.998773 f.22009.0.5 1.320875 f.22009.0.6 2.824698 f.22009.0.7 0.250436 f.22009.0.8 1.741470 f.22009.0.9 0.275089 f.22009.0.10 1.845760 dtype: float64	const 3240.392150 Age_c -10.111961 Age2 -0.021565 age_sex 1.939106 Sex_num 69.780980 date_c 0.013342 date_c2 -0.000007 head_volume -1180.033592 Table_position -0.018722 X_brain_position -0.049814 Y_brain_position -2.317849 Z_brain_position 0.272766 rfMRI_head_motion -142.804944 tfMRI_head_motion -246.707905 Assessment_centre_11026.0 63.420235 Assessment_centre_11027.0 41.865834 Assessment_centre_11028.0 -19.532157 f.22009.0.1 -2.173116 f.22009.0.2 4.588032 f.22009.0.3 -1.405156 f.22009.0.4 -3.992314 f.22009.0.5 1.267841 f.22009.0.6 2.771391 f.22009.0.7 0.144561 f.22009.0.8 1.806379 f.22009.0.9 0.215209 f.22009.0.10 1.985159 dtype: float64	rs9905515	0.004257822454858673	True
9	FAST_L_Supracalcarine_Cortex	7.249621880826817	0.0007255081877806	2.0	0.2072829897521146	0.2026762574212155	0.1983867667914169	0.1943741279430223	const -4.496095e+02 Prob_Class_0 -3.079836e+03 Prob_Class_2 1.888592e+03 Age_c -1.697684e+00 Age2 2.336178e-02 age_sex 9.116888e-01 Sex_num 4.113284e+00 date_c -3.321262e-03 date_c2 -5.962943e-07 head_volume -4.343594e+02 Table_position -6.460076e-01 X_brain_position -7.228606e-01 Y_brain_position -1.771570e-01 Z_brain_position -6.968574e-01 rfMRI_head_motion 6.531541e+00 tfMRI_head_motion 1.152463e+01 Assessment_centre_11026.0 -2.659906e-01 Assessment_centre_11027.0 -2.126565e+00 Assessment_centre_11028.0 7.195363e+01 f.22009.0.1 2.199469e+00 f.22009.0.2 6.143181e-02 f.22009.0.3 -2.076957e+00 f.22009.0.4 -1.002115e-01 f.22009.0.5 2.641308e-02 f.22009.0.6 -4.812686e-01 f.22009.0.7 2.954050e-01 f.22009.0.8 2.052415e+00 f.22009.0.9 -1.143307e-01 f.22009.0.10 2.336898e+00 dtype: float64	const 6.850760e+02 Age_c -1.586976e+00 Age2 3.185198e-03 age_sex 6.841507e-01 Sex_num 2.578127e+00 date_c -7.719185e-04 date_c2 2.886803e-07 head_volume -4.284087e+02 Table_position -4.016860e-01 X_brain_position -6.737169e-01 Y_brain_position -7.072900e-01 Z_brain_position -4.666815e-01 rfMRI_head_motion 1.607618e+01 tfMRI_head_motion 8.220367e+00 Assessment_centre_11026.0 2.580343e+00 Assessment_centre_11027.0 2.777205e+00 Assessment_centre_11028.0 7.369274e+01 f.22009.0.1 1.901914e+00 f.22009.0.2 1.212657e-02 f.22009.0.3 -2.056979e+00 f.22009.0.4 -1.280063e-01 f.22009.0.5 5.611670e-02 f.22009.0.6 -4.282323e-01 f.22009.0.7 2.304500e-01 f.22009.0.8 1.955899e+00 f.22009.0.9 -8.789267e-02 f.22009.0.10 2.235136e+00 dtype: float64	rs9905515	0.001142148718944261	True
9	FAST_R_Supracalcarine_Cortex	10.536879666099605	2.77401612500386e-05	2.0	0.2332421583353381	0.2267658175652709	0.2246372607134501	0.2187145205114852	const 232.882583 Prob_Class_0 -5988.958291 Prob_Class_2 1961.414274 Age_c -3.147685 Age2 0.026328 age_sex 0.254417 Sex_num 5.901143 date_c -0.000942 date_c2 0.000001 head_volume -648.888327 Table_position -0.592955 X_brain_position 0.715219 Y_brain_position -0.194354 Z_brain_position -0.567107 rfMRI_head_motion -6.302986 tfMRI_head_motion 17.812492 Assessment_centre_11026.0 -4.763261 Assessment_centre_11027.0 -12.805045 Assessment_centre_11028.0 24.042153 f.22009.0.1 2.207484 f.22009.0.2 -1.813597 f.22009.0.3 -3.573943 f.22009.0.4 1.293527 f.22009.0.5 0.333788 f.22009.0.6 -1.352576 f.22009.0.7 0.523576 f.22009.0.8 2.612712 f.22009.0.9 -0.031185 f.22009.0.10 0.554459 dtype: float64	const 1125.135014 Age_c -3.384046 Age2 -0.003409 age_sex 0.025884 Sex_num 1.481903 date_c 0.002563 date_c2 -0.000002 head_volume -620.370376 Table_position -0.442410 X_brain_position 0.633170 Y_brain_position -0.850773 Z_brain_position -0.378632 rfMRI_head_motion 0.464648 tfMRI_head_motion 14.651012 Assessment_centre_11026.0 -4.704422 Assessment_centre_11027.0 -8.859662 Assessment_centre_11028.0 18.339701 f.22009.0.1 1.852662 f.22009.0.2 -1.719618 f.22009.0.3 -3.505527 f.22009.0.4 1.248287 f.22009.0.5 0.359823 f.22009.0.6 -1.286073 f.22009.0.7 0.359342 f.22009.0.8 2.476164 f.22009.0.9 -0.014144 f.22009.0.10 0.444812 dtype: float64	rs9905515	5.303345379840292e-05	True
9	FAST_L_Occipital_Pole	30.875309917161125	5.6789705377858895e-14	2.0	0.287238235298991	0.2695975616458878	0.279239305675092	0.2619922499129254	const 17296.847150 Prob_Class_0 -73555.282945 Prob_Class_2 11167.073875 Age_c -48.855068 Age2 -1.056298 age_sex 2.875789 Sex_num 139.317009 date_c -0.010124 date_c2 0.000057 head_volume -5166.762449 Table_position 3.158726 X_brain_position 2.593323 Y_brain_position -11.025297 Z_brain_position -3.414225 rfMRI_head_motion 1079.925517 tfMRI_head_motion -930.516843 Assessment_centre_11026.0 -27.256545 Assessment_centre_11027.0 -35.037912 Assessment_centre_11028.0 952.392006 f.22009.0.1 0.555745 f.22009.0.2 -17.116652 f.22009.0.3 -14.994000 f.22009.0.4 12.075724 f.22009.0.5 -0.114190 f.22009.0.6 28.833739 f.22009.0.7 12.154090 f.22009.0.8 -6.642708 f.22009.0.9 -3.248231 f.22009.0.10 0.959392 dtype: float64	const 18329.897793 Age_c -55.168933 Age2 -1.349800 age_sex 1.684654 Sex_num 74.210562 date_c 0.021970 date_c2 -0.000013 head_volume -4688.525952 Table_position 2.556558 X_brain_position 0.244218 Y_brain_position -16.259268 Z_brain_position -3.056338 rfMRI_head_motion 1073.982988 tfMRI_head_motion -944.695646 Assessment_centre_11026.0 -67.890825 Assessment_centre_11027.0 -28.801479 Assessment_centre_11028.0 813.748179 f.22009.0.1 -2.111944 f.22009.0.2 -14.528580 f.22009.0.3 -13.930402 f.22009.0.4 11.586617 f.22009.0.5 -0.034037 f.22009.0.6 29.373862 f.22009.0.7 9.850595 f.22009.0.8 -7.933580 f.22009.0.9 -3.298499 f.22009.0.10 0.279109 dtype: float64	rs9905515	2.829421270471552e-13	True
9	FAST_R_Occipital_Pole	33.45515647671128	4.5921751768501664e-15	2.0	0.3270328398757566	0.3089853676147188	0.3194805030086308	0.3017901812142314	const 13937.590266 Prob_Class_0 -62592.762577 Prob_Class_2 1517.786967 Age_c -34.116323 Age2 -1.193415 age_sex -4.975408 Sex_num 429.473218 date_c 0.042469 date_c2 0.000088 head_volume -4809.966543 Table_position -3.105690 X_brain_position -19.810241 Y_brain_position -3.681216 Z_brain_position -10.360810 rfMRI_head_motion 372.801500 tfMRI_head_motion -794.950263 Assessment_centre_11026.0 -40.552819 Assessment_centre_11027.0 -23.392596 Assessment_centre_11028.0 205.073042 f.22009.0.1 20.697958 f.22009.0.2 6.085129 f.22009.0.3 -9.131375 f.22009.0.4 19.885949 f.22009.0.5 3.171899 f.22009.0.6 17.335854 f.22009.0.7 -5.107818 f.22009.0.8 -0.488983 f.22009.0.9 -3.212462 f.22009.0.10 -4.116160 dtype: float64	const 8683.706976 Age_c -41.596812 Age2 -1.398854 age_sex -4.990689 Sex_num 367.378089 date_c 0.063006 date_c2 0.000006 head_volume -4323.923287 Table_position -5.132684 X_brain_position -22.638091 Y_brain_position -6.387661 Z_brain_position -11.265463 rfMRI_head_motion 312.713190 tfMRI_head_motion -791.784594 Assessment_centre_11026.0 -100.685693 Assessment_centre_11027.0 -44.173591 Assessment_centre_11028.0 44.699574 f.22009.0.1 19.472220 f.22009.0.2 9.173462 f.22009.0.3 -8.088304 f.22009.0.4 19.510844 f.22009.0.5 3.092054 f.22009.0.6 17.624537 f.22009.0.7 -7.244980 f.22009.0.8 -1.348841 f.22009.0.9 -3.415627 f.22009.0.10 -4.283294 dtype: float64	rs9905515	2.5371703391468633e-14	True
9	FAST_L_Thalamus	3.6025328496552613	0.0273964690203995	2.0	0.2204913193808443	0.2182402527447545	0.211743326171491	0.2101001832899542	const 5550.230078 Prob_Class_0 -3446.114518 Prob_Class_2 -725.235819 Age_c -4.899038 Age2 -0.144719 age_sex 1.686002 Sex_num 33.387592 date_c -0.009165 date_c2 -0.000002 head_volume -997.309384 Table_position 0.930536 X_brain_position 0.427034 Y_brain_position 0.812306 Z_brain_position -0.009339 rfMRI_head_motion 131.334204 tfMRI_head_motion -24.439662 Assessment_centre_11026.0 0.209391 Assessment_centre_11027.0 -11.678123 Assessment_centre_11028.0 103.781489 f.22009.0.1 5.159020 f.22009.0.2 0.289740 f.22009.0.3 0.462333 f.22009.0.4 1.532765 f.22009.0.5 -0.171332 f.22009.0.6 1.734453 f.22009.0.7 2.312876 f.22009.0.8 5.534732 f.22009.0.9 1.479455 f.22009.0.10 1.984638 dtype: float64	const 4639.761847 Age_c -5.524367 Age2 -0.151541 age_sex 1.786282 Sex_num 29.291040 date_c -0.008720 date_c2 -0.000009 head_volume -962.539488 Table_position 0.665526 X_brain_position 0.187389 Y_brain_position 0.840301 Z_brain_position -0.181625 rfMRI_head_motion 122.451829 tfMRI_head_motion -22.722591 Assessment_centre_11026.0 -5.689726 Assessment_centre_11027.0 -15.464699 Assessment_centre_11028.0 90.657971 f.22009.0.1 5.197319 f.22009.0.2 0.549513 f.22009.0.3 0.533738 f.22009.0.4 1.516277 f.22009.0.5 -0.190724 f.22009.0.6 1.733032 f.22009.0.7 2.177287 f.22009.0.8 5.511562 f.22009.0.9 1.452024 f.22009.0.10 2.017144 dtype: float64	rs9905515	0.03451081804528338	True
9	FAST_R_Caudate	4.424551051897552	0.0120737307143262	2.0	0.1936970866482277	0.1908373444410785	0.1846483966386687	0.1824119423407454	const 7916.110551 Prob_Class_0 13049.338320 Prob_Class_2 835.192765 Age_c 21.090936 Age2 1.064091 age_sex -1.340075 Sex_num -117.592310 date_c 0.014777 date_c2 -0.000052 head_volume -2446.534882 Table_position 2.171368 X_brain_position 0.169829 Y_brain_position -6.784699 Z_brain_position 2.130265 rfMRI_head_motion 724.298399 tfMRI_head_motion -243.728546 Assessment_centre_11026.0 13.048884 Assessment_centre_11027.0 29.855917 Assessment_centre_11028.0 -182.762859 f.22009.0.1 -13.609574 f.22009.0.2 -9.566069 f.22009.0.3 -5.721861 f.22009.0.4 -7.498210 f.22009.0.5 2.205146 f.22009.0.6 -3.809571 f.22009.0.7 5.534683 f.22009.0.8 4.965817 f.22009.0.9 -0.353983 f.22009.0.10 -1.323842 dtype: float64	const 9895.958972 Age_c 22.954438 Age2 1.100529 age_sex -1.480872 Sex_num -103.681573 date_c 0.011473 date_c2 -0.000032 head_volume -2559.270677 Table_position 2.812393 X_brain_position 0.878919 Y_brain_position -6.472485 Z_brain_position 2.493263 rfMRI_head_motion 744.762441 tfMRI_head_motion -246.585236 Assessment_centre_11026.0 29.270966 Assessment_centre_11027.0 37.950838 Assessment_centre_11028.0 -143.214157 f.22009.0.1 -13.504654 f.22009.0.2 -10.337704 f.22009.0.3 -5.959222 f.22009.0.4 -7.425937 f.22009.0.5 2.243145 f.22009.0.6 -3.845101 f.22009.0.7 6.005763 f.22009.0.8 5.110664 f.22009.0.9 -0.288495 f.22009.0.10 -1.348384 dtype: float64	rs9905515	0.015998587426470486	True
9	FAST_R_Putamen	3.5033342555657323	0.0302450039408842	2.0	0.118983629040121	0.1165094848861347	0.1090964713700302	0.1073101443202715	const 4331.864412 Prob_Class_0 4896.492033 Prob_Class_2 2008.514963 Age_c -2.709271 Age2 -0.272721 age_sex -4.555291 Sex_num 51.925930 date_c -0.004485 date_c2 0.000005 head_volume -873.209328 Table_position 2.250548 X_brain_position 0.873749 Y_brain_position 1.691071 Z_brain_position 1.232907 rfMRI_head_motion -576.194212 tfMRI_head_motion -393.140435 Assessment_centre_11026.0 108.894133 Assessment_centre_11027.0 47.462943 Assessment_centre_11028.0 81.806659 f.22009.0.1 1.354542 f.22009.0.2 8.409617 f.22009.0.3 3.046590 f.22009.0.4 -1.587421 f.22009.0.5 0.948445 f.22009.0.6 3.051536 f.22009.0.7 -2.596525 f.22009.0.8 -1.598137 f.22009.0.9 2.222104 f.22009.0.10 3.826193 dtype: float64	const 6376.727153 Age_c -1.562603 Age2 -0.268458 age_sex -4.820057 Sex_num 58.566287 date_c -0.004287 date_c2 0.000017 head_volume -932.299391 Table_position 2.812607 X_brain_position 1.315777 Y_brain_position 1.437254 Z_brain_position 1.625815 rfMRI_head_motion -556.832904 tfMRI_head_motion -397.445794 Assessment_centre_11026.0 120.406116 Assessment_centre_11027.0 56.038597 Assessment_centre_11028.0 105.646040 f.22009.0.1 1.172204 f.22009.0.2 7.931992 f.22009.0.3 2.928232 f.22009.0.4 -1.569028 f.22009.0.5 0.994133 f.22009.0.6 3.074492 f.22009.0.7 -2.382192 f.22009.0.8 -1.594444 f.22009.0.9 2.280725 f.22009.0.10 3.729572 dtype: float64	rs9905515	0.03789772555434872	True
9	FAST_L_Pallidum	13.494505012495754	1.4821149321542408e-06	2.0	0.0585921737112711	0.0484087407408053	0.0480272762619387	0.0385003015174417	const -430.436380 Prob_Class_0 622.950158 Prob_Class_2 504.706873 Age_c 0.646077 Age2 0.017982 age_sex 0.229015 Sex_num -5.850596 date_c -0.001344 date_c2 -0.000001 head_volume -38.010737 Table_position -0.205850 X_brain_position -0.313464 Y_brain_position -0.052159 Z_brain_position -0.149636 rfMRI_head_motion -24.719043 tfMRI_head_motion 16.343384 Assessment_centre_11026.0 1.600226 Assessment_centre_11027.0 4.881121 Assessment_centre_11028.0 -6.549576 f.22009.0.1 -0.014582 f.22009.0.2 -0.329976 f.22009.0.3 0.156094 f.22009.0.4 -0.590039 f.22009.0.5 0.264896 f.22009.0.6 -0.541229 f.22009.0.7 -0.659463 f.22009.0.8 -0.143648 f.22009.0.9 0.048156 f.22009.0.10 -0.382700 dtype: float64	const 2.110197e+01 Age_c 8.577299e-01 Age2 1.714115e-02 age_sex 1.641770e-01 Sex_num -4.796957e+00 date_c -1.107277e-03 date_c2 8.432364e-07 head_volume -4.799620e+01 Table_position -8.708001e-02 X_brain_position -2.313629e-01 Y_brain_position -1.389810e-01 Z_brain_position -6.191486e-02 rfMRI_head_motion -2.053853e+01 tfMRI_head_motion 1.532034e+01 Assessment_centre_11026.0 3.862273e+00 Assessment_centre_11027.0 6.786239e+00 Assessment_centre_11028.0 -2.193745e+00 f.22009.0.1 -7.037027e-02 f.22009.0.2 -4.183888e-01 f.22009.0.3 1.367302e-01 f.22009.0.4 -5.889813e-01 f.22009.0.5 2.753290e-01 f.22009.0.6 -5.329744e-01 f.22009.0.7 -6.266719e-01 f.22009.0.8 -1.506245e-01 f.22009.0.9 6.061889e-02 f.22009.0.10 -4.078421e-01 dtype: float64	rs9905515	3.3342503274800478e-06	True
9	FAST_R_Pallidum	24.504078853813134	2.891896993891612e-11	2.0	0.0891691790796319	0.0712781407964127	0.0789474303879405	0.0616078290866436	const -310.171740 Prob_Class_0 1297.382177 Prob_Class_2 550.880912 Age_c 0.878446 Age2 0.019037 age_sex 0.376821 Sex_num -4.677584 date_c -0.003810 date_c2 -0.000003 head_volume -44.069213 Table_position -0.069388 X_brain_position 0.256877 Y_brain_position -0.187508 Z_brain_position -0.059753 rfMRI_head_motion -38.904195 tfMRI_head_motion 9.262512 Assessment_centre_11026.0 2.354345 Assessment_centre_11027.0 4.336836 Assessment_centre_11028.0 -8.006619 f.22009.0.1 -0.137039 f.22009.0.2 -0.253683 f.22009.0.3 0.545197 f.22009.0.4 -0.413555 f.22009.0.5 0.207150 f.22009.0.6 -0.575671 f.22009.0.7 -0.321317 f.22009.0.8 -0.321050 f.22009.0.9 0.020483 f.22009.0.10 -0.342837 dtype: float64	const 2.460024e+02 Age_c 1.187205e+00 Age2 2.006293e-02 age_sex 3.043303e-01 Sex_num -2.902471e+00 date_c -3.741234e-03 date_c2 4.281368e-07 head_volume -5.991103e+01 Table_position 8.308364e-02 X_brain_position 3.759386e-01 Y_brain_position -2.588530e-01 Z_brain_position 4.718434e-02 rfMRI_head_motion -3.364530e+01 tfMRI_head_motion 8.086084e+00 Assessment_centre_11026.0 5.464429e+00 Assessment_centre_11027.0 6.670155e+00 Assessment_centre_11028.0 -1.590811e+00 f.22009.0.1 -1.877981e-01 f.22009.0.2 -3.823106e-01 f.22009.0.3 5.135140e-01 f.22009.0.4 -4.087784e-01 f.22009.0.5 2.196021e-01 f.22009.0.6 -5.691877e-01 f.22009.0.7 -2.641129e-01 f.22009.0.8 -3.206302e-01 f.22009.0.9 3.639147e-02 f.22009.0.10 -3.694028e-01 dtype: float64	rs9905515	1.1113558453385457e-10	True
9	FAST_L_Hippocampus	6.895806508866402	0.001031421349599	2.0	0.3923893003174424	0.3890306102831916	0.3855704227258145	0.3826688945712825	const 7.544587e+03 Prob_Class_0 -7.182052e+03 Prob_Class_2 -8.581900e+02 Age_c -1.358322e+01 Age2 -4.940811e-01 age_sex -3.800820e+00 Sex_num 2.126271e+01 date_c -2.304812e-02 date_c2 9.903247e-07 head_volume -2.003059e+03 Table_position -2.004624e-01 X_brain_position -1.377027e-01 Y_brain_position -1.182660e+00 Z_brain_position -8.304879e-01 rfMRI_head_motion -3.798351e+02 tfMRI_head_motion -2.125391e+02 Assessment_centre_11026.0 5.080460e+01 Assessment_centre_11027.0 3.649636e+01 Assessment_centre_11028.0 1.805458e+02 f.22009.0.1 3.277522e-01 f.22009.0.2 1.804212e+00 f.22009.0.3 -6.108169e+00 f.22009.0.4 -3.372353e+00 f.22009.0.5 1.506868e+00 f.22009.0.6 -1.366091e-01 f.22009.0.7 -1.966610e-01 f.22009.0.8 -1.098383e+00 f.22009.0.9 -1.164211e+00 f.22009.0.10 -1.749642e+00 dtype: float64	const 6148.836491 Age_c -14.714038 Age2 -0.511924 age_sex -3.673504 Sex_num 13.272574 date_c -0.021567 date_c2 -0.000011 head_volume -1937.064947 Table_position -0.628858 X_brain_position -0.569336 Y_brain_position -1.267282 Z_brain_position -1.090623 rfMRI_head_motion -393.844625 tfMRI_head_motion -210.206694 Assessment_centre_11026.0 40.600945 Assessment_centre_11027.0 30.739092 Assessment_centre_11028.0 156.663330 f.22009.0.1 0.322129 f.22009.0.2 2.273120 f.22009.0.3 -5.970644 f.22009.0.4 -3.410079 f.22009.0.5 1.478565 f.22009.0.6 -0.125585 f.22009.0.7 -0.464765 f.22009.0.8 -1.166194 f.22009.0.9 -1.208259 f.22009.0.10 -1.715584 dtype: float64	rs9905515	0.0015899093099481726	True
9	FAST_R_Hippocampus	6.561525628137183	0.0014382474733084	2.0	0.3856162708650422	0.3823847722003292	0.3787213833236479	0.3759538567326513	const 8.468387e+03 Prob_Class_0 -8.327509e+03 Prob_Class_2 -3.981868e+01 Age_c -1.336292e+01 Age2 -5.208065e-01 age_sex -4.450589e+00 Sex_num 2.624161e+01 date_c -1.483572e-02 date_c2 -1.757455e-07 head_volume -2.046115e+03 Table_position 5.934525e-01 X_brain_position -1.203738e-01 Y_brain_position -3.570698e+00 Z_brain_position -2.478836e-01 rfMRI_head_motion -8.379985e+01 tfMRI_head_motion -2.751163e+02 Assessment_centre_11026.0 3.663026e+01 Assessment_centre_11027.0 4.319773e+01 Assessment_centre_11028.0 -1.606415e+01 f.22009.0.1 6.030515e+00 f.22009.0.2 -3.781474e+00 f.22009.0.3 -7.020354e+00 f.22009.0.4 -3.575986e+00 f.22009.0.5 1.290998e+00 f.22009.0.6 -1.102266e+00 f.22009.0.7 5.382759e-01 f.22009.0.8 3.244851e+00 f.22009.0.9 -7.859391e-01 f.22009.0.10 -4.111312e-01 dtype: float64	const 7583.717085 Age_c -14.421949 Age2 -0.546797 age_sex -4.422397 Sex_num 17.777702 date_c -0.012309 date_c2 -0.000012 head_volume -1979.055765 Table_position 0.277921 X_brain_position -0.521692 Y_brain_position -3.877866 Z_brain_position -0.404850 rfMRI_head_motion -93.460266 tfMRI_head_motion -274.234024 Assessment_centre_11026.0 27.856343 Assessment_centre_11027.0 39.643148 Assessment_centre_11028.0 -38.684132 f.22009.0.1 5.899059 f.22009.0.2 -3.343771 f.22009.0.3 -6.877403 f.22009.0.4 -3.624647 f.22009.0.5 1.275893 f.22009.0.6 -1.069035 f.22009.0.7 0.248584 f.22009.0.8 3.137677 f.22009.0.9 -0.817825 f.22009.0.10 -0.420901 dtype: float64	rs9905515	0.002176950490286826	True
9	FAST_L_Amygdala	3.9329245723605375	0.0197078545567212	2.0	0.3736898384325697	0.3717153048659585	0.3666611071604704	0.365173293623073	const 4022.201958 Prob_Class_0 -1885.880953 Prob_Class_2 -1123.650270 Age_c -10.013617 Age2 -0.251077 age_sex -0.022557 Sex_num 39.798591 date_c -0.000250 date_c2 0.000006 head_volume -955.734737 Table_position 0.141356 X_brain_position -1.380711 Y_brain_position -1.231991 Z_brain_position -0.388527 rfMRI_head_motion -464.928801 tfMRI_head_motion -117.154006 Assessment_centre_11026.0 49.651815 Assessment_centre_11027.0 51.653389 Assessment_centre_11028.0 14.604097 f.22009.0.1 0.276095 f.22009.0.2 5.819386 f.22009.0.3 2.718571 f.22009.0.4 -1.148493 f.22009.0.5 1.200675 f.22009.0.6 -3.072991 f.22009.0.7 -3.327181 f.22009.0.8 0.682728 f.22009.0.9 0.219797 f.22009.0.10 0.943668 dtype: float64	const 2.965747e+03 Age_c -1.054766e+01 Age2 -2.507761e-01 age_sex 1.231861e-01 Sex_num 3.694767e+01 date_c -6.233264e-04 date_c2 1.973471e-07 head_volume -9.295092e+02 Table_position -1.415214e-01 X_brain_position -1.587295e+00 Y_brain_position -1.057622e+00 Z_brain_position -5.928682e-01 rfMRI_head_motion -4.747985e+02 tfMRI_head_motion -1.148280e+02 Assessment_centre_11026.0 4.409763e+01 Assessment_centre_11027.0 4.720675e+01 Assessment_centre_11028.0 3.563816e+00 f.22009.0.1 3.921087e-01 f.22009.0.2 6.042186e+00 f.22009.0.3 2.770207e+00 f.22009.0.4 -1.153775e+00 f.22009.0.5 1.176587e+00 f.22009.0.6 -3.089327e+00 f.22009.0.7 -3.417490e+00 f.22009.0.8 6.917668e-01 f.22009.0.9 1.901871e-01 f.22009.0.10 9.989339e-01 dtype: float64	rs9905515	0.025310008984356123	True
9	FAST_R_Amygdala	11.129911810209247	1.540904503122173e-05	2.0	0.4102108353503618	0.404948870308945	0.4035919589534922	0.3987529033998671	const 7.390039e+03 Prob_Class_0 -2.790538e+03 Prob_Class_2 -2.432830e+03 Age_c -1.182360e+01 Age2 -3.483979e-01 age_sex 4.623081e-02 Sex_num 1.390119e+01 date_c -4.612353e-03 date_c2 -2.713345e-08 head_volume -1.213259e+03 Table_position 1.861951e+00 X_brain_position 2.689353e+00 Y_brain_position -2.912953e+00 Z_brain_position 1.063929e+00 rfMRI_head_motion -4.019722e+02 tfMRI_head_motion -1.903492e+02 Assessment_centre_11026.0 5.011150e+01 Assessment_centre_11027.0 4.050189e+01 Assessment_centre_11028.0 -4.097627e+01 f.22009.0.1 5.968796e-01 f.22009.0.2 1.193938e+00 f.22009.0.3 2.030708e+00 f.22009.0.4 4.163152e-01 f.22009.0.5 9.378069e-01 f.22009.0.6 -2.253475e+00 f.22009.0.7 -1.847052e+00 f.22009.0.8 -2.959868e+00 f.22009.0.9 3.011549e-01 f.22009.0.10 1.193753e+00 dtype: float64	const 5235.265656 Age_c -12.817099 Age2 -0.343678 age_sex 0.358177 Sex_num 9.037232 date_c -0.005818 date_c2 -0.000010 head_volume -1166.825089 Table_position 1.297294 X_brain_position 2.303726 Y_brain_position -2.486393 Z_brain_position 0.644936 rfMRI_head_motion -421.884189 tfMRI_head_motion -185.438403 Assessment_centre_11026.0 39.428189 Assessment_centre_11027.0 31.405969 Assessment_centre_11028.0 -61.401436 f.22009.0.1 0.869276 f.22009.0.2 1.609069 f.22009.0.3 2.120422 f.22009.0.4 0.412465 f.22009.0.5 0.887885 f.22009.0.6 -2.294135 f.22009.0.7 -1.997752 f.22009.0.8 -2.923477 f.22009.0.9 0.241872 f.22009.0.10 1.315245 dtype: float64	rs9905515	3.0526475358812526e-05	True
9	FAST_L_Ventral_Striatum	6.5490035512318565	0.0014562752260842	2.0	0.3345620700980259	0.3310687191031943	0.3270942296021321	0.3241034754895312	const 37.591094 Prob_Class_0 -2963.270218 Prob_Class_2 1407.158499 Age_c -6.159145 Age2 -0.089610 age_sex 0.078912 Sex_num 4.994716 date_c -0.001745 date_c2 0.000005 head_volume -390.604522 Table_position -0.408837 X_brain_position -1.440664 Y_brain_position 0.235485 Z_brain_position -0.598476 rfMRI_head_motion -144.340054 tfMRI_head_motion -114.684858 Assessment_centre_11026.0 12.614179 Assessment_centre_11027.0 20.906201 Assessment_centre_11028.0 3.926560 f.22009.0.1 1.075856 f.22009.0.2 0.247466 f.22009.0.3 -0.003114 f.22009.0.4 -0.634589 f.22009.0.5 0.325690 f.22009.0.6 -0.664549 f.22009.0.7 0.667057 f.22009.0.8 0.012895 f.22009.0.9 0.306939 f.22009.0.10 0.133785 dtype: float64	const 814.460208 Age_c -6.160834 Age2 -0.106747 age_sex -0.088760 Sex_num 3.174089 date_c 0.000360 date_c2 0.000004 head_volume -380.818902 Table_position -0.251522 X_brain_position -1.435934 Y_brain_position -0.184868 Z_brain_position -0.439093 rfMRI_head_motion -137.982010 tfMRI_head_motion -117.082074 Assessment_centre_11026.0 14.040792 Assessment_centre_11027.0 24.285001 Assessment_centre_11028.0 3.423377 f.22009.0.1 0.843182 f.22009.0.2 0.245513 f.22009.0.3 0.023192 f.22009.0.4 -0.659221 f.22009.0.5 0.346668 f.22009.0.6 -0.622296 f.22009.0.7 0.595474 f.22009.0.8 -0.067717 f.22009.0.9 0.324142 f.22009.0.10 0.057015 dtype: float64	rs9905515	0.0022032208217510033	True
9	FAST_R_Ventral_Striatum	6.855096154793777	0.0010740376115658	2.0	0.3335800665061987	0.3299180442828952	0.326101205529114	0.3229408192734259	const 212.924287 Prob_Class_0 -2566.152069 Prob_Class_2 1617.323931 Age_c -5.484621 Age2 -0.078746 age_sex 0.546545 Sex_num 12.037235 date_c -0.001294 date_c2 0.000002 head_volume -395.354504 Table_position -0.147928 X_brain_position 0.778567 Y_brain_position 0.248266 Z_brain_position -0.369129 rfMRI_head_motion -146.506820 tfMRI_head_motion -140.827230 Assessment_centre_11026.0 13.919644 Assessment_centre_11027.0 13.506261 Assessment_centre_11028.0 32.873919 f.22009.0.1 1.132471 f.22009.0.2 1.066919 f.22009.0.3 -0.956028 f.22009.0.4 -0.411255 f.22009.0.5 0.239502 f.22009.0.6 -1.229018 f.22009.0.7 0.306880 f.22009.0.8 0.050881 f.22009.0.9 0.310304 f.22009.0.10 0.162453 dtype: float64	const 1191.943202 Age_c -5.380835 Age2 -0.095800 age_sex 0.351490 Sex_num 10.794774 date_c 0.000868 date_c2 0.000003 head_volume -390.829394 Table_position 0.063938 X_brain_position 0.824053 Y_brain_position -0.203016 Z_brain_position -0.170722 rfMRI_head_motion -138.252747 tfMRI_head_motion -143.663789 Assessment_centre_11026.0 16.431189 Assessment_centre_11027.0 17.735004 Assessment_centre_11028.0 34.555130 f.22009.0.1 0.878826 f.22009.0.2 1.020985 f.22009.0.3 -0.940138 f.22009.0.4 -0.434639 f.22009.0.5 0.265062 f.22009.0.6 -1.183892 f.22009.0.7 0.253728 f.22009.0.8 -0.030844 f.22009.0.9 0.333211 f.22009.0.10 0.075409 dtype: float64	rs9905515	0.001652365556255077	True
9	Brain_Stem	87.08114520103112	2.7715506660859248e-37	2.0	0.3306047828849516	0.2838779675755558	0.323092531951396	0.2764213504978483	const 18917.779072 Prob_Class_0 -45296.150293 Prob_Class_2 -8206.027783 Age_c -35.579103 Age2 -0.199177 age_sex 2.153492 Sex_num 130.055270 date_c -0.029147 date_c2 0.000097 head_volume -2434.896941 Table_position 3.927946 X_brain_position 6.614527 Y_brain_position -2.282297 Z_brain_position -1.306356 rfMRI_head_motion 770.904882 tfMRI_head_motion -52.658510 Assessment_centre_11026.0 -89.558856 Assessment_centre_11027.0 109.441584 Assessment_centre_11028.0 953.807177 f.22009.0.1 -6.475133 f.22009.0.2 -0.613803 f.22009.0.3 -5.652539 f.22009.0.4 -3.678150 f.22009.0.5 -2.592208 f.22009.0.6 0.947774 f.22009.0.7 2.055680 f.22009.0.8 -7.227065 f.22009.0.9 4.925699 f.22009.0.10 -0.895420 dtype: float64	const 7969.357044 Age_c -43.448356 Age2 -0.296201 age_sex 3.305728 Sex_num 77.321455 date_c -0.022179 date_c2 0.000013 head_volume -1991.015255 Table_position 0.696244 X_brain_position 3.602304 Y_brain_position -2.204639 Z_brain_position -3.370029 rfMRI_head_motion 663.296352 tfMRI_head_motion -32.619536 Assessment_centre_11026.0 -162.852126 Assessment_centre_11027.0 64.004416 Assessment_centre_11028.0 788.352867 f.22009.0.1 -6.145224 f.22009.0.2 2.653495 f.22009.0.3 -4.736917 f.22009.0.4 -3.901701 f.22009.0.5 -2.822505 f.22009.0.6 0.957496 f.22009.0.7 0.302874 f.22009.0.8 -7.571259 f.22009.0.9 4.591786 f.22009.0.10 -0.536568 dtype: float64	rs9905515	5.543101332171849e-36	True
9	FAST_R_I_IV_Cerebellum	4.2652131898057375	0.0141514474525923	2.0	0.2262255706067575	0.2235800292022025	0.2175419297157712	0.2154955601430345	const 944.141332 Prob_Class_0 -1760.424977 Prob_Class_2 3522.095950 Age_c -10.238926 Age2 -0.375792 age_sex -2.432091 Sex_num 14.551699 date_c -0.000106 date_c2 -0.000003 head_volume -817.103927 Table_position -0.540521 X_brain_position -3.092270 Y_brain_position -2.856611 Z_brain_position -3.108557 rfMRI_head_motion -18.501282 tfMRI_head_motion -266.967792 Assessment_centre_11026.0 -23.405845 Assessment_centre_11027.0 31.866852 Assessment_centre_11028.0 508.706396 f.22009.0.1 -0.284433 f.22009.0.2 3.169646 f.22009.0.3 3.153844 f.22009.0.4 -0.710243 f.22009.0.5 0.214309 f.22009.0.6 -5.391385 f.22009.0.7 0.434809 f.22009.0.8 6.897954 f.22009.0.9 0.264689 f.22009.0.10 1.638202 dtype: float64	const 3468.784559 Age_c -9.530927 Age2 -0.400882 age_sex -2.867538 Sex_num 15.721276 date_c 0.003424 date_c2 0.000004 head_volume -837.893533 Table_position 0.062436 X_brain_position -2.810637 Y_brain_position -3.694179 Z_brain_position -2.607097 rfMRI_head_motion 3.788387 tfMRI_head_motion -273.515712 Assessment_centre_11026.0 -13.961788 Assessment_centre_11027.0 42.650075 Assessment_centre_11028.0 522.668326 f.22009.0.1 -0.773982 f.22009.0.2 2.870443 f.22009.0.3 3.123052 f.22009.0.4 -0.738705 f.22009.0.5 0.276577 f.22009.0.6 -5.308780 f.22009.0.7 0.451817 f.22009.0.8 6.769791 f.22009.0.9 0.328863 f.22009.0.10 1.454078 dtype: float64	rs9905515	0.018569174947794136	True
9	FAST_R_V_Cerebellum	3.330775918515188	0.0359244449614866	2.0	0.293653290853147	0.291767372930142	0.2857263538366693	0.2843929042461948	const 4881.325158 Prob_Class_0 5674.011912 Prob_Class_2 1.206326 Age_c -12.679086 Age2 -0.502026 age_sex -0.876009 Sex_num 25.263480 date_c 0.009431 date_c2 0.000001 head_volume -1200.872146 Table_position 0.553543 X_brain_position -2.985856 Y_brain_position -6.244899 Z_brain_position -3.144153 rfMRI_head_motion -503.597477 tfMRI_head_motion -149.383092 Assessment_centre_11026.0 -42.601057 Assessment_centre_11027.0 41.685798 Assessment_centre_11028.0 447.276507 f.22009.0.1 1.546148 f.22009.0.2 3.441971 f.22009.0.3 4.281421 f.22009.0.4 -2.513085 f.22009.0.5 1.348039 f.22009.0.6 -0.446045 f.22009.0.7 -1.444126 f.22009.0.8 7.670943 f.22009.0.9 -2.077654 f.22009.0.10 0.107883 dtype: float64	const 5464.189911 Age_c -11.964348 Age2 -0.484173 age_sex -0.891977 Sex_num 31.008701 date_c 0.007687 date_c2 0.000009 head_volume -1246.306386 Table_position 0.763616 X_brain_position -2.715105 Y_brain_position -6.029935 Z_brain_position -3.041128 rfMRI_head_motion -497.193947 tfMRI_head_motion -149.934806 Assessment_centre_11026.0 -36.705847 Assessment_centre_11027.0 44.023044 Assessment_centre_11028.0 462.551169 f.22009.0.1 1.639108 f.22009.0.2 3.146614 f.22009.0.3 4.184469 f.22009.0.4 -2.479796 f.22009.0.5 1.357850 f.22009.0.6 -0.469243 f.22009.0.7 -1.247317 f.22009.0.8 7.744741 f.22009.0.9 -2.056449 f.22009.0.10 0.115877 dtype: float64	rs9905515	0.04453499696642874	True
9	FAST_L_Crus_I_Cerebellum	20.051084916710487	2.2970265382416102e-09	2.0	0.2443727058893956	0.2322274978416234	0.2358927202240262	0.2242330705063741	const 49299.464738 Prob_Class_0 -11986.959251 Prob_Class_2 -27364.076262 Age_c -64.791217 Age2 -1.215009 age_sex 2.612079 Sex_num 22.799756 date_c -0.100302 date_c2 0.000039 head_volume -4748.029161 Table_position 14.171812 X_brain_position -14.811997 Y_brain_position -26.372349 Z_brain_position 6.508463 rfMRI_head_motion -777.190341 tfMRI_head_motion -368.630476 Assessment_centre_11026.0 236.814487 Assessment_centre_11027.0 422.069793 Assessment_centre_11028.0 2293.922952 f.22009.0.1 19.321223 f.22009.0.2 13.121346 f.22009.0.3 2.849565 f.22009.0.4 -17.737658 f.22009.0.5 4.700068 f.22009.0.6 -1.521687 f.22009.0.7 -4.792966 f.22009.0.8 12.574761 f.22009.0.9 -16.962466 f.22009.0.10 -3.246615 dtype: float64	const 27052.688972 Age_c -73.523238 Age2 -1.100854 age_sex 6.066720 Sex_num -12.268659 date_c -0.119830 date_c2 -0.000051 head_volume -4381.059488 Table_position 8.538137 X_brain_position -18.224150 Y_brain_position -20.838566 Z_brain_position 2.147329 rfMRI_head_motion -979.290798 tfMRI_head_motion -315.272934 Assessment_centre_11026.0 136.793967 Assessment_centre_11027.0 327.738350 Assessment_centre_11028.0 2116.389147 f.22009.0.1 22.703480 f.22009.0.2 16.781251 f.22009.0.3 3.527221 f.22009.0.4 -17.667126 f.22009.0.5 4.172021 f.22009.0.6 -2.058431 f.22009.0.7 -5.815174 f.22009.0.8 13.236534 f.22009.0.9 -17.556854 f.22009.0.10 -1.852547 dtype: float64	rs9905515	7.217864006481701e-09	True
9	FAST_R_Crus_I_Cerebellum	15.971609482639067	1.2812846560795558e-07	2.0	0.2856349470116208	0.2764890074089152	0.2776180245732743	0.2689554528204618	const 50160.063683 Prob_Class_0 -13262.996889 Prob_Class_2 -25273.117629 Age_c -78.510589 Age2 -1.490184 age_sex 9.397711 Sex_num 210.556753 date_c -0.100704 date_c2 0.000070 head_volume -5432.863391 Table_position 14.056059 X_brain_position -9.217060 Y_brain_position -33.684998 Z_brain_position 3.438721 rfMRI_head_motion -1324.554984 tfMRI_head_motion -412.477018 Assessment_centre_11026.0 368.726974 Assessment_centre_11027.0 339.381589 Assessment_centre_11028.0 1571.789834 f.22009.0.1 5.396063 f.22009.0.2 -8.490807 f.22009.0.3 -4.209423 f.22009.0.4 -10.672775 f.22009.0.5 5.428477 f.22009.0.6 10.941319 f.22009.0.7 9.411212 f.22009.0.8 -4.436529 f.22009.0.9 -15.581538 f.22009.0.10 -3.113945 dtype: float64	const 29388.405480 Age_c -86.851370 Age2 -1.391652 age_sex 12.594484 Sex_num 175.948894 date_c -0.118065 date_c2 -0.000017 head_volume -5076.387204 Table_position 8.771800 X_brain_position -12.473030 Y_brain_position -28.657212 Z_brain_position -0.628898 rfMRI_head_motion -1513.683040 tfMRI_head_motion -362.984411 Assessment_centre_11026.0 274.073322 Assessment_centre_11027.0 251.356846 Assessment_centre_11028.0 1401.923385 f.22009.0.1 8.483900 f.22009.0.2 -4.996514 f.22009.0.3 -3.546101 f.22009.0.4 -10.620495 f.22009.0.5 4.936998 f.22009.0.6 10.454561 f.22009.0.7 8.391092 f.22009.0.8 -3.853847 f.22009.0.9 -16.138689 f.22009.0.10 -1.829514 dtype: float64	rs9905515	3.276040279543414e-07	True
9	FAST_L_Crus_II_Cerebellum	3.919915000196881	0.019965105378309	2.0	0.2191934489784219	0.2167399858027895	0.2104308904900035	0.2085842948259664	const 34294.135595 Prob_Class_0 14312.561345 Prob_Class_2 -14106.112261 Age_c -33.983076 Age2 -1.313405 age_sex -4.416354 Sex_num -18.271774 date_c -0.003085 date_c2 0.000010 head_volume -3457.750433 Table_position 12.485813 X_brain_position -9.168324 Y_brain_position -17.346560 Z_brain_position 4.008409 rfMRI_head_motion -1627.794937 tfMRI_head_motion -192.876846 Assessment_centre_11026.0 -5.937605 Assessment_centre_11027.0 230.256615 Assessment_centre_11028.0 1142.930139 f.22009.0.1 24.914022 f.22009.0.2 6.700011 f.22009.0.3 18.732522 f.22009.0.4 -0.375805 f.22009.0.5 1.777626 f.22009.0.6 -9.387511 f.22009.0.7 4.390627 f.22009.0.8 1.246562 f.22009.0.9 -16.582827 f.22009.0.10 -7.970209 dtype: float64	const 24927.660449 Age_c -35.904270 Age2 -1.190059 age_sex -2.692618 Sex_num -15.604124 date_c -0.019454 date_c2 -0.000009 head_volume -3432.622019 Table_position 10.339522 X_brain_position -9.949912 Y_brain_position -13.716608 Z_brain_position 2.131671 rfMRI_head_motion -1708.880761 tfMRI_head_motion -167.355384 Assessment_centre_11026.0 -36.221205 Assessment_centre_11027.0 190.055771 Assessment_centre_11028.0 1106.553531 f.22009.0.1 26.993863 f.22009.0.2 7.520481 f.22009.0.3 18.731781 f.22009.0.4 -0.219201 f.22009.0.5 1.540772 f.22009.0.6 -9.748073 f.22009.0.7 4.574365 f.22009.0.8 1.854359 f.22009.0.9 -16.812739 f.22009.0.10 -7.222477 dtype: float64	rs9905515	0.025614033046049228	True
9	FAST_R_Crus_II_Cerebellum	7.886731667056007	0.0003851390311105	2.0	0.2189171240501779	0.2139790951504997	0.2101514645204806	0.2057946564135806	const 35933.605131 Prob_Class_0 13570.691284 Prob_Class_2 -18565.616703 Age_c -37.943594 Age2 -1.282980 age_sex -2.146521 Sex_num 39.905484 date_c -0.010908 date_c2 0.000024 head_volume -3304.919951 Table_position 12.146410 X_brain_position -7.833613 Y_brain_position -16.546657 Z_brain_position 5.921546 rfMRI_head_motion -949.782641 tfMRI_head_motion -551.652188 Assessment_centre_11026.0 80.396603 Assessment_centre_11027.0 220.916866 Assessment_centre_11028.0 988.706118 f.22009.0.1 22.883083 f.22009.0.2 -6.895197 f.22009.0.3 15.984899 f.22009.0.4 -6.161510 f.22009.0.5 1.595423 f.22009.0.6 -8.533866 f.22009.0.7 6.486577 f.22009.0.8 11.162648 f.22009.0.9 -8.354927 f.22009.0.10 -4.405179 dtype: float64	const 23065.856329 Age_c -41.135281 Age2 -1.137217 age_sex 0.136838 Sex_num 38.084685 date_c -0.030832 date_c2 -0.000008 head_volume -3229.686284 Table_position 9.126812 X_brain_position -9.113487 Y_brain_position -11.968908 Z_brain_position 3.356038 rfMRI_head_motion -1062.438992 tfMRI_head_motion -517.552407 Assessment_centre_11026.0 35.070775 Assessment_centre_11027.0 165.841149 Assessment_centre_11028.0 926.657355 f.22009.0.1 25.534013 f.22009.0.2 -5.541318 f.22009.0.3 16.073897 f.22009.0.4 -5.986302 f.22009.0.5 1.274604 f.22009.0.6 -8.986860 f.22009.0.7 6.545748 f.22009.0.8 11.894060 f.22009.0.9 -8.677183 f.22009.0.10 -3.428538 dtype: float64	rs9905515	0.0006314701434853488	True
9	FAST_L_VIIb_Cerebellum	5.874639412849615	0.0028488198292386	2.0	0.2716688415462339	0.2682390355910765	0.2634951852589773	0.2606195782123692	const 22012.496385 Prob_Class_0 5421.718252 Prob_Class_2 -8537.559448 Age_c -16.626857 Age2 -0.905512 age_sex -9.437762 Sex_num -6.816555 date_c 0.006932 date_c2 0.000008 head_volume -1810.534734 Table_position 9.643522 X_brain_position -8.375158 Y_brain_position -12.972249 Z_brain_position 2.448105 rfMRI_head_motion -856.678728 tfMRI_head_motion -419.727496 Assessment_centre_11026.0 -17.275762 Assessment_centre_11027.0 132.858301 Assessment_centre_11028.0 794.689897 f.22009.0.1 15.134679 f.22009.0.2 -2.031597 f.22009.0.3 4.011830 f.22009.0.4 -0.800549 f.22009.0.5 -0.113026 f.22009.0.6 -5.504696 f.22009.0.7 0.467266 f.22009.0.8 4.436306 f.22009.0.9 -8.001174 f.22009.0.10 -3.330906 dtype: float64	const 16011.164625 Age_c -18.197688 Age2 -0.841059 age_sex -8.385457 Sex_num -8.482877 date_c -0.001978 date_c2 -0.000008 head_volume -1769.382470 Table_position 8.224649 X_brain_position -9.002777 Y_brain_position -10.898193 Z_brain_position 1.253492 rfMRI_head_motion -909.407692 tfMRI_head_motion -403.967125 Assessment_centre_11026.0 -38.969484 Assessment_centre_11027.0 107.194511 Assessment_centre_11028.0 763.952700 f.22009.0.1 16.340293 f.22009.0.2 -1.366397 f.22009.0.3 4.066746 f.22009.0.4 -0.724783 f.22009.0.5 -0.261970 f.22009.0.6 -5.709658 f.22009.0.7 0.466076 f.22009.0.8 4.761996 f.22009.0.9 -8.152423 f.22009.0.10 -2.882951 dtype: float64	rs9905515	0.004132741724857412	True
9	FAST_vermis_VIIb_Cerebellum	9.45841637734161	8.086412963861938e-05	2.0	0.1562710082039894	0.149873941980309	0.1468023060916494	0.1410220086569161	const 1.014326e+02 Prob_Class_0 -8.491769e+02 Prob_Class_2 5.350558e+02 Age_c -8.504511e-01 Age2 -2.596740e-02 age_sex 2.828559e-02 Sex_num -3.993992e+00 date_c -9.913692e-04 date_c2 -3.023881e-08 head_volume -4.705633e+01 Table_position 1.101799e-01 X_brain_position -2.696451e-01 Y_brain_position -3.218749e-01 Z_brain_position -1.959187e-01 rfMRI_head_motion -1.363739e+01 tfMRI_head_motion -1.330604e+01 Assessment_centre_11026.0 -2.589834e+00 Assessment_centre_11027.0 -2.944520e-01 Assessment_centre_11028.0 2.604772e+01 f.22009.0.1 4.021679e-01 f.22009.0.2 6.550699e-01 f.22009.0.3 4.790614e-01 f.22009.0.4 -1.058319e-01 f.22009.0.5 -3.599788e-02 f.22009.0.6 2.285104e-01 f.22009.0.7 -6.279439e-02 f.22009.0.8 4.716678e-01 f.22009.0.9 -1.007165e-01 f.22009.0.10 -4.704018e-01 dtype: float64	const 4.252966e+02 Age_c -8.161440e-01 Age2 -3.161006e-02 age_sex -3.624324e-02 Sex_num -4.405258e+00 date_c -2.763031e-04 date_c2 2.525440e-07 head_volume -4.555752e+01 Table_position 1.802627e-01 X_brain_position -2.546075e-01 Y_brain_position -4.711801e-01 Z_brain_position -1.302841e-01 rfMRI_head_motion -1.090697e+01 tfMRI_head_motion -1.424443e+01 Assessment_centre_11026.0 -1.759176e+00 Assessment_centre_11027.0 1.104443e+00 Assessment_centre_11028.0 2.660331e+01 f.22009.0.1 3.182513e-01 f.22009.0.2 6.398853e-01 f.22009.0.3 4.843220e-01 f.22009.0.4 -1.135693e-01 f.22009.0.5 -2.754224e-02 f.22009.0.6 2.434404e-01 f.22009.0.7 -8.038628e-02 f.22009.0.8 4.446279e-01 f.22009.0.9 -9.313909e-02 f.22009.0.10 -4.991987e-01 dtype: float64	rs9905515	0.00014605415485389404	True
9	FAST_R_VIIb_Cerebellum	8.101048975791242	0.0003112671869452	2.0	0.261768782019289	0.2569748363260467	0.2534840228595856	0.249238090528881	const 2.373553e+04 Prob_Class_0 8.768971e+03 Prob_Class_2 -1.105646e+04 Age_c -1.475456e+01 Age2 -6.961276e-01 age_sex -8.911562e+00 Sex_num 2.368551e+01 date_c 4.644832e-03 date_c2 -8.772354e-07 head_volume -1.984270e+03 Table_position 9.728447e+00 X_brain_position -3.838688e+00 Y_brain_position -1.251284e+01 Z_brain_position 2.490780e+00 rfMRI_head_motion -9.213517e+02 tfMRI_head_motion -3.855438e+02 Assessment_centre_11026.0 -8.165577e+00 Assessment_centre_11027.0 1.031975e+02 Assessment_centre_11028.0 8.791401e+02 f.22009.0.1 1.765805e+01 f.22009.0.2 -4.649168e+00 f.22009.0.3 7.750669e-01 f.22009.0.4 -8.052304e-01 f.22009.0.5 -8.949939e-01 f.22009.0.6 -1.101488e+01 f.22009.0.7 4.595522e+00 f.22009.0.8 1.248499e+01 f.22009.0.9 -7.380479e+00 f.22009.0.10 -2.292695e+00 dtype: float64	const 16142.818205 Age_c -16.568795 Age2 -0.607158 age_sex -7.553659 Sex_num 23.296820 date_c -0.007432 date_c2 -0.000019 head_volume -1944.966333 Table_position 7.955586 X_brain_position -4.568122 Y_brain_position -9.760565 Z_brain_position 0.975387 rfMRI_head_motion -987.667919 tfMRI_head_motion -365.302710 Assessment_centre_11026.0 -34.445190 Assessment_centre_11027.0 70.680633 Assessment_centre_11028.0 844.037039 f.22009.0.1 19.248044 f.22009.0.2 -3.878639 f.22009.0.3 0.816329 f.22009.0.4 -0.696856 f.22009.0.5 -1.084867 f.22009.0.6 -11.287464 f.22009.0.7 4.654592 f.22009.0.8 12.929515 f.22009.0.9 -7.569828 f.22009.0.10 -1.710096 dtype: float64	rs9905515	0.0005175513889051652	True
9	FAST_L_VIIIa_Cerebellum	9.143330513212074	0.000110556248497	2.0	0.3432041914156188	0.3383903227522287	0.3358333366499424	0.3315013152999091	const 24320.947598 Prob_Class_0 12372.272202 Prob_Class_2 -11501.178575 Age_c -21.278413 Age2 -1.200496 age_sex -13.669420 Sex_num -52.931432 date_c 0.026641 date_c2 0.000015 head_volume -1782.399969 Table_position 10.569764 X_brain_position -6.589134 Y_brain_position -15.759951 Z_brain_position 1.037670 rfMRI_head_motion -1265.047363 tfMRI_head_motion -513.621906 Assessment_centre_11026.0 -25.319567 Assessment_centre_11027.0 141.259127 Assessment_centre_11028.0 1048.387916 f.22009.0.1 14.574216 f.22009.0.2 -1.968565 f.22009.0.3 -2.550371 f.22009.0.4 0.684329 f.22009.0.5 0.808336 f.22009.0.6 4.096167 f.22009.0.7 2.351415 f.22009.0.8 -1.302084 f.22009.0.9 -5.139835 f.22009.0.10 -4.001186 dtype: float64	const 1.675623e+04 Age_c -2.275634e+01 Age2 -1.097716e+00 age_sex -1.226596e+01 Sex_num -5.004495e+01 date_c 1.307944e-02 date_c2 3.570250e-07 head_volume -1.767538e+03 Table_position 8.845812e+00 X_brain_position -7.192869e+00 Y_brain_position -1.277367e+01 Z_brain_position -4.797584e-01 rfMRI_head_motion -1.330367e+03 tfMRI_head_motion -4.928815e+02 Assessment_centre_11026.0 -4.928110e+01 Assessment_centre_11027.0 1.087710e+02 Assessment_centre_11028.0 1.020620e+03 f.22009.0.1 1.628151e+01 f.22009.0.2 -1.336175e+00 f.22009.0.3 -2.562981e+00 f.22009.0.4 8.161370e-01 f.22009.0.5 6.164332e-01 f.22009.0.6 3.799312e+00 f.22009.0.7 2.525595e+00 f.22009.0.8 -7.973826e-01 f.22009.0.9 -5.324666e+00 f.22009.0.10 -3.390538e+00 dtype: float64	rs9905515	0.0001959955833187064	True
9	FAST_R_VIIIa_Cerebellum	6.362434241692571	0.0017532842775277	2.0	0.3316489456771135	0.3282402565921474	0.3241484128029489	0.3212455616267472	const 25586.313092 Prob_Class_0 9576.251915 Prob_Class_2 -10024.999385 Age_c -19.207155 Age2 -1.002012 age_sex -12.350664 Sex_num -71.065703 date_c 0.034629 date_c2 -0.000004 head_volume -1736.481269 Table_position 12.237493 X_brain_position 0.753075 Y_brain_position -15.545032 Z_brain_position 1.798801 rfMRI_head_motion -1523.211140 tfMRI_head_motion -577.935050 Assessment_centre_11026.0 -74.915822 Assessment_centre_11027.0 117.023969 Assessment_centre_11028.0 854.496054 f.22009.0.1 21.359904 f.22009.0.2 1.752206 f.22009.0.3 -2.208729 f.22009.0.4 1.106979 f.22009.0.5 0.567532 f.22009.0.6 -7.526779 f.22009.0.7 4.667392 f.22009.0.8 2.262191 f.22009.0.9 -7.443420 f.22009.0.10 0.058985 dtype: float64	const 18868.629320 Age_c -20.647494 Age2 -0.916226 age_sex -11.123971 Sex_num -69.772679 date_c 0.023179 date_c2 -0.000018 head_volume -1713.855977 Table_position 10.690134 X_brain_position 0.169212 Y_brain_position -12.987868 Z_brain_position 0.454239 rfMRI_head_motion -1581.508757 tfMRI_head_motion -559.739676 Assessment_centre_11026.0 -97.056193 Assessment_centre_11027.0 88.208968 Assessment_centre_11028.0 827.041402 f.22009.0.1 22.828243 f.22009.0.2 2.366284 f.22009.0.3 -2.199083 f.22009.0.4 1.214781 f.22009.0.5 0.398176 f.22009.0.6 -7.780588 f.22009.0.7 4.777320 f.22009.0.8 2.686394 f.22009.0.9 -7.609038 f.22009.0.10 0.589541 dtype: float64	rs9905515	0.002618550093476902	True
9	FAST_L_VIIIb_Cerebellum	7.536966567269872	0.0005452370107242	2.0	0.2957996987491025	0.2915451623746019	0.2878968496769482	0.2841683799243575	const 1.631089e+04 Prob_Class_0 8.926203e+03 Prob_Class_2 -7.895577e+03 Age_c -1.435742e+01 Age2 -9.812523e-01 age_sex -5.361833e+00 Sex_num -1.124139e+01 date_c 2.282324e-02 date_c2 3.421932e-07 head_volume -1.205639e+03 Table_position 6.960429e+00 X_brain_position -1.486145e+00 Y_brain_position -1.025404e+01 Z_brain_position 1.897266e-01 rfMRI_head_motion -8.536585e+02 tfMRI_head_motion -3.333189e+02 Assessment_centre_11026.0 -5.246173e+01 Assessment_centre_11027.0 8.110236e+01 Assessment_centre_11028.0 6.438687e+02 f.22009.0.1 7.177413e+00 f.22009.0.2 -1.091447e+00 f.22009.0.3 -6.562458e+00 f.22009.0.4 2.765168e+00 f.22009.0.5 8.163464e-01 f.22009.0.6 1.352881e+00 f.22009.0.7 5.808482e+00 f.22009.0.8 1.071850e+00 f.22009.0.9 -2.550413e+00 f.22009.0.10 -3.719482e+00 dtype: float64	const 11162.070321 Age_c -15.317548 Age2 -0.909332 age_sex -4.399562 Sex_num -8.821845 date_c 0.013380 date_c2 -0.000009 head_volume -1198.899201 Table_position 5.792933 X_brain_position -1.879976 Y_brain_position -8.187550 Z_brain_position -0.844149 rfMRI_head_motion -898.013025 tfMRI_head_motion -319.122407 Assessment_centre_11026.0 -68.462174 Assessment_centre_11027.0 58.977144 Assessment_centre_11028.0 625.970069 f.22009.0.1 8.356575 f.22009.0.2 -0.679819 f.22009.0.3 -6.578505 f.22009.0.4 2.858193 f.22009.0.5 0.685352 f.22009.0.6 1.147319 f.22009.0.7 5.943061 f.22009.0.8 1.423958 f.22009.0.9 -2.675685 f.22009.0.10 -3.299657 dtype: float64	rs9905515	0.0008748686808848151	True
9	FAST_L_IX_Cerebellum	12.535110432610434	3.830360631603239e-06	2.0	0.2530476914188119	0.2455421766485045	0.2446650603004658	0.2376863883396783	const 13787.841431 Prob_Class_0 12277.910712 Prob_Class_2 -7797.099407 Age_c -7.652041 Age2 -0.648377 age_sex -3.198532 Sex_num -132.181671 date_c 0.008990 date_c2 0.000009 head_volume -833.973991 Table_position 6.080529 X_brain_position -0.617526 Y_brain_position -8.686608 Z_brain_position 0.282500 rfMRI_head_motion -748.511368 tfMRI_head_motion -9.250841 Assessment_centre_11026.0 -104.739746 Assessment_centre_11027.0 43.250617 Assessment_centre_11028.0 451.042485 f.22009.0.1 7.247075 f.22009.0.2 -4.077374 f.22009.0.3 1.248513 f.22009.0.4 1.692083 f.22009.0.5 -1.464393 f.22009.0.6 -6.673903 f.22009.0.7 2.087834 f.22009.0.8 1.778674 f.22009.0.9 -1.130555 f.22009.0.10 -0.280411 dtype: float64	const 9058.415621 Age_c -8.164159 Age2 -0.566454 age_sex -2.257916 Sex_num -126.286417 date_c -0.001401 date_c2 0.000004 head_volume -855.041175 Table_position 5.055669 X_brain_position -0.841273 Y_brain_position -6.514528 Z_brain_position -0.675713 rfMRI_head_motion -788.409513 tfMRI_head_motion 4.433223 Assessment_centre_11026.0 -116.944931 Assessment_centre_11027.0 22.825456 Assessment_centre_11028.0 442.685846 f.22009.0.1 8.468362 f.22009.0.2 -3.851064 f.22009.0.3 1.173506 f.22009.0.4 1.804269 f.22009.0.5 -1.587779 f.22009.0.6 -6.891076 f.22009.0.7 2.340838 f.22009.0.8 2.171454 f.22009.0.9 -1.241337 f.22009.0.10 0.139094 dtype: float64	rs9905515	8.181191364223111e-06	True
9	FAST_vermis_IX_Cerebellum	10.295001372058817	3.5260265052715925e-05	2.0	0.2408935697528045	0.2346290392991503	0.2323745396738781	0.2266596180023052	const 2372.743232 Prob_Class_0 3151.664054 Prob_Class_2 -1169.189364 Age_c -1.629144 Age2 -0.108097 age_sex -0.470861 Sex_num -24.060258 date_c 0.000781 date_c2 0.000002 head_volume -205.050035 Table_position 0.976483 X_brain_position -0.433085 Y_brain_position -2.113260 Z_brain_position -0.360530 rfMRI_head_motion -157.341710 tfMRI_head_motion -19.608426 Assessment_centre_11026.0 -13.676504 Assessment_centre_11027.0 7.706132 Assessment_centre_11028.0 -10.732451 f.22009.0.1 1.391129 f.22009.0.2 -0.396198 f.22009.0.3 0.402796 f.22009.0.4 -0.985926 f.22009.0.5 -0.147549 f.22009.0.6 -1.207353 f.22009.0.7 0.297811 f.22009.0.8 -0.040731 f.22009.0.9 -0.345486 f.22009.0.10 1.146632 dtype: float64	const 1797.971760 Age_c -1.540922 Age2 -0.091688 age_sex -0.333467 Sex_num -21.849471 date_c -0.001180 date_c2 0.000003 head_volume -218.700624 Table_position 0.871273 X_brain_position -0.404128 Y_brain_position -1.737839 Z_brain_position -0.480462 rfMRI_head_motion -161.847360 tfMRI_head_motion -17.683378 Assessment_centre_11026.0 -14.145925 Assessment_centre_11027.0 5.182282 Assessment_centre_11028.0 -8.458921 f.22009.0.1 1.595771 f.22009.0.2 -0.430453 f.22009.0.3 0.369159 f.22009.0.4 -0.961413 f.22009.0.5 -0.163790 f.22009.0.6 -1.245283 f.22009.0.7 0.381202 f.22009.0.8 0.035221 f.22009.0.9 -0.357206 f.22009.0.10 1.211398 dtype: float64	rs9905515	6.651222239408122e-05	True
9	FAST_R_IX_Cerebellum	4.716765220181693	0.0090239723381043	2.0	0.2454834398786528	0.2426306322884071	0.237015919364265	0.2347445275385066	const 12989.188198 Prob_Class_0 9249.647096 Prob_Class_2 -5065.235888 Age_c -8.987986 Age2 -0.621112 age_sex -3.899588 Sex_num -133.181673 date_c 0.006027 date_c2 -0.000004 head_volume -903.582277 Table_position 6.277855 X_brain_position 0.990327 Y_brain_position -8.169659 Z_brain_position 0.281011 rfMRI_head_motion -799.149950 tfMRI_head_motion -138.887132 Assessment_centre_11026.0 -96.972053 Assessment_centre_11027.0 57.185274 Assessment_centre_11028.0 721.133997 f.22009.0.1 5.401164 f.22009.0.2 -2.561191 f.22009.0.3 3.116409 f.22009.0.4 1.578262 f.22009.0.5 -0.724593 f.22009.0.6 -7.878016 f.22009.0.7 4.093218 f.22009.0.8 0.716881 f.22009.0.9 -2.456979 f.22009.0.10 -0.130415 dtype: float64	const 10047.424220 Age_c -9.160321 Age2 -0.563884 age_sex -3.292085 Sex_num -128.062640 date_c -0.001115 date_c2 -0.000005 head_volume -927.463251 Table_position 5.659175 X_brain_position 0.905716 Y_brain_position -6.710300 Z_brain_position -0.318391 rfMRI_head_motion -823.633601 tfMRI_head_motion -130.120859 Assessment_centre_11026.0 -103.578597 Assessment_centre_11027.0 44.440174 Assessment_centre_11028.0 719.132244 f.22009.0.1 6.215450 f.22009.0.2 -2.480436 f.22009.0.3 3.045925 f.22009.0.4 1.658615 f.22009.0.5 -0.802552 f.22009.0.6 -8.024311 f.22009.0.7 4.301745 f.22009.0.8 0.988615 f.22009.0.9 -2.524193 f.22009.0.10 0.143917 dtype: float64	rs9905515	0.012187192946328067	True
9	FAST_L_X_Cerebellum	31.66388204383501	2.6313069958238584e-14	2.0	0.2505061805032608	0.2314826262803123	0.2420950274187282	0.2234804429736596	const 2443.110545 Prob_Class_0 -1657.769575 Prob_Class_2 -1328.499178 Age_c -3.240128 Age2 -0.046433 age_sex 0.784288 Sex_num 15.378771 date_c 0.005315 date_c2 0.000005 head_volume -250.613353 Table_position 0.735676 X_brain_position 0.743318 Y_brain_position -0.390133 Z_brain_position 0.806526 rfMRI_head_motion 44.509469 tfMRI_head_motion -15.711446 Assessment_centre_11026.0 -0.009379 Assessment_centre_11027.0 2.202357 Assessment_centre_11028.0 48.901223 f.22009.0.1 0.529569 f.22009.0.2 0.003882 f.22009.0.3 -1.333591 f.22009.0.4 0.362538 f.22009.0.5 -0.099783 f.22009.0.6 1.146107 f.22009.0.7 -0.136132 f.22009.0.8 -1.347102 f.22009.0.9 -0.206440 f.22009.0.10 -0.591546 dtype: float64	const 1.252714e+03 Age_c -3.799516e+00 Age2 -4.427758e-02 age_sex 9.550065e-01 Sex_num 1.258711e+01 date_c 4.697811e-03 date_c2 -6.620537e-07 head_volume -2.241851e+02 Table_position 4.223791e-01 X_brain_position 5.263493e-01 Y_brain_position -1.622808e-01 Z_brain_position 5.752976e-01 rfMRI_head_motion 3.348513e+01 tfMRI_head_motion -1.301682e+01 Assessment_centre_11026.0 -5.982299e+00 Assessment_centre_11027.0 -2.819745e+00 Assessment_centre_11028.0 3.738721e+01 f.22009.0.1 6.761184e-01 f.22009.0.2 2.375422e-01 f.22009.0.3 -1.282313e+00 f.22009.0.4 3.596499e-01 f.22009.0.5 -1.272754e-01 f.22009.0.6 1.124452e+00 f.22009.0.7 -2.230703e-01 f.22009.0.8 -1.328973e+00 f.22009.0.9 -2.393130e-01 f.22009.0.10 -5.253928e-01 dtype: float64	rs9905515	1.3570262494185935e-13	True
9	FAST_R_X_Cerebellum	54.05797186093496	1.0407696971677873e-23	2.0	0.2500153068999691	0.2175161875126076	0.2415986450134758	0.2093685787322022	const 3216.881953 Prob_Class_0 -1327.057840 Prob_Class_2 -2125.413918 Age_c -2.964822 Age2 -0.030385 age_sex 0.690270 Sex_num 14.012078 date_c 0.002362 date_c2 0.000007 head_volume -240.033603 Table_position 1.076955 X_brain_position 0.598910 Y_brain_position -1.033722 Z_brain_position 1.043603 rfMRI_head_motion 27.464284 tfMRI_head_motion -6.158307 Assessment_centre_11026.0 1.247206 Assessment_centre_11027.0 11.113388 Assessment_centre_11028.0 114.151300 f.22009.0.1 1.141163 f.22009.0.2 0.524948 f.22009.0.3 -0.434925 f.22009.0.4 -0.312930 f.22009.0.5 0.027394 f.22009.0.6 0.797506 f.22009.0.7 -0.979380 f.22009.0.8 0.017583 f.22009.0.9 -0.575083 f.22009.0.10 -0.080148 dtype: float64	const 1.448322e+03 Age_c -3.692915e+00 Age2 -2.276446e-02 age_sex 9.597018e-01 Sex_num 1.088735e+01 date_c 9.673376e-04 date_c2 -6.742227e-07 head_volume -2.083603e+02 Table_position 6.247325e-01 X_brain_position 3.149939e-01 Y_brain_position -6.189249e-01 Z_brain_position 6.976883e-01 rfMRI_head_motion 1.132045e+01 tfMRI_head_motion -1.975592e+00 Assessment_centre_11026.0 -6.932736e+00 Assessment_centre_11027.0 3.623656e+00 Assessment_centre_11028.0 9.929632e+01 f.22009.0.1 1.397369e+00 f.22009.0.2 8.298236e-01 f.22009.0.3 -3.755247e-01 f.22009.0.4 -3.097755e-01 f.22009.0.5 -1.430393e-02 f.22009.0.6 7.574373e-01 f.22009.0.7 -1.072511e+00 f.22009.0.8 6.383094e-02 f.22009.0.9 -6.227280e-01 f.22009.0.10 2.756940e-02 dtype: float64	rs9905515	1.0918095757069325e-22	True
0	Norm_Volume_peripheral_cortical_grey_matter	303.2588775248584	4.005066673465559e-118	2.0	0.5805731581699434	0.4743561116086244	0.5756696293301766	0.4686545091479753	const 1.708238e+06 Prob_Class_0 -1.174899e+06 Prob_Class_2 -2.071406e+06 Age_c -2.365790e+03 Age2 -6.196530e+00 age_sex 2.592059e+02 Sex_num -5.073275e+01 date_c 4.209067e+00 date_c2 -2.281611e-03 head_volume 6.893512e+04 Table_position 1.320143e+02 X_brain_position 1.029883e+02 Y_brain_position -9.013459e+02 Z_brain_position 2.056090e+02 rfMRI_head_motion -3.099115e+04 tfMRI_head_motion -5.021175e+04 Assessment_centre_11026.0 7.059064e+03 Assessment_centre_11027.0 4.144516e+03 Assessment_centre_11028.0 -6.554550e+03 f.22009.0.1 5.381752e+02 f.22009.0.2 -5.604499e+02 f.22009.0.3 -4.318617e+02 f.22009.0.4 3.652321e+02 f.22009.0.5 -1.093481e+02 f.22009.0.6 -1.569598e+02 f.22009.0.7 -1.265826e+02 f.22009.0.8 -2.833008e+02 f.22009.0.9 5.330407e+01 f.22009.0.10 -1.889707e+02 dtype: float64	const 520014.520254 Age_c -3194.061976 Age2 -5.121405 age_sex 444.656173 Sex_num -5718.879855 date_c 1.965832 date_c2 0.001412 head_volume 79995.488794 Table_position -45.013341 X_brain_position 247.301460 Y_brain_position -592.348951 Z_brain_position -37.196226 rfMRI_head_motion -18244.071663 tfMRI_head_motion -56332.550343 Assessment_centre_11026.0 5137.458013 Assessment_centre_11027.0 4168.920021 Assessment_centre_11028.0 -11811.913968 f.22009.0.1 552.936230 f.22009.0.2 -290.744155 f.22009.0.3 -304.211434 f.22009.0.4 436.496965 f.22009.0.5 -258.778112 f.22009.0.6 -0.173220 f.22009.0.7 -247.256331 f.22009.0.8 -393.825969 f.22009.0.9 64.349565 f.22009.0.10 -112.572400 dtype: float64	rs9997185	6.25553270903192e-116	True
0	Volume_peripheral_cortical_grey_matter	276.2631489506653	1.1035078916600418e-108	2.0	0.7953107541028732	0.748088962346817	0.7929177274285018	0.7453565105408166	const 1.737207e+06 Prob_Class_0 -8.400034e+05 Prob_Class_2 -1.576751e+06 Age_c -1.732943e+03 Age2 -1.740321e+00 age_sex -4.445616e+01 Sex_num 2.463173e+02 date_c 3.244707e+00 date_c2 -1.889522e-03 head_volume -3.115001e+05 Table_position 6.832291e+01 X_brain_position 7.410783e+01 Y_brain_position -6.655422e+02 Z_brain_position 1.191557e+02 rfMRI_head_motion -2.745779e+04 tfMRI_head_motion -3.742642e+04 Assessment_centre_11026.0 5.071574e+03 Assessment_centre_11027.0 2.681709e+03 Assessment_centre_11028.0 -6.564833e+03 f.22009.0.1 4.377819e+02 f.22009.0.2 -3.624297e+02 f.22009.0.3 -3.022102e+02 f.22009.0.4 2.592717e+02 f.22009.0.5 -8.791880e+01 f.22009.0.6 -1.714638e+02 f.22009.0.7 -8.803540e+01 f.22009.0.8 -1.222536e+02 f.22009.0.9 5.698358e+01 f.22009.0.10 -6.299316e+01 dtype: float64	const 867006.873329 Age_c -2365.466738 Age2 -1.249179 age_sex 88.175901 Sex_num -3988.101425 date_c 1.631515 date_c2 0.001005 head_volume -304115.509042 Table_position -45.218093 X_brain_position 188.346730 Y_brain_position -455.543797 Z_brain_position -47.483800 rfMRI_head_motion -17151.407934 tfMRI_head_motion -41696.171958 Assessment_centre_11026.0 3848.086185 Assessment_centre_11027.0 2984.892402 Assessment_centre_11028.0 -10159.652539 f.22009.0.1 447.341300 f.22009.0.2 -162.249783 f.22009.0.3 -204.447374 f.22009.0.4 315.572104 f.22009.0.5 -200.753177 f.22009.0.6 -58.045772 f.22009.0.7 -183.040348 f.22009.0.8 -202.651920 f.22009.0.9 63.311647 f.22009.0.10 -6.463256 dtype: float64	rs9997185	1.4010990521206208e-106	True
0	Norm_volume_ventricul_cerebrospinal_fluid	440.8048398893481	9.937276672885088e-164	2.0	0.4946238098755917	0.3085926862249206	0.4887154452311311	0.3010930658001596	const -1.974630e+05 Prob_Class_0 4.242126e+04 Prob_Class_2 1.330410e+06 Age_c 5.681598e+02 Age2 1.390988e+01 age_sex 2.679741e+02 Sex_num -6.792013e+02 date_c -4.933603e-01 date_c2 3.059180e-03 head_volume -4.426414e+04 Table_position 1.820309e+02 X_brain_position -5.477864e+01 Y_brain_position -1.631304e+02 Z_brain_position 1.005600e+02 rfMRI_head_motion 1.832215e+04 tfMRI_head_motion 1.097985e+04 Assessment_centre_11026.0 3.458317e+03 Assessment_centre_11027.0 4.459833e+03 Assessment_centre_11028.0 3.435657e+02 f.22009.0.1 1.673103e+02 f.22009.0.2 1.948771e+02 f.22009.0.3 -2.061040e+02 f.22009.0.4 -8.620156e+01 f.22009.0.5 1.519715e+01 f.22009.0.6 -1.944570e+02 f.22009.0.7 2.903804e+02 f.22009.0.8 1.801310e+02 f.22009.0.9 6.272167e+00 f.22009.0.10 -4.433971e+00 dtype: float64	const 116396.479050 Age_c 1126.932869 Age2 17.509190 age_sex 260.716127 Sex_num 1910.398553 date_c -0.289511 date_c2 -0.000394 head_volume -37805.443046 Table_position 17.658706 X_brain_position -204.989891 Y_brain_position -31.116400 Z_brain_position 18.137979 rfMRI_head_motion 2225.871447 tfMRI_head_motion 9806.553582 Assessment_centre_11026.0 1556.347721 Assessment_centre_11027.0 713.206789 Assessment_centre_11028.0 -1616.198644 f.22009.0.1 179.808353 f.22009.0.2 88.767001 f.22009.0.3 -295.899045 f.22009.0.4 -158.896002 f.22009.0.5 99.223561 f.22009.0.6 -217.451200 f.22009.0.7 409.157034 f.22009.0.8 202.178156 f.22009.0.9 26.441567 f.22009.0.10 -32.209059 dtype: float64	rs9997185	2.8342841293098338e-161	True
0	Volume_ventricul_cerebrospinal_fluid	439.5891027933128	2.41733762029778e-163	2.0	0.5597760978754707	0.3981747365701737	0.5546294301262069	0.391646802966012	const -1.348167e+05 Prob_Class_0 5.029726e+04 Prob_Class_2 1.072038e+06 Age_c 3.803742e+02 Age2 1.047533e+01 age_sex 3.395069e+02 Sex_num -5.076887e+02 date_c -2.687714e-01 date_c2 2.457434e-03 head_volume -6.336066e+04 Table_position 1.389792e+02 X_brain_position -6.259694e+01 Y_brain_position -1.337299e+02 Z_brain_position 7.658794e+01 rfMRI_head_motion 1.526723e+04 tfMRI_head_motion 9.008835e+03 Assessment_centre_11026.0 2.631482e+03 Assessment_centre_11027.0 3.587103e+03 Assessment_centre_11028.0 -1.256743e+03 f.22009.0.1 1.445351e+02 f.22009.0.2 1.780772e+02 f.22009.0.3 -1.799553e+02 f.22009.0.4 -5.621184e+01 f.22009.0.5 7.765584e+00 f.22009.0.6 -1.388945e+02 f.22009.0.7 2.258089e+02 f.22009.0.8 1.512720e+02 f.22009.0.9 3.660140e+00 f.22009.0.10 2.111661e+00 dtype: float64	const 128256.269580 Age_c 830.024902 Age2 13.278580 age_sex 331.127594 Sex_num 1602.778351 date_c -0.076523 date_c2 -0.000300 head_volume -58463.150750 Table_position 12.820641 X_brain_position -182.334985 Y_brain_position -34.831093 Z_brain_position 15.566090 rfMRI_head_motion 2475.878283 tfMRI_head_motion 8178.895599 Assessment_centre_11026.0 1169.844758 Assessment_centre_11027.0 652.506488 Assessment_centre_11028.0 -2715.166722 f.22009.0.1 154.108727 f.22009.0.2 91.055605 f.22009.0.3 -252.135124 f.22009.0.4 -114.179540 f.22009.0.5 75.744069 f.22009.0.6 -159.181308 f.22009.0.7 320.584846 f.22009.0.8 170.144881 f.22009.0.9 19.295672 f.22009.0.10 -20.751189 dtype: float64	rs9997185	6.7961720524943305e-161	True
0	Norm_total_Volume_grey_matter	191.2443502967792	8.804957819139495e-78	2.0	0.6038094731155116	0.5405366548209289	0.599177600567384	0.5355529055615815	const 2.028714e+06 Prob_Class_0 -1.244640e+06 Prob_Class_2 -1.849260e+06 Age_c -3.089921e+03 Age2 -1.540767e+01 age_sex 3.815136e+02 Sex_num -2.364218e+03 date_c 4.091762e+00 date_c2 -1.676529e-03 head_volume 1.074662e+05 Table_position 3.593933e+02 X_brain_position 5.160960e+01 Y_brain_position -1.230638e+03 Z_brain_position 2.586538e+02 rfMRI_head_motion -4.933636e+04 tfMRI_head_motion -6.446970e+04 Assessment_centre_11026.0 7.655635e+03 Assessment_centre_11027.0 6.838105e+03 Assessment_centre_11028.0 -1.732369e+03 f.22009.0.1 4.464547e+02 f.22009.0.2 -7.648600e+02 f.22009.0.3 -3.595936e+02 f.22009.0.4 4.616327e+02 f.22009.0.5 -1.038692e+02 f.22009.0.6 -1.691534e+01 f.22009.0.7 -1.179450e+02 f.22009.0.8 -3.291350e+02 f.22009.0.9 3.906534e+01 f.22009.0.10 -3.323935e+02 dtype: float64	const 844429.720921 Age_c -3822.000909 Age2 -13.268788 age_sex 577.817669 Sex_num -7713.327162 date_c 1.749135 date_c2 0.001324 head_volume 121067.991115 Table_position 124.923113 X_brain_position 164.635914 Y_brain_position -863.948793 Z_brain_position -23.627466 rfMRI_head_motion -40130.159974 tfMRI_head_motion -71337.051104 Assessment_centre_11026.0 5078.140298 Assessment_centre_11027.0 5834.444815 Assessment_centre_11028.0 -7892.620374 f.22009.0.1 465.673475 f.22009.0.2 -505.632275 f.22009.0.3 -247.779346 f.22009.0.4 517.855070 f.22009.0.5 -240.557667 f.22009.0.6 144.414065 f.22009.0.7 -214.333917 f.22009.0.8 -441.258144 f.22009.0.9 56.419637 f.22009.0.10 -258.336016 dtype: float64	rs9997185	5.934300338378947e-76	True
0	Total_Volume_grey_matter	167.67045734507667	7.057439296529092e-69	2.0	0.8118413250578461	0.7854958961801889	0.8096415576681257	0.7831691933435951	const 2.106376e+06 Prob_Class_0 -8.808945e+05 Prob_Class_2 -1.390456e+06 Age_c -2.276319e+03 Age2 -8.940198e+00 age_sex 4.534360e+00 Sex_num -1.501907e+03 date_c 3.131154e+00 date_c2 -1.432550e-03 head_volume -3.855937e+05 Table_position 2.386435e+02 X_brain_position 3.958389e+01 Y_brain_position -9.148552e+02 Z_brain_position 1.508847e+02 rfMRI_head_motion -4.142124e+04 tfMRI_head_motion -4.822642e+04 Assessment_centre_11026.0 5.444257e+03 Assessment_centre_11027.0 4.721728e+03 Assessment_centre_11028.0 -2.543342e+03 f.22009.0.1 3.883157e+02 f.22009.0.2 -5.011216e+02 f.22009.0.3 -2.490662e+02 f.22009.0.4 3.407359e+02 f.22009.0.5 -8.991373e+01 f.22009.0.6 -7.426674e+01 f.22009.0.7 -9.595057e+01 f.22009.0.8 -1.345454e+02 f.22009.0.9 4.258918e+01 f.22009.0.10 -1.605710e+02 dtype: float64	const 1.250581e+06 Age_c -2.828836e+03 Age2 -7.662962e+00 age_sex 1.435051e+02 Sex_num -5.442812e+03 date_c 1.465171e+00 date_c2 9.071463e-04 head_volume -3.764129e+05 Table_position 8.380050e+01 X_brain_position 1.290064e+02 Y_brain_position -6.646400e+02 Z_brain_position -4.297071e+01 rfMRI_head_motion -3.388888e+04 tfMRI_head_motion -5.299612e+04 Assessment_centre_11026.0 3.748214e+03 Assessment_centre_11027.0 4.254940e+03 Assessment_centre_11028.0 -6.763493e+03 f.22009.0.1 4.010705e+02 f.22009.0.2 -3.113869e+02 f.22009.0.3 -1.643907e+02 f.22009.0.4 3.850866e+02 f.22009.0.5 -1.917677e+02 f.22009.0.6 4.104120e+01 f.22009.0.7 -1.716095e+02 f.22009.0.8 -2.150746e+02 f.22009.0.9 5.353432e+01 f.22009.0.10 -1.065302e+02 dtype: float64	rs9997185	3.8688135196571735e-67	True
0	Norm_total_Volume_white_matter	25.516967808428497	1.0827796105611503e-11	2.0	0.1722899499704017	0.1546526633722238	0.1626131727675505	0.1454832721530655	const 1.014478e+06 Prob_Class_0 -3.741309e+05 Prob_Class_2 -8.716748e+05 Age_c -1.551422e+03 Age2 -6.578170e+00 age_sex 4.637299e+02 Sex_num 9.349734e+03 date_c -3.712766e-02 date_c2 -2.459416e-03 head_volume -1.307426e+04 Table_position -1.135939e+02 X_brain_position -3.241101e+02 Y_brain_position -5.400353e+02 Z_brain_position 1.820174e+02 rfMRI_head_motion 6.389522e+04 tfMRI_head_motion 2.616731e+04 Assessment_centre_11026.0 2.138361e+03 Assessment_centre_11027.0 3.574070e+03 Assessment_centre_11028.0 -6.918948e+02 f.22009.0.1 7.114670e+02 f.22009.0.2 -2.082551e+02 f.22009.0.3 -2.718868e+02 f.22009.0.4 3.017469e+01 f.22009.0.5 -2.239688e+02 f.22009.0.6 1.547433e+02 f.22009.0.7 3.702998e+02 f.22009.0.8 2.209721e+02 f.22009.0.9 4.450458e+02 f.22009.0.10 3.307892e+02 dtype: float64	const 590342.106349 Age_c -1904.495277 Age2 -6.850259 age_sex 522.878988 Sex_num 7141.992012 date_c -0.772205 date_c2 -0.000723 head_volume -10710.491626 Table_position -141.125481 X_brain_position -253.666198 Y_brain_position -465.819525 Z_brain_position 120.100230 rfMRI_head_motion 70595.148065 tfMRI_head_motion 24453.709643 Assessment_centre_11026.0 1859.394392 Assessment_centre_11027.0 4214.463467 Assessment_centre_11028.0 -2002.986572 f.22009.0.1 713.966617 f.22009.0.2 -106.094522 f.22009.0.3 -216.851125 f.22009.0.4 64.710896 f.22009.0.5 -284.832875 f.22009.0.6 207.597297 f.22009.0.7 312.548425 f.22009.0.8 182.727226 f.22009.0.9 445.089272 f.22009.0.10 359.342263 dtype: float64	rs9997185	4.3773834707977486e-11	True
0	Total_Volume_white_matter	19.40092590931496	4.383387807246494e-09	2.0	0.7624588708144462	0.7586104216722801	0.7596817720181224	0.7559920949987211	const 1.256569e+06 Prob_Class_0 -2.182003e+05 Prob_Class_2 -6.057131e+05 Age_c -1.173764e+03 Age2 -2.069811e+00 age_sex 2.210281e+02 Sex_num 7.894830e+03 date_c 2.458242e-02 date_c2 -1.791142e-03 head_volume -4.239673e+05 Table_position -1.154477e+02 X_brain_position -2.550501e+02 Y_brain_position -4.085251e+02 Z_brain_position 1.017554e+02 rfMRI_head_motion 4.827319e+04 tfMRI_head_motion 2.038994e+04 Assessment_centre_11026.0 1.292172e+03 Assessment_centre_11027.0 2.591922e+03 Assessment_centre_11028.0 -4.083270e+03 f.22009.0.1 5.538270e+02 f.22009.0.2 -1.123996e+02 f.22009.0.3 -2.118186e+02 f.22009.0.4 -7.665275e+00 f.22009.0.5 -1.870514e+02 f.22009.0.6 8.554344e+01 f.22009.0.7 2.471021e+02 f.22009.0.8 3.032441e+02 f.22009.0.9 3.332523e+02 f.22009.0.10 3.267474e+02 dtype: float64	const 988199.678114 Age_c -1420.681076 Age2 -2.510526 age_sex 255.568518 Sex_num 6422.351765 date_c -0.413653 date_c2 -0.000521 head_volume -423120.294718 Table_position -118.267028 X_brain_position -202.725436 Y_brain_position -376.339723 Z_brain_position 72.713123 rfMRI_head_motion 53392.821530 tfMRI_head_motion 19498.617959 Assessment_centre_11026.0 1282.293137 Assessment_centre_11027.0 3255.782703 Assessment_centre_11028.0 -4681.287307 f.22009.0.1 554.274628 f.22009.0.2 -45.346821 f.22009.0.3 -173.117109 f.22009.0.4 17.912716 f.22009.0.5 -228.643980 f.22009.0.6 117.712597 f.22009.0.7 204.550564 f.22009.0.8 279.539251 f.22009.0.9 331.683261 f.22009.0.10 345.339367 dtype: float64	rs9997185	1.3306350770725128e-08	True
0	Norm_brain_volume_gray_white_matter	117.44919342647523	2.195040328699403e-49	2.0	0.4299225375539908	0.3740101048567921	0.4232577488489852	0.3672200601034656	const 3.043187e+06 Prob_Class_0 -1.618770e+06 Prob_Class_2 -2.720931e+06 Age_c -4.641343e+03 Age2 -2.198524e+01 age_sex 8.452497e+02 Sex_num 6.985460e+03 date_c 4.054615e+00 date_c2 -4.136013e-03 head_volume 9.439254e+04 Table_position 2.457957e+02 X_brain_position -2.724663e+02 Y_brain_position -1.770676e+03 Z_brain_position 4.406676e+02 rfMRI_head_motion 1.455803e+04 tfMRI_head_motion -3.830207e+04 Assessment_centre_11026.0 9.793909e+03 Assessment_centre_11027.0 1.041208e+04 Assessment_centre_11028.0 -2.425901e+03 f.22009.0.1 1.157984e+03 f.22009.0.2 -9.730718e+02 f.22009.0.3 -6.314693e+02 f.22009.0.4 4.917977e+02 f.22009.0.5 -3.278368e+02 f.22009.0.6 1.379299e+02 f.22009.0.7 2.524196e+02 f.22009.0.8 -1.081891e+02 f.22009.0.9 4.841358e+02 f.22009.0.10 -1.596209e+00 dtype: float64	const 1.434768e+06 Age_c -5.726495e+03 Age2 -2.011845e+01 age_sex 1.100703e+03 Sex_num -5.713838e+02 date_c 9.769116e-01 date_c2 6.017491e-04 head_volume 1.103581e+05 Table_position -1.620619e+01 X_brain_position -8.899641e+01 Y_brain_position -1.329771e+03 Z_brain_position 9.646925e+01 rfMRI_head_motion 3.046412e+04 tfMRI_head_motion -4.688302e+04 Assessment_centre_11026.0 6.937446e+03 Assessment_centre_11027.0 1.004881e+04 Assessment_centre_11028.0 -9.897243e+03 f.22009.0.1 1.179703e+03 f.22009.0.2 -6.116838e+02 f.22009.0.3 -4.646195e+02 f.22009.0.4 5.825561e+02 f.22009.0.5 -5.253891e+02 f.22009.0.6 3.521132e+02 f.22009.0.7 9.827961e+01 f.22009.0.8 -2.585570e+02 f.22009.0.9 5.015336e+02 f.22009.0.10 1.010143e+02 dtype: float64	rs9997185	6.656146944345801e-48	True
0	Brain_volume_gray_white_matter	96.39391725636916	5.448524824808578e-41	2.0	0.8364497306193397	0.8232845939730463	0.8345376606641587	0.8213677810582776	const 3.362950e+06 Prob_Class_0 -1.099107e+06 Prob_Class_2 -1.996171e+06 Age_c -3.450093e+03 Age2 -1.101144e+01 age_sex 2.255410e+02 Sex_num 6.392877e+03 date_c 3.155677e+00 date_c2 -3.223618e-03 head_volume -8.095614e+05 Table_position 1.231963e+02 X_brain_position -2.154672e+02 Y_brain_position -1.323388e+03 Z_brain_position 2.526400e+02 rfMRI_head_motion 6.849690e+03 tfMRI_head_motion -2.783456e+04 Assessment_centre_11026.0 6.736695e+03 Assessment_centre_11027.0 7.313683e+03 Assessment_centre_11028.0 -6.628621e+03 f.22009.0.1 9.421978e+02 f.22009.0.2 -6.134980e+02 f.22009.0.3 -4.609383e+02 f.22009.0.4 3.330675e+02 f.22009.0.5 -2.769658e+02 f.22009.0.6 1.128198e+01 f.22009.0.7 1.511489e+02 f.22009.0.8 1.687404e+02 f.22009.0.9 3.758552e+02 f.22009.0.10 1.662097e+02 dtype: float64	const 2.238777e+06 Age_c -4.249528e+03 Age2 -1.017485e+01 age_sex 3.990542e+02 Sex_num 9.794715e+02 date_c 1.051437e+00 date_c2 3.863809e-04 head_volume -7.995335e+05 Table_position -3.447070e+01 X_brain_position -7.372075e+01 Y_brain_position -1.040982e+03 Z_brain_position 2.973831e+01 rfMRI_head_motion 1.950157e+04 tfMRI_head_motion -3.349568e+04 Assessment_centre_11026.0 5.030721e+03 Assessment_centre_11027.0 7.510695e+03 Assessment_centre_11028.0 -1.144688e+04 f.22009.0.1 9.554006e+02 f.22009.0.2 -3.567092e+02 f.22009.0.3 -3.375613e+02 f.22009.0.4 4.029959e+02 f.22009.0.5 -4.204127e+02 f.22009.0.6 1.587605e+02 f.22009.0.7 3.293892e+01 f.22009.0.8 6.450542e+01 f.22009.0.9 3.852318e+02 f.22009.0.10 2.388429e+02 dtype: float64	rs9997185	1.2497315682078416e-39	True
0	FIRST_L_thalamus	32.19433426027232	1.595233133549509e-14	2.0	0.5061040115220627	0.4928258048056817	0.5003298621786881	0.4873245411114588	const 15803.812589 Prob_Class_0 957.235626 Prob_Class_2 -12998.922716 Age_c -24.595593 Age2 0.256300 age_sex -5.160013 Sex_num 59.772704 date_c -0.013464 date_c2 -0.000047 head_volume -3641.901307 Table_position -1.816404 X_brain_position -1.633115 Y_brain_position -6.680887 Z_brain_position -1.282079 rfMRI_head_motion -353.014551 tfMRI_head_motion -812.901548 Assessment_centre_11026.0 10.885006 Assessment_centre_11027.0 38.953155 Assessment_centre_11028.0 -277.389764 f.22009.0.1 2.052466 f.22009.0.2 -10.490773 f.22009.0.3 -3.761064 f.22009.0.4 -3.784361 f.22009.0.5 0.892398 f.22009.0.6 6.665465 f.22009.0.7 -1.900195 f.22009.0.8 -8.862560 f.22009.0.9 -0.011520 f.22009.0.10 3.495409 dtype: float64	const 13602.604645 Age_c -30.106760 Age2 0.212870 age_sex -5.304532 Sex_num 36.494825 date_c -0.013073 date_c2 -0.000011 head_volume -3731.128973 Table_position 0.325200 X_brain_position -0.054665 Y_brain_position -8.607262 Z_brain_position -0.017649 rfMRI_head_motion -180.510367 tfMRI_head_motion -791.606052 Assessment_centre_11026.0 35.508888 Assessment_centre_11027.0 82.746074 Assessment_centre_11028.0 -247.963326 f.22009.0.1 1.888020 f.22009.0.2 -9.583280 f.22009.0.3 -2.868671 f.22009.0.4 -3.022236 f.22009.0.5 0.094422 f.22009.0.6 6.740465 f.22009.0.7 -3.140207 f.22009.0.8 -8.983712 f.22009.0.9 -0.261099 f.22009.0.10 3.725776 dtype: float64	rs9997185	8.421187786548911e-14	True
0	FIRST_R_thalamus	28.948490783124083	3.779072507682168e-13	2.0	0.532747069843802	0.5214516484308465	0.5272844051071117	0.5162608861693537	const 16602.607796 Prob_Class_0 -46.840811 Prob_Class_2 -11754.737376 Age_c -24.319793 Age2 0.273699 age_sex -4.057700 Sex_num 75.539567 date_c 0.001914 date_c2 -0.000032 head_volume -3621.625634 Table_position -0.664384 X_brain_position -3.599621 Y_brain_position -7.608880 Z_brain_position -0.130350 rfMRI_head_motion -299.553357 tfMRI_head_motion -713.188590 Assessment_centre_11026.0 11.470082 Assessment_centre_11027.0 39.531096 Assessment_centre_11028.0 -3.302668 f.22009.0.1 3.486196 f.22009.0.2 -15.375460 f.22009.0.3 -0.497425 f.22009.0.4 -4.076922 f.22009.0.5 0.235849 f.22009.0.6 1.696153 f.22009.0.7 -4.968732 f.22009.0.8 -1.282805 f.22009.0.9 -1.251446 f.22009.0.10 5.578172 dtype: float64	const 1.403644e+04 Age_c -2.926913e+01 Age2 2.399223e-01 age_sex -4.045081e+00 Sex_num 5.314330e+01 date_c 6.825004e-04 date_c2 -9.093298e-07 head_volume -3.684937e+03 Table_position 9.159700e-01 X_brain_position -2.245951e+00 Y_brain_position -8.927467e+00 Z_brain_position 7.076562e-01 rfMRI_head_motion -1.536936e+02 tfMRI_head_motion -7.004713e+02 Assessment_centre_11026.0 2.971903e+01 Assessment_centre_11027.0 7.435228e+01 Assessment_centre_11028.0 1.647017e+01 f.22009.0.1 3.365649e+00 f.22009.0.2 -1.446884e+01 f.22009.0.3 2.995491e-01 f.22009.0.4 -3.422237e+00 f.22009.0.5 -5.010578e-01 f.22009.0.6 1.863532e+00 f.22009.0.7 -6.037180e+00 f.22009.0.8 -1.455063e+00 f.22009.0.9 -1.442206e+00 f.22009.0.10 5.813771e+00 dtype: float64	rs9997185	1.7433695956677232e-12	True
0	FIRST_L_putamen	9.785108004077246	5.8566597533182176e-05	2.0	0.3755800450360208	0.3704777346400094	0.368279937003039	0.3636493746486202	const 9394.817990 Prob_Class_0 -1367.713983 Prob_Class_2 -6726.882901 Age_c -19.361912 Age2 -0.193605 age_sex -1.192591 Sex_num 166.876984 date_c -0.018102 date_c2 -0.000025 head_volume -2206.445007 Table_position -1.175959 X_brain_position -2.439507 Y_brain_position -3.312714 Z_brain_position -0.937411 rfMRI_head_motion -195.171473 tfMRI_head_motion -381.409245 Assessment_centre_11026.0 17.973343 Assessment_centre_11027.0 -10.168790 Assessment_centre_11028.0 -105.543893 f.22009.0.1 7.044471 f.22009.0.2 -8.996932 f.22009.0.3 -4.545453 f.22009.0.4 3.226503 f.22009.0.5 0.885902 f.22009.0.6 9.266226 f.22009.0.7 2.027070 f.22009.0.8 -5.392576 f.22009.0.9 -1.693626 f.22009.0.10 -5.948536 dtype: float64	const 7080.318683 Age_c -22.143819 Age2 -0.204857 age_sex -0.974774 Sex_num 152.081626 date_c -0.021136 date_c2 -0.000009 head_volume -2217.140433 Table_position -0.795127 X_brain_position -1.773147 Y_brain_position -3.445081 Z_brain_position -0.906650 rfMRI_head_motion -126.591768 tfMRI_head_motion -383.742376 Assessment_centre_11026.0 22.511868 Assessment_centre_11027.0 2.733659 Assessment_centre_11028.0 -104.275969 f.22009.0.1 7.016867 f.22009.0.2 -8.351736 f.22009.0.3 -4.104071 f.22009.0.4 3.550468 f.22009.0.5 0.441695 f.22009.0.6 9.508317 f.22009.0.7 1.493334 f.22009.0.8 -5.583300 f.22009.0.9 -1.751460 f.22009.0.10 -5.773618 dtype: float64	rs9997185	0.00010746765869025877	True
0	FIRST_R_putamen	9.625447594249987	6.861707104170472e-05	2.0	0.3895328739936292	0.3846259684993606	0.3823958888044108	0.3779510728719026	const 8572.307135 Prob_Class_0 -91.339139 Prob_Class_2 -6207.229379 Age_c -16.509437 Age2 -0.106857 age_sex -3.342434 Sex_num 164.705904 date_c -0.029627 date_c2 -0.000031 head_volume -2206.039654 Table_position -1.741970 X_brain_position -4.467515 Y_brain_position -5.141213 Z_brain_position -1.552573 rfMRI_head_motion -413.915252 tfMRI_head_motion -109.808405 Assessment_centre_11026.0 -0.904330 Assessment_centre_11027.0 -12.976034 Assessment_centre_11028.0 -228.114625 f.22009.0.1 7.169640 f.22009.0.2 -9.476625 f.22009.0.3 6.929594 f.22009.0.4 2.656202 f.22009.0.5 0.738941 f.22009.0.6 2.419740 f.22009.0.7 -5.823280 f.22009.0.8 -8.531715 f.22009.0.9 -2.419309 f.22009.0.10 -9.611435 dtype: float64	const 7175.189592 Age_c -19.120488 Age2 -0.124292 age_sex -3.325310 Sex_num 152.781005 date_c -0.030393 date_c2 -0.000015 head_volume -2238.203395 Table_position -0.933451 X_brain_position -3.758072 Y_brain_position -5.806603 Z_brain_position -1.132346 rfMRI_head_motion -337.631936 tfMRI_head_motion -103.570280 Assessment_centre_11026.0 8.438948 Assessment_centre_11027.0 5.062787 Assessment_centre_11028.0 -218.172409 f.22009.0.1 7.108039 f.22009.0.2 -8.991597 f.22009.0.3 7.349715 f.22009.0.4 2.999399 f.22009.0.5 0.348691 f.22009.0.6 2.515393 f.22009.0.7 -6.383627 f.22009.0.8 -8.627255 f.22009.0.9 -2.517492 f.22009.0.10 -9.485033 dtype: float64	rs9997185	0.0001249776916335723	True
0	FIRST_R_pallidum	8.36904836510725	0.0002387868495461	2.0	0.2321229176128518	0.2267564036746844	0.2231456490087433	0.218369113935653	const 1835.656233 Prob_Class_0 2232.301154 Prob_Class_2 -1291.807349 Age_c -4.054220 Age2 -0.120109 age_sex -1.976146 Sex_num 27.005128 date_c -0.010725 date_c2 -0.000013 head_volume -730.100323 Table_position -0.993380 X_brain_position -1.448154 Y_brain_position 0.298401 Z_brain_position -0.910286 rfMRI_head_motion -355.753392 tfMRI_head_motion 4.296669 Assessment_centre_11026.0 -26.834189 Assessment_centre_11027.0 -14.703093 Assessment_centre_11028.0 162.564356 f.22009.0.1 1.908141 f.22009.0.2 -1.328205 f.22009.0.3 0.272768 f.22009.0.4 0.854859 f.22009.0.5 -0.133067 f.22009.0.6 2.610031 f.22009.0.7 -2.733429 f.22009.0.8 -5.706464 f.22009.0.9 1.061208 f.22009.0.10 -3.634963 dtype: float64	const 2965.209924 Age_c -4.682319 Age2 -0.137298 age_sex -2.326161 Sex_num 27.845435 date_c -0.006975 date_c2 -0.000006 head_volume -779.666774 Table_position 0.053907 X_brain_position -1.118673 Y_brain_position -0.884749 Z_brain_position -0.069314 rfMRI_head_motion -314.875899 tfMRI_head_motion 21.730969 Assessment_centre_11026.0 -14.975900 Assessment_centre_11027.0 0.845054 Assessment_centre_11028.0 181.502617 f.22009.0.1 1.825843 f.22009.0.2 -1.439423 f.22009.0.3 0.384885 f.22009.0.4 1.011390 f.22009.0.5 -0.176512 f.22009.0.6 2.384299 f.22009.0.7 -2.980508 f.22009.0.8 -5.571640 f.22009.0.9 0.954590 f.22009.0.10 -3.675969 dtype: float64	rs9997185	0.00040372209613979797	True
0	FIRST_L_hippocampus	21.87891584870835	3.8358949843835115e-10	2.0	0.2257946325031385	0.2116495184446148	0.2167433797724863	0.203098365953818	const 7521.514312 Prob_Class_0 -614.995941 Prob_Class_2 -8724.036654 Age_c -12.898263 Age2 -0.494003 age_sex -5.771575 Sex_num 12.294386 date_c 0.005706 date_c2 -0.000028 head_volume -1301.235918 Table_position -1.347295 X_brain_position -6.787725 Y_brain_position -0.798378 Z_brain_position -1.294087 rfMRI_head_motion -598.677805 tfMRI_head_motion -24.368643 Assessment_centre_11026.0 -20.093633 Assessment_centre_11027.0 -30.331162 Assessment_centre_11028.0 -14.472554 f.22009.0.1 -0.136556 f.22009.0.2 0.461929 f.22009.0.3 0.247566 f.22009.0.4 -3.416920 f.22009.0.5 1.344530 f.22009.0.6 1.773886 f.22009.0.7 -2.488303 f.22009.0.8 0.316378 f.22009.0.9 0.805513 f.22009.0.10 -2.522435 dtype: float64	const 5250.914635 Age_c -16.549692 Age2 -0.515576 age_sex -5.671082 Sex_num -5.183688 date_c 0.003785 date_c2 -0.000006 head_volume -1337.173922 Table_position -0.400952 X_brain_position -5.829933 Y_brain_position -1.507752 Z_brain_position -0.866347 rfMRI_head_motion -496.868539 tfMRI_head_motion -19.089004 Assessment_centre_11026.0 -9.104875 Assessment_centre_11027.0 -7.527537 Assessment_centre_11028.0 -4.145407 f.22009.0.1 -0.208116 f.22009.0.2 1.189478 f.22009.0.3 0.832696 f.22009.0.4 -2.952966 f.22009.0.5 0.787884 f.22009.0.6 1.961419 f.22009.0.7 -3.247651 f.22009.0.8 0.148660 f.22009.0.9 0.686148 f.22009.0.10 -2.330231 dtype: float64	rs9997185	1.3137906942684913e-09	True
0	FIRST_R_hippocampus	18.609044747814583	9.557553978263772e-09	2.0	0.2345261783065967	0.222630782397475	0.2255770062784484	0.2141987424902303	const 8195.885272 Prob_Class_0 589.498975 Prob_Class_2 -7718.492943 Age_c -11.986040 Age2 -0.500849 age_sex -5.722539 Sex_num 24.316901 date_c 0.011964 date_c2 -0.000026 head_volume -1396.403622 Table_position -0.505429 X_brain_position -2.543597 Y_brain_position -1.095517 Z_brain_position -0.090151 rfMRI_head_motion -586.744750 tfMRI_head_motion -83.083518 Assessment_centre_11026.0 -50.586294 Assessment_centre_11027.0 5.534401 Assessment_centre_11028.0 272.303140 f.22009.0.1 2.796651 f.22009.0.2 -11.010322 f.22009.0.3 -1.909188 f.22009.0.4 -1.642920 f.22009.0.5 -1.089925 f.22009.0.6 -9.254693 f.22009.0.7 -1.146735 f.22009.0.8 2.784482 f.22009.0.9 -0.230286 f.22009.0.10 -1.376669 dtype: float64	const 6902.172559 Age_c -15.259252 Age2 -0.526764 age_sex -5.811667 Sex_num 10.526129 date_c 0.012233 date_c2 -0.000005 head_volume -1449.787223 Table_position 0.774455 X_brain_position -1.604641 Y_brain_position -2.249156 Z_brain_position 0.667708 rfMRI_head_motion -484.080853 tfMRI_head_motion -70.287371 Assessment_centre_11026.0 -35.872171 Assessment_centre_11027.0 31.648336 Assessment_centre_11028.0 289.934148 f.22009.0.1 2.698355 f.22009.0.2 -10.473461 f.22009.0.3 -1.379072 f.22009.0.4 -1.189588 f.22009.0.5 -1.563392 f.22009.0.6 -9.212462 f.22009.0.7 -1.884252 f.22009.0.8 2.713995 f.22009.0.9 -0.379289 f.22009.0.10 -1.240513 dtype: float64	rs9997185	2.7960853618586448e-08	True
0	FIRST_L_amygdala	5.582539469310217	0.0038121293969872	2.0	0.1633345773584977	0.1594341867576598	0.153553102688785	0.1503166602060115	const 3488.182196 Prob_Class_0 -331.630758 Prob_Class_2 2157.797619 Age_c -2.475761 Age2 -0.067723 age_sex -0.475091 Sex_num 59.529247 date_c -0.003656 date_c2 0.000009 head_volume -579.395614 Table_position 1.921947 X_brain_position 0.985868 Y_brain_position -2.226545 Z_brain_position 2.049866 rfMRI_head_motion -76.416731 tfMRI_head_motion 196.212046 Assessment_centre_11026.0 53.720114 Assessment_centre_11027.0 -15.261983 Assessment_centre_11028.0 230.126749 f.22009.0.1 3.151302 f.22009.0.2 -3.164167 f.22009.0.3 -0.435623 f.22009.0.4 -0.431126 f.22009.0.5 0.549653 f.22009.0.6 6.052219 f.22009.0.7 -1.035105 f.22009.0.8 -0.689016 f.22009.0.9 1.578194 f.22009.0.10 2.501261 dtype: float64	const 3744.605491 Age_c -1.554419 Age2 -0.059473 age_sex -0.423972 Sex_num 63.138450 date_c -0.004021 date_c2 0.000003 head_volume -561.294579 Table_position 1.499001 X_brain_position 0.709896 Y_brain_position -1.826618 Z_brain_position 1.782159 rfMRI_head_motion -106.970380 tfMRI_head_motion 191.438995 Assessment_centre_11026.0 48.871958 Assessment_centre_11027.0 -23.436423 Assessment_centre_11028.0 223.947731 f.22009.0.1 3.183930 f.22009.0.2 -3.298531 f.22009.0.3 -0.585653 f.22009.0.4 -0.564167 f.22009.0.5 0.679218 f.22009.0.6 6.058615 f.22009.0.7 -0.819255 f.22009.0.8 -0.680775 f.22009.0.9 1.626236 f.22009.0.10 2.468185 dtype: float64	rs9997185	0.005427382372329313	True
0	FIRST_L_accumbens	26.729559233664485	3.304921636922302e-12	2.0	0.2597647626978903	0.2432418719903224	0.2511106555394523	0.2350333983448274	const 1281.667263 Prob_Class_0 167.586913 Prob_Class_2 -2261.417888 Age_c -3.952514 Age2 -0.063060 age_sex -1.785041 Sex_num 11.490290 date_c -0.008767 date_c2 -0.000017 head_volume -215.138615 Table_position -0.333137 X_brain_position -1.824537 Y_brain_position 0.123234 Z_brain_position 0.076060 rfMRI_head_motion -171.000073 tfMRI_head_motion -68.770329 Assessment_centre_11026.0 0.352280 Assessment_centre_11027.0 -13.459261 Assessment_centre_11028.0 20.695620 f.22009.0.1 0.473428 f.22009.0.2 -2.741576 f.22009.0.3 2.227856 f.22009.0.4 0.960020 f.22009.0.5 0.366005 f.22009.0.6 3.211484 f.22009.0.7 1.016196 f.22009.0.8 -0.941756 f.22009.0.9 0.310091 f.22009.0.10 -0.033500 dtype: float64	const 899.390741 Age_c -4.911330 Age2 -0.070622 age_sex -1.810349 Sex_num 7.442205 date_c -0.008697 date_c2 -0.000011 head_volume -230.681648 Table_position 0.039850 X_brain_position -1.549850 Y_brain_position -0.212387 Z_brain_position 0.296387 rfMRI_head_motion -140.977844 tfMRI_head_motion -65.057984 Assessment_centre_11026.0 4.640742 Assessment_centre_11027.0 -5.835085 Assessment_centre_11028.0 25.822846 f.22009.0.1 0.444787 f.22009.0.2 -2.583799 f.22009.0.3 2.383117 f.22009.0.4 1.092647 f.22009.0.5 0.227199 f.22009.0.6 3.224417 f.22009.0.7 0.800411 f.22009.0.8 -0.962760 f.22009.0.9 0.266632 f.22009.0.10 0.006546 dtype: float64	rs9997185	1.407506120204088e-11	True
0	FIRST_R_accumbens	33.966580470437705	2.8433984918408857e-15	2.0	0.273099458295747	0.2524812322048891	0.2646012473697683	0.2443729769013126	const 586.183436 Prob_Class_0 596.139545 Prob_Class_2 -2090.487647 Age_c -3.911044 Age2 -0.057492 age_sex -1.440068 Sex_num 8.020799 date_c -0.004289 date_c2 -0.000012 head_volume -154.391732 Table_position -0.699339 X_brain_position 0.322037 Y_brain_position 0.080027 Z_brain_position -0.079575 rfMRI_head_motion -154.355590 tfMRI_head_motion -57.379670 Assessment_centre_11026.0 0.850122 Assessment_centre_11027.0 -11.243711 Assessment_centre_11028.0 40.145103 f.22009.0.1 2.366607 f.22009.0.2 -0.171334 f.22009.0.3 2.739831 f.22009.0.4 1.288574 f.22009.0.5 -0.246506 f.22009.0.6 1.079773 f.22009.0.7 -2.897996 f.22009.0.8 -0.706423 f.22009.0.9 -0.066628 f.22009.0.10 0.175174 dtype: float64	const 511.159354 Age_c -4.813988 Age2 -0.067140 age_sex -1.532758 Sex_num 4.929756 date_c -0.003459 date_c2 -0.000006 head_volume -177.162292 Table_position -0.182271 X_brain_position 0.611600 Y_brain_position -0.434965 Z_brain_position 0.271774 rfMRI_head_motion -121.702640 tfMRI_head_motion -50.785520 Assessment_centre_11026.0 6.757386 Assessment_centre_11027.0 -1.884377 Assessment_centre_11028.0 48.190863 f.22009.0.1 2.326515 f.22009.0.2 -0.067062 f.22009.0.3 2.888194 f.22009.0.4 1.427855 f.22009.0.5 -0.367417 f.22009.0.6 1.043587 f.22009.0.7 -3.123040 f.22009.0.8 -0.695519 f.22009.0.9 -0.123693 f.22009.0.10 0.199001 dtype: float64	rs9997185	1.6010896228734945e-14	True
0	Volume_brain_stem_4th_ventricle	12.227870013695709	5.205153435050304e-06	2.0	0.4140951858428922	0.4081124151473501	0.4072453592055649	0.4016922744689316	const 30428.501224 Prob_Class_0 28788.844768 Prob_Class_2 30169.999390 Age_c -7.301906 Age2 -0.149494 age_sex -24.436490 Sex_num 319.912590 date_c -0.128571 date_c2 -0.000030 head_volume -13070.865241 Table_position 4.058329 X_brain_position -19.715908 Y_brain_position -30.048473 Z_brain_position 2.756261 rfMRI_head_motion -2546.172860 tfMRI_head_motion 670.431679 Assessment_centre_11026.0 120.469844 Assessment_centre_11027.0 25.986392 Assessment_centre_11028.0 370.592032 f.22009.0.1 -8.856979 f.22009.0.2 -56.324396 f.22009.0.3 0.451827 f.22009.0.4 11.092916 f.22009.0.5 -5.845053 f.22009.0.6 48.484819 f.22009.0.7 -14.180893 f.22009.0.8 -36.236234 f.22009.0.9 -14.965500 f.22009.0.10 10.476618 dtype: float64	const 55101.440158 Age_c 4.322548 Age2 -0.235486 age_sex -28.971411 Sex_num 419.698878 date_c -0.075619 date_c2 -0.000066 head_volume -13454.319661 Table_position 11.195804 X_brain_position -20.874725 Y_brain_position -39.967228 Z_brain_position 10.200846 rfMRI_head_motion -2602.160844 tfMRI_head_motion 843.271013 Assessment_centre_11026.0 199.876276 Assessment_centre_11027.0 86.800915 Assessment_centre_11028.0 534.657659 f.22009.0.1 -9.432318 f.22009.0.2 -61.353022 f.22009.0.3 -1.279372 f.22009.0.4 10.496353 f.22009.0.5 -3.472709 f.22009.0.6 44.927219 f.22009.0.7 -13.099932 f.22009.0.8 -33.824048 f.22009.0.9 -15.573372 f.22009.0.10 9.014766 dtype: float64	rs9997185	1.091152743947486e-05	True
0	FAST_L_Frontal_Pole	100.10900477554368	1.758638276563859e-42	2.0	0.535471928580268	0.4966381557868384	0.5300411202296407	0.491178244251777	const 90924.590118 Prob_Class_0 -47395.735595 Prob_Class_2 -86131.177897 Age_c -71.004293 Age2 0.598526 age_sex -8.896152 Sex_num -51.717874 date_c 0.084993 date_c2 -0.000128 head_volume -15750.794867 Table_position 5.060957 X_brain_position -20.975418 Y_brain_position -25.266519 Z_brain_position 4.585187 rfMRI_head_motion -1449.258697 tfMRI_head_motion -1675.029524 Assessment_centre_11026.0 37.873783 Assessment_centre_11027.0 173.148001 Assessment_centre_11028.0 -372.536477 f.22009.0.1 16.123861 f.22009.0.2 -45.303639 f.22009.0.3 -19.265485 f.22009.0.4 54.700709 f.22009.0.5 -15.278339 f.22009.0.6 -11.716603 f.22009.0.7 4.142326 f.22009.0.8 -42.002683 f.22009.0.9 -5.175166 f.22009.0.10 -27.760532 dtype: float64	const 42436.705686 Age_c -105.499548 Age2 0.634450 age_sex -1.413887 Sex_num -285.254149 date_c -0.005752 date_c2 0.000028 head_volume -15318.654101 Table_position -1.730857 X_brain_position -14.856991 Y_brain_position -13.094547 Z_brain_position -5.022992 rfMRI_head_motion -903.033444 tfMRI_head_motion -1919.090248 Assessment_centre_11026.0 -35.609248 Assessment_centre_11027.0 181.799456 Assessment_centre_11028.0 -580.220096 f.22009.0.1 16.692651 f.22009.0.2 -34.226374 f.22009.0.3 -13.941675 f.22009.0.4 57.719080 f.22009.0.5 -21.467332 f.22009.0.6 -5.356310 f.22009.0.7 -0.959888 f.22009.0.8 -46.498259 f.22009.0.9 -4.771688 f.22009.0.10 -24.627399 dtype: float64	rs9997185	4.241421725830483e-41	True
0	FAST_R_Frontal_Pole	85.65013025758186	1.182128069498603e-36	2.0	0.5342762605625978	0.5009657812750307	0.5288314736297179	0.4955528110260322	const 97149.850445 Prob_Class_0 -43793.266406 Prob_Class_2 -88739.173167 Age_c -86.531515 Age2 1.264269 age_sex 19.215191 Sex_num 66.384333 date_c 0.113819 date_c2 -0.000205 head_volume -17225.136578 Table_position 5.921732 X_brain_position 7.767995 Y_brain_position -22.394675 Z_brain_position 5.768839 rfMRI_head_motion -1574.241287 tfMRI_head_motion -2066.155685 Assessment_centre_11026.0 76.745576 Assessment_centre_11027.0 160.651090 Assessment_centre_11028.0 -546.315955 f.22009.0.1 15.267990 f.22009.0.2 -50.345641 f.22009.0.3 8.148865 f.22009.0.4 36.625698 f.22009.0.5 -26.820237 f.22009.0.6 -30.796335 f.22009.0.7 -23.744758 f.22009.0.8 -25.646641 f.22009.0.9 -13.773922 f.22009.0.10 -41.104618 dtype: float64	const 50371.907322 Age_c -122.260799 Age2 1.270937 age_sex 26.132840 Sex_num -166.789804 date_c 0.029076 date_c2 -0.000037 head_volume -16875.843874 Table_position 0.891188 X_brain_position 14.478566 Y_brain_position -12.191728 Z_brain_position -2.444184 rfMRI_head_motion -955.531856 tfMRI_head_motion -2281.499997 Assessment_centre_11026.0 23.220928 Assessment_centre_11027.0 195.955079 Assessment_centre_11028.0 -722.541310 f.22009.0.1 15.698538 f.22009.0.2 -39.407694 f.22009.0.3 13.689110 f.22009.0.4 39.925901 f.22009.0.5 -33.112112 f.22009.0.6 -24.793101 f.22009.0.7 -29.293391 f.22009.0.8 -29.932166 f.22009.0.9 -13.551074 f.22009.0.10 -38.027234 dtype: float64	rs9997185	2.2875398631005414e-35	True
0	FAST_L_Insular_Cortex	34.40998342573894	1.847631736165616e-15	2.0	0.4872470979009489	0.4725132199362492	0.48125249194739	0.4667916278287575	const 16576.176387 Prob_Class_0 -3935.961167 Prob_Class_2 -13057.421014 Age_c -11.144778 Age2 0.149047 age_sex 2.669127 Sex_num 5.867750 date_c 0.042824 date_c2 -0.000011 head_volume -3698.578145 Table_position -0.596691 X_brain_position 2.404222 Y_brain_position -6.922796 Z_brain_position -1.574401 rfMRI_head_motion -481.011478 tfMRI_head_motion -909.722513 Assessment_centre_11026.0 -23.304812 Assessment_centre_11027.0 119.704596 Assessment_centre_11028.0 180.670704 f.22009.0.1 1.821727 f.22009.0.2 -9.786000 f.22009.0.3 -7.008109 f.22009.0.4 0.796931 f.22009.0.5 1.097034 f.22009.0.6 -9.134561 f.22009.0.7 1.172918 f.22009.0.8 -0.644812 f.22009.0.9 -2.339952 f.22009.0.10 -0.501969 dtype: float64	const 11275.311662 Age_c -16.496482 Age2 0.134922 age_sex 3.293132 Sex_num -24.741651 date_c 0.034711 date_c2 0.000018 head_volume -3694.941894 Table_position -0.357678 X_brain_position 3.594206 Y_brain_position -6.585256 Z_brain_position -1.943483 rfMRI_head_motion -362.120206 tfMRI_head_motion -923.433609 Assessment_centre_11026.0 -20.136680 Assessment_centre_11027.0 138.037843 Assessment_centre_11028.0 173.532378 f.22009.0.1 1.807682 f.22009.0.2 -8.412892 f.22009.0.3 -6.165398 f.22009.0.4 1.377344 f.22009.0.5 0.213300 f.22009.0.6 -8.524862 f.22009.0.7 0.211135 f.22009.0.8 -1.103058 f.22009.0.9 -2.403169 f.22009.0.10 -0.124136 dtype: float64	rs9997185	1.0591725187223804e-14	True
0	FAST_R_Insular_Cortex	31.450459440984343	3.2924721416382093e-14	2.0	0.4832438707437541	0.4696720814460058	0.4772024629695683	0.4639196718163003	const 18579.292275 Prob_Class_0 -4353.150818 Prob_Class_2 -12485.083439 Age_c -9.489428 Age2 0.105194 age_sex 1.524496 Sex_num 63.696719 date_c 0.022835 date_c2 -0.000013 head_volume -3562.202608 Table_position 1.617937 X_brain_position 5.132844 Y_brain_position -7.982438 Z_brain_position 0.019529 rfMRI_head_motion -543.083194 tfMRI_head_motion -764.546359 Assessment_centre_11026.0 -24.300323 Assessment_centre_11027.0 47.055251 Assessment_centre_11028.0 -298.450659 f.22009.0.1 -6.189089 f.22009.0.2 -11.256656 f.22009.0.3 -3.444337 f.22009.0.4 -1.230567 f.22009.0.5 3.286224 f.22009.0.6 -5.177187 f.22009.0.7 1.025813 f.22009.0.8 -2.748774 f.22009.0.9 -1.373886 f.22009.0.10 -2.505385 dtype: float64	const 13138.737800 Age_c -14.584367 Age2 0.095240 age_sex 2.213766 Sex_num 33.558820 date_c 0.014053 date_c2 0.000013 head_volume -3547.495580 Table_position 1.616222 X_brain_position 6.223038 Y_brain_position -7.386049 Z_brain_position -0.530752 rfMRI_head_motion -435.952253 tfMRI_head_motion -781.883174 Assessment_centre_11026.0 -23.867904 Assessment_centre_11027.0 61.495560 Assessment_centre_11028.0 -309.694831 f.22009.0.1 -6.184320 f.22009.0.2 -9.888162 f.22009.0.3 -2.645030 f.22009.0.4 -0.697888 f.22009.0.5 2.431332 f.22009.0.6 -4.529869 f.22009.0.7 0.140361 f.22009.0.8 -3.227458 f.22009.0.9 -1.411757 f.22009.0.10 -2.126481 dtype: float64	rs9997185	1.679084004857216e-13	True
0	FAST_L_Superior_Frontal_Gyrus	26.13540217359145	5.910545965394394e-12	2.0	0.3030783764818017	0.2878680826077971	0.2949306497767873	0.2801436646469305	const 38218.443248 Prob_Class_0 -13696.322211 Prob_Class_2 -34870.673017 Age_c -29.343947 Age2 0.251332 age_sex -7.742250 Sex_num -228.888653 date_c 0.050094 date_c2 -0.000002 head_volume -7837.601442 Table_position 0.611694 X_brain_position 5.139745 Y_brain_position -16.431422 Z_brain_position -3.621871 rfMRI_head_motion 1214.338035 tfMRI_head_motion -1571.211042 Assessment_centre_11026.0 72.559847 Assessment_centre_11027.0 150.901720 Assessment_centre_11028.0 674.271691 f.22009.0.1 -3.408642 f.22009.0.2 -43.542066 f.22009.0.3 -17.685166 f.22009.0.4 -7.552592 f.22009.0.5 -0.808146 f.22009.0.6 -27.043033 f.22009.0.7 -25.068225 f.22009.0.8 -16.264261 f.22009.0.9 -10.285540 f.22009.0.10 11.644954 dtype: float64	const 22052.730331 Age_c -43.516174 Age2 0.232795 age_sex -5.575573 Sex_num -315.332927 date_c 0.022895 date_c2 0.000070 head_volume -7767.235492 Table_position 0.006379 X_brain_position 8.060416 Y_brain_position -14.052026 Z_brain_position -5.673580 rfMRI_head_motion 1496.472754 tfMRI_head_motion -1630.656226 Assessment_centre_11026.0 66.994747 Assessment_centre_11027.0 183.175977 Assessment_centre_11028.0 631.342353 f.22009.0.1 -3.347855 f.22009.0.2 -39.574940 f.22009.0.3 -15.469575 f.22009.0.4 -6.122968 f.22009.0.5 -3.221651 f.22009.0.6 -25.067271 f.22009.0.7 -27.452150 f.22009.0.8 -17.706911 f.22009.0.9 -10.332436 f.22009.0.10 12.749213 dtype: float64	rs9997185	2.4534812191301767e-11	True
0	FAST_R_Superior_Frontal_Gyrus	43.291883299430886	3.39197334466794e-19	2.0	0.3126475575686981	0.2877984705346148	0.3046117043795222	0.280073297499112	const 41904.337949 Prob_Class_0 -20855.940788 Prob_Class_2 -39955.920100 Age_c -20.693018 Age2 0.567480 age_sex -3.805057 Sex_num -90.868117 date_c 0.016904 date_c2 -0.000070 head_volume -7103.259836 Table_position 3.801871 X_brain_position -0.926051 Y_brain_position -16.866444 Z_brain_position -0.141379 rfMRI_head_motion 275.476747 tfMRI_head_motion -1015.864283 Assessment_centre_11026.0 46.115377 Assessment_centre_11027.0 127.364078 Assessment_centre_11028.0 1304.643248 f.22009.0.1 -32.203966 f.22009.0.2 -18.136488 f.22009.0.3 -19.375077 f.22009.0.4 -14.183696 f.22009.0.5 1.033443 f.22009.0.6 -15.612273 f.22009.0.7 -20.438334 f.22009.0.8 31.802146 f.22009.0.9 -0.459421 f.22009.0.10 21.617173 dtype: float64	const 20124.371351 Age_c -36.737777 Age2 0.577334 age_sex -0.511654 Sex_num -197.536143 date_c -0.023228 date_c2 0.000004 head_volume -6924.324950 Table_position 1.092678 X_brain_position 2.003594 Y_brain_position -11.744618 Z_brain_position -4.220110 rfMRI_head_motion 541.426152 tfMRI_head_motion -1120.978505 Assessment_centre_11026.0 17.006267 Assessment_centre_11027.0 137.301199 Assessment_centre_11028.0 1216.772430 f.22009.0.1 -31.975002 f.22009.0.2 -13.104348 f.22009.0.3 -16.892985 f.22009.0.4 -12.740739 f.22009.0.5 -1.818636 f.22009.0.6 -12.785134 f.22009.0.7 -22.870759 f.22009.0.8 29.794369 f.22009.0.9 -0.315536 f.22009.0.10 23.036812 dtype: float64	rs9997185	2.598444352785717e-18	True
0	FAST_L_Middle_Frontal_Gyrus	45.74374795708139	3.1899780945197083e-20	2.0	0.3186436477918043	0.2926162630365908	0.310677895031124	0.2849433480757861	const 44858.892340 Prob_Class_0 -25489.936978 Prob_Class_2 -45096.231698 Age_c -31.812195 Age2 0.828524 age_sex 15.239213 Sex_num -141.471705 date_c 0.148090 date_c2 -0.000030 head_volume -8123.307227 Table_position 1.290840 X_brain_position 3.242074 Y_brain_position -14.950380 Z_brain_position 2.042252 rfMRI_head_motion -1281.557410 tfMRI_head_motion -1133.796851 Assessment_centre_11026.0 37.615774 Assessment_centre_11027.0 -44.853705 Assessment_centre_11028.0 -1450.137096 f.22009.0.1 56.667426 f.22009.0.2 10.197340 f.22009.0.3 -14.721602 f.22009.0.4 -10.951076 f.22009.0.5 2.408764 f.22009.0.6 -37.546281 f.22009.0.7 -16.099963 f.22009.0.8 27.874932 f.22009.0.9 5.396286 f.22009.0.10 3.027392 dtype: float64	const 19046.160793 Age_c -49.847705 Age2 0.851397 age_sex 19.262707 Sex_num -264.741261 date_c 0.099406 date_c2 0.000051 head_volume -7884.200766 Table_position -2.528613 X_brain_position 6.391044 Y_brain_position -8.264364 Z_brain_position -3.214171 rfMRI_head_motion -1003.059317 tfMRI_head_motion -1266.416791 Assessment_centre_11026.0 -3.829109 Assessment_centre_11027.0 -43.858375 Assessment_centre_11028.0 -1563.930538 f.22009.0.1 56.986051 f.22009.0.2 16.060711 f.22009.0.3 -11.941579 f.22009.0.4 -9.396233 f.22009.0.5 -0.842964 f.22009.0.6 -34.142572 f.22009.0.7 -18.732264 f.22009.0.8 25.474794 f.22009.0.9 5.633365 f.22009.0.10 4.687997 dtype: float64	rs9997185	2.627826241111254e-19	True
0	FAST_R_Middle_Frontal_Gyrus	48.47010302419252	2.3150525734271896e-21	2.0	0.3376250723214801	0.3108147332941565	0.3298812318308753	0.3033392151738595	const 42514.346613 Prob_Class_0 -22260.224545 Prob_Class_2 -45284.598977 Age_c -30.632322 Age2 0.439312 age_sex 6.496080 Sex_num -213.821284 date_c 0.091294 date_c2 0.000019 head_volume -8385.268485 Table_position 0.220305 X_brain_position -0.380099 Y_brain_position -13.521156 Z_brain_position -1.855297 rfMRI_head_motion -823.366453 tfMRI_head_motion -541.960625 Assessment_centre_11026.0 175.030191 Assessment_centre_11027.0 190.710433 Assessment_centre_11028.0 -1559.562124 f.22009.0.1 43.642467 f.22009.0.2 5.241168 f.22009.0.3 -27.203898 f.22009.0.4 18.377192 f.22009.0.5 -4.841290 f.22009.0.6 -9.602952 f.22009.0.7 16.916928 f.22009.0.8 -13.421920 f.22009.0.9 -3.434751 f.22009.0.10 2.693329 dtype: float64	const 18698.535854 Age_c -48.868687 Age2 0.442185 age_sex 10.012417 Sex_num -332.682858 date_c 0.048201 date_c2 0.000105 head_volume -8208.695784 Table_position -2.312489 X_brain_position 3.051486 Y_brain_position -8.355299 Z_brain_position -6.017050 rfMRI_head_motion -506.655090 tfMRI_head_motion -651.222718 Assessment_centre_11026.0 148.103354 Assessment_centre_11027.0 209.187320 Assessment_centre_11028.0 -1648.832727 f.22009.0.1 43.859466 f.22009.0.2 10.814635 f.22009.0.3 -24.375684 f.22009.0.4 20.064648 f.22009.0.5 -8.050629 f.22009.0.6 -6.549033 f.22009.0.7 14.080301 f.22009.0.8 -15.602826 f.22009.0.9 -3.324397 f.22009.0.10 4.261123 dtype: float64	rs9997185	2.0587543897445592e-20	True
0	FAST_L_Infer_Front_Gyrus_pars_triangul	25.92796956281217	7.2409869174169494e-12	2.0	0.1369672808562929	0.118281112945087	0.1268775455176609	0.1087172034484545	const 8656.018541 Prob_Class_0 -4621.829954 Prob_Class_2 -12580.197440 Age_c -11.753997 Age2 0.201742 age_sex 6.382419 Sex_num -19.891854 date_c 0.039613 date_c2 -0.000023 head_volume -1432.051643 Table_position -1.043469 X_brain_position 4.823444 Y_brain_position -1.587517 Z_brain_position -0.471906 rfMRI_head_motion -20.008887 tfMRI_head_motion -521.429918 Assessment_centre_11026.0 -37.273903 Assessment_centre_11027.0 -14.847333 Assessment_centre_11028.0 -17.985109 f.22009.0.1 -10.412358 f.22009.0.2 2.268022 f.22009.0.3 -4.971176 f.22009.0.4 0.680788 f.22009.0.5 -0.712237 f.22009.0.6 2.805984 f.22009.0.7 2.417246 f.22009.0.8 5.741861 f.22009.0.9 0.887802 f.22009.0.10 -3.816102 dtype: float64	const 3025.433862 Age_c -16.878889 Age2 0.193130 age_sex 7.113929 Sex_num -50.606878 date_c 0.030355 date_c2 0.000004 head_volume -1412.747534 Table_position -1.137155 X_brain_position 5.902921 Y_brain_position -0.877299 Z_brain_position -1.105207 rfMRI_head_motion 85.322679 tfMRI_head_motion -540.586848 Assessment_centre_11026.0 -37.875303 Assessment_centre_11027.0 -1.530821 Assessment_centre_11028.0 -31.079671 f.22009.0.1 -10.400284 f.22009.0.2 3.669136 f.22009.0.3 -4.168362 f.22009.0.4 1.208622 f.22009.0.5 -1.577593 f.22009.0.6 3.483930 f.22009.0.7 1.538697 f.22009.0.8 5.243345 f.22009.0.9 0.858658 f.22009.0.10 -3.427270 dtype: float64	rs9997185	2.9774889789963556e-11	True
0	FAST_R_Infer_Front_Gyrus_pars_triangul	25.60419527087325	9.941441537220317e-12	2.0	0.135268182785361	0.1167790284597654	0.1251585832521627	0.1071988260150235	const 7882.579441 Prob_Class_0 -4135.735227 Prob_Class_2 -10987.754690 Age_c -11.078382 Age2 0.047457 age_sex 3.350137 Sex_num 29.596856 date_c 0.051268 date_c2 0.000002 head_volume -1126.405448 Table_position -0.828442 X_brain_position 0.784570 Y_brain_position -4.233279 Z_brain_position -0.863561 rfMRI_head_motion -63.580311 tfMRI_head_motion -215.700816 Assessment_centre_11026.0 16.675209 Assessment_centre_11027.0 66.207288 Assessment_centre_11028.0 -236.494942 f.22009.0.1 2.376034 f.22009.0.2 -2.628937 f.22009.0.3 -5.201660 f.22009.0.4 0.508185 f.22009.0.5 1.256625 f.22009.0.6 -5.810130 f.22009.0.7 2.650333 f.22009.0.8 3.654775 f.22009.0.9 -2.589021 f.22009.0.10 0.303814 dtype: float64	const 2902.305766 Age_c -15.550825 Age2 0.040532 age_sex 4.004591 Sex_num 2.623827 date_c 0.043010 date_c2 0.000025 head_volume -1107.660533 Table_position -0.948905 X_brain_position 1.719411 Y_brain_position -3.567047 Z_brain_position -1.449816 rfMRI_head_motion 27.319131 tfMRI_head_motion -233.142026 Assessment_centre_11026.0 15.714193 Assessment_centre_11027.0 77.319770 Assessment_centre_11028.0 -248.673401 f.22009.0.1 2.389634 f.22009.0.2 -1.395856 f.22009.0.3 -4.501553 f.22009.0.4 0.965463 f.22009.0.5 0.499149 f.22009.0.6 -5.207204 f.22009.0.7 1.888728 f.22009.0.8 3.212563 f.22009.0.9 -2.610688 f.22009.0.10 0.646385 dtype: float64	rs9997185	4.031476807181039e-11	True
0	FAST_L_Infer_Front_Gyrus_pars_opercul	34.262574265211114	2.1323079660718187e-15	2.0	0.1774101862736432	0.1538744496702149	0.1677932698709969	0.1446966172511183	const 12273.869396 Prob_Class_0 -6337.726034 Prob_Class_2 -12744.976243 Age_c -11.658103 Age2 0.418655 age_sex 1.682974 Sex_num 20.213409 date_c 0.034165 date_c2 -0.000002 head_volume -1378.509983 Table_position 1.607593 X_brain_position 0.546385 Y_brain_position -6.041403 Z_brain_position 1.446929 rfMRI_head_motion -194.124715 tfMRI_head_motion -126.751111 Assessment_centre_11026.0 27.768095 Assessment_centre_11027.0 35.457428 Assessment_centre_11028.0 -42.092188 f.22009.0.1 -2.243369 f.22009.0.2 0.470146 f.22009.0.3 -2.283125 f.22009.0.4 1.024402 f.22009.0.5 -1.702488 f.22009.0.6 -3.309520 f.22009.0.7 1.597018 f.22009.0.8 11.172023 f.22009.0.9 2.061554 f.22009.0.10 4.228255 dtype: float64	const 5525.197049 Age_c -16.787839 Age2 0.419902 age_sex 2.684047 Sex_num -13.346579 date_c 0.021911 date_c2 0.000022 head_volume -1327.429267 Table_position 0.866346 X_brain_position 1.506299 Y_brain_position -4.553748 Z_brain_position 0.251282 rfMRI_head_motion -105.797063 tfMRI_head_motion -158.023595 Assessment_centre_11026.0 19.869311 Assessment_centre_11027.0 40.276374 Assessment_centre_11028.0 -67.761929 f.22009.0.1 -2.180051 f.22009.0.2 2.045610 f.22009.0.3 -1.487945 f.22009.0.4 1.496572 f.22009.0.5 -2.606950 f.22009.0.6 -2.442080 f.22009.0.7 0.802890 f.22009.0.8 10.553224 f.22009.0.9 2.095398 f.22009.0.10 4.671674 dtype: float64	rs9997185	1.2159901701620804e-14	True
0	FAST_R_Infer_Front_Gyrus_pars_opercul	29.889587085727896	1.5082467008226894e-13	2.0	0.177444641178245	0.1569136682927878	0.1678281275886797	0.1477688019496975	const 12003.272535 Prob_Class_0 -4885.789194 Prob_Class_2 -12309.969541 Age_c -10.346407 Age2 0.159677 age_sex -0.922353 Sex_num -72.486229 date_c 0.062220 date_c2 0.000014 head_volume -1595.164085 Table_position 1.453099 X_brain_position -3.522014 Y_brain_position -6.928633 Z_brain_position 0.941990 rfMRI_head_motion -485.697715 tfMRI_head_motion -71.487397 Assessment_centre_11026.0 38.965074 Assessment_centre_11027.0 18.070432 Assessment_centre_11028.0 -221.425862 f.22009.0.1 -2.412127 f.22009.0.2 -3.861647 f.22009.0.3 1.404457 f.22009.0.4 -8.239858 f.22009.0.5 2.799036 f.22009.0.6 0.656403 f.22009.0.7 3.213124 f.22009.0.8 3.789622 f.22009.0.9 -0.318293 f.22009.0.10 10.219167 dtype: float64	const 6264.474556 Age_c -15.347547 Age2 0.153439 age_sex -0.149508 Sex_num -103.077476 date_c 0.052530 date_c2 0.000040 head_volume -1569.357323 Table_position 1.219599 X_brain_position -2.495064 Y_brain_position -6.065117 Z_brain_position 0.200716 rfMRI_head_motion -386.662655 tfMRI_head_motion -92.836305 Assessment_centre_11026.0 36.777043 Assessment_centre_11027.0 29.197990 Assessment_centre_11028.0 -236.960904 f.22009.0.1 -2.389102 f.22009.0.2 -2.456398 f.22009.0.3 2.186044 f.22009.0.4 -7.737094 f.22009.0.5 1.946175 f.22009.0.6 1.359419 f.22009.0.7 2.374496 f.22009.0.8 3.276854 f.22009.0.9 -0.332906 f.22009.0.10 10.610507 dtype: float64	rs9997185	7.23252803903278e-13	True
0	FAST_L_Precentral_Gyrus	45.502055687411016	4.0262529619307416e-20	2.0	0.4081448016837473	0.3856557593516641	0.4012254089685678	0.3789920337543103	const 43081.121602 Prob_Class_0 -25454.932763 Prob_Class_2 -41269.521998 Age_c -45.360066 Age2 -0.465422 age_sex -28.664911 Sex_num -62.643725 date_c 0.068706 date_c2 -0.000058 head_volume -7687.241460 Table_position -2.621157 X_brain_position 5.163794 Y_brain_position -28.666304 Z_brain_position 6.256119 rfMRI_head_motion -89.958203 tfMRI_head_motion -1811.844572 Assessment_centre_11026.0 15.137361 Assessment_centre_11027.0 -191.902924 Assessment_centre_11028.0 -1971.090448 f.22009.0.1 17.577292 f.22009.0.2 5.082068 f.22009.0.3 12.587567 f.22009.0.4 25.512953 f.22009.0.5 -6.536781 f.22009.0.6 7.675234 f.22009.0.7 -2.181655 f.22009.0.8 15.940752 f.22009.0.9 3.924358 f.22009.0.10 -9.044727 dtype: float64	const 18116.261016 Age_c -61.785080 Age2 -0.431672 age_sex -24.648628 Sex_num -178.593110 date_c 0.020458 date_c2 0.000012 head_volume -7427.900563 Table_position -6.947374 X_brain_position 7.873678 Y_brain_position -21.560194 Z_brain_position 0.733498 rfMRI_head_motion 141.275196 tfMRI_head_motion -1948.462975 Assessment_centre_11026.0 -32.161403 Assessment_centre_11027.0 -202.140004 Assessment_centre_11028.0 -2091.172835 f.22009.0.1 17.934551 f.22009.0.2 10.648430 f.22009.0.3 15.108354 f.22009.0.4 26.855413 f.22009.0.5 -9.548281 f.22009.0.6 11.022298 f.22009.0.7 -4.467272 f.22009.0.8 13.598049 f.22009.0.9 4.222782 f.22009.0.10 -7.461411 dtype: float64	rs9997185	3.293294193299958e-19	True
0	FAST_R_Precentral_Gyrus	47.53750871043584	5.6750705991081e-21	2.0	0.3901089199927695	0.3658978949169776	0.3829786693705556	0.3590198578989724	const 47722.879486 Prob_Class_0 -25487.396095 Prob_Class_2 -41641.294826 Age_c -43.375710 Age2 -0.483477 age_sex -19.984426 Sex_num -87.538950 date_c 0.118212 date_c2 -0.000010 head_volume -7653.592458 Table_position 2.212552 X_brain_position -23.274404 Y_brain_position -18.677823 Z_brain_position 11.421271 rfMRI_head_motion -373.587198 tfMRI_head_motion -1930.067752 Assessment_centre_11026.0 57.563015 Assessment_centre_11027.0 13.957743 Assessment_centre_11028.0 -1569.755712 f.22009.0.1 33.470009 f.22009.0.2 -14.463344 f.22009.0.3 -9.063096 f.22009.0.4 26.073568 f.22009.0.5 -5.505024 f.22009.0.6 -2.897443 f.22009.0.7 10.642671 f.22009.0.8 12.086544 f.22009.0.9 1.595503 f.22009.0.10 -24.146654 dtype: float64	const 22657.311378 Age_c -59.956094 Age2 -0.450609 age_sex -15.962878 Sex_num -204.242390 date_c 0.069871 date_c2 0.000062 head_volume -7395.663927 Table_position -2.075780 X_brain_position -20.524209 Y_brain_position -11.599039 Z_brain_position 5.914784 rfMRI_head_motion -138.084690 tfMRI_head_motion -2066.505999 Assessment_centre_11026.0 10.704989 Assessment_centre_11027.0 4.659663 Assessment_centre_11028.0 -1689.444882 f.22009.0.1 33.824412 f.22009.0.2 -8.865388 f.22009.0.3 -6.517442 f.22009.0.4 27.435563 f.22009.0.5 -8.540350 f.22009.0.6 0.458295 f.22009.0.7 8.325057 f.22009.0.8 9.736264 f.22009.0.9 1.889079 f.22009.0.10 -22.554961 dtype: float64	rs9997185	4.937461953600681e-20	True
0	FAST_L_Temporal_Pole	45.81309639359433	2.983863906468452e-20	2.0	0.3665525455199956	0.3423185669877456	0.3591468967828599	0.3351847675474791	const 37842.726272 Prob_Class_0 -21129.786458 Prob_Class_2 -29519.636938 Age_c -30.787670 Age2 -0.238422 age_sex 3.135399 Sex_num 488.832995 date_c 0.033228 date_c2 -0.000048 head_volume -4672.035998 Table_position 6.425262 X_brain_position 5.846712 Y_brain_position -14.123588 Z_brain_position 9.915421 rfMRI_head_motion -615.403136 tfMRI_head_motion 328.223626 Assessment_centre_11026.0 77.742540 Assessment_centre_11027.0 51.699943 Assessment_centre_11028.0 1063.880488 f.22009.0.1 23.651948 f.22009.0.2 8.826755 f.22009.0.3 -15.848892 f.22009.0.4 1.061346 f.22009.0.5 -5.335634 f.22009.0.6 25.388633 f.22009.0.7 -3.910092 f.22009.0.8 -12.737664 f.22009.0.9 -3.920541 f.22009.0.10 4.148597 dtype: float64	const 18142.099968 Age_c -42.426359 Age2 -0.196680 age_sex 6.467140 Sex_num 401.583737 date_c -0.006359 date_c2 -0.000002 head_volume -4430.884394 Table_position 2.189814 X_brain_position 7.549042 Y_brain_position -7.684702 Z_brain_position 4.987102 rfMRI_head_motion -482.456368 tfMRI_head_motion 209.557716 Assessment_centre_11026.0 31.042316 Assessment_centre_11027.0 29.069079 Assessment_centre_11028.0 956.091076 f.22009.0.1 23.997672 f.22009.0.2 13.083690 f.22009.0.3 -14.077840 f.22009.0.4 1.911125 f.22009.0.5 -7.538753 f.22009.0.6 28.101584 f.22009.0.7 -5.375630 f.22009.0.8 -14.614180 f.22009.0.9 -3.595216 f.22009.0.10 5.368494 dtype: float64	rs9997185	2.464223318476674e-19	True
0	FAST_R_Temporal_Pole	56.635867893223136	9.27454721871174e-25	2.0	0.3466727545830567	0.3157735850110504	0.3390346907535476	0.308351855019514	const 36913.439918 Prob_Class_0 -21885.513862 Prob_Class_2 -32487.361409 Age_c -21.719570 Age2 0.669111 age_sex -0.215819 Sex_num 299.502123 date_c 0.071551 date_c2 -0.000023 head_volume -4775.623074 Table_position 3.889110 X_brain_position 2.175186 Y_brain_position -21.232114 Z_brain_position 7.333826 rfMRI_head_motion -186.985565 tfMRI_head_motion -291.103781 Assessment_centre_11026.0 78.663579 Assessment_centre_11027.0 65.197235 Assessment_centre_11028.0 -68.505973 f.22009.0.1 12.997071 f.22009.0.2 -6.663857 f.22009.0.3 16.270740 f.22009.0.4 3.168910 f.22009.0.5 -7.587900 f.22009.0.6 1.597405 f.22009.0.7 -2.288513 f.22009.0.8 -8.742056 f.22009.0.9 -0.923807 f.22009.0.10 -2.558462 dtype: float64	const 16095.616175 Age_c -34.579832 Age2 0.706806 age_sex 3.235940 Sex_num 205.500765 date_c 0.030362 date_c2 0.000029 head_volume -4536.289161 Table_position -0.237802 X_brain_position 4.159194 Y_brain_position -14.780940 Z_brain_position 2.368094 rfMRI_head_motion -25.474905 tfMRI_head_motion -411.890803 Assessment_centre_11026.0 33.294846 Assessment_centre_11027.0 47.460587 Assessment_centre_11028.0 -176.877409 f.22009.0.1 13.335318 f.22009.0.2 -2.107923 f.22009.0.3 18.234848 f.22009.0.4 4.155856 f.22009.0.5 -9.989546 f.22009.0.6 4.433780 f.22009.0.7 -3.980694 f.22009.0.8 -10.713181 f.22009.0.9 -0.618166 f.22009.0.10 -1.256841 dtype: float64	rs9997185	1.0335395768077409e-23	True
0	FAST_L_Superior_Temporal_Gyrus_anter_divis	20.243069202820315	1.914375438579044e-09	2.0	0.231915104237725	0.2189310577253602	0.2229354060826754	0.2104588873043587	const 5898.711100 Prob_Class_0 -2143.913046 Prob_Class_2 -5383.576106 Age_c -6.597118 Age2 0.046445 age_sex 0.597163 Sex_num 22.846273 date_c -0.001470 date_c2 -0.000006 head_volume -980.417670 Table_position 0.676651 X_brain_position -1.264647 Y_brain_position 0.365603 Z_brain_position 0.815953 rfMRI_head_motion -240.291054 tfMRI_head_motion -32.211243 Assessment_centre_11026.0 -14.962455 Assessment_centre_11027.0 -13.896746 Assessment_centre_11028.0 66.647171 f.22009.0.1 3.641399 f.22009.0.2 -8.419793 f.22009.0.3 3.910533 f.22009.0.4 -1.770543 f.22009.0.5 3.279037 f.22009.0.6 5.075944 f.22009.0.7 -1.758330 f.22009.0.8 -3.281839 f.22009.0.9 0.985007 f.22009.0.10 2.156881 dtype: float64	const 3384.401048 Age_c -8.784019 Age2 0.043760 age_sex 0.936284 Sex_num 9.457054 date_c -0.005720 date_c2 0.000005 head_volume -968.994592 Table_position 0.571727 X_brain_position -0.816107 Y_brain_position 0.746584 Z_brain_position 0.489363 rfMRI_head_motion -197.059419 tfMRI_head_motion -41.599380 Assessment_centre_11026.0 -15.951011 Assessment_centre_11027.0 -9.067937 Assessment_centre_11028.0 59.799297 f.22009.0.1 3.651690 f.22009.0.2 -7.804551 f.22009.0.3 4.252269 f.22009.0.4 -1.550939 f.22009.0.5 2.905931 f.22009.0.6 5.384182 f.22009.0.7 -2.124675 f.22009.0.8 -3.506584 f.22009.0.9 0.978891 f.22009.0.10 2.328243 dtype: float64	rs9997185	6.0629077295197275e-09	True
0	FAST_R_Superior_Temporal_Gyrus_anter_divis	21.252805781884906	7.095328946922945e-10	2.0	0.2432351467372505	0.2298043522078561	0.2343877914590222	0.2214501232372279	const 4388.484731 Prob_Class_0 -524.859084 Prob_Class_2 -5356.582226 Age_c -6.035247 Age2 -0.032196 age_sex -1.629445 Sex_num -5.076577 date_c -0.003523 date_c2 0.000005 head_volume -1034.215956 Table_position -0.515200 X_brain_position -0.675353 Y_brain_position 0.570587 Z_brain_position -0.207743 rfMRI_head_motion -501.834927 tfMRI_head_motion 38.005384 Assessment_centre_11026.0 16.685592 Assessment_centre_11027.0 29.793974 Assessment_centre_11028.0 -30.837133 f.22009.0.1 1.342030 f.22009.0.2 -4.605281 f.22009.0.3 2.408082 f.22009.0.4 2.335664 f.22009.0.5 -2.470432 f.22009.0.6 5.481707 f.22009.0.7 2.406198 f.22009.0.8 -2.085920 f.22009.0.9 -4.306188 f.22009.0.10 -0.871583 dtype: float64	const 2901.432941 Age_c -8.271694 Age2 -0.044555 age_sex -1.544616 Sex_num -16.025445 date_c -0.004959 date_c2 0.000019 head_volume -1053.477839 Table_position 0.008363 X_brain_position -0.099159 Y_brain_position 0.203357 Z_brain_position 0.005606 rfMRI_head_motion -440.959045 tfMRI_head_motion 40.191696 Assessment_centre_11026.0 22.784293 Assessment_centre_11027.0 43.024058 Assessment_centre_11028.0 -25.599586 f.22009.0.1 1.302637 f.22009.0.2 -4.144688 f.22009.0.3 2.765738 f.22009.0.4 2.614967 f.22009.0.5 -2.814685 f.22009.0.6 5.612918 f.22009.0.7 1.948489 f.22009.0.8 -2.199018 f.22009.0.9 -4.373841 f.22009.0.10 -0.749167 dtype: float64	rs9997185	2.355137015946088e-09	True
0	FAST_L_Superior_Temporal_Gyrus_poster_divis	12.393275145487216	4.419060636120555e-06	2.0	0.2772604269927344	0.269780585333602	0.2688108620473468	0.2618599742441876	const 5677.775035 Prob_Class_0 502.770730 Prob_Class_2 -6192.806362 Age_c -14.717070 Age2 -0.090319 age_sex -1.697730 Sex_num 0.902343 date_c 0.038451 date_c2 0.000014 head_volume -1708.413319 Table_position -1.481234 X_brain_position 1.587343 Y_brain_position -3.304333 Z_brain_position -0.516039 rfMRI_head_motion 417.715767 tfMRI_head_motion -539.442840 Assessment_centre_11026.0 8.436136 Assessment_centre_11027.0 23.007789 Assessment_centre_11028.0 -322.847510 f.22009.0.1 -0.053983 f.22009.0.2 -0.889868 f.22009.0.3 -2.880974 f.22009.0.4 0.776869 f.22009.0.5 -1.288478 f.22009.0.6 -0.973202 f.22009.0.7 3.646516 f.22009.0.8 -8.451755 f.22009.0.9 -0.107322 f.22009.0.10 -9.180209 dtype: float64	const 4658.583542 Age_c -17.344399 Age2 -0.111291 age_sex -1.773920 Sex_num -10.118491 date_c 0.038718 date_c2 0.000031 head_volume -1751.812194 Table_position -0.442706 X_brain_position 2.343105 Y_brain_position -4.243762 Z_brain_position 0.101989 rfMRI_head_motion 500.417361 tfMRI_head_motion -528.962502 Assessment_centre_11026.0 20.372981 Assessment_centre_11027.0 44.115970 Assessment_centre_11028.0 -308.478298 f.22009.0.1 -0.133769 f.22009.0.2 -0.461934 f.22009.0.3 -2.455317 f.22009.0.4 1.141719 f.22009.0.5 -1.667857 f.22009.0.6 -0.942570 f.22009.0.7 3.053055 f.22009.0.8 -8.506262 f.22009.0.9 -0.228013 f.22009.0.10 -9.071858 dtype: float64	rs9997185	9.364982942318353e-06	True
0	FAST_R_Superior_Temporal_Gyrus_poster_divis	14.87095945475324	3.8141395766496267e-07	2.0	0.2856349103527726	0.2767636833932444	0.2772832516846631	0.268918817213947	const 6361.025190 Prob_Class_0 -332.117603 Prob_Class_2 -7787.752880 Age_c -17.100275 Age2 -0.411590 age_sex -0.539822 Sex_num -43.450078 date_c 0.021706 date_c2 0.000003 head_volume -2107.939533 Table_position -2.395442 X_brain_position -0.449494 Y_brain_position -1.799020 Z_brain_position -1.064270 rfMRI_head_motion -424.787575 tfMRI_head_motion 13.243211 Assessment_centre_11026.0 84.560139 Assessment_centre_11027.0 44.338839 Assessment_centre_11028.0 139.945279 f.22009.0.1 -7.432547 f.22009.0.2 -7.551008 f.22009.0.3 -2.148620 f.22009.0.4 -0.784492 f.22009.0.5 0.478839 f.22009.0.6 1.766924 f.22009.0.7 7.920315 f.22009.0.8 -8.652354 f.22009.0.9 -0.446922 f.22009.0.10 -5.558157 dtype: float64	const 4470.934546 Age_c -20.367984 Age2 -0.432154 age_sex -0.484175 Sex_num -58.732343 date_c 0.020367 date_c2 0.000024 head_volume -2144.150650 Table_position -1.465984 X_brain_position 0.423022 Y_brain_position -2.532899 Z_brain_position -0.609847 rfMRI_head_motion -331.496205 tfMRI_head_motion 19.510663 Assessment_centre_11026.0 95.324588 Assessment_centre_11027.0 65.831280 Assessment_centre_11028.0 150.789149 f.22009.0.1 -7.503120 f.22009.0.2 -6.921980 f.22009.0.3 -1.623910 f.22009.0.4 -0.362132 f.22009.0.5 -0.014428 f.22009.0.6 1.910667 f.22009.0.7 7.229894 f.22009.0.8 -8.787169 f.22009.0.9 -0.561779 f.22009.0.10 -5.393066 dtype: float64	rs9997185	9.221408706199588e-07	True
0	FAST_L_Middle_Temporal_Gyrus_anter_divis	25.041401801258225	1.7250668863162985e-11	2.0	0.2438107236810792	0.2279977470580272	0.234970097486119	0.2196239220365456	const 8102.307370 Prob_Class_0 -4173.370869 Prob_Class_2 -7719.368315 Age_c -5.457530 Age2 -0.008613 age_sex -1.374197 Sex_num 82.815199 date_c -0.016989 date_c2 -0.000024 head_volume -1259.865889 Table_position 0.969259 X_brain_position -3.491752 Y_brain_position 0.241219 Z_brain_position 1.665094 rfMRI_head_motion -183.816484 tfMRI_head_motion -350.989855 Assessment_centre_11026.0 46.698524 Assessment_centre_11027.0 53.819253 Assessment_centre_11028.0 -151.562034 f.22009.0.1 0.673830 f.22009.0.2 -9.620919 f.22009.0.3 -3.203945 f.22009.0.4 -0.699087 f.22009.0.5 -0.454650 f.22009.0.6 -3.405272 f.22009.0.7 -3.163173 f.22009.0.8 -6.608066 f.22009.0.9 -2.422663 f.22009.0.10 1.407562 dtype: float64	const 3803.593669 Age_c -8.551910 Age2 -0.005841 age_sex -0.715296 Sex_num 61.994664 date_c -0.024992 date_c2 -0.000010 head_volume -1222.552720 Table_position 0.389602 X_brain_position -2.937389 Y_brain_position 1.297591 Z_brain_position 0.828877 rfMRI_head_motion -134.035722 tfMRI_head_motion -372.330180 Assessment_centre_11026.0 40.440333 Assessment_centre_11027.0 54.984365 Assessment_centre_11028.0 -169.617894 f.22009.0.1 0.722511 f.22009.0.2 -8.635148 f.22009.0.3 -2.725991 f.22009.0.4 -0.425758 f.22009.0.5 -1.008080 f.22009.0.6 -2.843359 f.22009.0.7 -3.624761 f.22009.0.8 -7.005862 f.22009.0.9 -2.389350 f.22009.0.10 1.686139 dtype: float64	rs9997185	6.807562928154151e-11	True
0	FAST_R_Middle_Temporal_Gyrus_anter_divis	12.191449527427196	5.396238153260748e-06	2.0	0.2009730099161227	0.1928383149510625	0.1916315670257894	0.1840831193685541	const 5605.442058 Prob_Class_0 -2669.919852 Prob_Class_2 -4370.744001 Age_c -3.940186 Age2 0.034757 age_sex -0.852499 Sex_num 24.396812 date_c -0.003796 date_c2 -0.000020 head_volume -1026.969688 Table_position 0.280664 X_brain_position 0.118471 Y_brain_position -2.786220 Z_brain_position 0.899510 rfMRI_head_motion -270.226902 tfMRI_head_motion -147.751005 Assessment_centre_11026.0 20.283587 Assessment_centre_11027.0 48.231797 Assessment_centre_11028.0 -102.304226 f.22009.0.1 7.856176 f.22009.0.2 2.790749 f.22009.0.3 -3.997191 f.22009.0.4 5.517589 f.22009.0.5 -2.474592 f.22009.0.6 0.408608 f.22009.0.7 3.069574 f.22009.0.8 -1.593490 f.22009.0.9 -3.434406 f.22009.0.10 -1.106067 dtype: float64	const 2977.848211 Age_c -5.680691 Age2 0.038175 age_sex -0.431220 Sex_num 12.155207 date_c -0.008861 date_c2 -0.000012 head_volume -999.997647 Table_position -0.167385 X_brain_position 0.407563 Y_brain_position -2.045670 Z_brain_position 0.323307 rfMRI_head_motion -245.449479 tfMRI_head_motion -162.033945 Assessment_centre_11026.0 15.388547 Assessment_centre_11027.0 47.283527 Assessment_centre_11028.0 -114.827432 f.22009.0.1 7.893212 f.22009.0.2 3.377822 f.22009.0.3 -3.729937 f.22009.0.4 5.660746 f.22009.0.5 -2.793097 f.22009.0.6 0.760255 f.22009.0.7 2.826007 f.22009.0.8 -1.839817 f.22009.0.9 -3.403794 f.22009.0.10 -0.939158 dtype: float64	rs9997185	1.1289249160855906e-05	True
0	FAST_L_Middle_Temporal_Gyrus_poster_divis	24.53594808554537	2.830543301726309e-11	2.0	0.3285567907805673	0.3147993830780203	0.320706932802219	0.3073670860233806	const 20292.150939 Prob_Class_0 -7900.520299 Prob_Class_2 -16105.543118 Age_c -22.009643 Age2 0.454000 age_sex 4.357412 Sex_num -38.991667 date_c 0.069799 date_c2 -0.000040 head_volume -3817.481598 Table_position 2.164523 X_brain_position 0.082517 Y_brain_position -1.413754 Z_brain_position 4.289933 rfMRI_head_motion 241.360678 tfMRI_head_motion -1302.133547 Assessment_centre_11026.0 38.254950 Assessment_centre_11027.0 53.892470 Assessment_centre_11028.0 -598.749546 f.22009.0.1 12.948465 f.22009.0.2 -1.200567 f.22009.0.3 -12.860385 f.22009.0.4 6.615416 f.22009.0.5 -1.533387 f.22009.0.6 -5.883460 f.22009.0.7 2.679205 f.22009.0.8 -12.255929 f.22009.0.9 3.693482 f.22009.0.10 -6.544231 dtype: float64	const 11832.342957 Age_c -28.496052 Age2 0.454923 age_sex 5.605433 Sex_num -81.240835 date_c 0.054501 date_c2 -0.000009 head_volume -3754.994881 Table_position 1.270120 X_brain_position 1.304288 Y_brain_position 0.415898 Z_brain_position 2.815276 rfMRI_head_motion 354.181351 tfMRI_head_motion -1340.875493 Assessment_centre_11026.0 28.750443 Assessment_centre_11027.0 60.549541 Assessment_centre_11028.0 -630.376156 f.22009.0.1 13.025136 f.22009.0.2 0.780104 f.22009.0.3 -11.854347 f.22009.0.4 7.216181 f.22009.0.5 -2.674519 f.22009.0.6 -4.799114 f.22009.0.7 1.669405 f.22009.0.8 -13.030447 f.22009.0.9 3.732103 f.22009.0.10 -5.987132 dtype: float64	rs9997185	1.0894796044978243e-10	True
0	FAST_R_Middle_Temporal_Gyrus_poster_divis	21.44562564594324	5.870819414720289e-10	2.0	0.3107267284622538	0.2983827647468858	0.3026684188158836	0.2907723984070522	const 17059.361268 Prob_Class_0 -1981.367324 Prob_Class_2 -14781.579578 Age_c -23.365642 Age2 0.081935 age_sex 3.205431 Sex_num -198.749660 date_c 0.010067 date_c2 -0.000042 head_volume -3830.330002 Table_position 0.501690 X_brain_position -3.652574 Y_brain_position 3.612076 Z_brain_position 1.951328 rfMRI_head_motion -621.964362 tfMRI_head_motion -363.332413 Assessment_centre_11026.0 -15.689031 Assessment_centre_11027.0 -9.624639 Assessment_centre_11028.0 -237.909534 f.22009.0.1 15.234880 f.22009.0.2 -8.852805 f.22009.0.3 -10.931766 f.22009.0.4 -5.696857 f.22009.0.5 3.630802 f.22009.0.6 -2.261887 f.22009.0.7 -5.458081 f.22009.0.8 -9.624646 f.22009.0.9 1.031549 f.22009.0.10 0.584239 dtype: float64	const 12619.549980 Age_c -29.517103 Age2 0.051040 age_sex 3.523230 Sex_num -229.749756 date_c 0.005179 date_c2 -0.000006 head_volume -3873.333143 Table_position 1.738359 X_brain_position -2.105610 Y_brain_position 2.846032 Z_brain_position 2.361668 rfMRI_head_motion -459.895670 tfMRI_head_motion -361.119548 Assessment_centre_11026.0 -1.206715 Assessment_centre_11027.0 24.091702 Assessment_centre_11028.0 -227.450296 f.22009.0.1 15.142621 f.22009.0.2 -7.531560 f.22009.0.3 -9.950650 f.22009.0.4 -4.946266 f.22009.0.5 2.671889 f.22009.0.6 -1.841650 f.22009.0.7 -6.690248 f.22009.0.8 -9.973370 f.22009.0.9 0.865263 f.22009.0.10 0.937984 dtype: float64	rs9997185	1.9669343902229366e-09	True
0	FAST_L_Middle_Temporal_Gyrus_temporooccipital	16.038892205427196	1.204017083997635e-07	2.0	0.1549255131118021	0.1436068838001056	0.1450457278788712	0.1343176802034442	const 18549.881329 Prob_Class_0 -12025.584253 Prob_Class_2 -10788.561637 Age_c -13.268275 Age2 0.001262 age_sex 13.329127 Sex_num -86.917040 date_c 0.017021 date_c2 -0.000025 head_volume -2667.951631 Table_position 4.585976 X_brain_position 8.536811 Y_brain_position -8.659895 Z_brain_position 5.378336 rfMRI_head_motion 71.397421 tfMRI_head_motion -18.196080 Assessment_centre_11026.0 108.157067 Assessment_centre_11027.0 121.113609 Assessment_centre_11028.0 -583.869049 f.22009.0.1 9.590459 f.22009.0.2 1.531115 f.22009.0.3 -6.015332 f.22009.0.4 -6.390607 f.22009.0.5 4.678304 f.22009.0.6 14.744906 f.22009.0.7 -10.954651 f.22009.0.8 -27.334371 f.22009.0.9 2.680324 f.22009.0.10 8.014226 dtype: float64	const 8635.023565 Age_c -17.359966 Age2 0.042439 age_sex 15.222628 Sex_num -125.153993 date_c -0.004921 date_c2 -0.000014 head_volume -2497.868673 Table_position 1.357835 X_brain_position 8.811390 Y_brain_position -4.309829 Z_brain_position 2.136870 rfMRI_head_motion 72.195648 tfMRI_head_motion -92.408271 Assessment_centre_11026.0 72.139715 Assessment_centre_11027.0 90.298997 Assessment_centre_11028.0 -655.507463 f.22009.0.1 9.849614 f.22009.0.2 3.492431 f.22009.0.3 -5.415247 f.22009.0.4 -6.242715 f.22009.0.5 3.800932 f.22009.0.6 16.205935 f.22009.0.7 -11.240888 f.22009.0.8 -28.315897 f.22009.0.9 2.963957 f.22009.0.10 8.588725 dtype: float64	rs9997185	3.087706048094013e-07	True
0	FAST_R_Middle_Temporal_Gyrus_temporooccipital	18.892470443377395	7.2302648631757084e-09	2.0	0.2488160939289792	0.2369649709703256	0.2400339856325331	0.2286884124576966	const 18181.079891 Prob_Class_0 -7075.661194 Prob_Class_2 -16443.061982 Age_c -11.936715 Age2 0.186653 age_sex 2.989413 Sex_num 100.034051 date_c 0.073921 date_c2 -0.000054 head_volume -3519.760372 Table_position 0.876467 X_brain_position 12.513684 Y_brain_position -5.674078 Z_brain_position 2.611874 rfMRI_head_motion 470.180694 tfMRI_head_motion -882.734323 Assessment_centre_11026.0 26.926814 Assessment_centre_11027.0 -9.595465 Assessment_centre_11028.0 -131.950310 f.22009.0.1 15.951692 f.22009.0.2 -17.712724 f.22009.0.3 -15.081027 f.22009.0.4 -6.255257 f.22009.0.5 -0.162841 f.22009.0.6 -3.017092 f.22009.0.7 -17.027738 f.22009.0.8 -18.655783 f.22009.0.9 5.356277 f.22009.0.10 6.130836 dtype: float64	const 10168.826120 Age_c -18.596323 Age2 0.181629 age_sex 4.108037 Sex_num 58.360958 date_c 0.060023 date_c2 -0.000021 head_volume -3474.825320 Table_position 0.350033 X_brain_position 13.841056 Y_brain_position -4.265671 Z_brain_position 1.437811 rfMRI_head_motion 596.364908 tfMRI_head_motion -915.189368 Assessment_centre_11026.0 21.584555 Assessment_centre_11027.0 2.389710 Assessment_centre_11028.0 -156.818395 f.22009.0.1 15.999404 f.22009.0.2 -15.783881 f.22009.0.3 -14.043046 f.22009.0.4 -5.604460 f.22009.0.5 -1.311271 f.22009.0.6 -2.018087 f.22009.0.7 -18.116095 f.22009.0.8 -19.378472 f.22009.0.9 5.357792 f.22009.0.10 6.669997 dtype: float64	rs9997185	2.1413335215545214e-08	True
0	FAST_R_Infer_Tempor_Gyrus_anter_divis	4.143637979138539	0.0159789111059838	2.0	0.1814484239621585	0.178616038660819	0.1718787186890649	0.1697065755841319	const 2849.402773 Prob_Class_0 921.274785 Prob_Class_2 -1855.511762 Age_c -0.522602 Age2 0.176217 age_sex -2.857310 Sex_num 47.764693 date_c -0.007659 date_c2 -0.000005 head_volume -749.381894 Table_position -0.135516 X_brain_position -1.152232 Y_brain_position 1.076397 Z_brain_position 0.568901 rfMRI_head_motion -316.869224 tfMRI_head_motion -248.959122 Assessment_centre_11026.0 18.147297 Assessment_centre_11027.0 3.466034 Assessment_centre_11028.0 69.775671 f.22009.0.1 -0.152893 f.22009.0.2 -0.876150 f.22009.0.3 0.576794 f.22009.0.4 -0.232323 f.22009.0.5 -1.036982 f.22009.0.6 -0.180396 f.22009.0.7 2.018674 f.22009.0.8 -1.601486 f.22009.0.9 -1.575732 f.22009.0.10 -0.351671 dtype: float64	const 3030.207662 Age_c -1.338806 Age2 0.165291 age_sex -3.001169 Sex_num 45.599737 date_c -0.006240 date_c2 0.000001 head_volume -777.060746 Table_position 0.476545 X_brain_position -0.863544 Y_brain_position 0.437326 Z_brain_position 1.012009 rfMRI_head_motion -283.531604 tfMRI_head_motion -240.295523 Assessment_centre_11026.0 25.117404 Assessment_centre_11027.0 13.827690 Assessment_centre_11028.0 79.855409 f.22009.0.1 -0.200581 f.22009.0.2 -0.820554 f.22009.0.3 0.712781 f.22009.0.4 -0.093873 f.22009.0.5 -1.137723 f.22009.0.6 -0.255301 f.22009.0.7 1.796200 f.22009.0.8 -1.564861 f.22009.0.9 -1.641395 f.22009.0.10 -0.342248 dtype: float64	rs9997185	0.02080620421898645	True
0	FAST_L_Infer_Tempor_Gyrus_poste_divis	20.46723972370604	1.535671397905266e-09	2.0	0.2572765781872522	0.2445822163311748	0.2485933816065605	0.2363882812559185	const 17846.627670 Prob_Class_0 -7173.016626 Prob_Class_2 -13359.961850 Age_c -7.425917 Age2 0.043485 age_sex 2.726152 Sex_num 100.769326 date_c 0.025941 date_c2 -0.000016 head_volume -2913.769546 Table_position 3.372966 X_brain_position -1.253960 Y_brain_position -0.410787 Z_brain_position 5.207520 rfMRI_head_motion 56.064487 tfMRI_head_motion -280.985319 Assessment_centre_11026.0 132.302214 Assessment_centre_11027.0 42.559110 Assessment_centre_11028.0 -482.214143 f.22009.0.1 12.382844 f.22009.0.2 -5.844502 f.22009.0.3 -11.259956 f.22009.0.4 4.006722 f.22009.0.5 -3.806101 f.22009.0.6 -4.305855 f.22009.0.7 4.307009 f.22009.0.8 5.777406 f.22009.0.9 2.834201 f.22009.0.10 4.348165 dtype: float64	const 10438.273721 Age_c -12.783258 Age2 0.047981 age_sex 3.858686 Sex_num 64.808669 date_c 0.012176 date_c2 0.000008 head_volume -2850.140980 Table_position 2.389218 X_brain_position -0.290493 Y_brain_position 1.394344 Z_brain_position 3.776962 rfMRI_head_motion 142.774144 tfMRI_head_motion -317.561766 Assessment_centre_11026.0 121.690701 Assessment_centre_11027.0 44.836802 Assessment_centre_11028.0 -513.089907 f.22009.0.1 12.465557 f.22009.0.2 -4.143120 f.22009.0.3 -10.432212 f.22009.0.4 4.481659 f.22009.0.5 -4.763090 f.22009.0.6 -3.338788 f.22009.0.7 3.505245 f.22009.0.8 5.092364 f.22009.0.9 2.889947 f.22009.0.10 4.828810 dtype: float64	rs9997185	4.910954356642125e-09	True
0	FAST_R_Infer_Tempor_Gyrus_poste_divis	16.88504245281111	5.225615518738221e-08	2.0	0.247904819796871	0.2373000940797233	0.2391120577736195	0.2290271706112513	const 17003.703435 Prob_Class_0 -7370.019522 Prob_Class_2 -11851.614704 Age_c -11.383618 Age2 0.248922 age_sex 2.951609 Sex_num -26.308399 date_c 0.028484 date_c2 -0.000026 head_volume -3048.084437 Table_position 2.846592 X_brain_position -5.772864 Y_brain_position -0.149354 Z_brain_position 3.956955 rfMRI_head_motion -94.479129 tfMRI_head_motion -239.752379 Assessment_centre_11026.0 14.607742 Assessment_centre_11027.0 4.025426 Assessment_centre_11028.0 -661.854407 f.22009.0.1 8.860386 f.22009.0.2 5.770669 f.22009.0.3 5.999414 f.22009.0.4 -3.655442 f.22009.0.5 1.002359 f.22009.0.6 6.227226 f.22009.0.7 -0.675709 f.22009.0.8 -2.958749 f.22009.0.9 -4.260150 f.22009.0.10 -5.430144 dtype: float64	const 9796.558564 Age_c -16.098231 Age2 0.258975 age_sex 4.114408 Sex_num -59.694774 date_c 0.014524 date_c2 -0.000006 head_volume -2972.465839 Table_position 1.580789 X_brain_position -4.999494 Y_brain_position 1.919180 Z_brain_position 2.350917 rfMRI_head_motion -28.740504 tfMRI_head_motion -279.415764 Assessment_centre_11026.0 0.760570 Assessment_centre_11027.0 0.771391 Assessment_centre_11028.0 -696.788575 f.22009.0.1 8.964834 f.22009.0.2 7.374846 f.22009.0.3 6.722666 f.22009.0.4 -3.272187 f.22009.0.5 0.136523 f.22009.0.6 7.194966 f.22009.0.7 -1.328608 f.22009.0.8 -3.635638 f.22009.0.9 -4.172154 f.22009.0.10 -4.973661 dtype: float64	rs9997185	1.397853926991548e-07	True
0	FAST_L_Infer_Tempor_Gyrus_temporooccip	48.63631331971208	1.9732828654428065e-21	2.0	0.229306813123569	0.1980052053487969	0.2202966213772058	0.1893060544681414	const 17298.077040 Prob_Class_0 -13691.065814 Prob_Class_2 -15435.858672 Age_c -5.235081 Age2 0.147103 age_sex 10.514182 Sex_num 148.637651 date_c 0.051958 date_c2 -0.000017 head_volume -2010.032239 Table_position 2.996838 X_brain_position 9.889922 Y_brain_position -6.210366 Z_brain_position 6.145509 rfMRI_head_motion 534.283700 tfMRI_head_motion -303.360003 Assessment_centre_11026.0 109.665252 Assessment_centre_11027.0 32.178470 Assessment_centre_11028.0 -643.644496 f.22009.0.1 11.148029 f.22009.0.2 5.917121 f.22009.0.3 -1.521429 f.22009.0.4 5.219043 f.22009.0.5 -1.015314 f.22009.0.6 6.142895 f.22009.0.7 3.374079 f.22009.0.8 -11.072152 f.22009.0.9 -0.399265 f.22009.0.10 -11.844825 dtype: float64	const 5329.629200 Age_c -11.221554 Age2 0.184846 age_sex 12.671334 Sex_num 99.115954 date_c 0.026669 date_c2 0.000003 head_volume -1833.615726 Table_position -0.249558 X_brain_position 10.566658 Y_brain_position -1.617372 Z_brain_position 2.684112 rfMRI_head_motion 574.458010 tfMRI_head_motion -384.348815 Assessment_centre_11026.0 73.610181 Assessment_centre_11027.0 6.502588 Assessment_centre_11028.0 -719.806370 f.22009.0.1 11.410351 f.22009.0.2 8.392080 f.22009.0.3 -0.624314 f.22009.0.4 5.563508 f.22009.0.5 -2.211658 f.22009.0.6 7.849796 f.22009.0.7 2.760866 f.22009.0.8 -12.234957 f.22009.0.9 -0.128002 f.22009.0.10 -11.127938 dtype: float64	rs9997185	1.7611885166401103e-20	True
0	FAST_R_Infer_Tempor_Gyrus_temporooccip	22.98276123774604	1.2980377428606023e-10	2.0	0.2559507247259502	0.2416707190117611	0.2472520275619948	0.2334452032396734	const 1.684011e+04 Prob_Class_0 -1.025432e+04 Prob_Class_2 -1.346027e+04 Age_c -6.387413e+00 Age2 1.294977e-01 age_sex 2.667014e+00 Sex_num 2.322170e+02 date_c 5.012769e-02 date_c2 -1.609119e-07 head_volume -2.599767e+03 Table_position 2.032498e+00 X_brain_position -1.015362e-01 Y_brain_position -1.078996e+01 Z_brain_position 3.519496e+00 rfMRI_head_motion -6.876411e+01 tfMRI_head_motion 1.257217e+02 Assessment_centre_11026.0 3.359949e+01 Assessment_centre_11027.0 7.616476e+01 Assessment_centre_11028.0 -1.818207e+02 f.22009.0.1 1.152269e+01 f.22009.0.2 -7.245650e+00 f.22009.0.3 -2.152177e+00 f.22009.0.4 -7.356181e+00 f.22009.0.5 5.210145e+00 f.22009.0.6 7.054133e+00 f.22009.0.7 -4.703543e+00 f.22009.0.8 -5.906065e+00 f.22009.0.9 4.630686e-01 f.22009.0.10 3.498360e+00 dtype: float64	const 7466.173782 Age_c -11.671074 Age2 0.152264 age_sex 4.283525 Sex_num 191.518997 date_c 0.031001 date_c2 0.000020 head_volume -2478.007427 Table_position -0.140699 X_brain_position 0.624641 Y_brain_position -7.566455 Z_brain_position 1.064909 rfMRI_head_motion -15.024632 tfMRI_head_motion 67.171703 Assessment_centre_11026.0 9.576717 Assessment_centre_11027.0 62.599585 Assessment_centre_11028.0 -235.613032 f.22009.0.1 11.699452 f.22009.0.2 -5.246194 f.22009.0.3 -1.351412 f.22009.0.4 -6.992124 f.22009.0.5 4.195179 f.22009.0.6 8.358782 f.22009.0.7 -5.335887 f.22009.0.8 -6.804292 f.22009.0.9 0.635129 f.22009.0.10 4.073131 dtype: float64	rs9997185	4.657316823973866e-10	True
0	FAST_L_Postcentral_Gyrus	48.6879403438655	1.8777750185861938e-21	2.0	0.3334562083891701	0.3063558790676486	0.3256636296145968	0.2988319962373436	const 36941.321676 Prob_Class_0 -13743.567036 Prob_Class_2 -39515.806508 Age_c -46.772747 Age2 -0.259570 age_sex 4.265489 Sex_num -402.624671 date_c 0.119767 date_c2 -0.000095 head_volume -6260.704710 Table_position -1.694193 X_brain_position 11.253120 Y_brain_position -25.786666 Z_brain_position 5.809292 rfMRI_head_motion -151.057382 tfMRI_head_motion -1344.362191 Assessment_centre_11026.0 169.099479 Assessment_centre_11027.0 -51.063372 Assessment_centre_11028.0 -1496.457081 f.22009.0.1 17.138427 f.22009.0.2 -19.633602 f.22009.0.3 -26.403148 f.22009.0.4 -0.458065 f.22009.0.5 2.760691 f.22009.0.6 6.595495 f.22009.0.7 -0.630304 f.22009.0.8 -5.272511 f.22009.0.9 9.059397 f.22009.0.10 -4.680898 dtype: float64	const 19743.403094 Age_c -62.899729 Age2 -0.291282 age_sex 6.441665 Sex_num -497.961706 date_c 0.092031 date_c2 -0.000011 head_volume -6214.810225 Table_position -1.686218 X_brain_position 14.706402 Y_brain_position -23.915005 Z_brain_position 4.079120 rfMRI_head_motion 188.397801 tfMRI_head_motion -1398.987831 Assessment_centre_11026.0 170.619302 Assessment_centre_11027.0 -5.179319 Assessment_centre_11028.0 -1531.788072 f.22009.0.1 17.152464 f.22009.0.2 -15.305497 f.22009.0.3 -23.872931 f.22009.0.4 1.229185 f.22009.0.5 0.055500 f.22009.0.6 8.640536 f.22009.0.7 -3.434784 f.22009.0.8 -6.785207 f.22009.0.9 8.938217 f.22009.0.10 -3.482679 dtype: float64	rs9997185	1.680518979798831e-20	True
0	FAST_R_Postcentral_Gyrus	54.54321322449964	6.85178713219976e-24	2.0	0.3118077087812754	0.2804622232869957	0.3037620369006389	0.2726574747702923	const 40897.697841 Prob_Class_0 -12996.904391 Prob_Class_2 -41981.272468 Age_c -39.948633 Age2 0.154874 age_sex 1.794177 Sex_num -478.070989 date_c 0.133504 date_c2 -0.000131 head_volume -6019.913425 Table_position 3.169374 X_brain_position 11.034770 Y_brain_position -2.316799 Z_brain_position 11.494132 rfMRI_head_motion -371.324049 tfMRI_head_motion -1788.625944 Assessment_centre_11026.0 -50.425214 Assessment_centre_11027.0 -196.916623 Assessment_centre_11028.0 -347.903681 f.22009.0.1 37.441780 f.22009.0.2 -16.869347 f.22009.0.3 2.663309 f.22009.0.4 15.357369 f.22009.0.5 -4.952908 f.22009.0.6 15.195907 f.22009.0.7 22.692602 f.22009.0.8 5.338894 f.22009.0.9 9.364520 f.22009.0.10 2.410749 dtype: float64	const 23638.798894 Age_c -57.142163 Age2 0.111520 age_sex 3.854191 Sex_num -576.989196 date_c 0.106823 date_c2 -0.000039 head_volume -6001.704070 Table_position 3.804187 X_brain_position 14.833075 Y_brain_position -1.072733 Z_brain_position 10.192923 rfMRI_head_motion 7.125265 tfMRI_head_motion -1835.162181 Assessment_centre_11026.0 -41.746561 Assessment_centre_11027.0 -139.766054 Assessment_centre_11028.0 -373.419083 f.22009.0.1 37.407187 f.22009.0.2 -12.422375 f.22009.0.3 5.368979 f.22009.0.4 17.210531 f.22009.0.5 -7.799968 f.22009.0.6 17.193515 f.22009.0.7 19.620184 f.22009.0.8 3.842053 f.22009.0.9 9.174371 f.22009.0.10 3.635765 dtype: float64	rs9997185	7.265257045349745e-23	True
0	FAST_L_Superior_Parietal_Lobule	31.748757370388155	2.462088246912077e-14	2.0	0.1851326623682291	0.1635284657991057	0.1756060296109475	0.154455349449826	const 16948.009748 Prob_Class_0 -5144.422402 Prob_Class_2 -21502.225351 Age_c -19.515892 Age2 -0.216627 age_sex 7.616739 Sex_num -114.587484 date_c 0.030214 date_c2 -0.000041 head_volume -2969.589186 Table_position -0.682424 X_brain_position 3.667172 Y_brain_position 6.802833 Z_brain_position 1.937147 rfMRI_head_motion -8.107573 tfMRI_head_motion -678.677469 Assessment_centre_11026.0 53.825246 Assessment_centre_11027.0 -15.009940 Assessment_centre_11028.0 -949.242402 f.22009.0.1 11.895567 f.22009.0.2 11.725010 f.22009.0.3 9.064980 f.22009.0.4 4.573373 f.22009.0.5 -2.411531 f.22009.0.6 -2.863970 f.22009.0.7 -6.543867 f.22009.0.8 3.265288 f.22009.0.9 0.076665 f.22009.0.10 19.437144 dtype: float64	const 9062.395498 Age_c -28.379083 Age2 -0.247942 age_sex 8.434319 Sex_num -163.020300 date_c 0.019175 date_c2 0.000008 head_volume -2989.064168 Table_position 0.233239 X_brain_position 5.734767 Y_brain_position 6.738223 Z_brain_position 1.776892 rfMRI_head_motion 202.525000 tfMRI_head_motion -691.672608 Assessment_centre_11026.0 64.930361 Assessment_centre_11027.0 22.184919 Assessment_centre_11028.0 -950.978478 f.22009.0.1 11.831175 f.22009.0.2 13.860161 f.22009.0.3 10.467370 f.22009.0.4 5.579712 f.22009.0.5 -3.844381 f.22009.0.6 -2.005840 f.22009.0.7 -8.205161 f.22009.0.8 2.602557 f.22009.0.9 -0.078625 f.22009.0.10 20.019361 dtype: float64	rs9997185	1.2724237578579223e-13	True
0	FAST_R_Superior_Parietal_Lobule	17.6986267486567	2.34332099808379e-08	2.0	0.1652947478920331	0.1529580992889414	0.1555361896210423	0.1437703273162724	const 12618.121663 Prob_Class_0 -7014.795496 Prob_Class_2 -15921.168335 Age_c -11.698270 Age2 -0.217029 age_sex -4.326926 Sex_num -158.439407 date_c 0.029004 date_c2 -0.000030 head_volume -3013.718757 Table_position -2.998279 X_brain_position -1.812203 Y_brain_position 1.037937 Z_brain_position -0.281609 rfMRI_head_motion -813.795988 tfMRI_head_motion -420.785540 Assessment_centre_11026.0 12.403307 Assessment_centre_11027.0 37.217362 Assessment_centre_11028.0 -150.390467 f.22009.0.1 -1.507937 f.22009.0.2 -8.443725 f.22009.0.3 3.392132 f.22009.0.4 4.660363 f.22009.0.5 -0.902641 f.22009.0.6 -8.921725 f.22009.0.7 0.928428 f.22009.0.8 -2.457393 f.22009.0.9 2.678018 f.22009.0.10 -10.741389 dtype: float64	const 4756.889399 Age_c -18.140345 Age2 -0.220906 age_sex -3.218095 Sex_num -199.031393 date_c 0.015263 date_c2 0.000001 head_volume -2967.092277 Table_position -3.571925 X_brain_position -0.540184 Y_brain_position 2.477610 Z_brain_position -1.473203 rfMRI_head_motion -693.434892 tfMRI_head_motion -453.383871 Assessment_centre_11026.0 6.509690 Assessment_centre_11027.0 47.964490 Assessment_centre_11028.0 -175.695952 f.22009.0.1 -1.456687 f.22009.0.2 -6.560675 f.22009.0.3 4.395374 f.22009.0.4 5.284315 f.22009.0.5 -2.017367 f.22009.0.6 -7.936565 f.22009.0.7 -0.115898 f.22009.0.8 -3.168394 f.22009.0.9 2.685753 f.22009.0.10 -10.214445 dtype: float64	rs9997185	6.541355637204113e-08	True
0	FAST_L_Supramarginal_Gyrus_anter_divis	15.1390168812206	2.926991015880888e-07	2.0	0.1673558609387444	0.1568294194545709	0.1576213991877152	0.1476836392734356	const 14201.128763 Prob_Class_0 -8059.058874 Prob_Class_2 -9787.466045 Age_c -4.642790 Age2 0.177786 age_sex -1.122119 Sex_num -81.520125 date_c 0.013677 date_c2 -0.000051 head_volume -2301.418530 Table_position 2.205035 X_brain_position 1.189256 Y_brain_position -7.729653 Z_brain_position 3.317707 rfMRI_head_motion -328.810321 tfMRI_head_motion -225.568230 Assessment_centre_11026.0 36.107245 Assessment_centre_11027.0 1.230865 Assessment_centre_11028.0 80.380065 f.22009.0.1 2.116616 f.22009.0.2 -5.500437 f.22009.0.3 -13.284415 f.22009.0.4 -4.354375 f.22009.0.5 4.830751 f.22009.0.6 -12.064273 f.22009.0.7 -2.465450 f.22009.0.8 -5.737281 f.22009.0.9 4.259430 f.22009.0.10 6.398308 dtype: float64	const 7004.715256 Age_c -8.462058 Age2 0.197971 age_sex 0.147973 Sex_num -112.002568 date_c -0.001277 date_c2 -0.000037 head_volume -2201.404098 Table_position 0.389474 X_brain_position 1.668601 Y_brain_position -5.106022 Z_brain_position 1.331139 rfMRI_head_motion -296.428350 tfMRI_head_motion -272.462367 Assessment_centre_11026.0 15.985070 Assessment_centre_11027.0 -11.790609 Assessment_centre_11028.0 36.749127 f.22009.0.1 2.263749 f.22009.0.2 -3.989755 f.22009.0.3 -12.708758 f.22009.0.4 -4.112443 f.22009.0.5 4.082618 f.22009.0.6 -11.049847 f.22009.0.7 -2.890321 f.22009.0.8 -6.431837 f.22009.0.9 4.407616 f.22009.0.10 6.834267 dtype: float64	rs9997185	7.175284403654196e-07	True
0	FAST_R_Supramarginal_Gyrus_anter_divis	11.421254988716386	1.156955750012769e-05	2.0	0.1472935216133093	0.1391607632665997	0.1373245105925047	0.1298233330809224	const 1.037421e+04 Prob_Class_0 -3.107968e+03 Prob_Class_2 -8.805630e+03 Age_c -6.597575e+00 Age2 2.779019e-01 age_sex 1.041769e+00 Sex_num -1.403407e+02 date_c 2.651711e-02 date_c2 4.791656e-07 head_volume -2.058675e+03 Table_position 4.344220e-01 X_brain_position 8.873472e+00 Y_brain_position -1.680326e+00 Z_brain_position 1.727983e+00 rfMRI_head_motion 9.743999e+01 tfMRI_head_motion -1.973427e+02 Assessment_centre_11026.0 3.607603e+01 Assessment_centre_11027.0 -2.834819e+01 Assessment_centre_11028.0 -7.290900e+01 f.22009.0.1 1.069481e+01 f.22009.0.2 -2.502483e+00 f.22009.0.3 -1.412137e+01 f.22009.0.4 -3.586592e+00 f.22009.0.5 -1.299144e+00 f.22009.0.6 2.991707e+00 f.22009.0.7 7.208864e+00 f.22009.0.8 -2.380398e+00 f.22009.0.9 3.301382e+00 f.22009.0.10 2.901704e+00 dtype: float64	const 6513.231494 Age_c -10.189575 Age2 0.271109 age_sex 1.533831 Sex_num -161.652415 date_c 0.020258 date_c2 0.000019 head_volume -2047.583960 Table_position 0.418482 X_brain_position 9.639330 Y_brain_position -1.242192 Z_brain_position 1.327247 rfMRI_head_motion 172.579634 tfMRI_head_motion -209.840653 Assessment_centre_11026.0 36.214888 Assessment_centre_11027.0 -18.361186 Assessment_centre_11028.0 -81.122105 f.22009.0.1 10.699338 f.22009.0.2 -1.533740 f.22009.0.3 -13.558041 f.22009.0.4 -3.212324 f.22009.0.5 -1.902726 f.22009.0.6 3.452371 f.22009.0.7 6.586548 f.22009.0.8 -2.720602 f.22009.0.9 3.276116 f.22009.0.10 3.170070 dtype: float64	rs9997185	2.3288216385651318e-05	True
0	FAST_L_Supramarginal_Gyrus_poster_divis	11.044886627028792	1.679780075916866e-05	2.0	0.197945527713663	0.1905479488283986	0.188568690459376	0.1817679098920358	const 18624.545214 Prob_Class_0 -8463.145652 Prob_Class_2 -11240.050057 Age_c -10.762097 Age2 0.399746 age_sex 2.079843 Sex_num -27.813291 date_c 0.044058 date_c2 -0.000035 head_volume -3152.119772 Table_position 3.397191 X_brain_position 10.022076 Y_brain_position -6.100622 Z_brain_position 4.998056 rfMRI_head_motion -280.378248 tfMRI_head_motion -607.482773 Assessment_centre_11026.0 -34.996683 Assessment_centre_11027.0 -26.157292 Assessment_centre_11028.0 -473.895117 f.22009.0.1 4.119944 f.22009.0.2 -6.212820 f.22009.0.3 6.301923 f.22009.0.4 -10.980767 f.22009.0.5 5.799891 f.22009.0.6 -4.346052 f.22009.0.7 -2.257416 f.22009.0.8 -11.291007 f.22009.0.9 1.097198 f.22009.0.10 -0.642111 dtype: float64	const 10859.739009 Age_c -15.177991 Age2 0.418156 age_sex 3.414049 Sex_num -61.651069 date_c 0.028259 date_c2 -0.000018 head_volume -3052.343969 Table_position 1.621405 X_brain_position 10.636530 Y_brain_position -3.455113 Z_brain_position 2.981733 rfMRI_head_motion -234.395054 tfMRI_head_motion -655.660151 Assessment_centre_11026.0 -54.617696 Assessment_centre_11027.0 -36.962342 Assessment_centre_11028.0 -518.067104 f.22009.0.1 4.264473 f.22009.0.2 -4.552568 f.22009.0.3 6.971699 f.22009.0.4 -10.672989 f.22009.0.5 4.954013 f.22009.0.6 -3.267485 f.22009.0.7 -2.791238 f.22009.0.8 -12.034220 f.22009.0.9 1.237059 f.22009.0.10 -0.165129 dtype: float64	rs9997185	3.315421912951953e-05	True
0	FAST_R_Supramarginal_Gyrus_poster_divis	19.105435824945687	5.8628528717240215e-09	2.0	0.1919618904589397	0.1790700990218231	0.1825150983640965	0.1701655610888098	const 19369.528080 Prob_Class_0 -11433.520010 Prob_Class_2 -18018.013548 Age_c -25.066525 Age2 0.300229 age_sex 2.562690 Sex_num -29.969134 date_c 0.037556 date_c2 -0.000012 head_volume -3271.850833 Table_position 0.746680 X_brain_position 3.694998 Y_brain_position -1.790994 Z_brain_position 2.596144 rfMRI_head_motion 396.915137 tfMRI_head_motion -293.800171 Assessment_centre_11026.0 188.969300 Assessment_centre_11027.0 21.144124 Assessment_centre_11028.0 -165.312835 f.22009.0.1 13.469692 f.22009.0.2 -12.092354 f.22009.0.3 12.110778 f.22009.0.4 8.040331 f.22009.0.5 -1.394966 f.22009.0.6 7.037908 f.22009.0.7 6.792437 f.22009.0.8 -15.123284 f.22009.0.9 -0.528588 f.22009.0.10 -20.692969 dtype: float64	const 8268.108926 Age_c -32.225541 Age2 0.316892 age_sex 4.366441 Sex_num -81.064182 date_c 0.015936 date_c2 0.000019 head_volume -3152.529243 Table_position -1.267085 X_brain_position 4.852266 Y_brain_position 1.460004 Z_brain_position 0.077879 rfMRI_head_motion 494.315796 tfMRI_head_motion -355.740883 Assessment_centre_11026.0 166.909563 Assessment_centre_11027.0 14.997986 Assessment_centre_11028.0 -220.138246 f.22009.0.1 13.635546 f.22009.0.2 -9.631954 f.22009.0.3 13.207829 f.22009.0.4 8.614341 f.22009.0.5 -2.715137 f.22009.0.6 8.534136 f.22009.0.7 5.813098 f.22009.0.8 -16.168087 f.22009.0.9 -0.386046 f.22009.0.10 -19.992134 dtype: float64	rs9997185	1.7527106868529356e-08	True
0	FAST_L_Angular_Gyrus	13.23253298078242	1.926209402066128e-06	2.0	0.1624996136023948	0.1532451238450467	0.152708377352235	0.1440604651967243	const 15720.336050 Prob_Class_0 -5411.763717 Prob_Class_2 -12145.180465 Age_c -7.251222 Age2 0.797155 age_sex 9.851491 Sex_num -132.832544 date_c 0.039683 date_c2 -0.000038 head_volume -2804.064126 Table_position 2.067882 X_brain_position 4.037582 Y_brain_position 0.013999 Z_brain_position 2.995492 rfMRI_head_motion -464.799794 tfMRI_head_motion -161.920677 Assessment_centre_11026.0 -27.646715 Assessment_centre_11027.0 -29.678457 Assessment_centre_11028.0 -273.024132 f.22009.0.1 17.089358 f.22009.0.2 4.471785 f.22009.0.3 17.560714 f.22009.0.4 -0.338463 f.22009.0.5 -0.119997 f.22009.0.6 7.578849 f.22009.0.7 1.425371 f.22009.0.8 -11.340185 f.22009.0.9 -1.715486 f.22009.0.10 -0.319520 dtype: float64	const 9685.270625 Age_c -12.163163 Age2 0.794562 age_sex 10.706869 Sex_num -163.886917 date_c 0.029095 date_c2 -0.000014 head_volume -2767.340929 Table_position 1.606605 X_brain_position 5.003020 Y_brain_position 1.140372 Z_brain_position 2.066205 rfMRI_head_motion -373.658036 tfMRI_head_motion -187.222449 Assessment_centre_11026.0 -32.409640 Assessment_centre_11027.0 -21.797939 Assessment_centre_11028.0 -292.782436 f.22009.0.1 17.130325 f.22009.0.2 5.913952 f.22009.0.3 18.325353 f.22009.0.4 0.135215 f.22009.0.5 -0.971363 f.22009.0.6 8.336978 f.22009.0.7 0.632240 f.22009.0.8 -11.886728 f.22009.0.9 -1.707265 f.22009.0.10 0.084263 dtype: float64	rs9997185	4.270820305617553e-06	True
0	FAST_R_Angular_Gyrus	18.803696568565098	7.89061388181439e-09	2.0	0.1903822290801586	0.177669237931186	0.1809169691278599	0.1687495050092882	const 22116.652202 Prob_Class_0 -12416.824355 Prob_Class_2 -18988.212406 Age_c -24.004839 Age2 0.344259 age_sex 7.197202 Sex_num 22.764194 date_c 0.037028 date_c2 -0.000108 head_volume -3605.509553 Table_position 2.185406 X_brain_position -9.666117 Y_brain_position -5.341216 Z_brain_position 2.799912 rfMRI_head_motion -671.088754 tfMRI_head_motion 482.096704 Assessment_centre_11026.0 36.405649 Assessment_centre_11027.0 12.064311 Assessment_centre_11028.0 -90.218907 f.22009.0.1 10.643471 f.22009.0.2 3.264776 f.22009.0.3 6.259869 f.22009.0.4 -3.575280 f.22009.0.5 1.666076 f.22009.0.6 -4.825964 f.22009.0.7 -3.532979 f.22009.0.8 -13.752444 f.22009.0.9 2.860925 f.22009.0.10 4.406273 dtype: float64	const 10185.518650 Age_c -31.535507 Age2 0.364034 age_sex 9.155819 Sex_num -31.624632 date_c 0.013605 date_c2 -0.000076 head_volume -3472.761551 Table_position -0.080343 X_brain_position -8.476231 Y_brain_position -1.744562 Z_brain_position 0.022994 rfMRI_head_motion -572.526439 tfMRI_head_motion 414.185599 Assessment_centre_11026.0 11.539085 Assessment_centre_11027.0 3.661181 Assessment_centre_11028.0 -150.751299 f.22009.0.1 10.829602 f.22009.0.2 5.892306 f.22009.0.3 7.411960 f.22009.0.4 -2.984260 f.22009.0.5 0.268650 f.22009.0.6 -3.209056 f.22009.0.7 -4.543745 f.22009.0.8 -14.878770 f.22009.0.9 3.025217 f.22009.0.10 5.155838 dtype: float64	rs9997185	2.327098474360965e-08	True
0	FAST_L_Lateral_Occipit_Cortex_super_divis	49.17436422989852	1.176753325738956e-21	2.0	0.3536255155539857	0.3270826726921392	0.3460687366126544	0.319783611152713	const 60941.574394 Prob_Class_0 -21429.677840 Prob_Class_2 -59244.540153 Age_c -54.907905 Age2 -1.030949 age_sex -7.840870 Sex_num -674.970755 date_c 0.025711 date_c2 -0.000172 head_volume -11059.797938 Table_position 2.987792 X_brain_position 14.267573 Y_brain_position -7.002828 Z_brain_position 1.728758 rfMRI_head_motion -2498.926021 tfMRI_head_motion -275.252495 Assessment_centre_11026.0 283.986844 Assessment_centre_11027.0 142.687580 Assessment_centre_11028.0 313.319726 f.22009.0.1 47.590765 f.22009.0.2 23.945386 f.22009.0.3 2.875647 f.22009.0.4 6.266331 f.22009.0.5 -16.155523 f.22009.0.6 -14.199768 f.22009.0.7 -29.334140 f.22009.0.8 -41.332472 f.22009.0.9 6.044373 f.22009.0.10 1.317394 dtype: float64	const 34637.246216 Age_c -79.055453 Age2 -1.073528 age_sex -4.448724 Sex_num -819.122525 date_c -0.017305 date_c2 -0.000048 head_volume -10975.289276 Table_position 2.677835 X_brain_position 19.378355 Y_brain_position -3.814138 Z_brain_position -1.141174 rfMRI_head_motion -1999.150001 tfMRI_head_motion -363.059965 Assessment_centre_11026.0 282.634825 Assessment_centre_11027.0 207.160593 Assessment_centre_11028.0 254.171517 f.22009.0.1 47.637254 f.22009.0.2 30.512046 f.22009.0.3 6.660065 f.22009.0.4 8.764792 f.22009.0.5 -20.225145 f.22009.0.6 -11.043759 f.22009.0.7 -33.491012 f.22009.0.8 -43.657056 f.22009.0.9 5.894255 f.22009.0.10 3.138489 dtype: float64	rs9997185	1.0696769261220625e-20	True
0	FAST_R_Lateral_Occipit_Cortex_super_divis	33.34714722339108	5.193975702743602e-15	2.0	0.3463273982369047	0.3281243782060979	0.3386852968384218	0.3208366159338236	const 43149.154969 Prob_Class_0 -17340.327109 Prob_Class_2 -50054.857107 Age_c -64.461414 Age2 -0.632432 age_sex -7.780994 Sex_num -239.814398 date_c 0.005543 date_c2 -0.000172 head_volume -10248.802764 Table_position -7.046836 X_brain_position -26.047383 Y_brain_position 2.258101 Z_brain_position -7.270521 rfMRI_head_motion -2445.644577 tfMRI_head_motion -657.288260 Assessment_centre_11026.0 388.198854 Assessment_centre_11027.0 225.453941 Assessment_centre_11028.0 -1065.872182 f.22009.0.1 9.942777 f.22009.0.2 -10.650750 f.22009.0.3 -41.495655 f.22009.0.4 8.873947 f.22009.0.5 -6.347258 f.22009.0.6 19.975844 f.22009.0.7 -34.526475 f.22009.0.8 -17.954394 f.22009.0.9 -0.936387 f.22009.0.10 5.559063 dtype: float64	const 21407.821204 Age_c -84.892123 Age2 -0.673015 age_sex -5.035213 Sex_num -360.476873 date_c -0.029471 date_c2 -0.000066 head_volume -10191.976550 Table_position -7.009905 X_brain_position -21.667545 Y_brain_position 4.597058 Z_brain_position -9.439139 rfMRI_head_motion -2014.892009 tfMRI_head_motion -725.990316 Assessment_centre_11026.0 390.426607 Assessment_centre_11027.0 283.935458 Assessment_centre_11028.0 -1110.111240 f.22009.0.1 9.958437 f.22009.0.2 -5.174795 f.22009.0.3 -38.289865 f.22009.0.4 11.013791 f.22009.0.5 -9.772784 f.22009.0.6 22.558810 f.22009.0.7 -38.082905 f.22009.0.8 -19.865811 f.22009.0.9 -1.092516 f.22009.0.10 7.074799 dtype: float64	rs9997185	2.861630510358177e-14	True
0	FAST_L_Lateral_Occipit_Cortex_infer_divis	31.997321331139226	1.9326463738114683e-14	2.0	0.2542851163675032	0.2343595391207372	0.2455669465379792	0.2260547197703573	const 27581.306668 Prob_Class_0 -15358.297998 Prob_Class_2 -26783.795749 Age_c -23.883125 Age2 0.022656 age_sex 6.160121 Sex_num -16.846176 date_c 0.042205 date_c2 -0.000063 head_volume -4868.523177 Table_position 0.683065 X_brain_position 5.051219 Y_brain_position -4.092403 Z_brain_position 4.665591 rfMRI_head_motion -643.356623 tfMRI_head_motion 383.642304 Assessment_centre_11026.0 63.714498 Assessment_centre_11027.0 91.710149 Assessment_centre_11028.0 503.858906 f.22009.0.1 35.340032 f.22009.0.2 -18.009175 f.22009.0.3 -15.756638 f.22009.0.4 -1.522453 f.22009.0.5 -1.848260 f.22009.0.6 -2.219699 f.22009.0.7 -3.149148 f.22009.0.8 3.349972 f.22009.0.9 6.499902 f.22009.0.10 5.935857 dtype: float64	const 12112.195163 Age_c -34.586625 Age2 0.037561 age_sex 8.584199 Sex_num -90.382511 date_c 0.012910 date_c2 -0.000016 head_volume -4722.337878 Table_position -1.670983 X_brain_position 6.903770 Y_brain_position -0.019704 Z_brain_position 1.470309 rfMRI_head_motion -480.383623 tfMRI_head_motion 303.305020 Assessment_centre_11026.0 38.134163 Assessment_centre_11027.0 91.153085 Assessment_centre_11028.0 434.631786 f.22009.0.1 35.536035 f.22009.0.2 -14.506116 f.22009.0.3 -14.107915 f.22009.0.4 -0.607278 f.22009.0.5 -3.783221 f.22009.0.6 -0.174236 f.22009.0.7 -4.699837 f.22009.0.8 1.909408 f.22009.0.9 6.649100 f.22009.0.10 6.928686 dtype: float64	rs9997185	1.0131721000695177e-13	True
0	FAST_R_Lateral_Occipit_Cortex_infer_divis	39.45267122672503	1.3871423986936328e-17	2.0	0.3289257961027879	0.3068166771590778	0.3210802521741358	0.2992977925558804	const 32020.965450 Prob_Class_0 -16294.528457 Prob_Class_2 -31371.990111 Age_c -21.980211 Age2 0.464418 age_sex -6.733524 Sex_num 290.444758 date_c 0.051642 date_c2 -0.000034 head_volume -5222.956946 Table_position 2.396620 X_brain_position 9.622474 Y_brain_position -8.039118 Z_brain_position 2.904853 rfMRI_head_motion -572.713994 tfMRI_head_motion -282.211730 Assessment_centre_11026.0 127.489606 Assessment_centre_11027.0 52.528260 Assessment_centre_11028.0 229.813992 f.22009.0.1 20.753812 f.22009.0.2 11.446336 f.22009.0.3 -16.720984 f.22009.0.4 -9.676501 f.22009.0.5 13.213546 f.22009.0.6 -21.806525 f.22009.0.7 -14.243953 f.22009.0.8 -32.328873 f.22009.0.9 12.081417 f.22009.0.10 5.130250 dtype: float64	const 14971.089860 Age_c -34.581035 Age2 0.471668 age_sex -4.160353 Sex_num 206.812024 date_c 0.020272 date_c2 0.000024 head_volume -5084.002750 Table_position 0.301016 X_brain_position 11.929258 Y_brain_position -4.055145 Z_brain_position -0.270571 rfMRI_head_motion -363.002212 tfMRI_head_motion -364.164422 Assessment_centre_11026.0 104.990077 Assessment_centre_11027.0 60.753967 Assessment_centre_11028.0 161.426536 f.22009.0.1 20.931092 f.22009.0.2 15.389780 f.22009.0.3 -14.771245 f.22009.0.4 -8.540486 f.22009.0.5 10.975550 f.22009.0.6 -19.595573 f.22009.0.7 -16.158491 f.22009.0.8 -33.899755 f.22009.0.9 12.191296 f.22009.0.10 6.242484 dtype: float64	rs9997185	9.397233186330704e-17	True
0	FAST_L_Intracalcarine_Cortex	22.61146940633038	1.8686368361903292e-10	2.0	0.2029844056228861	0.1879349745342629	0.1936664780059512	0.179126592948068	const 6950.311586 Prob_Class_0 996.648342 Prob_Class_2 -11180.700684 Age_c -8.929120 Age2 -0.286399 age_sex 1.342705 Sex_num 35.575877 date_c 0.026232 date_c2 0.000006 head_volume -1793.638621 Table_position -2.532456 X_brain_position 4.394413 Y_brain_position -10.312891 Z_brain_position -3.525533 rfMRI_head_motion -58.535135 tfMRI_head_motion -360.537146 Assessment_centre_11026.0 -71.699808 Assessment_centre_11027.0 -10.149752 Assessment_centre_11028.0 -369.845802 f.22009.0.1 4.649790 f.22009.0.2 5.112774 f.22009.0.3 -2.933184 f.22009.0.4 4.597304 f.22009.0.5 -3.005244 f.22009.0.6 0.640658 f.22009.0.7 -13.625188 f.22009.0.8 11.467970 f.22009.0.9 1.131248 f.22009.0.10 6.409783 dtype: float64	const 5166.332895 Age_c -13.675934 Age2 -0.324798 age_sex 1.191182 Sex_num 15.809718 date_c 0.026869 date_c2 0.000037 head_volume -1873.685927 Table_position -0.622741 X_brain_position 5.766075 Y_brain_position -12.050234 Z_brain_position -2.379958 rfMRI_head_motion 91.764704 tfMRI_head_motion -340.978200 Assessment_centre_11026.0 -49.757021 Assessment_centre_11027.0 28.425544 Assessment_centre_11028.0 -343.236794 f.22009.0.1 4.502997 f.22009.0.2 5.876999 f.22009.0.3 -2.163713 f.22009.0.4 5.259379 f.22009.0.5 -3.688696 f.22009.0.6 0.686259 f.22009.0.7 -14.701797 f.22009.0.8 11.375674 f.22009.0.9 0.909944 f.22009.0.10 6.602746 dtype: float64	rs9997185	6.591642397602738e-10	True
0	FAST_R_Intracalcarine_Cortex	16.31547880222916	9.16460400151634e-08	2.0	0.2096702665307576	0.1989023266450048	0.2004305034672341	0.1902129067421137	const 6101.429102 Prob_Class_0 2595.362082 Prob_Class_2 -8270.596369 Age_c -9.063881 Age2 -0.274275 age_sex 0.351899 Sex_num -6.552653 date_c 0.034496 date_c2 -0.000006 head_volume -1848.119524 Table_position -2.268534 X_brain_position 3.604813 Y_brain_position -9.502893 Z_brain_position -3.042196 rfMRI_head_motion 198.144523 tfMRI_head_motion -641.615290 Assessment_centre_11026.0 -48.234627 Assessment_centre_11027.0 -17.815600 Assessment_centre_11028.0 -380.401202 f.22009.0.1 6.065963 f.22009.0.2 -1.009097 f.22009.0.3 -0.358909 f.22009.0.4 6.719921 f.22009.0.5 -2.731704 f.22009.0.6 -2.096612 f.22009.0.7 -6.662412 f.22009.0.8 5.884777 f.22009.0.9 3.440864 f.22009.0.10 4.293629 dtype: float64	const 5954.039147 Age_c -12.645109 Age2 -0.313872 age_sex -0.052012 Sex_num -18.432245 date_c 0.038194 date_c2 0.000019 head_volume -1942.717235 Table_position -0.130376 X_brain_position 4.769539 Y_brain_position -11.650264 Z_brain_position -1.572876 rfMRI_head_motion 329.959786 tfMRI_head_motion -613.829217 Assessment_centre_11026.0 -23.820705 Assessment_centre_11027.0 20.453557 Assessment_centre_11028.0 -346.794998 f.22009.0.1 5.900034 f.22009.0.2 -0.618889 f.22009.0.3 0.230657 f.22009.0.4 7.279914 f.22009.0.5 -3.206093 f.22009.0.6 -2.265618 f.22009.0.7 -7.566480 f.22009.0.8 5.944190 f.22009.0.9 3.206030 f.22009.0.10 4.380812 dtype: float64	rs9997185	2.3831845500771876e-07	True
0	FAST_L_Frontal_Medial_Cortex	31.748961749458594	2.461598092959187e-14	2.0	0.2047939272344374	0.1837108648651924	0.1954971547762179	0.1748566648178394	const 8989.840036 Prob_Class_0 -6228.694211 Prob_Class_2 -6534.487043 Age_c -8.483488 Age2 0.034245 age_sex -0.449150 Sex_num 31.803262 date_c 0.007741 date_c2 -0.000009 head_volume -894.210653 Table_position 2.083677 X_brain_position 3.342541 Y_brain_position -2.607489 Z_brain_position 1.828162 rfMRI_head_motion 113.624820 tfMRI_head_motion -213.596673 Assessment_centre_11026.0 -13.525344 Assessment_centre_11027.0 -28.575709 Assessment_centre_11028.0 -143.389334 f.22009.0.1 6.531244 f.22009.0.2 -7.201120 f.22009.0.3 -3.835822 f.22009.0.4 -2.189176 f.22009.0.5 0.048884 f.22009.0.6 1.166190 f.22009.0.7 1.216599 f.22009.0.8 2.449708 f.22009.0.9 -1.386031 f.22009.0.10 3.171663 dtype: float64	const 3650.150695 Age_c -11.001466 Age2 0.052830 age_sex 0.532019 Sex_num 10.200472 date_c -0.003716 date_c2 -0.000001 head_volume -811.285322 Table_position 0.540375 X_brain_position 3.594065 Y_brain_position -0.462282 Z_brain_position 0.217973 rfMRI_head_motion 125.825048 tfMRI_head_motion -250.984091 Assessment_centre_11026.0 -30.694612 Assessment_centre_11027.0 -41.712622 Assessment_centre_11028.0 -178.874299 f.22009.0.1 6.655651 f.22009.0.2 -6.112602 f.22009.0.3 -3.460791 f.22009.0.4 -2.059715 f.22009.0.5 -0.464828 f.22009.0.6 1.936001 f.22009.0.7 0.982089 f.22009.0.8 1.927712 f.22009.0.9 -1.254628 f.22009.0.10 3.488085 dtype: float64	rs9997185	1.2724237578579223e-13	True
0	FAST_R_Frontal_Medial_Cortex	20.30558430687864	1.800234829392e-09	2.0	0.1800496955827546	0.1661460880388755	0.1704636377440562	0.1571013647551921	const 7921.586479 Prob_Class_0 -5005.249545 Prob_Class_2 -5405.643071 Age_c -8.525884 Age2 0.112902 age_sex 1.155611 Sex_num 41.322245 date_c 0.005286 date_c2 -0.000018 head_volume -815.600462 Table_position 1.791007 X_brain_position 3.468645 Y_brain_position -2.276698 Z_brain_position 1.730496 rfMRI_head_motion -257.957620 tfMRI_head_motion -44.398759 Assessment_centre_11026.0 -37.860521 Assessment_centre_11027.0 -39.022327 Assessment_centre_11028.0 -81.330556 f.22009.0.1 3.476380 f.22009.0.2 -4.924985 f.22009.0.3 -3.225027 f.22009.0.4 -0.637525 f.22009.0.5 -0.304073 f.22009.0.6 -2.044913 f.22009.0.7 -3.475375 f.22009.0.8 0.346615 f.22009.0.9 -3.529792 f.22009.0.10 -2.698241 dtype: float64	const 3597.346835 Age_c -10.614423 Age2 0.127389 age_sex 1.944127 Sex_num 23.668918 date_c -0.003936 date_c2 -0.000011 head_volume -749.808145 Table_position 0.571877 X_brain_position 3.688625 Y_brain_position -0.570490 Z_brain_position 0.447815 rfMRI_head_motion -246.227753 tfMRI_head_motion -74.270766 Assessment_centre_11026.0 -51.414561 Assessment_centre_11027.0 -49.117484 Assessment_centre_11028.0 -109.580756 f.22009.0.1 3.574746 f.22009.0.2 -4.038404 f.22009.0.3 -2.913167 f.22009.0.4 -0.524856 f.22009.0.5 -0.726567 f.22009.0.6 -1.424174 f.22009.0.7 -3.677916 f.22009.0.8 -0.075074 f.22009.0.9 -3.426732 f.22009.0.10 -2.440889 dtype: float64	rs9997185	5.718905801845773e-09	True
0	FAST_L_Juxtapositional_Lobule_Cortex	13.419831133300525	1.6005018805809907e-06	2.0	0.2117270999580232	0.2028932885129122	0.2025113833813321	0.1942471581421719	const 10641.131914 Prob_Class_0 -3385.883111 Prob_Class_2 -8513.158032 Age_c -9.120273 Age2 0.133486 age_sex -5.636793 Sex_num -24.467028 date_c -0.000519 date_c2 0.000005 head_volume -1924.052567 Table_position 1.331529 X_brain_position -3.969270 Y_brain_position -1.450902 Z_brain_position 0.833813 rfMRI_head_motion 233.799900 tfMRI_head_motion -290.948643 Assessment_centre_11026.0 -77.430613 Assessment_centre_11027.0 -19.981083 Assessment_centre_11028.0 -137.006122 f.22009.0.1 2.869757 f.22009.0.2 2.711598 f.22009.0.3 10.049993 f.22009.0.4 6.773743 f.22009.0.5 -2.124874 f.22009.0.6 5.668541 f.22009.0.7 -12.959991 f.22009.0.8 0.612630 f.22009.0.9 -2.655088 f.22009.0.10 2.833989 dtype: float64	const 6667.934211 Age_c -12.578627 Age2 0.129214 age_sex -5.101215 Sex_num -45.633282 date_c -0.007233 date_c2 0.000022 head_volume -1906.071480 Table_position 1.167301 X_brain_position -3.259634 Y_brain_position -0.850459 Z_brain_position 0.318817 rfMRI_head_motion 302.211047 tfMRI_head_motion -305.763260 Assessment_centre_11026.0 -78.974768 Assessment_centre_11027.0 -12.322505 Assessment_centre_11028.0 -147.802358 f.22009.0.1 2.885897 f.22009.0.2 3.684084 f.22009.0.3 10.590435 f.22009.0.4 7.121172 f.22009.0.5 -2.714803 f.22009.0.6 6.155490 f.22009.0.7 -13.539550 f.22009.0.8 0.257533 f.22009.0.9 -2.664924 f.22009.0.10 3.104837 dtype: float64	rs9997185	3.585415709713591e-06	True
0	FAST_R_Juxtapositional_Lobule_Cortex	11.756968684361723	8.296895519067321e-06	2.0	0.1964609070961558	0.1885718182010151	0.187066713108136	0.1797703443892613	const 10433.252802 Prob_Class_0 -3746.827972 Prob_Class_2 -7918.357557 Age_c -9.511751 Age2 0.085798 age_sex -5.317999 Sex_num -9.807953 date_c 0.003375 date_c2 0.000007 head_volume -1744.175499 Table_position 1.505436 X_brain_position -4.942604 Y_brain_position -1.514405 Z_brain_position 0.861147 rfMRI_head_motion 77.932481 tfMRI_head_motion -349.941304 Assessment_centre_11026.0 -81.929342 Assessment_centre_11027.0 -47.832597 Assessment_centre_11028.0 47.784007 f.22009.0.1 8.370686 f.22009.0.2 3.874971 f.22009.0.3 3.153199 f.22009.0.4 1.982139 f.22009.0.5 -0.052674 f.22009.0.6 15.902954 f.22009.0.7 -8.767426 f.22009.0.8 3.155209 f.22009.0.9 -1.125176 f.22009.0.10 9.857763 dtype: float64	const 6360.696609 Age_c -12.705995 Age2 0.085424 age_sex -4.725998 Sex_num -30.377044 date_c -0.003908 date_c2 0.000023 head_volume -1716.072041 Table_position 1.119384 X_brain_position -4.330809 Y_brain_position -0.678651 Z_brain_position 0.182145 rfMRI_head_motion 134.928196 tfMRI_head_motion -368.003455 Assessment_centre_11026.0 -85.996799 Assessment_centre_11027.0 -43.839315 Assessment_centre_11028.0 33.264914 f.22009.0.1 8.404138 f.22009.0.2 4.835819 f.22009.0.3 3.649330 f.22009.0.4 2.282706 f.22009.0.5 -0.611410 f.22009.0.6 16.421075 f.22009.0.7 -9.271866 f.22009.0.8 2.783862 f.22009.0.9 -1.111452 f.22009.0.10 10.127552 dtype: float64	rs9997185	1.695388888124233e-05	True
0	FAST_L_Subcallosal_Cortex	24.31625012039455	3.510557696174504e-11	2.0	0.4971141229444191	0.4869025999644629	0.491234872607235	0.4813370879073398	const 6561.740688 Prob_Class_0 960.676326 Prob_Class_2 -6139.638887 Age_c -9.267601 Age2 -0.020813 age_sex 2.003750 Sex_num -32.650213 date_c -0.002571 date_c2 -0.000028 head_volume -2388.483206 Table_position -1.527548 X_brain_position 0.309621 Y_brain_position 0.547869 Z_brain_position -1.797258 rfMRI_head_motion -168.958753 tfMRI_head_motion -287.821228 Assessment_centre_11026.0 -47.059201 Assessment_centre_11027.0 25.744171 Assessment_centre_11028.0 -97.950500 f.22009.0.1 -1.877614 f.22009.0.2 -10.110487 f.22009.0.3 -5.125596 f.22009.0.4 2.361685 f.22009.0.5 -1.310380 f.22009.0.6 -1.936375 f.22009.0.7 -0.740929 f.22009.0.8 -0.684698 f.22009.0.9 -2.717570 f.22009.0.10 0.297798 dtype: float64	const 5842.907215 Age_c -11.889765 Age2 -0.044389 age_sex 1.855620 Sex_num -42.894373 date_c -0.001503 date_c2 -0.000010 head_volume -2440.311796 Table_position -0.317462 X_brain_position 1.096228 Y_brain_position -0.597979 Z_brain_position -1.029829 rfMRI_head_motion -81.833976 tfMRI_head_motion -274.117932 Assessment_centre_11026.0 -33.189406 Assessment_centre_11027.0 49.092592 Assessment_centre_11028.0 -80.241205 f.22009.0.1 -1.970979 f.22009.0.2 -9.729786 f.22009.0.3 -4.698525 f.22009.0.4 2.740876 f.22009.0.5 -1.678747 f.22009.0.6 -1.956438 f.22009.0.7 -1.356081 f.22009.0.8 -0.706974 f.22009.0.9 -2.854919 f.22009.0.10 0.391399 dtype: float64	rs9997185	1.3402090293058047e-10	True
0	FAST_R_Subcallosal_Cortex	12.86215976694711	2.778567049390069e-06	2.0	0.4751750690884777	0.4695380067827901	0.4690393287688441	0.4637841428596998	const 7407.395313 Prob_Class_0 -582.925170 Prob_Class_2 -4362.497808 Age_c -3.285010 Age2 0.034713 age_sex 0.984149 Sex_num 0.766768 date_c 0.001031 date_c2 -0.000019 head_volume -2111.595992 Table_position 0.111666 X_brain_position 0.676405 Y_brain_position -1.121150 Z_brain_position -0.054446 rfMRI_head_motion -98.284681 tfMRI_head_motion -237.555768 Assessment_centre_11026.0 -20.088554 Assessment_centre_11027.0 16.327696 Assessment_centre_11028.0 -53.719273 f.22009.0.1 -2.415739 f.22009.0.2 -6.397553 f.22009.0.3 -4.440359 f.22009.0.4 1.280142 f.22009.0.5 -0.161012 f.22009.0.6 -3.486326 f.22009.0.7 -1.805713 f.22009.0.8 -0.201670 f.22009.0.9 -1.184857 f.22009.0.10 1.140793 dtype: float64	const 6098.229755 Age_c -5.100564 Age2 0.025584 age_sex 1.077653 Sex_num -8.379601 date_c -0.000408 date_c2 -0.000008 head_volume -2124.322525 Table_position 0.477362 X_brain_position 1.133110 Y_brain_position -1.348086 Z_brain_position 0.067273 rfMRI_head_motion -50.432833 tfMRI_head_motion -236.889516 Assessment_centre_11026.0 -15.806288 Assessment_centre_11027.0 26.288047 Assessment_centre_11028.0 -50.618665 f.22009.0.1 -2.443024 f.22009.0.2 -6.007787 f.22009.0.3 -4.150782 f.22009.0.4 1.501734 f.22009.0.5 -0.443986 f.22009.0.6 -3.362502 f.22009.0.7 -2.169470 f.22009.0.8 -0.304463 f.22009.0.9 -1.234004 f.22009.0.10 1.245139 dtype: float64	rs9997185	6.026914971012517e-06	True
0	FAST_L_Paracingulate_Gyrus	79.12404108807605	5.3024038353106385e-34	2.0	0.4104459183629187	0.3714915122008349	0.4035534280556795	0.3646741485451076	const 22033.594209 Prob_Class_0 -4340.147845 Prob_Class_2 -26684.868999 Age_c -22.487715 Age2 0.556831 age_sex -5.436631 Sex_num -61.029904 date_c 0.014332 date_c2 -0.000052 head_volume -3798.067847 Table_position 0.251723 X_brain_position 1.230732 Y_brain_position -2.814607 Z_brain_position 1.062762 rfMRI_head_motion -46.293803 tfMRI_head_motion -840.343927 Assessment_centre_11026.0 -0.346594 Assessment_centre_11027.0 36.416244 Assessment_centre_11028.0 -146.499169 f.22009.0.1 7.778615 f.22009.0.2 -22.821773 f.22009.0.3 -3.100930 f.22009.0.4 11.523924 f.22009.0.5 -5.461124 f.22009.0.6 -3.823069 f.22009.0.7 -4.735828 f.22009.0.8 -4.161187 f.22009.0.9 -0.813773 f.22009.0.10 3.833318 dtype: float64	const 13536.990754 Age_c -33.564098 Age2 0.505655 age_sex -4.743046 Sex_num -118.119934 date_c 0.004183 date_c2 0.000012 head_volume -3861.165993 Table_position 2.186254 X_brain_position 3.961787 Y_brain_position -3.843369 Z_brain_position 1.548087 rfMRI_head_motion 237.809311 tfMRI_head_motion -841.819457 Assessment_centre_11026.0 22.437084 Assessment_centre_11027.0 93.285281 Assessment_centre_11028.0 -133.336227 f.22009.0.1 7.635616 f.22009.0.2 -20.364634 f.22009.0.3 -1.338111 f.22009.0.4 12.850096 f.22009.0.5 -7.205036 f.22009.0.6 -2.981149 f.22009.0.7 -6.916003 f.22009.0.8 -4.843178 f.22009.0.9 -1.084748 f.22009.0.10 4.494746 dtype: float64	rs9997185	9.193947795498975e-33	True
0	FAST_R_Paracingulate_Gyrus	74.40146316512117	4.486534962984595e-32	2.0	0.3841310841368931	0.3458667430445072	0.3769309464984101	0.3387714302865419	const 21858.337110 Prob_Class_0 -5719.659872 Prob_Class_2 -26818.902035 Age_c -21.965420 Age2 0.369370 age_sex -10.861728 Sex_num -101.553567 date_c 0.008070 date_c2 -0.000049 head_volume -3590.414384 Table_position 0.036618 X_brain_position -1.549674 Y_brain_position -6.499506 Z_brain_position 0.452270 rfMRI_head_motion -25.559880 tfMRI_head_motion -866.656351 Assessment_centre_11026.0 13.170224 Assessment_centre_11027.0 10.331336 Assessment_centre_11028.0 513.426800 f.22009.0.1 -4.536543 f.22009.0.2 -13.714389 f.22009.0.3 3.058494 f.22009.0.4 1.915671 f.22009.0.5 -1.447332 f.22009.0.6 8.385870 f.22009.0.7 -11.794172 f.22009.0.8 -3.858641 f.22009.0.9 4.493127 f.22009.0.10 12.999561 dtype: float64	const 12462.499663 Age_c -33.046355 Age2 0.326115 age_sex -9.951425 Sex_num -160.933791 date_c -0.004488 date_c2 0.000013 head_volume -3627.973911 Table_position 1.450747 X_brain_position 1.085438 Y_brain_position -6.903418 Z_brain_position 0.485605 rfMRI_head_motion 244.892160 tfMRI_head_motion -877.870573 Assessment_centre_11026.0 30.089542 Assessment_centre_11027.0 60.373315 Assessment_centre_11028.0 516.482467 f.22009.0.1 -4.638361 f.22009.0.2 -11.116960 f.22009.0.3 4.815281 f.22009.0.4 3.197178 f.22009.0.5 -3.222781 f.22009.0.6 9.380157 f.22009.0.7 -13.906619 f.22009.0.8 -4.637358 f.22009.0.9 4.272766 f.22009.0.10 13.704905 dtype: float64	rs9997185	7.249179644625355e-31	True
0	FAST_L_Cingulate_Gyrus_anter_division	3.7437033382436087	0.0238049056403438	2.0	0.2261315957239681	0.2237122773703569	0.2170842824380688	0.2152919683222256	const 11550.284875 Prob_Class_0 -3046.009898 Prob_Class_2 6625.436852 Age_c -3.938802 Age2 0.345728 age_sex 8.020877 Sex_num -272.176107 date_c 0.007745 date_c2 0.000066 head_volume -4651.422546 Table_position 2.050558 X_brain_position -2.934780 Y_brain_position -5.602322 Z_brain_position -0.904992 rfMRI_head_motion 155.790671 tfMRI_head_motion -207.048199 Assessment_centre_11026.0 92.265697 Assessment_centre_11027.0 80.934007 Assessment_centre_11028.0 -1045.870857 f.22009.0.1 -14.364395 f.22009.0.2 0.925652 f.22009.0.3 -19.131731 f.22009.0.4 -5.118846 f.22009.0.5 0.188463 f.22009.0.6 -14.584198 f.22009.0.7 -17.295028 f.22009.0.8 12.394069 f.22009.0.9 -0.499447 f.22009.0.10 -21.745935 dtype: float64	const 11058.350617 Age_c -1.033560 Age2 0.383273 age_sex 8.496300 Sex_num -264.086336 date_c 0.003103 date_c2 0.000044 head_volume -4557.228605 Table_position -0.039814 X_brain_position -3.945919 Y_brain_position -3.433425 Z_brain_position -2.405666 rfMRI_head_motion 39.457661 tfMRI_head_motion -236.237389 Assessment_centre_11026.0 68.450250 Assessment_centre_11027.0 45.211841 Assessment_centre_11028.0 -1080.037311 f.22009.0.1 -14.201632 f.22009.0.2 0.704182 f.22009.0.3 -19.614624 f.22009.0.4 -5.603999 f.22009.0.5 0.552266 f.22009.0.6 -14.343312 f.22009.0.7 -16.514762 f.22009.0.8 12.280030 f.22009.0.9 -0.274310 f.22009.0.10 -21.786866 dtype: float64	rs9997185	0.030242111096892777	True
0	FAST_R_Cingulate_Gyrus_anter_division	5.51304078611318	0.0040851813589431	2.0	0.2219032953261177	0.218321100028909	0.2128065488831664	0.209842313462681	const 8707.989970 Prob_Class_0 80.783552 Prob_Class_2 10573.668438 Age_c -2.130685 Age2 0.291041 age_sex 5.781851 Sex_num -247.604432 date_c 0.028557 date_c2 0.000094 head_volume -4895.923563 Table_position 0.553865 X_brain_position -4.426584 Y_brain_position -3.334814 Z_brain_position -2.377018 rfMRI_head_motion 365.228762 tfMRI_head_motion -196.979797 Assessment_centre_11026.0 179.681838 Assessment_centre_11027.0 119.566708 Assessment_centre_11028.0 -722.458689 f.22009.0.1 -4.485611 f.22009.0.2 -8.066789 f.22009.0.3 -32.759587 f.22009.0.4 7.197027 f.22009.0.5 -0.266333 f.22009.0.6 -13.645060 f.22009.0.7 0.969102 f.22009.0.8 -1.477496 f.22009.0.9 3.349722 f.22009.0.10 -29.323767 dtype: float64	const 11040.706847 Age_c 2.319910 Age2 0.321192 age_sex 5.764431 Sex_num -227.401420 date_c 0.029732 date_c2 0.000066 head_volume -4839.709832 Table_position -0.852611 X_brain_position -5.641121 Y_brain_position -2.166647 Z_brain_position -3.117889 rfMRI_head_motion 234.453620 tfMRI_head_motion -208.142270 Assessment_centre_11026.0 163.436666 Assessment_centre_11027.0 88.446687 Assessment_centre_11028.0 -739.955234 f.22009.0.1 -4.378368 f.22009.0.2 -8.885958 f.22009.0.3 -33.476060 f.22009.0.4 6.609584 f.22009.0.5 0.397180 f.22009.0.6 -13.799839 f.22009.0.7 1.927957 f.22009.0.8 -1.319889 f.22009.0.9 3.519836 f.22009.0.10 -29.536850 dtype: float64	rs9997185	0.0057951682508469845	True
0	FAST_L_Cingulate_Gyrus_post_division	4.646401040453316	0.0096827427485108	2.0	0.4729515352257245	0.470906542712074	0.4667897995206391	0.4651675231503359	const 14403.801582 Prob_Class_0 -5977.470051 Prob_Class_2 -3269.949920 Age_c -12.941113 Age2 0.195350 age_sex -1.454938 Sex_num 30.889079 date_c 0.036952 date_c2 0.000010 head_volume -4269.071480 Table_position 1.029113 X_brain_position -3.906742 Y_brain_position -5.287779 Z_brain_position 1.347477 rfMRI_head_motion -55.144321 tfMRI_head_motion -158.447162 Assessment_centre_11026.0 118.514697 Assessment_centre_11027.0 80.830272 Assessment_centre_11028.0 175.922458 f.22009.0.1 5.680642 f.22009.0.2 -4.318830 f.22009.0.3 -6.109647 f.22009.0.4 -0.290304 f.22009.0.5 -2.429196 f.22009.0.6 -7.506615 f.22009.0.7 -5.718416 f.22009.0.8 -7.701780 f.22009.0.9 5.228402 f.22009.0.10 -1.651081 dtype: float64	const 9927.078208 Age_c -14.093518 Age2 0.221880 age_sex -0.514686 Sex_num 15.857714 date_c 0.026250 date_c2 0.000009 head_volume -4173.099811 Table_position -0.860075 X_brain_position -4.011920 Y_brain_position -2.886912 Z_brain_position -0.415713 rfMRI_head_motion -80.806908 tfMRI_head_motion -197.659044 Assessment_centre_11026.0 97.326315 Assessment_centre_11027.0 59.270734 Assessment_centre_11028.0 136.731119 f.22009.0.1 5.831176 f.22009.0.2 -3.504549 f.22009.0.3 -5.953340 f.22009.0.4 -0.333658 f.22009.0.5 -2.734257 f.22009.0.6 -6.809280 f.22009.0.7 -5.669999 f.22009.0.8 -8.159566 f.22009.0.9 5.403665 f.22009.0.10 -1.407212 dtype: float64	rs9997185	0.013007261248511436	True
0	FAST_L_Precuneous_Cortex	90.91405987783357	8.78071373694368e-39	2.0	0.4488314480846438	0.4069867961167009	0.4423877238868861	0.4005544459702822	const 37612.105886 Prob_Class_0 -17453.442565 Prob_Class_2 -46496.550434 Age_c -32.569159 Age2 0.138175 age_sex 2.884709 Sex_num -65.276935 date_c 0.038637 date_c2 -0.000057 head_volume -7384.788863 Table_position -3.065842 X_brain_position 8.703853 Y_brain_position -11.762827 Z_brain_position -0.675082 rfMRI_head_motion -1044.506785 tfMRI_head_motion -205.880773 Assessment_centre_11026.0 126.267985 Assessment_centre_11027.0 120.030582 Assessment_centre_11028.0 -272.228267 f.22009.0.1 18.085592 f.22009.0.2 -2.780986 f.22009.0.3 -9.584737 f.22009.0.4 -0.327448 f.22009.0.5 -3.575648 f.22009.0.6 -17.561265 f.22009.0.7 -9.721502 f.22009.0.8 -9.390442 f.22009.0.9 0.823851 f.22009.0.10 -4.785521 dtype: float64	const 16567.276734 Age_c -51.496852 Age2 0.108583 age_sex 5.646663 Sex_num -179.347615 date_c 0.003774 date_c2 0.000040 head_volume -7306.373489 Table_position -3.557005 X_brain_position 12.663637 Y_brain_position -8.965648 Z_brain_position -3.139981 rfMRI_head_motion -659.321472 tfMRI_head_motion -279.344880 Assessment_centre_11026.0 122.411000 Assessment_centre_11027.0 167.304425 Assessment_centre_11028.0 -323.406637 f.22009.0.1 18.141671 f.22009.0.2 2.432520 f.22009.0.3 -6.621595 f.22009.0.4 1.609403 f.22009.0.5 -6.780239 f.22009.0.6 -15.015078 f.22009.0.7 -12.947123 f.22009.0.8 -11.258462 f.22009.0.9 0.730340 f.22009.0.10 -3.337298 dtype: float64	rs9997185	1.844231017535236e-37	True
0	FAST_R_Precuneous_Cortex	92.483152725702	2.0443332508032846e-39	2.0	0.4627771498384784	0.4212873269581235	0.4564964651601809	0.4150100931245445	const 40559.593317 Prob_Class_0 -18892.396393 Prob_Class_2 -50292.640993 Age_c -39.048619 Age2 -0.438267 age_sex 1.545706 Sex_num -78.923356 date_c 0.089426 date_c2 -0.000066 head_volume -8102.120632 Table_position -3.906432 X_brain_position -1.835442 Y_brain_position -20.550842 Z_brain_position -2.245285 rfMRI_head_motion -1563.970944 tfMRI_head_motion 115.745498 Assessment_centre_11026.0 80.845925 Assessment_centre_11027.0 171.553351 Assessment_centre_11028.0 218.848156 f.22009.0.1 36.949554 f.22009.0.2 0.096425 f.22009.0.3 -12.529734 f.22009.0.4 2.914045 f.22009.0.5 -3.155542 f.22009.0.6 -28.458287 f.22009.0.7 -12.724186 f.22009.0.8 16.475943 f.22009.0.9 -0.175841 f.22009.0.10 11.832766 dtype: float64	const 17787.773190 Age_c -59.521087 Age2 -0.470191 age_sex 4.535353 Sex_num -202.327718 date_c 0.051693 date_c2 0.000038 head_volume -8017.036387 Table_position -4.443166 X_brain_position 2.446497 Y_brain_position -17.518792 Z_brain_position -4.916114 rfMRI_head_motion -1147.493791 tfMRI_head_motion 36.183170 Assessment_centre_11026.0 76.612340 Assessment_centre_11027.0 222.613335 Assessment_centre_11028.0 163.386463 f.22009.0.1 37.010644 f.22009.0.2 5.736895 f.22009.0.3 -9.324828 f.22009.0.4 5.008495 f.22009.0.5 -6.621998 f.22009.0.6 -25.702694 f.22009.0.7 -16.212343 f.22009.0.8 14.454450 f.22009.0.9 -0.276449 f.22009.0.10 13.399644 dtype: float64	rs9997185	4.401802885755869e-38	True
0	FAST_L_Cuneal_Cortex	35.964037785739414	4.0828514967701053e-16	2.0	0.2205510383662313	0.197142159945979	0.2114384826561079	0.1884336477050926	const 7310.266716 Prob_Class_0 -5640.477584 Prob_Class_2 -9571.083739 Age_c -9.208496 Age2 -0.107924 age_sex 1.871534 Sex_num -10.574922 date_c 0.010947 date_c2 -0.000006 head_volume -1358.264918 Table_position -1.101952 X_brain_position 1.112296 Y_brain_position -3.537145 Z_brain_position -0.680390 rfMRI_head_motion -41.616301 tfMRI_head_motion -252.892558 Assessment_centre_11026.0 25.727450 Assessment_centre_11027.0 11.780021 Assessment_centre_11028.0 -2.926999 f.22009.0.1 2.858561 f.22009.0.2 -4.346825 f.22009.0.3 -6.093794 f.22009.0.4 -3.057264 f.22009.0.5 1.373092 f.22009.0.6 -3.057572 f.22009.0.7 -4.863508 f.22009.0.8 -4.694802 f.22009.0.9 -1.530581 f.22009.0.10 -1.752347 dtype: float64	const 1686.388618 Age_c -13.027621 Age2 -0.101680 age_sex 2.761680 Sex_num -37.077502 date_c 0.000214 date_c2 0.000011 head_volume -1303.126803 Table_position -2.002607 X_brain_position 1.762001 Y_brain_position -2.011133 Z_brain_position -1.873170 rfMRI_head_motion 14.930642 tfMRI_head_motion -282.692010 Assessment_centre_11026.0 15.915971 Assessment_centre_11027.0 10.783356 Assessment_centre_11028.0 -28.805855 f.22009.0.1 2.933300 f.22009.0.2 -3.080673 f.22009.0.3 -5.506299 f.22009.0.4 -2.735985 f.22009.0.5 0.679087 f.22009.0.6 -2.310022 f.22009.0.7 -5.408818 f.22009.0.8 -5.220045 f.22009.0.9 -1.471437 f.22009.0.10 -1.393012 dtype: float64	rs9997185	2.4807198967717096e-15	True
0	FAST_R_Cuneal_Cortex	46.551453889921646	1.4656214552561256e-20	2.0	0.2782201302347783	0.2501617566848415	0.2697817852020325	0.2420283422809224	const 9907.885002 Prob_Class_0 -7125.225111 Prob_Class_2 -12542.261088 Age_c -10.033638 Age2 -0.060658 age_sex 0.865255 Sex_num 8.281876 date_c 0.041336 date_c2 -0.000005 head_volume -1861.934718 Table_position -0.929656 X_brain_position 1.928413 Y_brain_position -3.147549 Z_brain_position -0.675015 rfMRI_head_motion 10.320654 tfMRI_head_motion -332.325128 Assessment_centre_11026.0 -4.308107 Assessment_centre_11027.0 -18.617630 Assessment_centre_11028.0 -142.294910 f.22009.0.1 8.045221 f.22009.0.2 -1.596792 f.22009.0.3 1.078444 f.22009.0.4 1.132833 f.22009.0.5 -2.035805 f.22009.0.6 -6.217107 f.22009.0.7 -0.797175 f.22009.0.8 -0.828554 f.22009.0.9 -1.830951 f.22009.0.10 -6.564773 dtype: float64	const 2706.138181 Age_c -15.048362 Age2 -0.054080 age_sex 1.989918 Sex_num -26.055106 date_c 0.027733 date_c2 0.000017 head_volume -1794.750084 Table_position -2.005951 X_brain_position 2.801311 Y_brain_position -1.271357 Z_brain_position -2.148961 rfMRI_head_motion 87.378357 tfMRI_head_motion -369.467045 Assessment_centre_11026.0 -15.992975 Assessment_centre_11027.0 -18.528924 Assessment_centre_11028.0 -174.212454 f.22009.0.1 8.134946 f.22009.0.2 0.037326 f.22009.0.3 1.851236 f.22009.0.4 1.563912 f.22009.0.5 -2.940785 f.22009.0.6 -5.266542 f.22009.0.7 -1.527196 f.22009.0.8 -1.498553 f.22009.0.9 -1.763640 f.22009.0.10 -6.101848 dtype: float64	rs9997185	1.2421804582015742e-19	True
0	FAST_L_Frontal_Orbital_Cortex	40.06604970171478	7.661159485906314e-18	2.0	0.4421228993146238	0.4234574031613805	0.4356007453191372	0.4172037079098977	const 20135.987625 Prob_Class_0 -4994.108516 Prob_Class_2 -18112.416467 Age_c -31.011690 Age2 -0.301745 age_sex 9.554410 Sex_num 82.312719 date_c 0.024389 date_c2 -0.000046 head_volume -3912.455738 Table_position 0.285447 X_brain_position 1.338956 Y_brain_position -8.240667 Z_brain_position 1.684832 rfMRI_head_motion -342.510327 tfMRI_head_motion -357.983029 Assessment_centre_11026.0 -24.369262 Assessment_centre_11027.0 91.963037 Assessment_centre_11028.0 537.371919 f.22009.0.1 1.195376 f.22009.0.2 1.496226 f.22009.0.3 -13.298580 f.22009.0.4 10.100346 f.22009.0.5 -6.881024 f.22009.0.6 15.013051 f.22009.0.7 3.578864 f.22009.0.8 -7.401343 f.22009.0.9 -4.799741 f.22009.0.10 -10.609938 dtype: float64	const 13076.709903 Age_c -38.452747 Age2 -0.324143 age_sex 10.346865 Sex_num 40.540368 date_c 0.013943 date_c2 -0.000006 head_volume -3916.278482 Table_position 0.798786 X_brain_position 3.027233 Y_brain_position -7.988507 Z_brain_position 1.328704 rfMRI_head_motion -172.421218 tfMRI_head_motion -373.665005 Assessment_centre_11026.0 -17.924307 Assessment_centre_11027.0 119.832920 Assessment_centre_11028.0 530.958882 f.22009.0.1 1.161524 f.22009.0.2 3.357035 f.22009.0.3 -12.124520 f.22009.0.4 10.923059 f.22009.0.5 -8.099071 f.22009.0.6 15.807985 f.22009.0.7 2.217759 f.22009.0.8 -8.004997 f.22009.0.9 -4.905257 f.22009.0.10 -10.099753 dtype: float64	rs9997185	5.2939472852049245e-17	True
0	FAST_R_Frontal_Orbital_Cortex	68.61177941073404	1.0584214819850689e-29	2.0	0.4146688235249778	0.3811317767086691	0.407825703298965	0.374418979960411	const 27032.715938 Prob_Class_0 -13535.251837 Prob_Class_2 -21259.984518 Age_c -26.396099 Age2 0.039639 age_sex 7.079175 Sex_num 165.508015 date_c 0.047945 date_c2 -0.000022 head_volume -3241.670410 Table_position 5.584700 X_brain_position -0.962906 Y_brain_position -13.394880 Z_brain_position 5.933366 rfMRI_head_motion -198.105199 tfMRI_head_motion 103.227427 Assessment_centre_11026.0 60.621621 Assessment_centre_11027.0 103.331974 Assessment_centre_11028.0 238.332596 f.22009.0.1 -5.851315 f.22009.0.2 -2.570047 f.22009.0.3 -3.541997 f.22009.0.4 12.852442 f.22009.0.5 -6.908957 f.22009.0.6 2.221181 f.22009.0.7 6.256981 f.22009.0.8 4.924249 f.22009.0.9 -5.601535 f.22009.0.10 2.672171 dtype: float64	const 13905.747260 Age_c -34.841558 Age2 0.059568 age_sex 9.214462 Sex_num 105.153792 date_c 0.022357 date_c2 0.000014 head_volume -3100.031824 Table_position 3.191222 X_brain_position 0.398994 Y_brain_position -9.538279 Z_brain_position 2.947095 rfMRI_head_motion -83.673545 tfMRI_head_motion 29.822772 Assessment_centre_11026.0 34.396705 Assessment_centre_11027.0 95.846814 Assessment_centre_11028.0 173.309002 f.22009.0.1 -5.654245 f.22009.0.2 0.337246 f.22009.0.3 -2.248043 f.22009.0.4 13.528052 f.22009.0.5 -8.467413 f.22009.0.6 3.991481 f.22009.0.7 5.104010 f.22009.0.8 3.688397 f.22009.0.9 -5.431641 f.22009.0.10 3.500437 dtype: float64	rs9997185	1.5083080930822703e-28	True
0	FAST_L_Parahippocampal_Gyrus_anter_divis	19.39307011064212	4.41740525276789e-09	2.0	0.3311535132107697	0.3203217914474626	0.3233340135739854	0.3129493953597004	const 9252.329447 Prob_Class_0 -4147.673708 Prob_Class_2 -6947.002177 Age_c -8.959878 Age2 -0.067485 age_sex -2.049579 Sex_num 133.470112 date_c 0.009408 date_c2 -0.000023 head_volume -1521.905807 Table_position 0.722218 X_brain_position -2.138689 Y_brain_position -2.397087 Z_brain_position 2.143275 rfMRI_head_motion -571.769444 tfMRI_head_motion -172.145321 Assessment_centre_11026.0 44.515610 Assessment_centre_11027.0 89.881530 Assessment_centre_11028.0 868.522045 f.22009.0.1 8.295760 f.22009.0.2 -2.085325 f.22009.0.3 -1.978506 f.22009.0.4 0.900095 f.22009.0.5 -0.290793 f.22009.0.6 1.180156 f.22009.0.7 -10.369924 f.22009.0.8 -2.484037 f.22009.0.9 -4.633442 f.22009.0.10 3.710339 dtype: float64	const 5136.500913 Age_c -11.729905 Age2 -0.062630 age_sex -1.395059 Sex_num 114.154541 date_c 0.001525 date_c2 -0.000011 head_volume -1480.863429 Table_position 0.047552 X_brain_position -1.671445 Y_brain_position -1.264571 Z_brain_position 1.259566 rfMRI_head_motion -531.321461 tfMRI_head_motion -194.159134 Assessment_centre_11026.0 37.157946 Assessment_centre_11027.0 88.877151 Assessment_centre_11028.0 849.336463 f.22009.0.1 8.351663 f.22009.0.2 -1.161257 f.22009.0.3 -1.552671 f.22009.0.4 1.131262 f.22009.0.5 -0.795424 f.22009.0.6 1.728604 f.22009.0.7 -10.762620 f.22009.0.8 -2.868961 f.22009.0.9 -4.588461 f.22009.0.10 3.972760 dtype: float64	rs9997185	1.3401346596958852e-08	True
0	FAST_R_Parahippocampal_Gyrus_anter_divis	17.82959293134552	2.059611488285437e-08	2.0	0.346686485467377	0.3369592921307061	0.3390485821659518	0.3297673612151443	const 11183.526489 Prob_Class_0 -5372.677504 Prob_Class_2 -6770.275517 Age_c -8.077008 Age2 -0.031463 age_sex -1.323184 Sex_num 196.820367 date_c 0.025869 date_c2 -0.000027 head_volume -1650.604738 Table_position 1.978577 X_brain_position 3.477548 Y_brain_position -6.575562 Z_brain_position 2.860881 rfMRI_head_motion -344.763249 tfMRI_head_motion -231.461339 Assessment_centre_11026.0 45.629584 Assessment_centre_11027.0 63.766986 Assessment_centre_11028.0 822.984783 f.22009.0.1 7.620662 f.22009.0.2 -0.307933 f.22009.0.3 0.125358 f.22009.0.4 1.033152 f.22009.0.5 -0.189945 f.22009.0.6 3.294279 f.22009.0.7 -5.925733 f.22009.0.8 -3.248953 f.22009.0.9 -3.016374 f.22009.0.10 1.867919 dtype: float64	const 6333.001128 Age_c -10.726507 Age2 -0.018717 age_sex -0.476351 Sex_num 176.032856 date_c 0.015876 date_c2 -0.000017 head_volume -1585.268780 Table_position 0.801574 X_brain_position 3.825442 Y_brain_position -4.854458 Z_brain_position 1.554327 rfMRI_head_motion -320.120292 tfMRI_head_motion -262.451503 Assessment_centre_11026.0 32.600049 Assessment_centre_11027.0 55.817922 Assessment_centre_11028.0 794.317648 f.22009.0.1 7.716204 f.22009.0.2 0.718013 f.22009.0.3 0.525771 f.22009.0.4 1.208140 f.22009.0.5 -0.704062 f.22009.0.6 3.973946 f.22009.0.7 -6.231335 f.22009.0.8 -3.715515 f.22009.0.9 -2.921602 f.22009.0.10 2.163445 dtype: float64	rs9997185	5.790450584208199e-08	True
0	FAST_L_Parahippocampal_Gyrus_poster_divis	18.474791523103534	1.0908453050419694e-08	2.0	0.2129045820425752	0.200761430680944	0.2037026314359749	0.1920921762786512	const 4386.110798 Prob_Class_0 -866.999010 Prob_Class_2 -3822.612068 Age_c -4.392756 Age2 -0.185281 age_sex -1.706972 Sex_num 14.994455 date_c 0.002118 date_c2 -0.000004 head_volume -680.244089 Table_position 0.177259 X_brain_position -3.112529 Y_brain_position -0.204891 Z_brain_position 0.324932 rfMRI_head_motion -31.972736 tfMRI_head_motion -94.543516 Assessment_centre_11026.0 -8.890806 Assessment_centre_11027.0 7.737374 Assessment_centre_11028.0 106.190690 f.22009.0.1 0.677742 f.22009.0.2 -3.021822 f.22009.0.3 0.178585 f.22009.0.4 1.552377 f.22009.0.5 -1.310360 f.22009.0.6 1.551599 f.22009.0.7 2.064172 f.22009.0.8 -1.238073 f.22009.0.9 -1.784098 f.22009.0.10 -0.846526 dtype: float64	const 3014.232983 Age_c -5.970221 Age2 -0.191134 age_sex -1.569095 Sex_num 6.454375 date_c 0.000238 date_c2 0.000004 head_volume -684.612079 Table_position 0.358614 X_brain_position -2.741116 Y_brain_position -0.238448 Z_brain_position 0.312362 rfMRI_head_motion 6.001215 tfMRI_head_motion -96.512851 Assessment_centre_11026.0 -6.707116 Assessment_centre_11027.0 14.598957 Assessment_centre_11028.0 106.238450 f.22009.0.1 0.664826 f.22009.0.2 -2.646723 f.22009.0.3 0.428419 f.22009.0.4 1.733079 f.22009.0.5 -1.564291 f.22009.0.6 1.698966 f.22009.0.7 1.766075 f.22009.0.8 -1.352624 f.22009.0.9 -1.813526 f.22009.0.10 -0.744443 dtype: float64	rs9997185	3.1696199030305564e-08	True
0	FAST_R_Parahippocampal_Gyrus_poster_divis	8.859088569020013	0.0001467941064179	2.0	0.1998113637584015	0.1938915792069296	0.1904563400361616	0.1851478082679977	const 2948.447144 Prob_Class_0 -571.271145 Prob_Class_2 -2179.102713 Age_c -4.242044 Age2 -0.104113 age_sex -0.623254 Sex_num 1.919988 date_c 0.012178 date_c2 0.000004 head_volume -568.548374 Table_position -0.084063 X_brain_position 0.070072 Y_brain_position -0.223051 Z_brain_position -0.011865 rfMRI_head_motion 41.795666 tfMRI_head_motion -134.599769 Assessment_centre_11026.0 -15.688819 Assessment_centre_11027.0 0.303995 Assessment_centre_11028.0 81.330356 f.22009.0.1 -1.658439 f.22009.0.2 -2.762309 f.22009.0.3 0.416450 f.22009.0.4 1.548885 f.22009.0.5 -1.307633 f.22009.0.6 -0.540880 f.22009.0.7 0.803679 f.22009.0.8 -0.934482 f.22009.0.9 -0.972322 f.22009.0.10 -1.127456 dtype: float64	const 2117.801129 Age_c -5.138390 Age2 -0.106986 age_sex -0.532558 Sex_num -3.062006 date_c 0.010973 date_c2 0.000009 head_volume -569.571393 Table_position -0.010758 X_brain_position 0.275577 Y_brain_position -0.206435 Z_brain_position -0.044813 rfMRI_head_motion 62.587450 tfMRI_head_motion -136.274529 Assessment_centre_11026.0 -14.783216 Assessment_centre_11027.0 3.811924 Assessment_centre_11028.0 80.780370 f.22009.0.1 -1.663425 f.22009.0.2 -2.541222 f.22009.0.3 0.558025 f.22009.0.4 1.648984 f.22009.0.5 -1.453680 f.22009.0.6 -0.448468 f.22009.0.7 0.638211 f.22009.0.8 -1.005075 f.22009.0.9 -0.986148 f.22009.0.10 -1.066960 dtype: float64	rs9997185	0.00025549730382101987	True
0	FAST_L_Temporal_Fusiform_Cortex_anter_divis	15.90695455746162	1.3714444003009808e-07	2.0	0.2892853237439655	0.2798445671188918	0.2809763421426424	0.2720331189524717	const 5819.823319 Prob_Class_0 -1940.917643 Prob_Class_2 -3802.400891 Age_c -4.726396 Age2 0.037864 age_sex -3.160427 Sex_num 54.288437 date_c -0.012017 date_c2 -0.000012 head_volume -791.390771 Table_position 1.357045 X_brain_position 0.627140 Y_brain_position -0.494740 Z_brain_position 1.456227 rfMRI_head_motion -289.290347 tfMRI_head_motion -230.019121 Assessment_centre_11026.0 31.429930 Assessment_centre_11027.0 19.850427 Assessment_centre_11028.0 251.562577 f.22009.0.1 1.269372 f.22009.0.2 -2.203722 f.22009.0.3 2.639634 f.22009.0.4 0.445284 f.22009.0.5 -0.156043 f.22009.0.6 3.324449 f.22009.0.7 -4.730820 f.22009.0.8 -0.707814 f.22009.0.9 -1.309652 f.22009.0.10 -1.262588 dtype: float64	const 3774.790325 Age_c -6.254943 Age2 0.038538 age_sex -2.853896 Sex_num 44.202070 date_c -0.015760 date_c2 -0.000005 head_volume -775.197236 Table_position 1.116340 X_brain_position 0.909480 Y_brain_position -0.027663 Z_brain_position 1.082747 rfMRI_head_motion -263.494482 tfMRI_head_motion -239.708116 Assessment_centre_11026.0 28.852799 Assessment_centre_11027.0 21.025736 Assessment_centre_11028.0 243.528823 f.22009.0.1 1.289808 f.22009.0.2 -1.728970 f.22009.0.3 2.876323 f.22009.0.4 0.584260 f.22009.0.5 -0.426726 f.22009.0.6 3.588710 f.22009.0.7 -4.964842 f.22009.0.8 -0.895871 f.22009.0.9 -1.297638 f.22009.0.10 -1.128799 dtype: float64	rs9997185	3.4947592642656094e-07	True
0	FAST_R_Temporal_Fusiform_Cortex_anter_divis	9.622811248910413	6.879676194846527e-05	2.0	0.3151043407157208	0.3096006900647891	0.3070972098347355	0.3021120033487625	const 4370.159973 Prob_Class_0 -855.670366 Prob_Class_2 -2710.324517 Age_c -2.948711 Age2 0.178010 age_sex -2.341876 Sex_num 72.707324 date_c 0.002215 date_c2 -0.000004 head_volume -778.531889 Table_position 0.643548 X_brain_position 0.362243 Y_brain_position -1.519125 Z_brain_position 1.069660 rfMRI_head_motion -91.863739 tfMRI_head_motion -276.941853 Assessment_centre_11026.0 19.014019 Assessment_centre_11027.0 16.169221 Assessment_centre_11028.0 251.563052 f.22009.0.1 3.062946 f.22009.0.2 0.667853 f.22009.0.3 -0.527186 f.22009.0.4 0.808215 f.22009.0.5 0.138866 f.22009.0.6 2.989138 f.22009.0.7 -0.302810 f.22009.0.8 -1.370585 f.22009.0.9 -0.352911 f.22009.0.10 -1.236940 dtype: float64	const 3245.456048 Age_c -4.058107 Age2 0.175311 age_sex -2.206276 Sex_num 66.296658 date_c 0.000464 date_c2 0.000002 head_volume -777.040432 Table_position 0.678056 X_brain_position 0.606123 Y_brain_position -1.431111 Z_brain_position 0.980103 rfMRI_head_motion -67.615125 tfMRI_head_motion -280.065126 Assessment_centre_11026.0 19.501277 Assessment_centre_11027.0 19.771990 Assessment_centre_11028.0 249.791490 f.22009.0.1 3.061224 f.22009.0.2 0.956514 f.22009.0.3 -0.352688 f.22009.0.4 0.927229 f.22009.0.5 -0.045220 f.22009.0.6 3.119914 f.22009.0.7 -0.500205 f.22009.0.8 -1.468361 f.22009.0.9 -0.364553 f.22009.0.10 -1.157356 dtype: float64	rs9997185	0.000125258606267536	True
0	FAST_L_Temporal_Fusiform_Cortex_poster_divis	45.95946640403174	2.591535982832811e-20	2.0	0.3731126721298623	0.3490530419967843	0.3657837179835727	0.3419922906792693	const 17068.736020 Prob_Class_0 -7088.920130 Prob_Class_2 -13931.969185 Age_c -13.391810 Age2 -0.086822 age_sex -1.543041 Sex_num 62.843263 date_c 0.030950 date_c2 0.000022 head_volume -2523.029434 Table_position 3.012247 X_brain_position 1.361175 Y_brain_position -2.219116 Z_brain_position 3.577941 rfMRI_head_motion -86.823591 tfMRI_head_motion -240.343532 Assessment_centre_11026.0 39.318965 Assessment_centre_11027.0 19.388069 Assessment_centre_11028.0 330.327531 f.22009.0.1 7.437241 f.22009.0.2 -6.060779 f.22009.0.3 2.778787 f.22009.0.4 4.526810 f.22009.0.5 -2.068055 f.22009.0.6 -0.022329 f.22009.0.7 1.819135 f.22009.0.8 -0.099320 f.22009.0.9 -1.350308 f.22009.0.10 -1.586860 dtype: float64	const 9590.000384 Age_c -18.993246 Age2 -0.084490 age_sex -0.423459 Sex_num 25.920217 date_c 0.017275 date_c2 0.000048 head_volume -2464.126593 Table_position 2.139128 X_brain_position 2.397491 Y_brain_position -0.518231 Z_brain_position 2.217073 rfMRI_head_motion 7.943120 tfMRI_head_motion -275.682042 Assessment_centre_11026.0 29.975844 Assessment_centre_11027.0 23.812726 Assessment_centre_11028.0 301.061168 f.22009.0.1 7.511423 f.22009.0.2 -4.323420 f.22009.0.3 3.646260 f.22009.0.4 5.036871 f.22009.0.5 -3.059454 f.22009.0.6 0.943459 f.22009.0.7 0.960372 f.22009.0.8 -0.786809 f.22009.0.9 -1.307151 f.22009.0.10 -1.097333 dtype: float64	rs9997185	2.1483331146651103e-19	True
0	FAST_R_Temporal_Fusiform_Cortex_poster_divis	25.621992701072177	9.769715033222e-12	2.0	0.3386562840288046	0.3245060177544715	0.3309244994579515	0.3171790075173485	const 11431.310220 Prob_Class_0 -4285.088245 Prob_Class_2 -8969.154641 Age_c -12.368372 Age2 -0.021808 age_sex 0.324615 Sex_num 59.304639 date_c 0.010052 date_c2 -0.000009 head_volume -1964.862653 Table_position 1.300139 X_brain_position 0.433473 Y_brain_position -2.414498 Z_brain_position 1.411662 rfMRI_head_motion -361.286046 tfMRI_head_motion -134.575094 Assessment_centre_11026.0 13.994644 Assessment_centre_11027.0 34.770321 Assessment_centre_11028.0 -75.892080 f.22009.0.1 1.475520 f.22009.0.2 0.510052 f.22009.0.3 3.564385 f.22009.0.4 0.924997 f.22009.0.5 0.908862 f.22009.0.6 3.956995 f.22009.0.7 -4.367927 f.22009.0.8 -1.168848 f.22009.0.9 -1.690961 f.22009.0.10 -2.403757 dtype: float64	const 6792.417477 Age_c -15.984960 Age2 -0.021985 age_sex 1.001621 Sex_num 35.945389 date_c 0.001732 date_c2 0.000008 head_volume -1932.248183 Table_position 0.846832 X_brain_position 1.123139 Y_brain_position -1.448792 Z_brain_position 0.628818 rfMRI_head_motion -297.182563 tfMRI_head_motion -155.328324 Assessment_centre_11026.0 9.206690 Assessment_centre_11027.0 39.078521 Assessment_centre_11028.0 -92.645440 f.22009.0.1 1.514678 f.22009.0.2 1.602275 f.22009.0.3 4.125904 f.22009.0.4 1.263899 f.22009.0.5 0.275292 f.22009.0.6 4.548351 f.22009.0.7 -4.936930 f.22009.0.8 -1.592295 f.22009.0.9 -1.673843 f.22009.0.10 -2.096939 dtype: float64	rs9997185	3.9659239243772474e-11	True
0	FAST_R_Temporal_Occipital_Fusiform_Cortex	5.573683917423984	0.0038458799125235	2.0	0.2904996989713526	0.2871973771197862	0.2822049146587004	0.279465684088962	const 9453.718575 Prob_Class_0 -5362.607488 Prob_Class_2 -4265.626360 Age_c -15.468342 Age2 -0.049864 age_sex 2.350631 Sex_num 33.107722 date_c -0.001031 date_c2 -0.000026 head_volume -2462.408266 Table_position 0.119644 X_brain_position -5.060764 Y_brain_position -3.054600 Z_brain_position -0.384575 rfMRI_head_motion 65.025643 tfMRI_head_motion -347.037276 Assessment_centre_11026.0 -4.195241 Assessment_centre_11027.0 8.318095 Assessment_centre_11028.0 337.896982 f.22009.0.1 9.291418 f.22009.0.2 -4.718564 f.22009.0.3 -5.122288 f.22009.0.4 1.941177 f.22009.0.5 -0.904880 f.22009.0.6 12.617266 f.22009.0.7 4.814046 f.22009.0.8 -8.278251 f.22009.0.9 -0.875766 f.22009.0.10 -8.269148 dtype: float64	const 5150.038671 Age_c -17.063260 Age2 -0.029922 age_sex 3.194761 Sex_num 17.092444 date_c -0.010762 date_c2 -0.000023 head_volume -2383.583979 Table_position -1.394059 X_brain_position -5.001297 Y_brain_position -1.052578 Z_brain_position -1.869658 rfMRI_head_motion 58.590418 tfMRI_head_motion -380.736540 Assessment_centre_11026.0 -21.112790 Assessment_centre_11027.0 -7.050049 Assessment_centre_11028.0 305.017405 f.22009.0.1 9.412643 f.22009.0.2 -3.885805 f.22009.0.3 -4.891689 f.22009.0.4 1.976671 f.22009.0.5 -1.261977 f.22009.0.6 13.261259 f.22009.0.7 4.736099 f.22009.0.8 -8.708104 f.22009.0.9 -0.740352 f.22009.0.10 -8.023825 dtype: float64	rs9997185	0.0054742453839478145	True
0	FAST_L_Occipital_Fusiform_Gyrus	49.65190124050445	7.438961953778538e-22	2.0	0.2728352559754057	0.2426848492481523	0.2643339562540326	0.2344703336371603	const 15719.228609 Prob_Class_0 -8172.447724 Prob_Class_2 -16943.344077 Age_c -13.210651 Age2 0.022360 age_sex -1.564595 Sex_num 64.245159 date_c 0.008593 date_c2 -0.000026 head_volume -2142.719423 Table_position 1.485083 X_brain_position 0.338916 Y_brain_position 3.083844 Z_brain_position 1.402987 rfMRI_head_motion -745.591516 tfMRI_head_motion -107.762248 Assessment_centre_11026.0 -40.694020 Assessment_centre_11027.0 3.239133 Assessment_centre_11028.0 -12.724632 f.22009.0.1 -9.649067 f.22009.0.2 -11.843326 f.22009.0.3 5.938091 f.22009.0.4 -0.505840 f.22009.0.5 -3.068817 f.22009.0.6 12.477037 f.22009.0.7 3.899487 f.22009.0.8 4.344703 f.22009.0.9 5.640608 f.22009.0.10 3.260012 dtype: float64	const 6907.072501 Age_c -20.039712 Age2 0.022493 age_sex -0.273492 Sex_num 20.003401 date_c -0.007259 date_c2 0.000007 head_volume -2079.630236 Table_position 0.598447 X_brain_position 1.635474 Y_brain_position 4.944148 Z_brain_position -0.101840 rfMRI_head_motion -625.357724 tfMRI_head_motion -147.522877 Assessment_centre_11026.0 -50.080615 Assessment_centre_11027.0 10.970964 Assessment_centre_11028.0 -44.954510 f.22009.0.1 -9.572699 f.22009.0.2 -9.772726 f.22009.0.3 6.997988 f.22009.0.4 0.131433 f.22009.0.5 -4.266977 f.22009.0.6 13.602618 f.22009.0.7 2.829099 f.22009.0.8 3.539451 f.22009.0.9 5.675916 f.22009.0.10 3.841933 dtype: float64	rs9997185	6.89909383837708e-21	True
0	FAST_R_Occipital_Fusiform_Gyrus	43.88512529770946	1.9136362251284424e-19	2.0	0.2591013304236814	0.2319494047892238	0.2504394670632903	0.2236184429721691	const 13720.310436 Prob_Class_0 -4526.311495 Prob_Class_2 -15895.299126 Age_c -13.022075 Age2 -0.117443 age_sex -4.542282 Sex_num 50.659486 date_c 0.012819 date_c2 -0.000008 head_volume -1868.472455 Table_position 0.456076 X_brain_position -2.039228 Y_brain_position -5.159294 Z_brain_position -0.359883 rfMRI_head_motion -723.350868 tfMRI_head_motion -342.536874 Assessment_centre_11026.0 11.115290 Assessment_centre_11027.0 32.053959 Assessment_centre_11028.0 323.268438 f.22009.0.1 -0.404169 f.22009.0.2 0.223151 f.22009.0.3 6.703113 f.22009.0.4 -4.335512 f.22009.0.5 1.779369 f.22009.0.6 6.406949 f.22009.0.7 -2.893653 f.22009.0.8 -3.089094 f.22009.0.9 5.222475 f.22009.0.10 3.732944 dtype: float64	const 7434.602088 Age_c -19.546882 Age2 -0.136235 age_sex -3.824290 Sex_num 13.788648 date_c 0.003403 date_c2 0.000027 head_volume -1869.094042 Table_position 0.850539 X_brain_position -0.569204 Y_brain_position -4.871400 Z_brain_position -0.720456 rfMRI_head_motion -575.676066 tfMRI_head_motion -357.327945 Assessment_centre_11026.0 16.139301 Assessment_centre_11027.0 55.760434 Assessment_centre_11028.0 316.564972 f.22009.0.1 -0.429447 f.22009.0.2 1.869706 f.22009.0.3 7.731884 f.22009.0.4 -3.618932 f.22009.0.5 0.708013 f.22009.0.6 7.120237 f.22009.0.7 -4.079829 f.22009.0.8 -3.628718 f.22009.0.9 5.135370 f.22009.0.10 4.184969 dtype: float64	rs9997185	1.4932736284903944e-18	True
0	FAST_L_Frontal_Operculum_Cortex	39.9418120350254	8.639846903551483e-18	2.0	0.2686716101567876	0.2442786405676473	0.260121633156533	0.2360814126388859	const 4438.480383 Prob_Class_0 -1587.195413 Prob_Class_2 -6457.647826 Age_c -8.367747 Age2 0.060452 age_sex 1.062526 Sex_num 15.370966 date_c 0.002595 date_c2 -0.000012 head_volume -788.710446 Table_position -0.722047 X_brain_position 1.337422 Y_brain_position -0.777455 Z_brain_position -0.831242 rfMRI_head_motion -14.191002 tfMRI_head_motion -260.542658 Assessment_centre_11026.0 -12.165400 Assessment_centre_11027.0 11.371165 Assessment_centre_11028.0 -13.164648 f.22009.0.1 -2.980554 f.22009.0.2 -1.449119 f.22009.0.3 -5.043137 f.22009.0.4 -1.361941 f.22009.0.5 0.096069 f.22009.0.6 0.418047 f.22009.0.7 1.490946 f.22009.0.8 1.547295 f.22009.0.9 -0.312005 f.22009.0.10 -2.693074 dtype: float64	const 2043.613809 Age_c -11.027994 Age2 0.051301 age_sex 1.314693 Sex_num 0.763130 date_c -0.000794 date_c2 0.000003 head_volume -793.755654 Table_position -0.463527 X_brain_position 1.954963 Y_brain_position -0.777278 Z_brain_position -0.893494 rfMRI_head_motion 48.598509 tfMRI_head_motion -264.747873 Assessment_centre_11026.0 -9.016086 Assessment_centre_11027.0 22.320629 Assessment_centre_11028.0 -14.002231 f.22009.0.1 -2.998590 f.22009.0.2 -0.803904 f.22009.0.3 -4.622427 f.22009.0.4 -1.061308 f.22009.0.5 -0.334959 f.22009.0.6 0.680368 f.22009.0.7 0.994464 f.22009.0.8 1.345360 f.22009.0.9 -0.357027 f.22009.0.10 -2.516958 dtype: float64	rs9997185	5.945181365800461e-17	True
0	FAST_R_Frontal_Operculum_Cortex	43.06526983917623	4.221280976898748e-19	2.0	0.2359614438921004	0.2084845949682412	0.2270290515868723	0.1998991128944716	const 4.726824e+03 Prob_Class_0 -1.788323e+03 Prob_Class_2 -6.484935e+03 Age_c -6.137889e+00 Age2 7.206016e-02 age_sex -4.231932e-01 Sex_num 4.080539e+01 date_c 2.016134e-02 date_c2 -8.110616e-07 head_volume -6.424020e+02 Table_position -2.397411e-01 X_brain_position -4.202680e-01 Y_brain_position -1.908473e+00 Z_brain_position -4.272479e-01 rfMRI_head_motion -1.204927e+02 tfMRI_head_motion -1.474242e+02 Assessment_centre_11026.0 -1.863698e+01 Assessment_centre_11027.0 2.105959e+01 Assessment_centre_11028.0 -3.920177e+01 f.22009.0.1 -1.573246e+00 f.22009.0.2 -2.741634e+00 f.22009.0.3 -1.647171e+00 f.22009.0.4 -2.507203e+00 f.22009.0.5 9.539956e-01 f.22009.0.6 -1.597659e+00 f.22009.0.7 1.860937e+00 f.22009.0.8 9.192795e-01 f.22009.0.9 -1.202486e+00 f.22009.0.10 -2.743589e+00 dtype: float64	const 2199.181047 Age_c -8.802062 Age2 0.064042 age_sex -0.139426 Sex_num 25.848943 date_c 0.016421 date_c2 0.000014 head_volume -643.766047 Table_position -0.056041 X_brain_position 0.184180 Y_brain_position -1.818077 Z_brain_position -0.554836 rfMRI_head_motion -59.596980 tfMRI_head_motion -153.040702 Assessment_centre_11026.0 -16.330509 Assessment_centre_11027.0 31.036801 Assessment_centre_11028.0 -41.499699 f.22009.0.1 -1.585359 f.22009.0.2 -2.075370 f.22009.0.3 -1.226816 f.22009.0.4 -2.212650 f.22009.0.5 0.517884 f.22009.0.6 -1.313015 f.22009.0.7 1.373624 f.22009.0.8 0.703132 f.22009.0.9 -1.240256 f.22009.0.10 -2.560916 dtype: float64	rs9997185	3.2065683103448625e-18	True
0	FAST_L_Cent_Opercular_Cortex	86.35064294446809	6.149225884883098e-37	2.0	0.4426500092013736	0.4024600049837913	0.4361340176596778	0.3959785532230815	const 15358.189963 Prob_Class_0 -4980.410429 Prob_Class_2 -18706.343101 Age_c -19.049432 Age2 0.233728 age_sex 2.106715 Sex_num 15.908895 date_c 0.029979 date_c2 -0.000035 head_volume -2671.778756 Table_position -0.121130 X_brain_position 2.474830 Y_brain_position -4.939190 Z_brain_position -0.263233 rfMRI_head_motion -537.696610 tfMRI_head_motion -190.925541 Assessment_centre_11026.0 54.050139 Assessment_centre_11027.0 38.858529 Assessment_centre_11028.0 57.204370 f.22009.0.1 8.453466 f.22009.0.2 -7.478686 f.22009.0.3 -2.491126 f.22009.0.4 4.341767 f.22009.0.5 -2.281480 f.22009.0.6 -0.374086 f.22009.0.7 -0.995748 f.22009.0.8 2.937475 f.22009.0.9 1.257752 f.22009.0.10 0.945543 dtype: float64	const 8179.387327 Age_c -26.741167 Age2 0.209526 age_sex 2.897284 Sex_num -26.971357 date_c 0.019498 date_c2 0.000007 head_volume -2679.106316 Table_position 0.478332 X_brain_position 4.232801 Y_brain_position -4.761109 Z_brain_position -0.571642 rfMRI_head_motion -360.059299 tfMRI_head_motion -205.849813 Assessment_centre_11026.0 61.487894 Assessment_centre_11027.0 68.571967 Assessment_centre_11028.0 51.910761 f.22009.0.1 8.413028 f.22009.0.2 -5.573583 f.22009.0.3 -1.276622 f.22009.0.4 5.198166 f.22009.0.5 -3.536491 f.22009.0.6 0.427553 f.22009.0.7 -2.411769 f.22009.0.8 2.326221 f.22009.0.9 1.141983 f.22009.0.10 1.467152 dtype: float64	rs9997185	1.2113790331781718e-35	True
0	FAST_R_Cent_Opercular_Cortex	64.20444032592985	6.889282660228826e-28	2.0	0.4116568849150156	0.3801126340393199	0.4047785520455461	0.3733887827606476	const 14506.883746 Prob_Class_0 -5042.372804 Prob_Class_2 -17320.811374 Age_c -18.575683 Age2 -0.005408 age_sex 0.653364 Sex_num -82.637516 date_c 0.028962 date_c2 -0.000012 head_volume -2923.510587 Table_position -0.727478 X_brain_position 2.466771 Y_brain_position -3.240758 Z_brain_position -0.519949 rfMRI_head_motion -656.641278 tfMRI_head_motion -350.933323 Assessment_centre_11026.0 83.436160 Assessment_centre_11027.0 20.133321 Assessment_centre_11028.0 203.448278 f.22009.0.1 10.167541 f.22009.0.2 -12.847102 f.22009.0.3 -15.131376 f.22009.0.4 0.761338 f.22009.0.5 0.274531 f.22009.0.6 3.601979 f.22009.0.7 6.711255 f.22009.0.8 -0.354502 f.22009.0.9 0.908758 f.22009.0.10 6.314360 dtype: float64	const 7587.981878 Age_c -25.681501 Age2 -0.025222 age_sex 1.453044 Sex_num -122.977498 date_c 0.018509 date_c2 0.000027 head_volume -2922.090558 Table_position -0.340642 X_brain_position 4.059734 Y_brain_position -2.875940 Z_brain_position -0.949721 rfMRI_head_motion -496.945906 tfMRI_head_motion -367.840263 Assessment_centre_11026.0 88.425740 Assessment_centre_11027.0 45.388854 Assessment_centre_11028.0 195.318387 f.22009.0.1 10.143394 f.22009.0.2 -11.042502 f.22009.0.3 -14.011551 f.22009.0.4 1.538018 f.22009.0.5 -0.894753 f.22009.0.6 4.391252 f.22009.0.7 5.425083 f.22009.0.8 -0.950089 f.22009.0.9 0.818057 f.22009.0.10 6.810217 dtype: float64	rs9997185	9.014699651150485e-27	True
0	FAST_L_Parietal_Operculum_Cortex	28.55286914793085	5.561258895942755e-13	2.0	0.293753868800478	0.2769143252761588	0.2854971290620286	0.2690710930930883	const 8803.406456 Prob_Class_0 -5480.499717 Prob_Class_2 -9374.188687 Age_c -6.936236 Age2 0.086854 age_sex -1.235925 Sex_num 75.781208 date_c 0.015894 date_c2 -0.000017 head_volume -1804.790010 Table_position -0.367646 X_brain_position 2.686820 Y_brain_position -6.101054 Z_brain_position 0.748366 rfMRI_head_motion -353.595170 tfMRI_head_motion 26.495403 Assessment_centre_11026.0 40.814541 Assessment_centre_11027.0 42.598061 Assessment_centre_11028.0 -155.667153 f.22009.0.1 -0.307421 f.22009.0.2 -5.449402 f.22009.0.3 -2.413227 f.22009.0.4 -0.549701 f.22009.0.5 -1.884596 f.22009.0.6 2.595310 f.22009.0.7 -2.447982 f.22009.0.8 1.789153 f.22009.0.9 -1.585916 f.22009.0.10 6.518018 dtype: float64	const 3.322945e+03 Age_c -1.067845e+01 Age2 9.270453e-02 age_sex -3.709925e-01 Sex_num 4.988868e+01 date_c 5.458230e-03 date_c2 -2.875123e-07 head_volume -1.751623e+03 Table_position -1.232616e+00 X_brain_position 3.326708e+00 Y_brain_position -4.626826e+00 Z_brain_position -4.051685e-01 rfMRI_head_motion -2.977235e+02 tfMRI_head_motion -2.376063e+00 Assessment_centre_11026.0 3.139841e+01 Assessment_centre_11027.0 4.185210e+01 Assessment_centre_11028.0 -1.806844e+02 f.22009.0.1 -2.355749e-01 f.22009.0.2 -4.213438e+00 f.22009.0.3 -1.837336e+00 f.22009.0.4 -2.333708e-01 f.22009.0.5 -2.563587e+00 f.22009.0.6 3.322687e+00 f.22009.0.7 -2.984620e+00 f.22009.0.8 1.277735e+00 f.22009.0.9 -1.529671e+00 f.22009.0.10 6.868648e+00 dtype: float64	rs9997185	2.5276114335370306e-12	True
0	FAST_R_Parietal_Operculum_Cortex	24.254025186360423	3.7313235737811294e-11	2.0	0.3101799262671992	0.2962083910334854	0.3021152239438096	0.2885744394969274	const 7467.750587 Prob_Class_0 -2335.470469 Prob_Class_2 -7881.267255 Age_c -4.466704 Age2 0.110005 age_sex -2.175209 Sex_num 70.249189 date_c -0.006289 date_c2 -0.000005 head_volume -1673.687421 Table_position -0.257773 X_brain_position -1.536851 Y_brain_position -3.333354 Z_brain_position 0.193333 rfMRI_head_motion -267.789749 tfMRI_head_motion -27.664389 Assessment_centre_11026.0 42.559897 Assessment_centre_11027.0 39.840048 Assessment_centre_11028.0 -119.417115 f.22009.0.1 3.331995 f.22009.0.2 -0.035879 f.22009.0.3 -13.207058 f.22009.0.4 1.525176 f.22009.0.5 -0.229235 f.22009.0.6 0.240678 f.22009.0.7 -0.197137 f.22009.0.8 0.236285 f.22009.0.9 -0.641840 f.22009.0.10 2.859397 dtype: float64	const 4293.599323 Age_c -7.698427 Age2 0.101237 age_sex -1.804885 Sex_num 51.833150 date_c -0.011116 date_c2 0.000012 head_volume -1672.258519 Table_position -0.097805 X_brain_position -0.815345 Y_brain_position -3.148282 Z_brain_position -0.015978 rfMRI_head_motion -195.582088 tfMRI_head_motion -35.651947 Assessment_centre_11026.0 44.649237 Assessment_centre_11027.0 51.116417 Assessment_centre_11028.0 -123.424350 f.22009.0.1 3.322276 f.22009.0.2 0.789118 f.22009.0.3 -12.697969 f.22009.0.4 1.877025 f.22009.0.5 -0.761969 f.22009.0.6 0.604295 f.22009.0.7 -0.779986 f.22009.0.8 -0.037542 f.22009.0.9 -0.681536 f.22009.0.10 3.086249 dtype: float64	rs9997185	1.4209065002324426e-10	True
0	FAST_L_Planum_Polare	33.58313948942485	4.1285360558882666e-15	2.0	0.340257595261993	0.3217555316249115	0.3325445316575404	0.314398687161936	const 4.402846e+03 Prob_Class_0 -1.375110e+03 Prob_Class_2 -4.581255e+03 Age_c -8.037191e+00 Age2 1.173954e-01 age_sex 2.553114e+00 Sex_num -6.062962e+01 date_c 9.064840e-03 date_c2 1.780723e-08 head_volume -8.696134e+02 Table_position -2.341231e-01 X_brain_position -8.475945e-01 Y_brain_position -1.576718e+00 Z_brain_position -6.558350e-01 rfMRI_head_motion -2.610540e+02 tfMRI_head_motion -1.935770e+02 Assessment_centre_11026.0 5.912518e-01 Assessment_centre_11027.0 2.053652e+01 Assessment_centre_11028.0 6.169038e+01 f.22009.0.1 3.069733e+00 f.22009.0.2 -4.217575e+00 f.22009.0.3 2.041198e+00 f.22009.0.4 -4.156328e-01 f.22009.0.5 1.661298e+00 f.22009.0.6 -2.155650e-01 f.22009.0.7 -3.001947e+00 f.22009.0.8 -1.791754e+00 f.22009.0.9 7.065724e-01 f.22009.0.10 -1.373812e+00 dtype: float64	const 2546.698390 Age_c -9.915080 Age2 0.112404 age_sex 2.771132 Sex_num -71.360453 date_c 0.006228 date_c2 0.000010 head_volume -868.448784 Table_position -0.147984 X_brain_position -0.429611 Y_brain_position -1.461000 Z_brain_position -0.783374 rfMRI_head_motion -219.275606 tfMRI_head_motion -198.345750 Assessment_centre_11026.0 1.728522 Assessment_centre_11027.0 26.999421 Assessment_centre_11028.0 59.229625 f.22009.0.1 3.064625 f.22009.0.2 -3.736364 f.22009.0.3 2.336931 f.22009.0.4 -0.211772 f.22009.0.5 1.351334 f.22009.0.6 -0.002286 f.22009.0.7 -3.339731 f.22009.0.8 -1.952130 f.22009.0.9 0.684169 f.22009.0.10 -1.241422 dtype: float64	rs9997185	2.290656599376405e-14	True
0	FAST_R_Planum_Polare	45.18865730094623	5.445557665388072e-20	2.0	0.3932081851279876	0.3703103919127304	0.3861141680856426	0.3634802167728601	const 4592.921285 Prob_Class_0 -668.354047 Prob_Class_2 -5332.195639 Age_c -8.997054 Age2 -0.024075 age_sex 1.357143 Sex_num -43.698207 date_c 0.003365 date_c2 0.000002 head_volume -929.629089 Table_position -0.274620 X_brain_position -0.790275 Y_brain_position -1.409540 Z_brain_position -1.025936 rfMRI_head_motion -392.368063 tfMRI_head_motion -188.255757 Assessment_centre_11026.0 12.588857 Assessment_centre_11027.0 18.715834 Assessment_centre_11028.0 14.105872 f.22009.0.1 -2.915414 f.22009.0.2 -1.906552 f.22009.0.3 -0.321049 f.22009.0.4 -2.172741 f.22009.0.5 0.801140 f.22009.0.6 2.311988 f.22009.0.7 -3.491126 f.22009.0.8 -2.428542 f.22009.0.9 -1.249311 f.22009.0.10 -1.406708 dtype: float64	const 3020.603529 Age_c -11.217831 Age2 -0.035499 age_sex 1.464498 Sex_num -54.812496 date_c 0.001683 date_c2 0.000015 head_volume -946.025134 Table_position 0.189600 X_brain_position -0.228488 Y_brain_position -1.707403 Z_brain_position -0.862386 rfMRI_head_motion -333.389446 tfMRI_head_motion -187.125012 Assessment_centre_11026.0 18.017378 Assessment_centre_11027.0 31.121436 Assessment_centre_11028.0 18.226456 f.22009.0.1 -2.950126 f.22009.0.2 -1.434308 f.22009.0.3 0.033380 f.22009.0.4 -1.900225 f.22009.0.5 0.456007 f.22009.0.6 2.458519 f.22009.0.7 -3.938297 f.22009.0.8 -2.551151 f.22009.0.9 -1.311072 f.22009.0.10 -1.280488 dtype: float64	rs9997185	4.412045074303716e-19	True
0	FAST_L_Heschls_Gyrus_H1_H2	24.084041502238907	4.4078357456232035e-11	2.0	0.3172811480319104	0.3035503512342817	0.309299466255248	0.2959960371467103	const 3517.915931 Prob_Class_0 173.848160 Prob_Class_2 -4682.681586 Age_c -8.144409 Age2 0.006549 age_sex -2.501939 Sex_num 26.494978 date_c 0.006479 date_c2 -0.000009 head_volume -888.367873 Table_position -0.540763 X_brain_position 0.213287 Y_brain_position -1.519095 Z_brain_position -0.597241 rfMRI_head_motion -275.150427 tfMRI_head_motion -109.986071 Assessment_centre_11026.0 8.925396 Assessment_centre_11027.0 9.030782 Assessment_centre_11028.0 -167.180173 f.22009.0.1 -5.850883 f.22009.0.2 -0.343764 f.22009.0.3 -0.754392 f.22009.0.4 3.289730 f.22009.0.5 -0.974938 f.22009.0.6 -1.442394 f.22009.0.7 3.259599 f.22009.0.8 5.495993 f.22009.0.9 -1.186087 f.22009.0.10 -0.700861 dtype: float64	const 2617.091284 Age_c -10.123297 Age2 -0.008066 age_sex -2.527146 Sex_num 17.857143 date_c 0.006323 date_c2 0.000003 head_volume -917.254799 Table_position 0.163960 X_brain_position 0.768091 Y_brain_position -2.133704 Z_brain_position -0.198976 rfMRI_head_motion -214.907036 tfMRI_head_motion -103.540167 Assessment_centre_11026.0 17.042871 Assessment_centre_11027.0 23.910840 Assessment_centre_11028.0 -157.860887 f.22009.0.1 -5.904846 f.22009.0.2 -0.000739 f.22009.0.3 -0.434795 f.22009.0.4 3.557811 f.22009.0.5 -1.265266 f.22009.0.6 -1.396721 f.22009.0.7 2.822811 f.22009.0.8 5.440600 f.22009.0.9 -1.269449 f.22009.0.10 -0.612762 dtype: float64	rs9997185	1.6640362070566784e-10	True
0	FAST_R_Heschls_Gyrus_H1_H2	18.493278369640706	1.0711652502146053e-08	2.0	0.3574835336904144	0.3475609985183551	0.3499718589277136	0.3404840631664473	const 3296.271992 Prob_Class_0 -55.511946 Prob_Class_2 -3086.537874 Age_c -7.990867 Age2 -0.038637 age_sex -0.079019 Sex_num 0.714475 date_c -0.002824 date_c2 -0.000005 head_volume -763.770398 Table_position 0.042585 X_brain_position 1.410154 Y_brain_position -0.860092 Z_brain_position -0.043624 rfMRI_head_motion -281.965122 tfMRI_head_motion -119.962729 Assessment_centre_11026.0 24.171806 Assessment_centre_11027.0 5.264220 Assessment_centre_11028.0 14.122579 f.22009.0.1 -0.871676 f.22009.0.2 0.337372 f.22009.0.3 -4.691779 f.22009.0.4 1.445279 f.22009.0.5 0.105358 f.22009.0.6 3.504466 f.22009.0.7 1.509656 f.22009.0.8 1.578326 f.22009.0.9 -0.374183 f.22009.0.10 0.017666 dtype: float64	const 2595.188938 Age_c -9.288829 Age2 -0.047246 age_sex -0.068919 Sex_num -5.230061 date_c -0.003222 date_c2 0.000003 head_volume -779.571564 Table_position 0.440679 X_brain_position 1.762108 Y_brain_position -1.186272 Z_brain_position 0.161955 rfMRI_head_motion -244.145424 tfMRI_head_motion -116.933174 Assessment_centre_11026.0 28.773292 Assessment_centre_11027.0 14.181125 Assessment_centre_11028.0 18.990703 f.22009.0.1 -0.901996 f.22009.0.2 0.579503 f.22009.0.3 -4.482985 f.22009.0.4 1.615551 f.22009.0.5 -0.088862 f.22009.0.6 3.553131 f.22009.0.7 1.231609 f.22009.0.8 1.530125 f.22009.0.9 -0.422618 f.22009.0.10 0.080821 dtype: float64	rs9997185	3.1156565362434866e-08	True
0	FAST_L_Planum_Temporale	10.65614553677102	2.4692469557668715e-05	2.0	0.3114451201243059	0.3053179042495592	0.3033952092113542	0.2977827626185573	const 6267.317699 Prob_Class_0 -2489.130722 Prob_Class_2 -6056.108926 Age_c -8.353139 Age2 -0.129808 age_sex -2.946284 Sex_num 156.106553 date_c 0.013736 date_c2 -0.000002 head_volume -1715.199113 Table_position -0.867384 X_brain_position 2.542148 Y_brain_position -6.134591 Z_brain_position -0.317626 rfMRI_head_motion -35.071072 tfMRI_head_motion -96.399278 Assessment_centre_11026.0 51.564491 Assessment_centre_11027.0 53.323189 Assessment_centre_11028.0 -229.067395 f.22009.0.1 -6.586691 f.22009.0.2 -7.969947 f.22009.0.3 -2.145572 f.22009.0.4 4.433315 f.22009.0.5 -3.812485 f.22009.0.6 1.777145 f.22009.0.7 5.986257 f.22009.0.8 5.608033 f.22009.0.9 -5.209303 f.22009.0.10 -1.340866 dtype: float64	const 3390.086118 Age_c -10.810322 Age2 -0.132362 age_sex -2.552644 Sex_num 140.930510 date_c 0.008820 date_c2 0.000010 head_volume -1700.875188 Table_position -1.015634 X_brain_position 3.040470 Y_brain_position -5.670105 Z_brain_position -0.710919 rfMRI_head_motion 12.701697 tfMRI_head_motion -107.514921 Assessment_centre_11026.0 50.111633 Assessment_centre_11027.0 58.349784 Assessment_centre_11028.0 -237.350638 f.22009.0.1 -6.572725 f.22009.0.2 -7.270554 f.22009.0.3 -1.761993 f.22009.0.4 4.677428 f.22009.0.5 -4.233499 f.22009.0.6 2.132333 f.22009.0.7 5.578632 f.22009.0.8 5.349894 f.22009.0.9 -5.213220 f.22009.0.10 -1.145784 dtype: float64	rs9997185	4.760926823698641e-05	True
0	FAST_R_Planum_Temporale	16.933337049190904	4.982593015750223e-08	2.0	0.331535241821733	0.3220827666186111	0.3237202049829057	0.3147294716382539	const 5657.582751 Prob_Class_0 -3127.455913 Prob_Class_2 -4822.688969 Age_c -7.249630 Age2 -0.073613 age_sex -0.362117 Sex_num 58.274674 date_c 0.010179 date_c2 0.000007 head_volume -1306.035078 Table_position -0.045732 X_brain_position 0.642175 Y_brain_position -2.285184 Z_brain_position 0.532785 rfMRI_head_motion -185.064691 tfMRI_head_motion -145.327490 Assessment_centre_11026.0 92.740922 Assessment_centre_11027.0 64.218071 Assessment_centre_11028.0 65.787721 f.22009.0.1 -3.694660 f.22009.0.2 -2.758292 f.22009.0.3 -5.735782 f.22009.0.4 1.185933 f.22009.0.5 -0.344705 f.22009.0.6 0.560893 f.22009.0.7 4.791730 f.22009.0.8 1.167665 f.22009.0.9 -2.763231 f.22009.0.10 -1.396802 dtype: float64	const 2643.809558 Age_c -9.163280 Age2 -0.068748 age_sex 0.131222 Sex_num 44.499496 date_c 0.004275 date_c2 0.000015 head_volume -1272.818435 Table_position -0.610960 X_brain_position 0.946503 Y_brain_position -1.383856 Z_brain_position -0.163733 rfMRI_head_motion -159.740431 tfMRI_head_motion -162.387918 Assessment_centre_11026.0 86.540649 Assessment_centre_11027.0 62.221125 Assessment_centre_11028.0 50.609898 f.22009.0.1 -3.648194 f.22009.0.2 -2.093413 f.22009.0.3 -5.442883 f.22009.0.4 1.337033 f.22009.0.5 -0.699188 f.22009.0.6 0.968701 f.22009.0.7 4.533493 f.22009.0.8 0.883398 f.22009.0.9 -2.722507 f.22009.0.10 -1.207209 dtype: float64	rs9997185	1.3366607217825027e-07	True
0	FAST_L_Supracalcarine_Cortex	11.839241683178276	7.64774689277327e-06	2.0	0.2146043881222931	0.2068394708229796	0.205422309987606	0.1982361442653648	const 1315.498785 Prob_Class_0 -47.553532 Prob_Class_2 -1574.926219 Age_c -1.311994 Age2 0.011240 age_sex 1.126602 Sex_num -5.046610 date_c 0.001185 date_c2 -0.000003 head_volume -440.015228 Table_position -0.395704 X_brain_position -0.373271 Y_brain_position -0.733754 Z_brain_position -0.252973 rfMRI_head_motion 22.961789 tfMRI_head_motion -45.076814 Assessment_centre_11026.0 -0.632539 Assessment_centre_11027.0 -1.685968 Assessment_centre_11028.0 -42.214208 f.22009.0.1 1.685752 f.22009.0.2 1.499500 f.22009.0.3 -1.468410 f.22009.0.4 -0.846341 f.22009.0.5 0.214273 f.22009.0.6 -1.232502 f.22009.0.7 -1.496348 f.22009.0.8 -0.776201 f.22009.0.9 0.494149 f.22009.0.10 0.427300 dtype: float64	const 945.635817 Age_c -1.973565 Age2 0.006963 age_sex 1.134776 Sex_num -8.108222 date_c 0.000948 date_c2 0.000001 head_volume -447.711705 Table_position -0.200082 X_brain_position -0.195237 Y_brain_position -0.891268 Z_brain_position -0.154511 rfMRI_head_motion 42.046000 tfMRI_head_motion -43.668780 Assessment_centre_11026.0 1.630727 Assessment_centre_11027.0 2.763210 Assessment_centre_11028.0 -39.874294 f.22009.0.1 1.670874 f.22009.0.2 1.624861 f.22009.0.3 -1.362082 f.22009.0.4 -0.760185 f.22009.0.5 0.114848 f.22009.0.6 -1.205573 f.22009.0.7 -1.637109 f.22009.0.8 -0.802117 f.22009.0.9 0.470171 f.22009.0.10 0.460101 dtype: float64	rs9997185	1.5694229285691134e-05	True
0	FAST_R_Supracalcarine_Cortex	20.565036549124304	1.3948935893783051e-09	2.0	0.2433117316674778	0.2303168908369544	0.2344652717454276	0.2219682213174553	const 1936.586201 Prob_Class_0 -624.740384 Prob_Class_2 -2908.120059 Age_c -2.155445 Age2 -0.010852 age_sex 0.983618 Sex_num -12.326311 date_c 0.002183 date_c2 -0.000005 head_volume -643.839457 Table_position -0.817937 X_brain_position 0.230823 Y_brain_position -0.596677 Z_brain_position -0.509491 rfMRI_head_motion 15.086204 tfMRI_head_motion -78.888638 Assessment_centre_11026.0 6.296125 Assessment_centre_11027.0 -12.469443 Assessment_centre_11028.0 39.219199 f.22009.0.1 1.904608 f.22009.0.2 2.475373 f.22009.0.3 -0.857260 f.22009.0.4 0.123210 f.22009.0.5 -0.022348 f.22009.0.6 -1.751414 f.22009.0.7 -1.022940 f.22009.0.8 1.474829 f.22009.0.9 0.532811 f.22009.0.10 -2.286517 dtype: float64	const 914.888578 Age_c -3.356841 Age2 -0.015515 age_sex 1.083038 Sex_num -18.771912 date_c 0.000813 date_c2 0.000002 head_volume -647.826043 Table_position -0.666363 X_brain_position 0.516197 Y_brain_position -0.638375 Z_brain_position -0.507392 rfMRI_head_motion 44.362529 tfMRI_head_motion -80.137101 Assessment_centre_11026.0 8.110847 Assessment_centre_11027.0 -7.066830 Assessment_centre_11028.0 39.516625 f.22009.0.1 1.893707 f.22009.0.2 2.757453 f.22009.0.3 -0.666811 f.22009.0.4 0.261999 f.22009.0.5 -0.214946 f.22009.0.6 -1.643104 f.22009.0.7 -1.251742 f.22009.0.8 1.390078 f.22009.0.9 0.509089 f.22009.0.10 -2.209897 dtype: float64	rs9997185	4.4767622046583566e-09	True
0	FAST_L_Occipital_Pole	78.03377413153098	1.4750697751792329e-33	2.0	0.3378044098089041	0.2946531604428349	0.3300626659569832	0.2870023394881056	const 24702.087204 Prob_Class_0 -925.108111 Prob_Class_2 -44583.161156 Age_c -28.531409 Age2 -0.677322 age_sex -17.059637 Sex_num 135.635905 date_c 0.114573 date_c2 -0.000118 head_volume -4784.624795 Table_position -7.148266 X_brain_position 1.339449 Y_brain_position -12.479080 Z_brain_position -6.188489 rfMRI_head_motion 1102.593902 tfMRI_head_motion -1990.392254 Assessment_centre_11026.0 0.818269 Assessment_centre_11027.0 -67.169421 Assessment_centre_11028.0 437.110518 f.22009.0.1 -9.265927 f.22009.0.2 2.745008 f.22009.0.3 17.417187 f.22009.0.4 12.281496 f.22009.0.5 -1.178942 f.22009.0.6 3.886832 f.22009.0.7 -5.642758 f.22009.0.8 6.770618 f.22009.0.9 12.792328 f.22009.0.10 -4.053056 dtype: float64	const 14497.599104 Age_c -47.275050 Age2 -0.800929 age_sex -16.894388 Sex_num 49.588790 date_c 0.108604 date_c2 -0.000002 head_volume -5010.515494 Table_position -1.446169 X_brain_position 6.413256 Y_brain_position -17.133357 Z_brain_position -3.260288 rfMRI_head_motion 1647.507437 tfMRI_head_motion -1947.515714 Assessment_centre_11026.0 66.741096 Assessment_centre_11027.0 60.984063 Assessment_centre_11028.0 506.503919 f.22009.0.1 -9.700069 f.22009.0.2 6.254061 f.22009.0.3 20.431740 f.22009.0.4 14.736317 f.22009.0.5 -3.986409 f.22009.0.6 4.603218 f.22009.0.7 -9.651835 f.22009.0.8 6.065915 f.22009.0.9 12.097428 f.22009.0.10 -3.137133 dtype: float64	rs9997185	2.4896546462716385e-32	True
0	FAST_R_Occipital_Pole	85.41897304166469	1.4667707180797216e-36	2.0	0.3532363036946286	0.3071019481714253	0.3456749744685117	0.2995861578720749	const 26661.776593 Prob_Class_0 -12356.521033 Prob_Class_2 -46864.735390 Age_c -28.887726 Age2 -1.290764 age_sex -10.606335 Sex_num 485.072847 date_c 0.107069 date_c2 -0.000106 head_volume -4279.388867 Table_position -6.315660 X_brain_position -11.275329 Y_brain_position -6.131537 Z_brain_position -7.865250 rfMRI_head_motion 713.361076 tfMRI_head_motion -582.181241 Assessment_centre_11026.0 37.685876 Assessment_centre_11027.0 -92.320796 Assessment_centre_11028.0 -36.605446 f.22009.0.1 7.875607 f.22009.0.2 8.713308 f.22009.0.3 -1.138627 f.22009.0.4 12.115496 f.22009.0.5 -0.325917 f.22009.0.6 4.439421 f.22009.0.7 3.744890 f.22009.0.8 4.400072 f.22009.0.9 6.102203 f.22009.0.10 1.823719 dtype: float64	const 8.753054e+03 Age_c -4.816227e+01 Age2 -1.352124e+00 age_sex -8.644710e+00 Sex_num 3.778239e+02 date_c 8.102240e-02 date_c2 -8.890328e-07 head_volume -4.300048e+03 Table_position -4.766660e+00 X_brain_position -6.861352e+00 Y_brain_position -5.741460e+00 Z_brain_position -8.597462e+00 rfMRI_head_motion 1.159735e+03 tfMRI_head_motion -6.187048e+02 Assessment_centre_11026.0 5.685166e+01 Assessment_centre_11027.0 -1.724714e+01 Assessment_centre_11028.0 -4.896206e+01 f.22009.0.1 7.770570e+00 f.22009.0.2 1.347475e+01 f.22009.0.3 1.905378e+00 f.22009.0.4 1.426559e+01 f.22009.0.5 -3.468052e+00 f.22009.0.6 6.434571e+00 f.22009.0.7 1.903519e-01 f.22009.0.8 2.877010e+00 f.22009.0.9 5.807543e+00 f.22009.0.10 3.126885e+00 dtype: float64	rs9997185	2.821705545631371e-35	True
0	FAST_L_Caudate	20.71903550612075	1.1989291288625112e-09	2.0	0.1679263330859899	0.1535298705820237	0.1581985407379347	0.1443483005507899	const 11632.375860 Prob_Class_0 -8472.447537 Prob_Class_2 8268.281882 Age_c 13.872838 Age2 0.563058 age_sex 2.488744 Sex_num -150.170998 date_c 0.019958 date_c2 0.000040 head_volume -2415.418103 Table_position 6.478179 X_brain_position -9.517955 Y_brain_position -3.834668 Z_brain_position 5.917693 rfMRI_head_motion 119.282751 tfMRI_head_motion 245.397045 Assessment_centre_11026.0 38.566114 Assessment_centre_11027.0 84.638258 Assessment_centre_11028.0 -195.585441 f.22009.0.1 -2.844732 f.22009.0.2 -0.815252 f.22009.0.3 -7.327387 f.22009.0.4 0.926509 f.22009.0.5 4.437145 f.22009.0.6 -4.569593 f.22009.0.7 6.875962 f.22009.0.8 -4.608496 f.22009.0.9 0.920908 f.22009.0.10 -10.662884 dtype: float64	const 8071.514943 Age_c 17.674213 Age2 0.638049 age_sex 3.815678 Sex_num -146.968040 date_c 0.006052 date_c2 0.000005 head_volume -2208.912954 Table_position 2.045630 X_brain_position -11.157102 Y_brain_position 1.039578 Z_brain_position 2.481470 rfMRI_head_motion -77.771645 tfMRI_head_motion 175.490058 Assessment_centre_11026.0 -11.724403 Assessment_centre_11027.0 15.587486 Assessment_centre_11028.0 -273.224910 f.22009.0.1 -2.497456 f.22009.0.2 -0.651439 f.22009.0.3 -7.981234 f.22009.0.4 0.144472 f.22009.0.5 4.812788 f.22009.0.6 -3.759313 f.22009.0.7 8.120396 f.22009.0.8 -5.071807 f.22009.0.9 1.380690 f.22009.0.10 -10.574303 dtype: float64	rs9997185	3.876918379233359e-09	True
0	FAST_R_Caudate	16.395989377409673	8.464855227805722e-08	2.0	0.2055817353257346	0.194704680270353	0.1962941731500022	0.1859697289507991	const 11725.910086 Prob_Class_0 -8491.480384 Prob_Class_2 6967.932177 Age_c 15.323291 Age2 0.698131 age_sex 6.441507 Sex_num -141.738344 date_c 0.039980 date_c2 0.000031 head_volume -2789.705075 Table_position 5.436255 X_brain_position -1.410078 Y_brain_position -4.341859 Z_brain_position 5.092534 rfMRI_head_motion 340.191820 tfMRI_head_motion 27.263603 Assessment_centre_11026.0 43.789606 Assessment_centre_11027.0 77.673564 Assessment_centre_11028.0 -292.632261 f.22009.0.1 -2.237050 f.22009.0.2 -0.069032 f.22009.0.3 -9.697202 f.22009.0.4 1.742925 f.22009.0.5 4.992091 f.22009.0.6 -5.585683 f.22009.0.7 12.928160 f.22009.0.8 -7.228454 f.22009.0.9 1.204820 f.22009.0.10 -8.715163 dtype: float64	const 7.872432e+03 Age_c 1.857767e+01 Age2 7.694689e-01 age_sex 7.772012e+00 Sex_num -1.410334e+02 date_c 2.591331e-02 date_c2 -2.351596e-07 head_volume -2.589940e+03 Table_position 1.173122e+00 X_brain_position -2.900596e+00 Y_brain_position 3.929468e-01 Z_brain_position 1.744379e+00 rfMRI_head_motion 1.591191e+02 tfMRI_head_motion -4.133583e+01 Assessment_centre_11026.0 -4.543144e+00 Assessment_centre_11027.0 1.240227e+01 Assessment_centre_11028.0 -3.681882e+02 f.22009.0.1 -1.902681e+00 f.22009.0.2 1.963802e-01 f.22009.0.3 -1.026304e+01 f.22009.0.4 1.032788e+00 f.22009.0.5 5.285982e+00 f.22009.0.6 -4.755376e+00 f.22009.0.7 1.405520e+01 f.22009.0.8 -7.711773e+00 f.22009.0.9 1.644030e+00 f.22009.0.10 -8.600105e+00 dtype: float64	rs9997185	2.2096876360686646e-07	True
0	FAST_L_Putamen	7.373292945329602	0.0006421516072572	2.0	0.0720709590581504	0.0663574787647534	0.0612225193310641	0.0562303592186055	const 572.439899 Prob_Class_0 722.288202 Prob_Class_2 5006.881888 Age_c -0.418353 Age2 -0.373178 age_sex -1.940078 Sex_num 18.027478 date_c 0.000565 date_c2 0.000022 head_volume -665.612295 Table_position -0.187285 X_brain_position -6.598130 Y_brain_position -0.713405 Z_brain_position -0.424191 rfMRI_head_motion -181.439567 tfMRI_head_motion -466.112553 Assessment_centre_11026.0 109.296810 Assessment_centre_11027.0 53.060498 Assessment_centre_11028.0 -44.239694 f.22009.0.1 1.139978 f.22009.0.2 -2.547197 f.22009.0.3 1.151064 f.22009.0.4 1.009267 f.22009.0.5 0.954915 f.22009.0.6 -0.664651 f.22009.0.7 -2.967407 f.22009.0.8 -9.458461 f.22009.0.9 -2.034815 f.22009.0.10 -3.401597 dtype: float64	const 2108.582478 Age_c 1.663372 Age2 -0.363022 age_sex -2.055757 Sex_num 28.603445 date_c 0.002310 date_c2 0.000010 head_volume -652.020168 Table_position -0.586204 X_brain_position -7.117993 Y_brain_position -0.477662 Z_brain_position -0.546063 rfMRI_head_motion -235.768136 tfMRI_head_motion -466.495487 Assessment_centre_11026.0 104.616543 Assessment_centre_11027.0 41.907915 Assessment_centre_11028.0 -47.399219 f.22009.0.1 1.169650 f.22009.0.2 -2.999556 f.22009.0.3 0.819297 f.22009.0.4 0.756957 f.22009.0.5 1.280581 f.22009.0.6 -0.812576 f.22009.0.7 -2.553006 f.22009.0.8 -9.336825 f.22009.0.9 -1.980448 f.22009.0.10 -3.522949 dtype: float64	rs9997185	0.0010199793083794752	True
0	FAST_R_Putamen	4.302396688607326	0.013640850268296	2.0	0.085476418908189	0.0821907043136648	0.0747847027200593	0.0722353260542385	const 3792.874353 Prob_Class_0 1480.417816 Prob_Class_2 4137.412749 Age_c -2.549940 Age2 -0.286023 age_sex -3.251885 Sex_num 26.976366 date_c 0.017253 date_c2 0.000017 head_volume -705.382093 Table_position 2.257923 X_brain_position 3.287487 Y_brain_position 1.050343 Z_brain_position 1.952993 rfMRI_head_motion -167.470989 tfMRI_head_motion -774.061798 Assessment_centre_11026.0 73.046729 Assessment_centre_11027.0 -12.636592 Assessment_centre_11028.0 -292.403943 f.22009.0.1 -3.026408 f.22009.0.2 -7.456379 f.22009.0.3 1.948555 f.22009.0.4 0.426521 f.22009.0.5 1.598323 f.22009.0.6 0.733104 f.22009.0.7 -3.193197 f.22009.0.8 -9.152180 f.22009.0.9 -0.980566 f.22009.0.10 -3.043711 dtype: float64	const 5619.680093 Age_c -0.862959 Age2 -0.282952 age_sex -3.486243 Sex_num 37.019546 date_c 0.020229 date_c2 0.000008 head_volume -710.976320 Table_position 2.273264 X_brain_position 2.929265 Y_brain_position 0.835151 Z_brain_position 2.148013 rfMRI_head_motion -202.552785 tfMRI_head_motion -768.045407 Assessment_centre_11026.0 73.070035 Assessment_centre_11027.0 -17.223743 Assessment_centre_11028.0 -288.394264 f.22009.0.1 -3.029156 f.22009.0.2 -7.913447 f.22009.0.3 1.684088 f.22009.0.4 0.251428 f.22009.0.5 1.882259 f.22009.0.6 0.514463 f.22009.0.7 -2.901961 f.22009.0.8 -8.990950 f.22009.0.9 -0.969464 f.22009.0.10 -3.170407 dtype: float64	rs9997185	0.01793745378057365	True
0	FAST_L_Pallidum	19.37873474329907	4.480163185267256e-09	2.0	0.0826709240033736	0.0678260999231612	0.071946408709885	0.0577149103520315	const 90.574379 Prob_Class_0 -23.680622 Prob_Class_2 620.698794 Age_c 0.610881 Age2 0.003440 age_sex 0.027339 Sex_num -7.740356 date_c 0.001031 date_c2 0.000003 head_volume -47.236699 Table_position 0.214610 X_brain_position -0.955701 Y_brain_position 0.199414 Z_brain_position 0.166971 rfMRI_head_motion -1.936400 tfMRI_head_motion 0.354020 Assessment_centre_11026.0 -0.540603 Assessment_centre_11027.0 1.535828 Assessment_centre_11028.0 42.030838 f.22009.0.1 -0.257402 f.22009.0.2 0.290517 f.22009.0.3 -0.109208 f.22009.0.4 -0.100692 f.22009.0.5 0.054619 f.22009.0.6 -0.637639 f.22009.0.7 -0.585231 f.22009.0.8 0.508502 f.22009.0.9 0.129830 f.22009.0.10 -0.295914 dtype: float64	const 209.578801 Age_c 0.873211 Age2 0.005381 age_sex 0.030781 Sex_num -6.596334 date_c 0.001050 date_c2 0.000001 head_volume -43.395554 Table_position 0.120949 X_brain_position -1.029293 Y_brain_position 0.281177 Z_brain_position 0.113967 rfMRI_head_motion -9.928853 tfMRI_head_motion -0.504961 Assessment_centre_11026.0 -1.619394 Assessment_centre_11027.0 -0.439889 Assessment_centre_11028.0 40.790778 f.22009.0.1 -0.250229 f.22009.0.2 0.245109 f.22009.0.3 -0.151578 f.22009.0.4 -0.136250 f.22009.0.5 0.093092 f.22009.0.6 -0.643624 f.22009.0.7 -0.527296 f.22009.0.8 0.515801 f.22009.0.9 0.140904 f.22009.0.10 -0.307572 dtype: float64	rs9997185	1.3581271023730683e-08	True
0	FAST_R_Pallidum	32.94092810004802	7.712004640642934e-15	2.0	0.1052717198852231	0.0806594610590515	0.0948114310154053	0.0706874735694959	const 80.123320 Prob_Class_0 85.768323 Prob_Class_2 1042.498653 Age_c 0.735383 Age2 0.010054 age_sex 0.321138 Sex_num -10.576279 date_c -0.000653 date_c2 0.000003 head_volume -72.892277 Table_position 0.324067 X_brain_position 0.024205 Y_brain_position 0.287585 Z_brain_position 0.248402 rfMRI_head_motion 11.962293 tfMRI_head_motion -8.382533 Assessment_centre_11026.0 0.364187 Assessment_centre_11027.0 0.176153 Assessment_centre_11028.0 16.793743 f.22009.0.1 -0.157107 f.22009.0.2 0.623695 f.22009.0.3 -0.314037 f.22009.0.4 0.057987 f.22009.0.5 -0.065143 f.22009.0.6 -0.289791 f.22009.0.7 -0.485714 f.22009.0.8 0.163749 f.22009.0.9 0.192211 f.22009.0.10 -0.680170 dtype: float64	const 3.591998e+02 Age_c 1.171257e+00 Age2 1.255781e-02 age_sex 3.072007e-01 Sex_num -8.469579e+00 date_c -4.016350e-04 date_c2 6.399981e-07 head_volume -6.883160e+01 Table_position 2.157752e-01 X_brain_position -8.925699e-02 Y_brain_position 3.666557e-01 Z_brain_position 2.013974e-01 rfMRI_head_motion -6.728384e-02 tfMRI_head_motion -8.925434e+00 Assessment_centre_11026.0 -8.948731e-01 Assessment_centre_11027.0 -2.484497e+00 Assessment_centre_11028.0 1.565168e+01 f.22009.0.1 -1.489343e-01 f.22009.0.2 5.355981e-01 f.22009.0.3 -3.838240e-01 f.22009.0.4 3.009955e-03 f.22009.0.5 1.580718e-03 f.22009.0.6 -3.135403e-01 f.22009.0.7 -3.956855e-01 f.22009.0.8 1.846342e-01 f.22009.0.9 2.060052e-01 f.22009.0.10 -7.035047e-01 dtype: float64	rs9997185	4.177601192619129e-14	True
0	FAST_L_Hippocampus	11.435761971742265	1.1404493593412036e-05	2.0	0.3946535244850696	0.3888726491577863	0.3875764049383398	0.382243816816569	const 7343.612555 Prob_Class_0 786.613383 Prob_Class_2 -4571.456587 Age_c -11.989091 Age2 -0.509197 age_sex -1.445055 Sex_num 4.749616 date_c 0.008034 date_c2 -0.000013 head_volume -1902.100134 Table_position -1.167547 X_brain_position -4.292263 Y_brain_position -2.929877 Z_brain_position -0.977016 rfMRI_head_motion -477.177872 tfMRI_head_motion -436.644776 Assessment_centre_11026.0 17.375200 Assessment_centre_11027.0 35.580606 Assessment_centre_11028.0 270.594840 f.22009.0.1 4.053612 f.22009.0.2 -0.526337 f.22009.0.3 -2.820384 f.22009.0.4 1.632086 f.22009.0.5 -0.709678 f.22009.0.6 -4.748748 f.22009.0.7 4.489699 f.22009.0.8 -3.469702 f.22009.0.9 -0.779069 f.22009.0.10 0.475189 dtype: float64	const 6.853373e+03 Age_c -1.394419e+01 Age2 -5.271807e-01 age_sex -1.566549e+00 Sex_num -2.772760e+00 date_c 8.953189e-03 date_c2 8.208663e-08 head_volume -1.942049e+03 Table_position -2.386965e-01 X_brain_position -3.700810e+00 Y_brain_position -3.816145e+00 Z_brain_position -3.817348e-01 rfMRI_head_motion -4.115145e+02 tfMRI_head_motion -4.259304e+02 Assessment_centre_11026.0 2.801641e+01 Assessment_centre_11027.0 5.333898e+01 Assessment_centre_11028.0 2.843152e+02 f.22009.0.1 3.981893e+00 f.22009.0.2 -2.495949e-01 f.22009.0.3 -2.501614e+00 f.22009.0.4 1.917120e+00 f.22009.0.5 -9.827607e-01 f.22009.0.6 -4.771468e+00 f.22009.0.7 4.027536e+00 f.22009.0.8 -3.481388e+00 f.22009.0.9 -8.840667e-01 f.22009.0.10 5.427505e-01 dtype: float64	rs9997185	2.296535699563582e-05	True
0	FAST_R_Hippocampus	13.565593681961094	1.3856630653711996e-06	2.0	0.3754028158516375	0.3683272153380227	0.3681006358281911	0.3614755288961322	const 8060.254172 Prob_Class_0 1003.492659 Prob_Class_2 -5163.489434 Age_c -12.615369 Age2 -0.538884 age_sex -0.528379 Sex_num 3.321305 date_c 0.011753 date_c2 -0.000023 head_volume -1922.375483 Table_position -0.819891 X_brain_position -2.129585 Y_brain_position -2.118571 Z_brain_position -0.698997 rfMRI_head_motion -430.111701 tfMRI_head_motion -318.522280 Assessment_centre_11026.0 -13.689554 Assessment_centre_11027.0 19.918888 Assessment_centre_11028.0 192.970000 f.22009.0.1 4.183790 f.22009.0.2 -6.037041 f.22009.0.3 1.268740 f.22009.0.4 1.439365 f.22009.0.5 -0.949865 f.22009.0.6 -6.266888 f.22009.0.7 -0.545387 f.22009.0.8 -1.274007 f.22009.0.9 0.590702 f.22009.0.10 1.390025 dtype: float64	const 7579.081614 Age_c -14.827989 Age2 -0.559890 age_sex -0.683671 Sex_num -5.005560 date_c 0.012990 date_c2 -0.000008 head_volume -1969.687831 Table_position 0.274157 X_brain_position -1.452247 Y_brain_position -3.172983 Z_brain_position 0.011870 rfMRI_head_motion -354.667269 tfMRI_head_motion -305.596063 Assessment_centre_11026.0 -1.163791 Assessment_centre_11027.0 40.579577 Assessment_centre_11028.0 209.328976 f.22009.0.1 4.099233 f.22009.0.2 -5.735297 f.22009.0.3 1.630054 f.22009.0.4 1.765660 f.22009.0.5 -1.256384 f.22009.0.6 -6.305099 f.22009.0.7 -1.074067 f.22009.0.8 -1.279302 f.22009.0.9 0.467704 f.22009.0.10 1.462898 dtype: float64	rs9997185	3.129429553190866e-06	True
0	FAST_R_Amygdala	6.68505958274438	0.001272885355569	2.0	0.3988813399586356	0.3955255870912653	0.391853647899697	0.3889689184489511	const 5343.458788 Prob_Class_0 421.081094 Prob_Class_2 -2228.043352 Age_c -10.818475 Age2 -0.087581 age_sex 0.104276 Sex_num -10.444790 date_c 0.006864 date_c2 -0.000012 head_volume -1128.964182 Table_position 0.711072 X_brain_position 2.094016 Y_brain_position -1.756581 Z_brain_position 0.301696 rfMRI_head_motion -345.376259 tfMRI_head_motion -373.310253 Assessment_centre_11026.0 16.581909 Assessment_centre_11027.0 21.529402 Assessment_centre_11028.0 -5.174147 f.22009.0.1 4.706701 f.22009.0.2 0.988513 f.22009.0.3 -1.869413 f.22009.0.4 -1.803954 f.22009.0.5 0.005276 f.22009.0.6 2.294664 f.22009.0.7 -1.049975 f.22009.0.8 -2.738534 f.22009.0.9 -0.512380 f.22009.0.10 1.202535 dtype: float64	const 5128.309434 Age_c -11.772770 Age2 -0.096573 age_sex 0.039141 Sex_num -14.055426 date_c 0.007377 date_c2 -0.000005 head_volume -1149.152335 Table_position 1.178497 X_brain_position 2.385324 Y_brain_position -2.206025 Z_brain_position 0.604443 rfMRI_head_motion -312.954459 tfMRI_head_motion -367.818072 Assessment_centre_11026.0 21.934255 Assessment_centre_11027.0 30.382005 Assessment_centre_11028.0 1.795385 f.22009.0.1 4.670583 f.22009.0.2 1.119839 f.22009.0.3 -1.713637 f.22009.0.4 -1.663608 f.22009.0.5 -0.127187 f.22009.0.6 2.279477 f.22009.0.7 -1.277409 f.22009.0.8 -2.741638 f.22009.0.9 -0.564997 f.22009.0.10 1.234336 dtype: float64	rs9997185	0.0019400854861832343	True
0	FAST_L_Ventral_Striatum	16.531317536883613	7.40703378557339e-08	2.0	0.3324071379692448	0.3231911132614474	0.3246022944883008	0.3158498403973663	const -347.227691 Prob_Class_0 1874.165151 Prob_Class_2 -134.073765 Age_c -5.266381 Age2 -0.078573 age_sex -0.158525 Sex_num -12.772751 date_c -0.006104 date_c2 -0.000010 head_volume -359.491977 Table_position -1.021446 X_brain_position -0.182992 Y_brain_position 1.361586 Z_brain_position -0.755014 rfMRI_head_motion -192.774572 tfMRI_head_motion -122.286047 Assessment_centre_11026.0 -2.821317 Assessment_centre_11027.0 -1.557243 Assessment_centre_11028.0 -24.797614 f.22009.0.1 1.253651 f.22009.0.2 -1.484824 f.22009.0.3 0.927303 f.22009.0.4 1.193830 f.22009.0.5 0.290427 f.22009.0.6 0.640385 f.22009.0.7 -2.005159 f.22009.0.8 -1.826676 f.22009.0.9 -0.373561 f.22009.0.10 -0.597024 dtype: float64	const 806.218101 Age_c -5.393367 Age2 -0.090251 age_sex -0.452811 Sex_num -10.261892 date_c -0.002862 date_c2 -0.000006 head_volume -395.914873 Table_position -0.271445 X_brain_position -0.016134 Y_brain_position 0.476631 Z_brain_position -0.117991 rfMRI_head_motion -170.291436 tfMRI_head_motion -108.704254 Assessment_centre_11026.0 5.642222 Assessment_centre_11027.0 8.660988 Assessment_centre_11028.0 -10.524891 f.22009.0.1 1.194421 f.22009.0.2 -1.651151 f.22009.0.3 0.956948 f.22009.0.4 1.272167 f.22009.0.5 0.313474 f.22009.0.6 0.437747 f.22009.0.7 -2.125984 f.22009.0.8 -1.699815 f.22009.0.9 -0.447503 f.22009.0.10 -0.650388 dtype: float64	rs9997185	1.946460474029701e-07	True
0	FAST_R_Ventral_Striatum	12.405806730541135	4.3645888457764325e-06	2.0	0.3395070729624171	0.3326645279939682	0.3317852349845247	0.3254260122358718	const 77.377777 Prob_Class_0 1714.210696 Prob_Class_2 267.914419 Age_c -5.050871 Age2 -0.086666 age_sex 0.197815 Sex_num -5.900795 date_c -0.004556 date_c2 -0.000008 head_volume -380.661876 Table_position -0.596796 X_brain_position 1.675271 Y_brain_position 0.639161 Z_brain_position -0.394677 rfMRI_head_motion -174.766952 tfMRI_head_motion -138.964321 Assessment_centre_11026.0 6.473352 Assessment_centre_11027.0 -0.099434 Assessment_centre_11028.0 -41.711715 f.22009.0.1 0.800334 f.22009.0.2 -1.233491 f.22009.0.3 0.751050 f.22009.0.4 0.284697 f.22009.0.5 0.284508 f.22009.0.6 0.144251 f.22009.0.7 -1.268146 f.22009.0.8 -1.135148 f.22009.0.9 -0.489598 f.22009.0.10 0.149008 dtype: float64	const 1216.658386 Age_c -5.002521 Age2 -0.096215 age_sex -0.071529 Sex_num -2.862421 date_c -0.001553 date_c2 -0.000006 head_volume -411.843073 Table_position 0.036080 X_brain_position 1.782788 Y_brain_position -0.125733 Z_brain_position 0.159615 rfMRI_head_motion -159.066088 tfMRI_head_motion -126.975373 Assessment_centre_11026.0 13.601387 Assessment_centre_11027.0 8.081631 Assessment_centre_11028.0 -29.325731 f.22009.0.1 0.750212 f.22009.0.2 -1.415597 f.22009.0.3 0.751669 f.22009.0.4 0.334538 f.22009.0.5 0.330045 f.22009.0.6 -0.046483 f.22009.0.7 -1.343071 f.22009.0.8 -1.013498 f.22009.0.9 -0.550832 f.22009.0.10 0.092417 dtype: float64	rs9997185	9.255938414318986e-06	True
0	Brain_Stem	41.77775527225759	1.4637745385488901e-18	2.0	0.310990038715454	0.2869522186380482	0.3029348074353007	0.2792178663996624	const 14397.988140 Prob_Class_0 -3048.996366 Prob_Class_2 -19131.174504 Age_c -40.581455 Age2 -0.248882 age_sex 12.573293 Sex_num 34.230759 date_c -0.034852 date_c2 -0.000032 head_volume -2050.283921 Table_position -0.609812 X_brain_position -2.297174 Y_brain_position -1.877259 Z_brain_position -3.346333 rfMRI_head_motion 1197.764425 tfMRI_head_motion -247.992727 Assessment_centre_11026.0 -148.907846 Assessment_centre_11027.0 74.841230 Assessment_centre_11028.0 -41.208833 f.22009.0.1 1.319862 f.22009.0.2 3.290284 f.22009.0.3 7.888192 f.22009.0.4 -4.933461 f.22009.0.5 0.064297 f.22009.0.6 13.007691 f.22009.0.7 -2.175929 f.22009.0.8 -9.834471 f.22009.0.9 0.362679 f.22009.0.10 0.829326 dtype: float64	const 8346.004402 Age_c -48.524797 Age2 -0.285948 age_sex 13.060715 Sex_num -6.606428 date_c -0.042019 date_c2 0.000014 head_volume -2096.712679 Table_position 0.801547 X_brain_position -0.334144 Y_brain_position -2.643850 Z_brain_position -2.977442 rfMRI_head_motion 1402.141409 tfMRI_head_motion -248.602010 Assessment_centre_11026.0 -132.297956 Assessment_centre_11027.0 115.940194 Assessment_centre_11028.0 -31.302982 f.22009.0.1 1.215410 f.22009.0.2 5.045982 f.22009.0.3 9.152695 f.22009.0.4 -3.980323 f.22009.0.5 -1.184915 f.22009.0.6 13.604460 f.22009.0.7 -3.742588 f.22009.0.8 -10.319110 f.22009.0.9 0.166013 f.22009.0.10 1.301652 dtype: float64	rs9997185	1.068115792311537e-17	True
0	FAST_L_I_IV_Cerebellum	19.48687774961198	4.027892818301235e-09	2.0	0.2252340334570658	0.2126262926014649	0.2161762267500921	0.2040857350744053	const -1032.881046 Prob_Class_0 5991.769844 Prob_Class_2 1748.282871 Age_c -7.204611 Age2 -0.171871 age_sex -2.371485 Sex_num -18.255447 date_c -0.018804 date_c2 -0.000018 head_volume -696.588759 Table_position -2.101899 X_brain_position -0.924578 Y_brain_position -0.959878 Z_brain_position -4.160239 rfMRI_head_motion -196.736234 tfMRI_head_motion -224.438150 Assessment_centre_11026.0 -29.487529 Assessment_centre_11027.0 -3.139392 Assessment_centre_11028.0 4.351694 f.22009.0.1 0.336498 f.22009.0.2 -1.569697 f.22009.0.3 1.515089 f.22009.0.4 4.263221 f.22009.0.5 -1.005216 f.22009.0.6 -0.425982 f.22009.0.7 2.226783 f.22009.0.8 -0.775532 f.22009.0.9 -2.123082 f.22009.0.10 -1.059457 dtype: float64	const 3124.494650 Age_c -6.693670 Age2 -0.202897 age_sex -3.313301 Sex_num -6.093262 date_c -0.008226 date_c2 -0.000013 head_volume -801.143911 Table_position -0.000181 X_brain_position -0.642520 Y_brain_position -3.540887 Z_brain_position -2.281753 rfMRI_head_motion -151.965753 tfMRI_head_motion -183.434048 Assessment_centre_11026.0 -5.847124 Assessment_centre_11027.0 23.034476 Assessment_centre_11028.0 46.255239 f.22009.0.1 0.169731 f.22009.0.2 -2.268534 f.22009.0.3 1.462175 f.22009.0.4 4.392095 f.22009.0.5 -0.795207 f.22009.0.6 -1.103871 f.22009.0.7 2.038874 f.22009.0.8 -0.338645 f.22009.0.9 -2.323818 f.22009.0.10 -1.273436 dtype: float64	rs9997185	1.2297382976135325e-08	True
0	FAST_R_I_IV_Cerebellum	18.704868553793297	8.696999254106102e-09	2.0	0.2290464743605864	0.2170042327253725	0.2200332389877666	0.2085111622417929	const -574.215631 Prob_Class_0 6266.026813 Prob_Class_2 2224.740733 Age_c -8.691719 Age2 -0.265041 age_sex -2.747825 Sex_num -12.725913 date_c -0.019183 date_c2 -0.000022 head_volume -743.273395 Table_position -1.723502 X_brain_position -1.697072 Y_brain_position -0.011827 Z_brain_position -3.943703 rfMRI_head_motion -204.183006 tfMRI_head_motion -141.124098 Assessment_centre_11026.0 -26.537403 Assessment_centre_11027.0 6.930774 Assessment_centre_11028.0 7.402731 f.22009.0.1 2.031191 f.22009.0.2 -3.352576 f.22009.0.3 -0.774243 f.22009.0.4 2.797943 f.22009.0.5 -0.329972 f.22009.0.6 -1.080698 f.22009.0.7 -0.631739 f.22009.0.8 0.543552 f.22009.0.9 -1.493423 f.22009.0.10 0.412568 dtype: float64	const 3859.001582 Age_c -7.990413 Age2 -0.296338 age_sex -3.732927 Sex_num 0.745958 date_c -0.008083 date_c2 -0.000018 head_volume -850.448995 Table_position 0.420501 X_brain_position -1.447885 Y_brain_position -2.665772 Z_brain_position -2.008025 rfMRI_head_motion -162.300022 tfMRI_head_motion -98.683364 Assessment_centre_11026.0 -2.437334 Assessment_centre_11027.0 33.120040 Assessment_centre_11028.0 50.545610 f.22009.0.1 1.860905 f.22009.0.2 -4.113828 f.22009.0.3 -0.856475 f.22009.0.4 2.910577 f.22009.0.5 -0.085524 f.22009.0.6 -1.795088 f.22009.0.7 -0.792123 f.22009.0.8 1.006136 f.22009.0.9 -1.696853 f.22009.0.10 0.180896 dtype: float64	rs9997185	2.5561073076584242e-08	True
0	FAST_L_V_Cerebellum	20.27591021616996	1.853538991693758e-09	2.0	0.2838597763259294	0.2717341856141103	0.275487364525147	0.2638347650158487	const 216.358579 Prob_Class_0 6507.142642 Prob_Class_2 5329.091760 Age_c -13.846331 Age2 -0.331076 age_sex -0.936907 Sex_num -6.232190 date_c -0.020934 date_c2 -0.000021 head_volume -1048.693963 Table_position -1.013197 X_brain_position -5.181860 Y_brain_position -4.395269 Z_brain_position -4.308373 rfMRI_head_motion -542.225675 tfMRI_head_motion -207.792705 Assessment_centre_11026.0 -13.324022 Assessment_centre_11027.0 16.734371 Assessment_centre_11028.0 87.882131 f.22009.0.1 3.689754 f.22009.0.2 1.326175 f.22009.0.3 -2.114628 f.22009.0.4 0.734322 f.22009.0.5 -1.264808 f.22009.0.6 7.180218 f.22009.0.7 -2.568498 f.22009.0.8 3.200753 f.22009.0.9 -3.223566 f.22009.0.10 3.157447 dtype: float64	const 5471.597122 Age_c -11.846542 Age2 -0.354831 age_sex -1.961268 Sex_num 13.491930 date_c -0.009111 date_c2 -0.000025 head_volume -1143.505644 Table_position 0.802758 X_brain_position -5.271694 Y_brain_position -6.807128 Z_brain_position -2.517446 rfMRI_head_motion -536.322991 tfMRI_head_motion -167.071007 Assessment_centre_11026.0 6.963916 Assessment_centre_11027.0 34.925922 Assessment_centre_11028.0 127.517127 f.22009.0.1 3.544245 f.22009.0.2 0.303934 f.22009.0.3 -2.404828 f.22009.0.4 0.682705 f.22009.0.5 -0.821911 f.22009.0.6 6.396665 f.22009.0.7 -2.459967 f.22009.0.8 3.724550 f.22009.0.9 -3.385374 f.22009.0.10 2.856715 dtype: float64	rs9997185	5.87780331236435e-09	True
0	FAST_R_V_Cerebellum	17.74303855393506	2.2429791916079932e-08	2.0	0.2799551489408495	0.2692864361618057	0.2715370880516403	0.2613604650897184	const 866.704421 Prob_Class_0 5537.037882 Prob_Class_2 5401.644573 Age_c -13.787003 Age2 -0.421570 age_sex -1.490938 Sex_num -0.634071 date_c -0.014374 date_c2 -0.000016 head_volume -1093.074753 Table_position -0.396160 X_brain_position -1.829529 Y_brain_position -1.666092 Z_brain_position -3.569391 rfMRI_head_motion -444.057223 tfMRI_head_motion -221.171518 Assessment_centre_11026.0 -14.314557 Assessment_centre_11027.0 -0.180615 Assessment_centre_11028.0 -100.120608 f.22009.0.1 0.736475 f.22009.0.2 -3.774207 f.22009.0.3 -0.292946 f.22009.0.4 0.916686 f.22009.0.5 -1.332370 f.22009.0.6 4.620726 f.22009.0.7 -0.519347 f.22009.0.8 3.355317 f.22009.0.9 -1.781387 f.22009.0.10 -1.144085 dtype: float64	const 5525.577258 Age_c -11.720156 Age2 -0.439271 age_sex -2.362972 Sex_num 17.796369 date_c -0.004229 date_c2 -0.000022 head_volume -1169.016003 Table_position 1.031151 X_brain_position -2.006096 Y_brain_position -3.619521 Z_brain_position -2.108429 rfMRI_head_motion -449.831524 tfMRI_head_motion -187.483525 Assessment_centre_11026.0 1.587535 Assessment_centre_11027.0 12.712371 Assessment_centre_11028.0 -67.878853 f.22009.0.1 0.621656 f.22009.0.2 -4.710596 f.22009.0.3 -0.598704 f.22009.0.4 0.824343 f.22009.0.5 -0.901205 f.22009.0.6 3.942019 f.22009.0.7 -0.347987 f.22009.0.8 3.813492 f.22009.0.9 -1.904870 f.22009.0.10 -1.417257 dtype: float64	rs9997185	6.277279648868787e-08	True
0	FAST_L_VI_Cerebellum	5.2638216246405	0.0052355342343216	2.0	0.344328754434262	0.3414466362872358	0.3366632868451845	0.3343033791088745	const 11894.938520 Prob_Class_0 5458.564584 Prob_Class_2 8823.418528 Age_c -49.407766 Age2 -0.899460 age_sex -3.003738 Sex_num -176.637251 date_c -0.051584 date_c2 0.000006 head_volume -3533.058179 Table_position 3.242222 X_brain_position -10.269214 Y_brain_position -14.811198 Z_brain_position -6.765787 rfMRI_head_motion -1826.108412 tfMRI_head_motion -741.114735 Assessment_centre_11026.0 -15.633920 Assessment_centre_11027.0 78.053359 Assessment_centre_11028.0 8.366420 f.22009.0.1 2.044081 f.22009.0.2 -10.111569 f.22009.0.3 8.921854 f.22009.0.4 1.021185 f.22009.0.5 1.052159 f.22009.0.6 31.981509 f.22009.0.7 -2.951616 f.22009.0.8 7.507257 f.22009.0.9 -5.251797 f.22009.0.10 -1.167708 dtype: float64	const 17242.707937 Age_c -45.896713 Age2 -0.906774 age_sex -3.864979 Sex_num -151.823230 date_c -0.041240 date_c2 -0.000009 head_volume -3588.815699 Table_position 4.173532 X_brain_position -10.847270 Y_brain_position -16.338049 Z_brain_position -5.579594 rfMRI_head_motion -1875.365028 tfMRI_head_motion -711.788886 Assessment_centre_11026.0 -5.449658 Assessment_centre_11027.0 80.327454 Assessment_centre_11028.0 34.162180 f.22009.0.1 1.967196 f.22009.0.2 -11.303193 f.22009.0.3 8.383088 f.22009.0.4 0.734783 f.22009.0.5 1.696291 f.22009.0.6 31.264128 f.22009.0.7 -2.463896 f.22009.0.8 8.009246 f.22009.0.9 -5.316224 f.22009.0.10 -1.506708 dtype: float64	rs9997185	0.007312655339350539	True
0	FAST_R_VI_Cerebellum	3.5482742453262937	0.0289256157809276	2.0	0.357105002215499	0.3552000604509162	0.3495889020326322	0.3482059851783771	const 11552.931167 Prob_Class_0 6043.534784 Prob_Class_2 6357.079788 Age_c -48.108518 Age2 -0.983259 age_sex -3.587683 Sex_num -195.863983 date_c -0.046984 date_c2 -0.000042 head_volume -3644.353696 Table_position 2.290017 X_brain_position -0.531680 Y_brain_position -12.102440 Z_brain_position -6.981577 rfMRI_head_motion -1422.746665 tfMRI_head_motion -845.109015 Assessment_centre_11026.0 -54.988618 Assessment_centre_11027.0 36.757487 Assessment_centre_11028.0 -27.334739 f.22009.0.1 2.654165 f.22009.0.2 -7.450546 f.22009.0.3 5.507285 f.22009.0.4 4.496804 f.22009.0.5 -0.659758 f.22009.0.6 28.371878 f.22009.0.7 2.447551 f.22009.0.8 1.395791 f.22009.0.9 -5.774048 f.22009.0.10 -4.881600 dtype: float64	const 16737.522914 Age_c -45.658298 Age2 -1.001242 age_sex -4.539693 Sex_num -174.871385 date_c -0.035866 date_c2 -0.000050 head_volume -3724.721928 Table_position 3.785151 X_brain_position -0.777672 Y_brain_position -14.181956 Z_brain_position -5.420477 rfMRI_head_motion -1434.793955 tfMRI_head_motion -808.851710 Assessment_centre_11026.0 -38.356182 Assessment_centre_11027.0 49.453637 Assessment_centre_11028.0 7.066536 f.22009.0.1 2.533631 f.22009.0.2 -8.507998 f.22009.0.3 5.142259 f.22009.0.4 4.370251 f.22009.0.5 -0.160262 f.22009.0.6 27.624719 f.22009.0.7 2.676624 f.22009.0.8 1.902511 f.22009.0.9 -5.901270 f.22009.0.10 -5.188951 dtype: float64	rs9997185	0.03633704318707105	True
0	FAST_L_Crus_I_Cerebellum	5.241996747468241	0.0053505451274584	2.0	0.2326457387995051	0.2292866836501365	0.223674582509896	0.2209268395845977	const 39153.890035 Prob_Class_0 -15207.247079 Prob_Class_2 -10177.672312 Age_c -70.416051 Age2 -0.461467 age_sex 13.287643 Sex_num -81.829948 date_c -0.063875 date_c2 -0.000075 head_volume -4530.303328 Table_position 14.196740 X_brain_position -5.949741 Y_brain_position -16.087961 Z_brain_position 10.508477 rfMRI_head_motion -1780.654435 tfMRI_head_motion -496.487835 Assessment_centre_11026.0 47.088683 Assessment_centre_11027.0 154.793136 Assessment_centre_11028.0 -183.359537 f.22009.0.1 -18.902763 f.22009.0.2 -10.325440 f.22009.0.3 12.186965 f.22009.0.4 4.703299 f.22009.0.5 -5.046105 f.22009.0.6 21.585261 f.22009.0.7 -18.857795 f.22009.0.8 -7.924638 f.22009.0.9 -1.598610 f.22009.0.10 -11.409548 dtype: float64	const 27363.603578 Age_c -74.130727 Age2 -0.399356 age_sex 15.680564 Sex_num -123.601436 date_c -0.091282 date_c2 -0.000071 head_volume -4296.293875 Table_position 9.643239 X_brain_position -6.002689 Y_brain_position -10.191856 Z_brain_position 6.157737 rfMRI_head_motion -1822.797466 tfMRI_head_motion -594.182670 Assessment_centre_11026.0 -3.898494 Assessment_centre_11027.0 105.488224 Assessment_centre_11028.0 -279.884100 f.22009.0.1 -18.539080 f.22009.0.2 -8.111178 f.22009.0.3 12.710720 f.22009.0.4 4.696798 f.22009.0.5 -5.938601 f.22009.0.6 23.385004 f.22009.0.7 -18.903987 f.22009.0.8 -9.116017 f.22009.0.9 -1.183171 f.22009.0.10 -10.752091 dtype: float64	rs9997185	0.0074648183828428544	True
0	FAST_vermis_Crus_I_Cerebellum	5.155265398969661	0.0058331368183825	2.0	0.028857329742606	0.0246765379217785	0.0175036784828119	0.0140973097140048	const 9.935200e+00 Prob_Class_0 -7.273442e+00 Prob_Class_2 -1.618155e+01 Age_c -1.882773e-02 Age2 -5.249619e-04 age_sex 1.002774e-02 Sex_num 6.088376e-02 date_c 1.688196e-04 date_c2 3.333647e-08 head_volume -6.929173e-01 Table_position 4.015502e-04 X_brain_position -1.311675e-02 Y_brain_position 1.256178e-02 Z_brain_position 6.559976e-03 rfMRI_head_motion 6.633897e-01 tfMRI_head_motion -1.814903e-02 Assessment_centre_11026.0 -1.043276e-02 Assessment_centre_11027.0 -1.012794e-01 Assessment_centre_11028.0 -2.174759e+00 f.22009.0.1 1.400696e-02 f.22009.0.2 2.248194e-02 f.22009.0.3 -6.399416e-03 f.22009.0.4 -7.099266e-03 f.22009.0.5 1.177980e-02 f.22009.0.6 9.283774e-03 f.22009.0.7 2.983762e-02 f.22009.0.8 -1.066052e-02 f.22009.0.9 7.556318e-03 f.22009.0.10 1.290206e-02 dtype: float64	const 1.854603e+00 Age_c -2.536975e-02 Age2 -5.280362e-04 age_sex 1.117731e-02 Sex_num 1.941555e-02 date_c 1.546039e-04 date_c2 6.508213e-08 head_volume -6.427875e-01 Table_position -2.376732e-04 X_brain_position -1.183555e-02 Y_brain_position 1.409178e-02 Z_brain_position 5.300723e-03 rfMRI_head_motion 7.841209e-01 tfMRI_head_motion -5.231204e-02 Assessment_centre_11026.0 -1.705655e-02 Assessment_centre_11027.0 -9.111050e-02 Assessment_centre_11028.0 -2.201557e+00 f.22009.0.1 1.406349e-02 f.22009.0.2 2.440935e-02 f.22009.0.3 -5.381346e-03 f.22009.0.4 -6.470550e-03 f.22009.0.5 1.064443e-02 f.22009.0.6 1.030075e-02 f.22009.0.7 2.878455e-02 f.22009.0.8 -1.139304e-02 f.22009.0.9 7.569689e-03 f.22009.0.10 1.344193e-02 dtype: float64	rs9997185	0.008091642530892198	True
0	FAST_L_Crus_II_Cerebellum	8.93658633009311	0.0001359252082627	2.0	0.2049580204245554	0.1990248585986481	0.19566316638359	0.1903367677866184	const 24739.724508 Prob_Class_0 -4824.363038 Prob_Class_2 11656.395522 Age_c -43.592410 Age2 -0.184009 age_sex 9.019999 Sex_num -30.789644 date_c -0.025323 date_c2 -0.000031 head_volume -3074.471792 Table_position 14.699748 X_brain_position 9.832245 Y_brain_position -4.756100 Z_brain_position 6.400772 rfMRI_head_motion -1086.352216 tfMRI_head_motion -1189.972151 Assessment_centre_11026.0 22.975485 Assessment_centre_11027.0 127.600538 Assessment_centre_11028.0 1557.426659 f.22009.0.1 -2.544555 f.22009.0.2 -8.114915 f.22009.0.3 16.126868 f.22009.0.4 -7.635780 f.22009.0.5 1.680458 f.22009.0.6 8.818099 f.22009.0.7 -8.263560 f.22009.0.8 -15.073296 f.22009.0.9 -0.248275 f.22009.0.10 -6.667316 dtype: float64	const 24211.517187 Age_c -38.501217 Age2 -0.121176 age_sex 9.772469 Sex_num -15.768124 date_c -0.032562 date_c2 -0.000069 head_volume -2918.933341 Table_position 11.230809 X_brain_position 8.096487 Y_brain_position -1.188346 Z_brain_position 3.939508 rfMRI_head_motion -1285.084484 tfMRI_head_motion -1237.494134 Assessment_centre_11026.0 -16.569811 Assessment_centre_11027.0 67.553755 Assessment_centre_11028.0 1501.322060 f.22009.0.1 -2.274699 f.22009.0.2 -8.554936 f.22009.0.3 15.283156 f.22009.0.4 -8.469120 f.22009.0.5 2.329481 f.22009.0.6 9.183569 f.22009.0.7 -6.921787 f.22009.0.8 -15.237193 f.22009.0.9 0.127352 f.22009.0.10 -6.755312 dtype: float64	rs9997185	0.0002377151069590275	True
0	FAST_R_Crus_II_Cerebellum	7.769356248626797	0.0004332216702558	2.0	0.1894665109923455	0.1842077857918922	0.1799905453588532	0.175358975792138	const 22206.978132 Prob_Class_0 -6894.007771 Prob_Class_2 9180.246830 Age_c -43.345012 Age2 0.243683 age_sex 9.510432 Sex_num -60.856495 date_c -0.000043 date_c2 0.000035 head_volume -2995.001719 Table_position 11.447998 X_brain_position 10.737683 Y_brain_position -7.810167 Z_brain_position 4.980611 rfMRI_head_motion -1237.338693 tfMRI_head_motion -965.668993 Assessment_centre_11026.0 145.216321 Assessment_centre_11027.0 197.838416 Assessment_centre_11028.0 1226.104627 f.22009.0.1 -10.274301 f.22009.0.2 -2.563625 f.22009.0.3 7.619477 f.22009.0.4 -12.084619 f.22009.0.5 1.756762 f.22009.0.6 12.352183 f.22009.0.7 -8.305741 f.22009.0.8 -3.918818 f.22009.0.9 1.954342 f.22009.0.10 2.586427 dtype: float64	const 1.983873e+04 Age_c -3.921890e+01 Age2 3.118083e-01 age_sex 1.058906e+01 Sex_num -5.359219e+01 date_c -1.111872e-02 date_c2 5.181143e-07 head_volume -2.813574e+03 Table_position 7.507723e+00 X_brain_position 9.120711e+00 Y_brain_position -3.564378e+00 Z_brain_position 2.006464e+00 rfMRI_head_motion -1.428220e+03 tfMRI_head_motion -1.025275e+03 Assessment_centre_11026.0 1.004448e+02 Assessment_centre_11027.0 1.343361e+02 Assessment_centre_11028.0 1.158731e+03 f.22009.0.1 -9.966272e+00 f.22009.0.2 -2.618556e+00 f.22009.0.3 6.921064e+00 f.22009.0.4 -1.285792e+01 f.22009.0.5 2.215997e+00 f.22009.0.6 1.297765e+01 f.22009.0.7 -7.069674e+00 f.22009.0.8 -4.260547e+00 f.22009.0.9 2.368637e+00 f.22009.0.10 2.609644e+00 dtype: float64	rs9997185	0.0007060705979821237	True
0	FAST_vermis_VIIb_Cerebellum	4.967676528366124	0.0070311777939236	2.0	0.1455856739545277	0.1420412447328193	0.1355966964475243	0.1327350588183651	const 2.535365e+02 Prob_Class_0 3.032201e+02 Prob_Class_2 1.121708e+02 Age_c -8.300767e-01 Age2 -1.363374e-02 age_sex 2.199069e-01 Sex_num -7.856801e+00 date_c -1.329275e-03 date_c2 -6.955525e-07 head_volume -4.214281e+01 Table_position 1.160339e-01 X_brain_position 1.479277e-01 Y_brain_position -3.561284e-01 Z_brain_position -1.249065e-01 rfMRI_head_motion -2.388426e+01 tfMRI_head_motion -2.774346e+01 Assessment_centre_11026.0 -2.618517e+00 Assessment_centre_11027.0 -6.548885e-01 Assessment_centre_11028.0 7.780515e-02 f.22009.0.1 -3.372457e-01 f.22009.0.2 -5.965569e-02 f.22009.0.3 6.071531e-01 f.22009.0.4 4.591306e-01 f.22009.0.5 -1.307261e-01 f.22009.0.6 5.770440e-01 f.22009.0.7 -1.192178e-01 f.22009.0.8 -3.229523e-02 f.22009.0.9 1.091596e-02 f.22009.0.10 -3.759472e-01 dtype: float64	const 4.690388e+02 Age_c -7.942388e-01 Age2 -1.513517e-02 age_sex 1.722346e-01 Sex_num -7.196310e+00 date_c -7.916680e-04 date_c2 -5.321540e-07 head_volume -4.730450e+01 Table_position 2.191708e-01 X_brain_position 1.594649e-01 Y_brain_position -4.840412e-01 Z_brain_position -3.156460e-02 rfMRI_head_motion -2.191370e+01 tfMRI_head_motion -2.569472e+01 Assessment_centre_11026.0 -1.459374e+00 Assessment_centre_11027.0 5.989759e-01 Assessment_centre_11028.0 2.157811e+00 f.22009.0.1 -3.454392e-01 f.22009.0.2 -9.683991e-02 f.22009.0.3 6.028677e-01 f.22009.0.4 4.643290e-01 f.22009.0.5 -1.186144e-01 f.22009.0.6 5.424116e-01 f.22009.0.7 -1.265677e-01 f.22009.0.8 -9.845338e-03 f.22009.0.9 1.145650e-03 f.22009.0.10 -3.872480e-01 dtype: float64	rs9997185	0.00964208619499801	True
0	FAST_R_VIIb_Cerebellum	4.208502313979699	0.0149787252689652	2.0	0.2331656538054821	0.2304706858552535	0.2242005758541475	0.2221236845337001	const 14208.412303 Prob_Class_0 1765.554938 Prob_Class_2 5646.038232 Age_c -21.316772 Age2 -0.150810 age_sex -1.642843 Sex_num -61.407155 date_c -0.014941 date_c2 -0.000003 head_volume -1812.780586 Table_position 8.970144 X_brain_position 5.855389 Y_brain_position -5.452313 Z_brain_position 1.969646 rfMRI_head_motion -769.747542 tfMRI_head_motion -718.237258 Assessment_centre_11026.0 -23.909695 Assessment_centre_11027.0 44.041886 Assessment_centre_11028.0 394.020019 f.22009.0.1 -1.275676 f.22009.0.2 -8.835281 f.22009.0.3 6.400854 f.22009.0.4 -1.441578 f.22009.0.5 0.261655 f.22009.0.6 0.506793 f.22009.0.7 2.557445 f.22009.0.8 -6.688483 f.22009.0.9 -0.224095 f.22009.0.10 -3.375942 dtype: float64	const 16540.660971 Age_c -19.005086 Age2 -0.145086 age_sex -1.922658 Sex_num -48.077717 date_c -0.011322 date_c2 -0.000015 head_volume -1815.564877 Table_position 8.891644 X_brain_position 5.345979 Y_brain_position -5.627798 Z_brain_position 2.150539 rfMRI_head_motion -820.449432 tfMRI_head_motion -711.852418 Assessment_centre_11026.0 -24.999342 Assessment_centre_11027.0 36.447983 Assessment_centre_11028.0 397.583512 f.22009.0.1 -1.271567 f.22009.0.2 -9.435011 f.22009.0.3 6.037163 f.22009.0.4 -1.690143 f.22009.0.5 0.644850 f.22009.0.6 0.236215 f.22009.0.7 2.969632 f.22009.0.8 -6.485963 f.22009.0.9 -0.199196 f.22009.0.10 -3.541220 dtype: float64	rs9997185	0.019582894658422584	True
0	FAST_L_IX_Cerebellum	6.23239274513026	0.0019967577398645	2.0	0.2197360400785626	0.2156751536960148	0.2106139562047421	0.2071676668358131	const 7181.189966 Prob_Class_0 2489.959374 Prob_Class_2 3768.693301 Age_c -10.382400 Age2 -0.518705 age_sex -0.098271 Sex_num -141.318401 date_c -0.011350 date_c2 -0.000008 head_volume -812.069677 Table_position 5.033724 X_brain_position -0.117212 Y_brain_position -6.942799 Z_brain_position -0.104517 rfMRI_head_motion -452.884169 tfMRI_head_motion -270.147790 Assessment_centre_11026.0 -78.380745 Assessment_centre_11027.0 7.752781 Assessment_centre_11028.0 195.993533 f.22009.0.1 3.495860 f.22009.0.2 -4.504535 f.22009.0.3 1.148976 f.22009.0.4 5.134667 f.22009.0.5 0.085257 f.22009.0.6 2.938505 f.22009.0.7 0.608907 f.22009.0.8 -3.685367 f.22009.0.9 -3.058692 f.22009.0.10 -1.096977 dtype: float64	const 9565.329926 Age_c -8.888708 Age2 -0.522783 age_sex -0.491017 Sex_num -130.485891 date_c -0.006657 date_c2 -0.000015 head_volume -838.902977 Table_position 5.493386 X_brain_position -0.351314 Y_brain_position -7.668491 Z_brain_position 0.455176 rfMRI_head_motion -472.162897 tfMRI_head_motion -256.486157 Assessment_centre_11026.0 -73.332941 Assessment_centre_11027.0 9.554315 Assessment_centre_11028.0 208.198984 f.22009.0.1 3.458129 f.22009.0.2 -5.028441 f.22009.0.3 0.920594 f.22009.0.4 5.018329 f.22009.0.5 0.363040 f.22009.0.6 2.614804 f.22009.0.7 0.808041 f.22009.0.8 -3.460065 f.22009.0.9 -3.092277 f.22009.0.10 -1.246510 dtype: float64	rs9997185	0.002959050626546187	True
0	FAST_vermis_IX_Cerebellum	24.097058186237632	4.351949134900096e-11	2.0	0.2174250349741298	0.2016774320786631	0.2082759330865623	0.193018113444556	const 1332.500427 Prob_Class_0 533.558040 Prob_Class_2 1737.917112 Age_c -2.401597 Age2 -0.092309 age_sex 0.092069 Sex_num -23.902456 date_c -0.004496 date_c2 0.000001 head_volume -204.513723 Table_position 1.152553 X_brain_position 0.443107 Y_brain_position -1.809550 Z_brain_position -0.121507 rfMRI_head_motion -129.008961 tfMRI_head_motion 17.412195 Assessment_centre_11026.0 -15.617858 Assessment_centre_11027.0 -0.170408 Assessment_centre_11028.0 72.915233 f.22009.0.1 -0.342121 f.22009.0.2 -1.466598 f.22009.0.3 1.018191 f.22009.0.4 0.214217 f.22009.0.5 -0.033128 f.22009.0.6 1.410805 f.22009.0.7 -0.623467 f.22009.0.8 -1.297362 f.22009.0.9 -0.677872 f.22009.0.10 0.173002 dtype: float64	const 2044.147952 Age_c -1.689660 Age2 -0.090488 age_sex 0.007493 Sex_num -19.814107 date_c -0.003400 date_c2 -0.000003 head_volume -205.182219 Table_position 1.124524 X_brain_position 0.285505 Y_brain_position -1.858972 Z_brain_position -0.069140 rfMRI_head_motion -144.725551 tfMRI_head_motion 19.306562 Assessment_centre_11026.0 -15.996862 Assessment_centre_11027.0 -2.559767 Assessment_centre_11028.0 73.937933 f.22009.0.1 -0.340551 f.22009.0.2 -1.650269 f.22009.0.3 0.906134 f.22009.0.4 0.137331 f.22009.0.5 0.084657 f.22009.0.6 1.328598 f.22009.0.7 -0.496017 f.22009.0.8 -1.235705 f.22009.0.9 -0.669829 f.22009.0.10 0.122423 dtype: float64	rs9997185	1.6438840494209962e-10	True
0	FAST_R_IX_Cerebellum	5.402915292809624	0.0045584924382687	2.0	0.223610396251918	0.220107459080086	0.2145336075650928	0.2116480489574669	const 8877.148202 Prob_Class_0 2837.629860 Prob_Class_2 3745.925218 Age_c -11.500506 Age2 -0.536376 age_sex -0.992676 Sex_num -149.716359 date_c -0.018970 date_c2 -0.000011 head_volume -904.141335 Table_position 6.324978 X_brain_position 2.462207 Y_brain_position -6.868766 Z_brain_position 0.876803 rfMRI_head_motion -515.573485 tfMRI_head_motion -270.924149 Assessment_centre_11026.0 -65.275523 Assessment_centre_11027.0 43.979993 Assessment_centre_11028.0 290.312563 f.22009.0.1 2.808697 f.22009.0.2 -6.814373 f.22009.0.3 2.762493 f.22009.0.4 5.183217 f.22009.0.5 -1.388941 f.22009.0.6 3.286557 f.22009.0.7 1.330736 f.22009.0.8 -3.722487 f.22009.0.9 -3.261409 f.22009.0.10 -0.259054 dtype: float64	const 11475.714196 Age_c -10.029485 Age2 -0.542615 age_sex -1.440016 Sex_num -138.414072 date_c -0.013675 date_c2 -0.000016 head_volume -937.719842 Table_position 6.923484 X_brain_position 2.258815 Y_brain_position -7.758383 Z_brain_position 1.554515 rfMRI_head_motion -530.707632 tfMRI_head_motion -254.745336 Assessment_centre_11026.0 -58.660978 Assessment_centre_11027.0 47.670803 Assessment_centre_11028.0 305.162101 f.22009.0.1 2.760001 f.22009.0.2 -7.369294 f.22009.0.3 2.539467 f.22009.0.4 5.081293 f.22009.0.5 -1.106751 f.22009.0.6 2.925236 f.22009.0.7 1.507647 f.22009.0.8 -3.473621 f.22009.0.9 -3.308676 f.22009.0.10 -0.418528 dtype: float64	rs9997185	0.006425378254199113	True
0	FAST_L_X_Cerebellum	23.99649334758709	4.802847590013906e-11	2.0	0.2571141998579113	0.2422276410594757	0.2484291049084422	0.2340081661606631	const 1989.676834 Prob_Class_0 -590.093154 Prob_Class_2 -1577.837074 Age_c -2.782186 Age2 -0.029357 age_sex 0.766942 Sex_num 15.378349 date_c -0.001317 date_c2 -0.000005 head_volume -234.237986 Table_position 0.427148 X_brain_position -0.072682 Y_brain_position -0.690009 Z_brain_position 0.606588 rfMRI_head_motion -33.658074 tfMRI_head_motion -24.959737 Assessment_centre_11026.0 2.476371 Assessment_centre_11027.0 4.555793 Assessment_centre_11028.0 29.369554 f.22009.0.1 0.165685 f.22009.0.2 0.404541 f.22009.0.3 -0.589462 f.22009.0.4 0.944884 f.22009.0.5 0.092028 f.22009.0.6 0.829135 f.22009.0.7 -0.422856 f.22009.0.8 0.037257 f.22009.0.9 -0.016082 f.22009.0.10 -0.674276 dtype: float64	const 1276.906866 Age_c -3.424570 Age2 -0.030374 age_sex 0.860325 Sex_num 11.510636 date_c -0.002496 date_c2 -0.000002 head_volume -231.618527 Table_position 0.411332 X_brain_position 0.061867 Y_brain_position -0.596100 Z_brain_position 0.523673 rfMRI_head_motion -20.562787 tfMRI_head_motion -27.437075 Assessment_centre_11026.0 2.355089 Assessment_centre_11027.0 6.171431 Assessment_centre_11028.0 27.649181 f.22009.0.1 0.167520 f.22009.0.2 0.581253 f.22009.0.3 -0.488885 f.22009.0.4 1.010692 f.22009.0.5 -0.016681 f.22009.0.6 0.915301 f.22009.0.7 -0.532442 f.22009.0.8 -0.025984 f.22009.0.9 -0.019339 f.22009.0.10 -0.625197 dtype: float64	rs9997185	1.8065756989960564e-10	True
0	FAST_vermis_X_Cerebellum	20.096954163262595	2.210206952580193e-09	2.0	0.16598688040427	0.1519901176184035	0.1562364138703742	0.1427918460531463	const -1.128965e+02 Prob_Class_0 9.312881e+02 Prob_Class_2 1.754427e+02 Age_c -1.011635e+00 Age2 -4.338114e-02 age_sex -6.640828e-01 Sex_num -1.981918e+01 date_c -2.272337e-03 date_c2 -9.116426e-08 head_volume -5.105565e+01 Table_position -1.889337e-01 X_brain_position 2.851317e-02 Y_brain_position 3.791893e-02 Z_brain_position -5.067271e-01 rfMRI_head_motion 1.112034e+00 tfMRI_head_motion -3.083690e+01 Assessment_centre_11026.0 -1.083532e+01 Assessment_centre_11027.0 -7.613064e+00 Assessment_centre_11028.0 4.793349e+01 f.22009.0.1 -6.259690e-02 f.22009.0.2 -2.250157e-01 f.22009.0.3 9.929269e-02 f.22009.0.4 2.521838e-01 f.22009.0.5 1.191391e-01 f.22009.0.6 1.015370e+00 f.22009.0.7 -5.809153e-01 f.22009.0.8 -3.976998e-01 f.22009.0.9 -3.189355e-01 f.22009.0.10 -1.615242e-01 dtype: float64	const 5.124968e+02 Age_c -9.727779e-01 Age2 -4.848240e-02 age_sex -8.104242e-01 Sex_num -1.811173e+01 date_c -6.377109e-04 date_c2 8.576502e-07 head_volume -6.783236e+01 Table_position 1.508272e-01 X_brain_position 8.347235e-02 Y_brain_position -3.742212e-01 Z_brain_position -2.077650e-01 rfMRI_head_motion 9.269689e+00 tfMRI_head_motion -2.435679e+01 Assessment_centre_11026.0 -7.009770e+00 Assessment_centre_11027.0 -3.257667e+00 Assessment_centre_11028.0 5.461132e+01 f.22009.0.1 -8.951649e-02 f.22009.0.2 -3.262440e-01 f.22009.0.3 9.760100e-02 f.22009.0.4 2.775918e-01 f.22009.0.5 1.457504e-01 f.22009.0.6 9.113362e-01 f.22009.0.7 -6.188960e-01 f.22009.0.8 -3.311802e-01 f.22009.0.9 -3.517128e-01 f.22009.0.10 -1.928641e-01 dtype: float64	rs9997185	6.961727405054128e-09	True
0	FAST_R_X_Cerebellum	17.041859379911187	4.4769681384926e-08	2.0	0.2520658185877735	0.2414218193017141	0.2433217028969417	0.2331936037413655	const 2341.297640 Prob_Class_0 -984.104331 Prob_Class_2 -1261.237083 Age_c -3.488424 Age2 -0.035950 age_sex 1.493922 Sex_num 8.607173 date_c 0.001226 date_c2 -0.000005 head_volume -240.431814 Table_position 0.822706 X_brain_position 0.078334 Y_brain_position -0.676819 Z_brain_position 1.044633 rfMRI_head_motion 18.069490 tfMRI_head_motion -63.327208 Assessment_centre_11026.0 -2.473442 Assessment_centre_11027.0 6.704526 Assessment_centre_11028.0 45.538605 f.22009.0.1 0.363528 f.22009.0.2 -0.146333 f.22009.0.3 -0.768706 f.22009.0.4 1.037215 f.22009.0.5 -0.190442 f.22009.0.6 1.006121 f.22009.0.7 0.066428 f.22009.0.8 0.382316 f.22009.0.9 -0.421994 f.22009.0.10 -0.193309 dtype: float64	const 1448.273754 Age_c -3.982631 Age2 -0.033677 age_sex 1.649045 Sex_num 4.759411 date_c -0.000607 date_c2 -0.000004 head_volume -228.579785 Table_position 0.609991 X_brain_position 0.144498 Y_brain_position -0.363978 Z_brain_position 0.806849 rfMRI_head_motion 22.846516 tfMRI_head_motion -68.980153 Assessment_centre_11026.0 -4.826854 Assessment_centre_11027.0 5.311566 Assessment_centre_11028.0 40.323880 f.22009.0.1 0.380809 f.22009.0.2 0.043210 f.22009.0.3 -0.693929 f.22009.0.4 1.070448 f.22009.0.5 -0.285936 f.22009.0.6 1.130906 f.22009.0.7 0.008525 f.22009.0.8 0.296553 f.22009.0.9 -0.404981 f.22009.0.10 -0.138757 dtype: float64	rs9997185	1.2082656742393633e-07	True
1	Norm_Volume_peripheral_cortical_grey_matter	110.97933791019972	6.642597290649408e-47	2.0	0.5187996060858682	0.4760940474143627	0.5134123165898283	0.4706519560171486	const 7.885949e+05 Prob_Class_0 -1.925759e+06 Prob_Class_2 7.680666e+05 Age_c -2.785104e+03 Age2 1.986993e+00 age_sex 5.767235e+02 Sex_num -3.334519e+03 date_c 4.143993e+00 date_c2 -5.226741e-04 head_volume 4.758967e+04 Table_position 5.758848e+01 X_brain_position 2.736829e+02 Y_brain_position -8.850693e+02 Z_brain_position 7.996906e+01 rfMRI_head_motion -1.011976e+04 tfMRI_head_motion -5.143640e+04 Assessment_centre_11026.0 7.625199e+03 Assessment_centre_11027.0 7.025178e+03 Assessment_centre_11028.0 -2.757956e+03 f.22009.0.1 4.868256e+02 f.22009.0.2 -3.721021e+02 f.22009.0.3 -4.209213e+02 f.22009.0.4 3.333104e+02 f.22009.0.5 -2.194718e+02 f.22009.0.6 -2.055220e+02 f.22009.0.7 -2.849149e+02 f.22009.0.8 -3.598947e+02 f.22009.0.9 -2.735737e+01 f.22009.0.10 -4.717080e+01 dtype: float64	const 525166.325128 Age_c -3219.990923 Age2 -4.169572 age_sex 464.190346 Sex_num -5626.808904 date_c 2.431466 date_c2 0.001649 head_volume 79937.569026 Table_position -36.468309 X_brain_position 296.736085 Y_brain_position -577.998923 Z_brain_position -32.798154 rfMRI_head_motion -11733.723074 tfMRI_head_motion -60681.677676 Assessment_centre_11026.0 4241.476668 Assessment_centre_11027.0 4089.455756 Assessment_centre_11028.0 -11806.522216 f.22009.0.1 346.142201 f.22009.0.2 -174.406818 f.22009.0.3 -214.047111 f.22009.0.4 413.716311 f.22009.0.5 -261.425369 f.22009.0.6 -142.353265 f.22009.0.7 -242.728265 f.22009.0.8 -446.735868 f.22009.0.9 29.657587 f.22009.0.10 -70.183711 dtype: float64	rs17749164	1.862198214814535e-45	True
1	Volume_peripheral_cortical_grey_matter	102.96893415473986	1.0643214855258802e-43	2.0	0.764427035351351	0.7450294367223678	0.7617896730921898	0.7423809210830475	const 1.056461e+06 Prob_Class_0 -1.449118e+06 Prob_Class_2 6.044473e+05 Age_c -2.058135e+03 Age2 4.029689e+00 age_sex 1.950059e+02 Sex_num -2.170481e+03 date_c 3.266719e+00 date_c2 -4.421462e-04 head_volume -3.284706e+05 Table_position 2.833277e+01 X_brain_position 2.142299e+02 Y_brain_position -6.769521e+02 Z_brain_position 3.607169e+01 rfMRI_head_motion -1.098789e+04 tfMRI_head_motion -3.847692e+04 Assessment_centre_11026.0 5.736557e+03 Assessment_centre_11027.0 5.114671e+03 Assessment_centre_11028.0 -3.281294e+03 f.22009.0.1 4.054157e+02 f.22009.0.2 -2.109920e+02 f.22009.0.3 -3.001142e+02 f.22009.0.4 2.452802e+02 f.22009.0.5 -1.718819e+02 f.22009.0.6 -2.180876e+02 f.22009.0.7 -1.973474e+02 f.22009.0.8 -1.939967e+02 f.22009.0.9 -8.273190e+00 f.22009.0.10 3.052617e+01 dtype: float64	const 871554.221042 Age_c -2390.936772 Age2 -0.611440 age_sex 108.300617 Sex_num -3871.076700 date_c 1.983734 date_c2 0.001208 head_volume -304017.126883 Table_position -38.197839 X_brain_position 231.629976 Y_brain_position -449.486743 Z_brain_position -44.431114 rfMRI_head_motion -11952.913366 tfMRI_head_motion -45379.616981 Assessment_centre_11026.0 3234.490854 Assessment_centre_11027.0 2942.262453 Assessment_centre_11028.0 -10049.612709 f.22009.0.1 297.023868 f.22009.0.2 -62.895630 f.22009.0.3 -141.899395 f.22009.0.4 307.634891 f.22009.0.5 -203.704551 f.22009.0.6 -172.387136 f.22009.0.7 -167.833077 f.22009.0.8 -259.011801 f.22009.0.9 34.219932 f.22009.0.10 13.556692 dtype: float64	rs17749164	2.706181761647199e-42	True
1	Norm_volume_ventricul_cerebrospinal_fluid	821.9275997366223	4.422959746298776e-275	2.0	0.5850108872284792	0.3122471884063067	0.5803648675733002	0.3051031320333798	const 5.961616e+05 Prob_Class_0 1.286349e+06 Prob_Class_2 -1.804838e+06 Age_c 5.693835e+02 Age2 1.210146e+01 age_sex 8.318736e+01 Sex_num 1.508450e+03 date_c -1.326037e+00 date_c2 1.848507e-03 head_volume -1.114500e+04 Table_position 1.665996e+02 X_brain_position -2.144563e+02 Y_brain_position -1.155642e+01 Z_brain_position 1.593639e+02 rfMRI_head_motion 8.902100e+03 tfMRI_head_motion 1.180661e+04 Assessment_centre_11026.0 1.822899e+03 Assessment_centre_11027.0 5.772104e+02 Assessment_centre_11028.0 -5.449439e+03 f.22009.0.1 -3.131201e+01 f.22009.0.2 1.753608e+02 f.22009.0.3 -1.050005e+02 f.22009.0.4 -4.378117e+01 f.22009.0.5 7.112479e+01 f.22009.0.6 -1.926807e+02 f.22009.0.7 3.441023e+02 f.22009.0.8 1.403848e+02 f.22009.0.9 6.266838e+01 f.22009.0.10 -4.366831e+01 dtype: float64	const 122369.357852 Age_c 1130.711624 Age2 16.621768 age_sex 257.129574 Sex_num 1852.650514 date_c -0.459022 date_c2 -0.000419 head_volume -38211.358852 Table_position 22.298603 X_brain_position -232.429285 Y_brain_position -40.941772 Z_brain_position 22.329833 rfMRI_head_motion -2188.591838 tfMRI_head_motion 15333.511092 Assessment_centre_11026.0 1929.239862 Assessment_centre_11027.0 748.086506 Assessment_centre_11028.0 -1388.304094 f.22009.0.1 186.004921 f.22009.0.2 75.874018 f.22009.0.3 -367.256378 f.22009.0.4 -187.722125 f.22009.0.5 111.489602 f.22009.0.6 -145.444943 f.22009.0.7 424.736976 f.22009.0.8 182.187911 f.22009.0.9 44.591474 f.22009.0.10 -45.249378 dtype: float64	rs17749164	6.695680600550763e-272	True
1	Volume_ventricul_cerebrospinal_fluid	806.6599247448895	4.5862611384088125e-271	2.0	0.635552397229689	0.40045821424356	0.631472216151093	0.394230452985203	const 5.056471e+05 Prob_Class_0 1.040284e+06 Prob_Class_2 -1.439461e+06 Age_c 3.826040e+02 Age2 8.916611e+00 age_sex 1.902771e+02 Sex_num 1.273276e+03 date_c -9.199064e-01 date_c2 1.503694e-03 head_volume -3.694423e+04 Table_position 1.296625e+02 X_brain_position -1.867988e+02 Y_brain_position -1.634769e+01 Z_brain_position 1.260064e+02 rfMRI_head_motion 7.672822e+03 tfMRI_head_motion 9.701736e+03 Assessment_centre_11026.0 1.341811e+03 Assessment_centre_11027.0 4.926652e+02 Assessment_centre_11028.0 -5.852853e+03 f.22009.0.1 -1.383204e+01 f.22009.0.2 1.668409e+02 f.22009.0.3 -1.020639e+02 f.22009.0.4 -2.398353e+01 f.22009.0.5 5.599072e+01 f.22009.0.6 -1.380163e+02 f.22009.0.7 2.766793e+02 f.22009.0.8 1.190443e+02 f.22009.0.9 4.931146e+01 f.22009.0.10 -2.857751e+01 dtype: float64	const 132611.477436 Age_c 832.335602 Age2 12.565873 age_sex 329.406820 Sex_num 1570.131264 date_c -0.214427 date_c2 -0.000317 head_volume -58748.014398 Table_position 16.192484 X_brain_position -201.293564 Y_brain_position -42.850335 Z_brain_position 18.494754 rfMRI_head_motion -1106.711600 tfMRI_head_motion 12595.251986 Assessment_centre_11026.0 1461.373371 Assessment_centre_11027.0 658.749843 Assessment_centre_11028.0 -2537.667823 f.22009.0.1 159.992384 f.22009.0.2 85.877391 f.22009.0.3 -312.219633 f.22009.0.4 -138.984014 f.22009.0.5 88.441866 f.22009.0.6 -101.209849 f.22009.0.7 340.193769 f.22009.0.8 153.103378 f.22009.0.9 34.380691 f.22009.0.10 -29.591960 dtype: float64	rs17749164	6.017174613592361e-268	True
1	Norm_total_Volume_grey_matter	102.2537294972461	2.0612355969276432e-43	2.0	0.5780938198343377	0.5435944352522697	0.5733703600004159	0.5388535064934039	const 1.281484e+06 Prob_Class_0 -2.162475e+06 Prob_Class_2 5.867854e+05 Age_c -3.412526e+03 Age2 -6.285911e+00 age_sex 6.892707e+02 Sex_num -4.603053e+03 date_c 4.146465e+00 date_c2 -6.369146e-04 head_volume 8.659298e+04 Table_position 2.811505e+02 X_brain_position 1.518629e+02 Y_brain_position -1.235170e+03 Z_brain_position 1.477317e+02 rfMRI_head_motion -3.237949e+04 tfMRI_head_motion -6.216235e+04 Assessment_centre_11026.0 8.621306e+03 Assessment_centre_11027.0 9.513599e+03 Assessment_centre_11028.0 2.780269e+03 f.22009.0.1 4.486569e+02 f.22009.0.2 -6.151874e+02 f.22009.0.3 -3.882458e+02 f.22009.0.4 4.400211e+02 f.22009.0.5 -1.982019e+02 f.22009.0.6 -6.367610e+01 f.22009.0.7 -2.266326e+02 f.22009.0.8 -3.967551e+02 f.22009.0.9 -3.607769e+01 f.22009.0.10 -2.170552e+02 dtype: float64	const 847004.609480 Age_c -3843.067631 Age2 -13.112192 age_sex 583.984959 Sex_num -7430.437013 date_c 2.164338 date_c2 0.001627 head_volume 121752.070157 Table_position 131.327195 X_brain_position 177.200406 Y_brain_position -852.850518 Z_brain_position -24.218301 rfMRI_head_motion -36788.885891 tfMRI_head_motion -73109.337208 Assessment_centre_11026.0 4361.975548 Assessment_centre_11027.0 5834.975407 Assessment_centre_11028.0 -7803.769490 f.22009.0.1 317.004635 f.22009.0.2 -386.240799 f.22009.0.3 -182.421300 f.22009.0.4 511.053294 f.22009.0.5 -242.678603 f.22009.0.6 26.343472 f.22009.0.7 -156.037315 f.22009.0.8 -497.729039 f.22009.0.9 32.215527 f.22009.0.10 -246.514934 dtype: float64	rs17749164	5.174122008614288e-42	True
1	Total_Volume_grey_matter	92.08235619634203	2.5883443913399438e-39	2.0	0.7978595907483177	0.782974692574477	0.7955965233916416	0.7807203346068128	const 1.571215e+06 Prob_Class_0 -1.621405e+06 Prob_Class_2 4.551599e+05 Age_c -2.525417e+03 Age2 -2.579725e+00 age_sex 2.335686e+02 Sex_num -3.072354e+03 date_c 3.266800e+00 date_c2 -5.460585e-04 head_volume -4.022173e+05 Table_position 1.988676e+02 X_brain_position 1.235963e+02 Y_brain_position -9.478353e+02 Z_brain_position 8.254737e+01 rfMRI_head_motion -2.792382e+04 tfMRI_head_motion -4.657206e+04 Assessment_centre_11026.0 6.463796e+03 Assessment_centre_11027.0 7.029364e+03 Assessment_centre_11028.0 1.368162e+03 f.22009.0.1 3.924931e+02 f.22009.0.2 -3.828137e+02 f.22009.0.3 -2.748300e+02 f.22009.0.4 3.357718e+02 f.22009.0.5 -1.600784e+02 f.22009.0.6 -1.223316e+02 f.22009.0.7 -1.667062e+02 f.22009.0.8 -2.022963e+02 f.22009.0.9 -1.860174e+01 f.22009.0.10 -9.183042e+01 dtype: float64	const 1.253088e+06 Age_c -2.851419e+03 Age2 -7.702810e+00 age_sex 1.534645e+02 Sex_num -5.178342e+03 date_c 1.783874e+00 date_c2 1.160869e-03 head_volume -3.757911e+05 Table_position 8.896743e+01 X_brain_position 1.426245e+02 Y_brain_position -6.632422e+02 Z_brain_position -4.388167e+01 rfMRI_head_motion -3.108682e+04 tfMRI_head_motion -5.474887e+04 Assessment_centre_11026.0 3.295519e+03 Assessment_centre_11027.0 4.292217e+03 Assessment_centre_11028.0 -6.544337e+03 f.22009.0.1 2.923306e+02 f.22009.0.2 -2.115345e+02 f.22009.0.3 -1.190454e+02 f.22009.0.4 3.900924e+02 f.22009.0.5 -1.935718e+02 f.22009.0.6 -5.588752e+01 f.22009.0.7 -1.150542e+02 f.22009.0.8 -2.778151e+02 f.22009.0.9 3.236862e+01 f.22009.0.10 -1.137197e+02 dtype: float64	rs17749164	5.548869021957527e-38	True
1	Norm_total_Volume_white_matter	124.94601187259946	1.9032885867317506e-52	2.0	0.2319963156787982	0.1552598123126269	0.2233981136951941	0.1464850440825542	const 8.474580e+05 Prob_Class_0 -2.499228e+06 Prob_Class_2 1.199507e+06 Age_c -1.322347e+03 Age2 3.828235e+00 age_sex 7.091869e+02 Sex_num 1.054730e+04 date_c 1.383306e+00 date_c2 -3.871594e-03 head_volume -5.065345e+04 Table_position -2.789351e+01 X_brain_position -2.439721e+02 Y_brain_position -8.340400e+02 Z_brain_position 2.528337e+02 rfMRI_head_motion 7.235989e+04 tfMRI_head_motion 3.786106e+04 Assessment_centre_11026.0 6.638436e+03 Assessment_centre_11027.0 8.118408e+03 Assessment_centre_11028.0 9.877737e+03 f.22009.0.1 6.365861e+02 f.22009.0.2 -3.586671e+02 f.22009.0.3 -3.861177e+02 f.22009.0.4 -6.504546e+01 f.22009.0.5 -2.469596e+02 f.22009.0.6 3.466738e+00 f.22009.0.7 1.806248e+02 f.22009.0.8 2.162974e+02 f.22009.0.9 3.351253e+02 f.22009.0.10 4.655923e+02 dtype: float64	const 607548.653172 Age_c -1929.240407 Age2 -4.225697 age_sex 547.642159 Sex_num 7758.666453 date_c -0.795738 date_c2 -0.000926 head_volume -7816.048821 Table_position -117.454971 X_brain_position -213.650006 Y_brain_position -463.104359 Z_brain_position 139.810950 rfMRI_head_motion 72174.938117 tfMRI_head_motion 26278.299496 Assessment_centre_11026.0 2585.086568 Assessment_centre_11027.0 4589.379533 Assessment_centre_11028.0 -1554.193123 f.22009.0.1 434.652442 f.22009.0.2 -107.211319 f.22009.0.3 -98.168533 f.22009.0.4 53.464407 f.22009.0.5 -303.343070 f.22009.0.6 71.412113 f.22009.0.7 218.298092 f.22009.0.8 106.138856 f.22009.0.9 405.978902 f.22009.0.10 438.386790 dtype: float64	rs17749164	6.222046409780872e-51	True
1	Total_Volume_white_matter	111.63357211365476	3.642762347924579e-47	2.0	0.7763696626750392	0.7564059254590719	0.7738660043603255	0.7538755834942041	const 1.174393e+06 Prob_Class_0 -1.877836e+06 Prob_Class_2 9.124654e+05 Age_c -9.882848e+02 Age2 5.537291e+00 age_sex 4.033077e+02 Sex_num 9.056122e+03 date_c 1.188320e+00 date_c2 -2.903707e-03 head_volume -4.529252e+05 Table_position -3.607982e+01 X_brain_position -1.874623e+02 Y_brain_position -6.581656e+02 Z_brain_position 1.691383e+02 rfMRI_head_motion 5.484565e+04 tfMRI_head_motion 2.959055e+04 Assessment_centre_11026.0 5.008318e+03 Assessment_centre_11027.0 6.233399e+03 Assessment_centre_11028.0 4.426147e+03 f.22009.0.1 4.949223e+02 f.22009.0.2 -2.232726e+02 f.22009.0.3 -3.010699e+02 f.22009.0.4 -6.872646e+01 f.22009.0.5 -2.002081e+02 f.22009.0.6 -4.965785e+01 f.22009.0.7 1.211851e+02 f.22009.0.8 2.796594e+02 f.22009.0.9 2.473959e+02 f.22009.0.10 4.117774e+02 dtype: float64	const 999764.801348 Age_c -1446.631307 Age2 -0.517699 age_sex 281.072348 Sex_num 6971.121050 date_c -0.446540 date_c2 -0.000683 head_volume -420691.299204 Table_position -101.578134 X_brain_position -164.656975 Y_brain_position -380.980100 Z_brain_position 86.057276 rfMRI_head_motion 54812.145361 tfMRI_head_motion 20910.609019 Assessment_centre_11026.0 1981.435388 Assessment_centre_11027.0 3597.320568 Assessment_centre_11028.0 -4146.233924 f.22009.0.1 342.127114 f.22009.0.2 -34.619449 f.22009.0.3 -83.639325 f.22009.0.4 21.099897 f.22009.0.5 -242.679742 f.22009.0.6 0.618936 f.22009.0.7 148.548509 f.22009.0.8 197.030451 f.22009.0.9 300.459533 f.22009.0.10 391.483070 dtype: float64	rs17749164	1.0315045037000822e-45	True
1	Norm_brain_volume_gray_white_matter	171.3721520703111	1.782567846347145e-70	2.0	0.4532304009221567	0.3782995069752625	0.4471090299608693	0.3718415713705308	const 2.128931e+06 Prob_Class_0 -4.661700e+06 Prob_Class_2 1.786305e+06 Age_c -4.734868e+03 Age2 -2.456836e+00 age_sex 1.398465e+03 Sex_num 5.944186e+03 date_c 5.529718e+00 date_c2 -4.508599e-03 head_volume 3.594018e+04 Table_position 2.532513e+02 X_brain_position -9.207642e+01 Y_brain_position -2.069216e+03 Z_brain_position 4.005592e+02 rfMRI_head_motion 3.997891e+04 tfMRI_head_motion -2.430054e+04 Assessment_centre_11026.0 1.525973e+04 Assessment_centre_11027.0 1.763199e+04 Assessment_centre_11028.0 1.265644e+04 f.22009.0.1 1.085287e+03 f.22009.0.2 -9.738282e+02 f.22009.0.3 -7.743491e+02 f.22009.0.4 3.749648e+02 f.22009.0.5 -4.451633e+02 f.22009.0.6 -6.012277e+01 f.22009.0.7 -4.593820e+01 f.22009.0.8 -1.804745e+02 f.22009.0.9 2.990658e+02 f.22009.0.10 2.485410e+02 dtype: float64	const 1.454550e+06 Age_c -5.772305e+03 Age2 -1.733704e+01 age_sex 1.131634e+03 Sex_num 3.281813e+02 date_c 1.368553e+00 date_c2 7.012000e-04 head_volume 1.139367e+05 Table_position 1.386885e+01 X_brain_position -3.641680e+01 Y_brain_position -1.315964e+03 Z_brain_position 1.155888e+02 rfMRI_head_motion 3.538470e+04 tfMRI_head_motion -4.683025e+04 Assessment_centre_11026.0 6.947072e+03 Assessment_centre_11027.0 1.042436e+04 Assessment_centre_11028.0 -9.359496e+03 f.22009.0.1 7.517002e+02 f.22009.0.2 -4.934264e+02 f.22009.0.3 -2.805745e+02 f.22009.0.4 5.645077e+02 f.22009.0.5 -5.460236e+02 f.22009.0.6 9.784115e+01 f.22009.0.7 6.232917e+01 f.22009.0.8 -3.916067e+02 f.22009.0.9 4.382124e+02 f.22009.0.10 1.918760e+02 dtype: float64	rs17749164	1.008072851037696e-68	True
1	Brain_volume_gray_white_matter	150.8483672238468	1.4036184625511958e-62	2.0	0.8410725780439302	0.8219010929506327	0.8392933026281886	0.8200510843276668	const 2.745618e+06 Prob_Class_0 -3.499274e+06 Prob_Class_2 1.367623e+06 Age_c -3.513707e+03 Age2 2.956469e+00 age_sex 6.368592e+02 Sex_num 5.983768e+03 date_c 4.455057e+00 date_c2 -3.449742e-03 head_volume -8.551434e+05 Table_position 1.627892e+02 X_brain_position -6.387017e+01 Y_brain_position -1.606014e+03 Z_brain_position 2.516864e+02 rfMRI_head_motion 2.691996e+04 tfMRI_head_motion -1.697949e+04 Assessment_centre_11026.0 1.147242e+04 Assessment_centre_11027.0 1.326279e+04 Assessment_centre_11028.0 5.792414e+03 f.22009.0.1 8.874602e+02 f.22009.0.2 -6.060632e+02 f.22009.0.3 -5.759466e+02 f.22009.0.4 2.670488e+02 f.22009.0.5 -3.602895e+02 f.22009.0.6 -1.719888e+02 f.22009.0.7 -4.551443e+01 f.22009.0.8 7.740021e+01 f.22009.0.9 2.288071e+02 f.22009.0.10 3.199724e+02 dtype: float64	const 2.252851e+06 Age_c -4.298060e+03 Age2 -8.221705e+00 age_sex 4.345191e+02 Sex_num 1.792726e+03 date_c 1.337239e+00 date_c2 4.778796e-04 head_volume -7.964828e+05 Table_position -1.261328e+01 X_brain_position -2.203636e+01 Y_brain_position -1.044228e+03 Z_brain_position 4.217197e+01 rfMRI_head_motion 2.372329e+04 tfMRI_head_motion -3.383643e+04 Assessment_centre_11026.0 5.277172e+03 Assessment_centre_11027.0 7.889490e+03 Assessment_centre_11028.0 -1.069264e+04 f.22009.0.1 6.345016e+02 f.22009.0.2 -2.461270e+02 f.22009.0.3 -2.027293e+02 f.22009.0.4 4.111960e+02 f.22009.0.5 -4.362551e+02 f.22009.0.6 -5.526583e+01 f.22009.0.7 3.350287e+01 f.22009.0.8 -8.074928e+01 f.22009.0.9 3.328423e+02 f.22009.0.10 2.777881e+02 dtype: float64	rs17749164	6.321100993823234e-61	True
1	FIRST_L_thalamus	174.22714229314644	1.4510203266014666e-71	2.0	0.5545361136978357	0.4924714196512743	0.54954891305151	0.4871994487806922	const 9341.128072 Prob_Class_0 -30985.314032 Prob_Class_2 28432.341283 Age_c -20.682650 Age2 0.286735 age_sex -1.566143 Sex_num 61.283839 date_c 0.012236 date_c2 -0.000054 head_volume -4299.306976 Table_position -1.015305 X_brain_position -1.156157 Y_brain_position -10.430262 Z_brain_position -1.070567 rfMRI_head_motion -326.963247 tfMRI_head_motion -659.271393 Assessment_centre_11026.0 54.320369 Assessment_centre_11027.0 103.503036 Assessment_centre_11028.0 -130.194564 f.22009.0.1 3.499320 f.22009.0.2 -10.246178 f.22009.0.3 -4.710151 f.22009.0.4 -4.418142 f.22009.0.5 0.650787 f.22009.0.6 6.137665 f.22009.0.7 -2.071619 f.22009.0.8 -7.998746 f.22009.0.9 -1.201612 f.22009.0.10 2.628562 dtype: float64	const 13187.699135 Age_c -31.050060 Age2 0.182601 age_sex -4.605865 Sex_num 39.171068 date_c -0.011873 date_c2 -0.000009 head_volume -3710.904369 Table_position 0.048693 X_brain_position -0.753202 Y_brain_position -7.676171 Z_brain_position -0.242527 rfMRI_head_motion -201.511644 tfMRI_head_motion -775.068926 Assessment_centre_11026.0 26.678052 Assessment_centre_11027.0 78.542289 Assessment_centre_11028.0 -251.109719 f.22009.0.1 -0.299085 f.22009.0.2 -7.470528 f.22009.0.3 0.162285 f.22009.0.4 -2.001628 f.22009.0.5 -0.177807 f.22009.0.6 6.041230 f.22009.0.7 -2.746850 f.22009.0.8 -9.194379 f.22009.0.9 -0.533204 f.22009.0.10 2.469238 dtype: float64	rs17749164	8.575399407662722e-70	True
1	FIRST_R_thalamus	190.02653835431173	1.4870372694911063e-77	2.0	0.5834440264651821	0.5201439947325697	0.5787804649861837	0.5151594737030238	const 10600.450494 Prob_Class_0 -30912.725674 Prob_Class_2 26988.849813 Age_c -20.039842 Age2 0.325697 age_sex -0.621819 Sex_num 78.624977 date_c 0.024999 date_c2 -0.000046 head_volume -4248.147502 Table_position -0.082439 X_brain_position -3.160459 Y_brain_position -10.945765 Z_brain_position -0.045247 rfMRI_head_motion -278.981391 tfMRI_head_motion -539.560094 Assessment_centre_11026.0 48.023247 Assessment_centre_11027.0 98.961497 Assessment_centre_11028.0 135.393652 f.22009.0.1 4.715086 f.22009.0.2 -15.029039 f.22009.0.3 -2.888920 f.22009.0.4 -5.534119 f.22009.0.5 0.148022 f.22009.0.6 1.512213 f.22009.0.7 -5.479381 f.22009.0.8 -0.450838 f.22009.0.9 -2.526623 f.22009.0.10 5.376800 dtype: float64	const 13745.455766 Age_c -30.094287 Age2 0.222241 age_sex -3.549140 Sex_num 55.298840 date_c 0.000652 date_c2 -0.000002 head_volume -3666.941849 Table_position 0.758295 X_brain_position -2.761192 Y_brain_position -8.010823 Z_brain_position 0.554506 rfMRI_head_motion -166.794018 tfMRI_head_motion -657.909489 Assessment_centre_11026.0 18.149924 Assessment_centre_11027.0 72.151211 Assessment_centre_11028.0 12.648102 f.22009.0.1 1.057049 f.22009.0.2 -12.225178 f.22009.0.3 1.839859 f.22009.0.4 -3.219442 f.22009.0.5 -0.665477 f.22009.0.6 1.511325 f.22009.0.7 -6.037048 f.22009.0.8 -1.660942 f.22009.0.9 -1.838456 f.22009.0.10 5.199780 dtype: float64	rs17749164	9.920302869011855e-76	True
1	FIRST_L_caudate	8.16421500413503	0.0002923147760979	2.0	0.2991328533196883	0.2945570595773191	0.2912862799062341	0.2872292463727687	const 8664.027488 Prob_Class_0 -7167.470672 Prob_Class_2 -367.112536 Age_c -3.992279 Age2 0.146097 age_sex 1.366726 Sex_num -13.055630 date_c -0.000096 date_c2 -0.000025 head_volume -2026.325252 Table_position 0.629603 X_brain_position -3.547669 Y_brain_position -6.051990 Z_brain_position 1.101388 rfMRI_head_motion -318.084629 tfMRI_head_motion -88.436359 Assessment_centre_11026.0 0.665710 Assessment_centre_11027.0 32.930811 Assessment_centre_11028.0 231.731427 f.22009.0.1 4.701557 f.22009.0.2 -5.504033 f.22009.0.3 -1.885536 f.22009.0.4 1.899923 f.22009.0.5 2.742572 f.22009.0.6 -0.104381 f.22009.0.7 1.257543 f.22009.0.8 -8.142319 f.22009.0.9 -2.685218 f.22009.0.10 -4.463226 dtype: float64	const 6061.051827 Age_c -4.934567 Age2 0.124201 age_sex 1.194540 Sex_num -24.551339 date_c -0.007161 date_c2 -0.000019 head_volume -1919.561480 Table_position -0.237692 X_brain_position -3.468295 Y_brain_position -4.470289 Z_brain_position 0.151392 rfMRI_head_motion -354.478642 tfMRI_head_motion -129.460368 Assessment_centre_11026.0 -17.306678 Assessment_centre_11027.0 17.534254 Assessment_centre_11028.0 193.101722 f.22009.0.1 4.485956 f.22009.0.2 -4.686906 f.22009.0.3 -1.425391 f.22009.0.4 1.973863 f.22009.0.5 2.617243 f.22009.0.6 0.354046 f.22009.0.7 1.686281 f.22009.0.8 -8.505996 f.22009.0.9 -2.423054 f.22009.0.10 -4.591212 dtype: float64	rs17749164	0.00048760423746454243	True
1	FIRST_R_caudate	8.248749406803874	0.0002687678415782	2.0	0.2883461816048769	0.2836518561251996	0.2803788457731841	0.2762107647385655	const 8780.565763 Prob_Class_0 -7719.031467 Prob_Class_2 447.282068 Age_c -2.277047 Age2 0.140465 age_sex 1.118171 Sex_num -11.675457 date_c 0.004175 date_c2 -0.000023 head_volume -2101.401860 Table_position 0.656299 X_brain_position -0.752533 Y_brain_position -6.413211 Z_brain_position 0.952327 rfMRI_head_motion -224.076062 tfMRI_head_motion -216.278433 Assessment_centre_11026.0 10.664413 Assessment_centre_11027.0 20.836642 Assessment_centre_11028.0 66.763851 f.22009.0.1 0.938415 f.22009.0.2 -5.139861 f.22009.0.3 -3.541266 f.22009.0.4 0.658966 f.22009.0.5 2.299722 f.22009.0.6 3.109956 f.22009.0.7 3.597752 f.22009.0.8 -9.280724 f.22009.0.9 -3.178738 f.22009.0.10 -6.707423 dtype: float64	const 6401.121895 Age_c -3.468516 Age2 0.116618 age_sex 0.868303 Sex_num -23.281523 date_c -0.003253 date_c2 -0.000016 head_volume -1982.861357 Table_position -0.142627 X_brain_position -0.665372 Y_brain_position -4.824422 Z_brain_position 0.067748 rfMRI_head_motion -255.332942 tfMRI_head_motion -258.731633 Assessment_centre_11026.0 -7.286017 Assessment_centre_11027.0 5.422962 Assessment_centre_11028.0 26.455010 f.22009.0.1 0.625764 f.22009.0.2 -4.281098 f.22009.0.3 -2.964780 f.22009.0.4 0.797455 f.22009.0.5 2.156698 f.22009.0.6 3.545324 f.22009.0.7 3.988502 f.22009.0.8 -9.661818 f.22009.0.9 -2.909449 f.22009.0.10 -6.834199 dtype: float64	rs17749164	0.00045054098145306436	True
1	FIRST_L_putamen	45.97053638147462	2.474379541788038e-20	2.0	0.3906920361100022	0.3682928246573613	0.3838705155226691	0.3617309442902383	const 7304.806134 Prob_Class_0 -17589.445222 Prob_Class_2 11321.488779 Age_c -17.549573 Age2 -0.138705 age_sex 0.803672 Sex_num 172.136547 date_c 0.000229 date_c2 -0.000027 head_volume -2517.435853 Table_position -0.590879 X_brain_position -2.328163 Y_brain_position -4.819296 Z_brain_position -0.469281 rfMRI_head_motion -123.111118 tfMRI_head_motion -343.515282 Assessment_centre_11026.0 27.505948 Assessment_centre_11027.0 13.011435 Assessment_centre_11028.0 -50.169498 f.22009.0.1 9.788161 f.22009.0.2 -9.912187 f.22009.0.3 -5.969515 f.22009.0.4 3.211389 f.22009.0.5 0.543926 f.22009.0.6 11.529465 f.22009.0.7 3.166993 f.22009.0.8 -4.971819 f.22009.0.9 -1.705255 f.22009.0.10 -4.336712 dtype: float64	const 7064.642950 Age_c -22.424555 Age2 -0.196297 age_sex -0.553438 Sex_num 155.156045 date_c -0.014490 date_c2 -0.000004 head_volume -2203.780318 Table_position -0.759518 X_brain_position -2.109020 Y_brain_position -2.600369 Z_brain_position -0.791380 rfMRI_head_motion -97.288525 tfMRI_head_motion -419.130306 Assessment_centre_11026.0 3.779693 Assessment_centre_11027.0 -7.835557 Assessment_centre_11028.0 -126.206671 f.22009.0.1 8.092026 f.22009.0.2 -8.215047 f.22009.0.3 -3.666389 f.22009.0.4 4.246584 f.22009.0.5 0.119593 f.22009.0.6 11.808320 f.22009.0.7 3.189589 f.22009.0.8 -5.710990 f.22009.0.9 -1.251187 f.22009.0.10 -4.490394 dtype: float64	rs17749164	2.0546746574847506e-19	True
1	FIRST_R_putamen	46.78259596814375	1.130849902223115e-20	2.0	0.4050388687361719	0.3827807110227249	0.3983779684261409	0.3763693240816904	const 6256.596418 Prob_Class_0 -15560.616848 Prob_Class_2 12311.312302 Age_c -14.713011 Age2 -0.057200 age_sex -1.289107 Sex_num 175.045814 date_c -0.016472 date_c2 -0.000036 head_volume -2510.066998 Table_position -1.036409 X_brain_position -3.337322 Y_brain_position -6.252920 Z_brain_position -1.100073 rfMRI_head_motion -347.509330 tfMRI_head_motion -70.597753 Assessment_centre_11026.0 11.038425 Assessment_centre_11027.0 8.353170 Assessment_centre_11028.0 -178.638209 f.22009.0.1 8.773882 f.22009.0.2 -9.905536 f.22009.0.3 5.458945 f.22009.0.4 2.395029 f.22009.0.5 0.220288 f.22009.0.6 4.644224 f.22009.0.7 -3.941716 f.22009.0.8 -7.895500 f.22009.0.9 -2.780095 f.22009.0.10 -7.866531 dtype: float64	const 7198.833354 Age_c -19.507008 Age2 -0.108875 age_sex -2.665217 Sex_num 162.133323 date_c -0.029001 date_c2 -0.000014 head_volume -2222.888351 Table_position -0.817503 X_brain_position -3.138881 Y_brain_position -4.602224 Z_brain_position -1.007630 rfMRI_head_motion -303.039709 tfMRI_head_motion -132.784047 Assessment_centre_11026.0 -6.123426 Assessment_centre_11027.0 -6.908018 Assessment_centre_11028.0 -242.380874 f.22009.0.1 7.054186 f.22009.0.2 -8.462027 f.22009.0.3 7.716909 f.22009.0.4 3.471175 f.22009.0.5 -0.177032 f.22009.0.6 4.731985 f.22009.0.7 -4.115103 f.22009.0.8 -8.520615 f.22009.0.9 -2.413957 f.22009.0.10 -7.972360 dtype: float64	rs17749164	9.667735045938707e-20	True
1	FIRST_L_pallidum	15.337804403048242	2.395497168245548e-07	2.0	0.2317616026611365	0.2223388995237557	0.2231607729428285	0.2142609176570428	const 1847.388176 Prob_Class_0 -3380.010878 Prob_Class_2 3544.461426 Age_c -1.638009 Age2 -0.051729 age_sex -1.601133 Sex_num 23.207370 date_c -0.002712 date_c2 -0.000014 head_volume -860.935333 Table_position -0.543455 X_brain_position -0.580156 Y_brain_position -1.165376 Z_brain_position -0.639204 rfMRI_head_motion -240.425311 tfMRI_head_motion -95.973538 Assessment_centre_11026.0 0.721234 Assessment_centre_11027.0 -2.339167 Assessment_centre_11028.0 144.872700 f.22009.0.1 1.433445 f.22009.0.2 1.228191 f.22009.0.3 0.936392 f.22009.0.4 0.366879 f.22009.0.5 0.430307 f.22009.0.6 2.484979 f.22009.0.7 -2.654243 f.22009.0.8 -5.490754 f.22009.0.9 1.134346 f.22009.0.10 -0.276396 dtype: float64	const 2489.781529 Age_c -2.861797 Age2 -0.063228 age_sex -1.966587 Sex_num 21.202215 date_c -0.005247 date_c2 -0.000008 head_volume -794.878052 Table_position -0.356368 X_brain_position -0.535318 Y_brain_position -0.925203 Z_brain_position -0.476062 rfMRI_head_motion -222.567990 tfMRI_head_motion -107.697034 Assessment_centre_11026.0 -1.555567 Assessment_centre_11027.0 -4.448190 Assessment_centre_11028.0 132.362715 f.22009.0.1 0.976805 f.22009.0.2 1.519804 f.22009.0.3 1.510441 f.22009.0.4 0.661423 f.22009.0.5 0.335689 f.22009.0.6 2.443794 f.22009.0.7 -2.765211 f.22009.0.8 -5.615622 f.22009.0.9 1.200398 f.22009.0.10 -0.287963 dtype: float64	rs17749164	5.931477638534522e-07	True
1	FIRST_R_pallidum	38.58004541660922	3.1489434309000906e-17	2.0	0.2482084872570056	0.2250144443098276	0.2397917889935893	0.2169642547581118	const 1056.271704 Prob_Class_0 -3983.583150 Prob_Class_2 6267.921882 Age_c -2.841108 Age2 -0.112073 age_sex -1.532481 Sex_num 28.797690 date_c -0.001910 date_c2 -0.000014 head_volume -864.968329 Table_position -0.584506 X_brain_position -0.775547 Y_brain_position -0.699233 Z_brain_position -0.631283 rfMRI_head_motion -344.404219 tfMRI_head_motion 7.224597 Assessment_centre_11026.0 -17.369927 Assessment_centre_11027.0 -0.068454 Assessment_centre_11028.0 187.211079 f.22009.0.1 2.862593 f.22009.0.2 -0.400789 f.22009.0.3 -0.771479 f.22009.0.4 0.334169 f.22009.0.5 0.051210 f.22009.0.6 2.759154 f.22009.0.7 -2.161426 f.22009.0.8 -5.457666 f.22009.0.9 1.069083 f.22009.0.10 -2.909135 dtype: float64	const 2864.883144 Age_c -4.721728 Age2 -0.126286 age_sex -2.123040 Sex_num 28.355377 date_c -0.004450 date_c2 -0.000007 head_volume -778.280869 Table_position -0.028813 X_brain_position -0.718536 Y_brain_position -0.700556 Z_brain_position -0.095346 rfMRI_head_motion -303.665238 tfMRI_head_motion -2.306009 Assessment_centre_11026.0 -16.567644 Assessment_centre_11027.0 0.342849 Assessment_centre_11028.0 175.676341 f.22009.0.1 2.124801 f.22009.0.2 -0.109807 f.22009.0.3 0.105862 f.22009.0.4 0.827334 f.22009.0.5 -0.080276 f.22009.0.6 2.565889 f.22009.0.7 -2.468305 f.22009.0.8 -5.578609 f.22009.0.9 1.114553 f.22009.0.10 -2.895332 dtype: float64	rs17749164	2.0684648437955204e-16	True
1	FIRST_L_hippocampus	58.83591496813772	1.073459133558917e-25	2.0	0.2477112056741616	0.2123160840952428	0.2392889400839482	0.2041339898828881	const 2021.786119 Prob_Class_0 -12541.913762 Prob_Class_2 14598.506326 Age_c -12.327838 Age2 -0.513068 age_sex -3.706882 Sex_num 3.072551 date_c 0.017623 date_c2 -0.000022 head_volume -1583.097880 Table_position -1.454761 X_brain_position -4.479320 Y_brain_position -2.200844 Z_brain_position -1.788683 rfMRI_head_motion -490.562764 tfMRI_head_motion -62.371010 Assessment_centre_11026.0 -4.969470 Assessment_centre_11027.0 -1.414451 Assessment_centre_11028.0 40.184149 f.22009.0.1 3.343460 f.22009.0.2 -0.615577 f.22009.0.3 0.580097 f.22009.0.4 -3.572135 f.22009.0.5 0.730595 f.22009.0.6 0.763307 f.22009.0.7 -2.958305 f.22009.0.8 -0.741634 f.22009.0.9 0.321990 f.22009.0.10 -2.917612 dtype: float64	const 5132.969780 Age_c -17.172090 Age2 -0.556194 age_sex -5.173534 Sex_num -3.038777 date_c 0.008527 date_c2 -0.000001 head_volume -1331.872644 Table_position -0.528637 X_brain_position -4.310059 Y_brain_position -1.506413 Z_brain_position -0.945556 rfMRI_head_motion -410.676150 tfMRI_head_motion -102.906740 Assessment_centre_11026.0 -11.006162 Assessment_centre_11027.0 -7.235900 Assessment_centre_11028.0 -4.015224 f.22009.0.1 1.510942 f.22009.0.2 0.430020 f.22009.0.3 2.849086 f.22009.0.4 -2.378168 f.22009.0.5 0.365686 f.22009.0.6 0.510355 f.22009.0.7 -3.491900 f.22009.0.8 -1.186829 f.22009.0.9 0.544683 f.22009.0.10 -2.941551 dtype: float64	rs17749164	1.2650105238586517e-24	True
1	FIRST_R_hippocampus	61.068510598990926	1.2750874996458524e-26	2.0	0.2545884156009501	0.2181860363586598	0.2462431439643353	0.2100649164806434	const 2274.960572 Prob_Class_0 -10274.987573 Prob_Class_2 15796.569648 Age_c -10.412269 Age2 -0.499605 age_sex -4.458741 Sex_num 13.162798 date_c 0.022520 date_c2 -0.000024 head_volume -1646.848125 Table_position -0.682600 X_brain_position -1.677268 Y_brain_position -1.910772 Z_brain_position -0.685846 rfMRI_head_motion -546.552441 tfMRI_head_motion -98.310759 Assessment_centre_11026.0 -45.229817 Assessment_centre_11027.0 25.284877 Assessment_centre_11028.0 314.009225 f.22009.0.1 3.703886 f.22009.0.2 -10.308794 f.22009.0.3 -2.058288 f.22009.0.4 -3.214294 f.22009.0.5 -0.975394 f.22009.0.6 -9.214932 f.22009.0.7 -1.456519 f.22009.0.8 4.367807 f.22009.0.9 -1.194088 f.22009.0.10 -1.113962 dtype: float64	const 6753.621051 Age_c -15.185337 Age2 -0.536148 age_sex -5.953663 Sex_num 11.681498 date_c 0.015891 date_c2 -0.000005 head_volume -1424.817929 Table_position 0.691313 X_brain_position -1.530956 Y_brain_position -1.863784 Z_brain_position 0.635610 rfMRI_head_motion -444.963066 tfMRI_head_motion -123.653006 Assessment_centre_11026.0 -43.778199 Assessment_centre_11027.0 25.832362 Assessment_centre_11028.0 283.688557 f.22009.0.1 1.836250 f.22009.0.2 -9.548915 f.22009.0.3 0.169083 f.22009.0.4 -1.968139 f.22009.0.5 -1.311000 f.22009.0.6 -9.687778 f.22009.0.7 -2.216853 f.22009.0.8 4.051207 f.22009.0.9 -1.071069 f.22009.0.10 -1.083222 dtype: float64	rs17749164	1.566399625033107e-25	True
1	FIRST_L_accumbens	100.59157236119202	9.590434261808418e-43	2.0	0.2975910319003156	0.2410884948817233	0.2897271969915627	0.2332052750922405	const 363.484646 Prob_Class_0 -4704.188503 Prob_Class_2 4253.990983 Age_c -3.394066 Age2 -0.055599 age_sex -1.376372 Sex_num 13.826834 date_c -0.004664 date_c2 -0.000016 head_volume -311.268639 Table_position -0.074238 X_brain_position -1.606241 Y_brain_position -0.593572 Z_brain_position 0.216466 rfMRI_head_motion -151.318488 tfMRI_head_motion -48.438833 Assessment_centre_11026.0 8.291063 Assessment_centre_11027.0 -0.903114 Assessment_centre_11028.0 45.491835 f.22009.0.1 0.372446 f.22009.0.2 -3.073078 f.22009.0.3 2.094214 f.22009.0.4 0.921882 f.22009.0.5 0.103720 f.22009.0.6 3.427531 f.22009.0.7 0.766420 f.22009.0.8 -0.811828 f.22009.0.9 0.131015 f.22009.0.10 0.296487 dtype: float64	const 915.981162 Age_c -4.954920 Age2 -0.071389 age_sex -1.833075 Sex_num 10.412149 date_c -0.008338 date_c2 -0.000009 head_volume -222.201953 Table_position 0.077260 X_brain_position -1.545189 Y_brain_position -0.166930 Z_brain_position 0.331887 rfMRI_head_motion -132.862180 tfMRI_head_motion -66.147572 Assessment_centre_11026.0 3.990023 Assessment_centre_11027.0 -4.779408 Assessment_centre_11028.0 27.038397 f.22009.0.1 -0.198250 f.22009.0.2 -2.650100 f.22009.0.3 2.827934 f.22009.0.4 1.284385 f.22009.0.5 -0.021479 f.22009.0.6 3.417224 f.22009.0.7 0.669180 f.22009.0.8 -0.994134 f.22009.0.9 0.233462 f.22009.0.10 0.271477 dtype: float64	rs17749164	2.3416841969279116e-41	True
1	FIRST_R_accumbens	122.05874612516416	2.6346295838487164e-51	2.0	0.3195456188645846	0.2531278591230705	0.3119275770126087	0.2453696986505175	const -293.766956 Prob_Class_0 -4054.352801 Prob_Class_2 4335.797465 Age_c -3.340102 Age2 -0.052633 age_sex -1.089071 Sex_num 8.798443 date_c 0.000060 date_c2 -0.000012 head_volume -251.132506 Table_position -0.405051 X_brain_position 0.508819 Y_brain_position -0.838798 Z_brain_position 0.064759 rfMRI_head_motion -143.229831 tfMRI_head_motion -36.434172 Assessment_centre_11026.0 7.403327 Assessment_centre_11027.0 0.395810 Assessment_centre_11028.0 65.221886 f.22009.0.1 2.184648 f.22009.0.2 -0.515634 f.22009.0.3 2.328872 f.22009.0.4 1.200591 f.22009.0.5 -0.363890 f.22009.0.6 1.270143 f.22009.0.7 -2.648149 f.22009.0.8 -0.518414 f.22009.0.9 -0.293327 f.22009.0.10 0.052790 dtype: float64	const 519.133369 Age_c -4.825697 Age2 -0.066453 age_sex -1.533873 Sex_num 6.470597 date_c -0.002962 date_c2 -0.000006 head_volume -171.540463 Table_position -0.167140 X_brain_position 0.562771 Y_brain_position -0.562160 Z_brain_position 0.274288 rfMRI_head_motion -121.016791 tfMRI_head_motion -50.323998 Assessment_centre_11026.0 4.812650 Assessment_centre_11027.0 -2.017322 Assessment_centre_11028.0 50.345281 f.22009.0.1 1.628866 f.22009.0.2 -0.167965 f.22009.0.3 3.025534 f.22009.0.4 1.559778 f.22009.0.5 -0.478190 f.22009.0.6 1.214914 f.22009.0.7 -2.788348 f.22009.0.8 -0.667139 f.22009.0.9 -0.215400 f.22009.0.10 0.040021 dtype: float64	rs17749164	8.389888383518242e-50	True
1	Volume_brain_stem_4th_ventricle	19.4547173726616	4.1302206904499315e-09	2.0	0.4135212166095814	0.4043970430982475	0.4069552806100085	0.3982101965623124	const 38765.507121 Prob_Class_0 -22058.654857 Prob_Class_2 47278.888341 Age_c 15.542885 Age2 -0.237472 age_sex -22.584507 Sex_num 423.967504 date_c -0.039661 date_c2 -0.000131 head_volume -13845.692009 Table_position 6.185671 X_brain_position -24.151871 Y_brain_position -38.524049 Z_brain_position 5.348548 rfMRI_head_motion -3159.888752 tfMRI_head_motion 1011.885894 Assessment_centre_11026.0 170.312283 Assessment_centre_11027.0 67.258230 Assessment_centre_11028.0 540.385081 f.22009.0.1 0.155253 f.22009.0.2 -60.059446 f.22009.0.3 -7.399997 f.22009.0.4 6.134543 f.22009.0.5 -0.172005 f.22009.0.6 50.708524 f.22009.0.7 -8.526369 f.22009.0.8 -29.396888 f.22009.0.9 -17.055284 f.22009.0.10 7.741975 dtype: float64	const 55103.521860 Age_c 2.493537 Age2 -0.320143 age_sex -26.815871 Sex_num 433.069243 date_c -0.051028 date_c2 -0.000082 head_volume -13312.546572 Table_position 11.278410 X_brain_position -23.811128 Y_brain_position -40.241458 Z_brain_position 10.382794 rfMRI_head_motion -2815.881837 tfMRI_head_motion 984.886473 Assessment_centre_11026.0 195.715169 Assessment_centre_11027.0 86.955954 Assessment_centre_11028.0 495.810465 f.22009.0.1 -5.130508 f.22009.0.2 -58.765097 f.22009.0.3 -1.334441 f.22009.0.4 9.743472 f.22009.0.5 -1.020191 f.22009.0.6 48.768055 f.22009.0.7 -11.284591 f.22009.0.8 -29.908908 f.22009.0.9 -16.998202 f.22009.0.10 7.983384 dtype: float64	rs17749164	1.2594165352967873e-08	True
1	FAST_L_Frontal_Pole	72.37079466526298	2.7900857065975243e-31	2.0	0.5247531884201856	0.4972489985631974	0.5194325523849057	0.4920266549605777	const 51173.186174 Prob_Class_0 -99703.419570 Prob_Class_2 49664.939697 Age_c -81.190777 Age2 0.859295 age_sex 3.300624 Sex_num -178.495120 date_c 0.087215 date_c2 -0.000084 head_volume -17135.686164 Table_position 1.781507 X_brain_position -11.126696 Y_brain_position -25.998841 Z_brain_position -0.594099 rfMRI_head_motion -473.273495 tfMRI_head_motion -1740.660017 Assessment_centre_11026.0 89.649777 Assessment_centre_11027.0 318.239690 Assessment_centre_11028.0 -72.514418 f.22009.0.1 15.763158 f.22009.0.2 -29.010102 f.22009.0.3 -26.433713 f.22009.0.4 49.076094 f.22009.0.5 -18.327703 f.22009.0.6 -16.617843 f.22009.0.7 -1.717211 f.22009.0.8 -46.547202 f.22009.0.9 -11.576395 f.22009.0.10 -26.595868 dtype: float64	const 42513.812018 Age_c -105.781927 Age2 0.537422 age_sex -3.282551 Sex_num -288.078995 date_c 0.000673 date_c2 0.000035 head_volume -15419.086427 Table_position -1.500865 X_brain_position -9.913424 Y_brain_position -11.447368 Z_brain_position -4.805090 rfMRI_head_motion -463.581163 tfMRI_head_motion -2199.023492 Assessment_centre_11026.0 -69.031753 Assessment_centre_11027.0 179.964921 Assessment_centre_11028.0 -525.794420 f.22009.0.1 7.534248 f.22009.0.2 -19.024290 f.22009.0.3 -14.772310 f.22009.0.4 53.930470 f.22009.0.5 -20.594361 f.22009.0.6 -14.032708 f.22009.0.7 -0.366931 f.22009.0.8 -50.919100 f.22009.0.9 -8.777849 f.22009.0.10 -27.657413 dtype: float64	rs17749164	4.320132706989715e-30	True
1	FAST_R_Frontal_Pole	57.37384892301122	4.340691081310683e-25	2.0	0.5200172190714509	0.4979952602080831	0.5146435613881244	0.4927806684243876	const 58660.304412 Prob_Class_0 -97509.811643 Prob_Class_2 50037.300200 Age_c -98.945010 Age2 1.422356 age_sex 30.876991 Sex_num -93.868235 date_c 0.106637 date_c2 -0.000150 head_volume -18618.004997 Table_position 4.568802 X_brain_position 9.966957 Y_brain_position -25.824470 Z_brain_position 1.380868 rfMRI_head_motion -602.272523 tfMRI_head_motion -2002.343707 Assessment_centre_11026.0 95.007096 Assessment_centre_11027.0 345.322606 Assessment_centre_11028.0 -220.433853 f.22009.0.1 9.528737 f.22009.0.2 -34.093806 f.22009.0.3 4.412620 f.22009.0.4 32.221290 f.22009.0.5 -29.332530 f.22009.0.6 -30.312126 f.22009.0.7 -28.874092 f.22009.0.8 -31.458451 f.22009.0.9 -19.794248 f.22009.0.10 -38.534981 dtype: float64	const 50928.351611 Age_c -123.302285 Age2 1.107102 age_sex 24.326633 Sex_num -199.694933 date_c 0.022313 date_c2 -0.000033 head_volume -16932.981618 Table_position 1.593556 X_brain_position 11.156454 Y_brain_position -11.792447 Z_brain_position -2.496633 rfMRI_head_motion -578.992515 tfMRI_head_motion -2447.618654 Assessment_centre_11026.0 -57.740452 Assessment_centre_11027.0 212.120263 Assessment_centre_11028.0 -661.492080 f.22009.0.1 1.340985 f.22009.0.2 -24.364630 f.22009.0.3 15.958168 f.22009.0.4 37.071198 f.22009.0.5 -31.563315 f.22009.0.6 -27.885292 f.22009.0.7 -27.676929 f.22009.0.8 -35.715784 f.22009.0.9 -17.079965 f.22009.0.10 -39.553944 dtype: float64	rs17749164	4.920783437799207e-24	True
1	FAST_L_Insular_Cortex	43.21410434436197	3.5428404431119265e-19	2.0	0.4914687550749093	0.4738952066698223	0.4857754824408018	0.4684302747375072	const 10724.303233 Prob_Class_0 -16310.648382 Prob_Class_2 12403.237616 Age_c -12.105736 Age2 0.225865 age_sex 5.253591 Sex_num -4.662003 date_c 0.052693 date_c2 -0.000001 head_volume -3995.824836 Table_position -0.313411 X_brain_position 4.414764 Y_brain_position -8.383508 Z_brain_position -1.804667 rfMRI_head_motion -332.180838 tfMRI_head_motion -903.902028 Assessment_centre_11026.0 -2.750718 Assessment_centre_11027.0 149.362950 Assessment_centre_11028.0 240.011153 f.22009.0.1 2.510751 f.22009.0.2 -7.997014 f.22009.0.3 -6.472775 f.22009.0.4 1.289908 f.22009.0.5 0.522128 f.22009.0.6 -9.956384 f.22009.0.7 1.775926 f.22009.0.8 -2.274880 f.22009.0.9 -2.898463 f.22009.0.10 -0.956668 dtype: float64	const 11459.714846 Age_c -17.025665 Age2 0.171859 age_sex 3.849497 Sex_num -18.657683 date_c 0.039453 date_c2 0.000021 head_volume -3696.923215 Table_position -0.164363 X_brain_position 4.621770 Y_brain_position -6.585028 Z_brain_position -1.790208 rfMRI_head_motion -290.291802 tfMRI_head_motion -970.113981 Assessment_centre_11026.0 -21.575942 Assessment_centre_11027.0 132.671227 Assessment_centre_11028.0 172.426215 f.22009.0.1 0.756048 f.22009.0.2 -6.471284 f.22009.0.3 -4.154141 f.22009.0.4 2.382896 f.22009.0.5 0.110447 f.22009.0.6 -9.829674 f.22009.0.7 1.636423 f.22009.0.8 -2.936418 f.22009.0.9 -2.506909 f.22009.0.10 -1.074179 dtype: float64	rs17749164	2.7097978981905447e-18	True
1	FAST_R_Insular_Cortex	39.92557571468418	8.542656435960471e-18	2.0	0.4874265446970124	0.471061258572233	0.4816880174085343	0.4655668889049849	const 12869.521397 Prob_Class_0 -16256.329678 Prob_Class_2 11486.560609 Age_c -10.310897 Age2 0.189661 age_sex 4.156134 Sex_num 52.247046 date_c 0.029507 date_c2 -0.000003 head_volume -3850.194506 Table_position 1.647645 X_brain_position 6.902814 Y_brain_position -9.037071 Z_brain_position -0.419009 rfMRI_head_motion -386.426117 tfMRI_head_motion -780.586115 Assessment_centre_11026.0 -6.136004 Assessment_centre_11027.0 72.983449 Assessment_centre_11028.0 -247.955540 f.22009.0.1 -4.139602 f.22009.0.2 -8.290874 f.22009.0.3 -4.231592 f.22009.0.4 -1.245137 f.22009.0.5 3.039941 f.22009.0.6 -4.664515 f.22009.0.7 2.173529 f.22009.0.8 -4.254198 f.22009.0.9 -2.131319 f.22009.0.10 -3.747439 dtype: float64	const 13162.183761 Age_c -15.030912 Age2 0.136110 age_sex 2.823649 Sex_num 37.493629 date_c 0.016123 date_c2 0.000018 head_volume -3555.987502 Table_position 1.655838 X_brain_position 7.107387 Y_brain_position -7.125500 Z_brain_position -0.548502 rfMRI_head_motion -352.922636 tfMRI_head_motion -848.372410 Assessment_centre_11026.0 -26.358095 Assessment_centre_11027.0 55.134270 Assessment_centre_11028.0 -316.659188 f.22009.0.1 -5.804878 f.22009.0.2 -6.748155 f.22009.0.3 -2.004755 f.22009.0.4 -0.216933 f.22009.0.5 2.637994 f.22009.0.6 -4.477626 f.22009.0.7 2.108229 f.22009.0.8 -4.924512 f.22009.0.9 -1.727512 f.22009.0.10 -3.876047 dtype: float64	rs17749164	5.884475976888417e-17	True
1	FAST_L_Superior_Frontal_Gyrus	14.239540872471956	7.092358297886355e-07	2.0	0.2936210234800009	0.2855774310708754	0.2857127422554667	0.2781563416613039	const 21962.977732 Prob_Class_0 -30696.835475 Prob_Class_2 20743.760228 Age_c -33.731579 Age2 0.423707 age_sex -3.781693 Sex_num -274.323406 date_c 0.044866 date_c2 0.000018 head_volume -8296.258891 Table_position 0.136177 X_brain_position 8.134313 Y_brain_position -18.270059 Z_brain_position -5.398442 rfMRI_head_motion 1469.885491 tfMRI_head_motion -1688.466206 Assessment_centre_11026.0 63.804719 Assessment_centre_11027.0 199.182904 Assessment_centre_11028.0 745.952383 f.22009.0.1 -2.273434 f.22009.0.2 -38.339443 f.22009.0.3 -15.396070 f.22009.0.4 -7.992388 f.22009.0.5 -1.180755 f.22009.0.6 -21.276731 f.22009.0.7 -21.097237 f.22009.0.8 -19.656322 f.22009.0.9 -11.012563 f.22009.0.10 8.737864 dtype: float64	const 22039.626709 Age_c -42.445981 Age2 0.322886 age_sex -6.225468 Sex_num -303.051829 date_c 0.019390 date_c2 0.000058 head_volume -7744.706667 Table_position -0.000086 X_brain_position 8.518723 Y_brain_position -14.531706 Z_brain_position -5.798529 rfMRI_head_motion 1524.235753 tfMRI_head_motion -1818.407413 Assessment_centre_11026.0 24.041481 Assessment_centre_11027.0 164.166933 Assessment_centre_11028.0 614.766555 f.22009.0.1 -5.327619 f.22009.0.2 -35.402470 f.22009.0.3 -11.282021 f.22009.0.4 -6.116932 f.22009.0.5 -1.930710 f.22009.0.6 -20.858315 f.22009.0.7 -21.140831 f.22009.0.8 -20.933948 f.22009.0.9 -10.235397 f.22009.0.10 8.482595 dtype: float64	rs17749164	1.659662441170077e-06	True
1	FAST_R_Superior_Frontal_Gyrus	13.179382301048967	2.024038503875839e-06	2.0	0.2957808277463832	0.2883588575785634	0.2878967266575781	0.2809666603340738	const 21791.235593 Prob_Class_0 -29507.056461 Prob_Class_2 15378.524453 Age_c -30.490352 Age2 0.786606 age_sex 3.534803 Sex_num -175.064996 date_c 0.006946 date_c2 -0.000038 head_volume -7508.077527 Table_position 1.363690 X_brain_position 5.952211 Y_brain_position -14.126687 Z_brain_position -3.308793 rfMRI_head_motion 722.433332 tfMRI_head_motion -1245.776029 Assessment_centre_11026.0 48.013168 Assessment_centre_11027.0 146.435258 Assessment_centre_11028.0 1283.042545 f.22009.0.1 -23.372042 f.22009.0.2 -16.852676 f.22009.0.3 -21.076284 f.22009.0.4 -13.867780 f.22009.0.5 -0.825107 f.22009.0.6 -14.996260 f.22009.0.7 -19.773271 f.22009.0.8 23.903625 f.22009.0.9 -2.968494 f.22009.0.10 16.089380 dtype: float64	const 19570.675774 Age_c -37.910686 Age2 0.691133 age_sex 1.534508 Sex_num -206.871081 date_c -0.018520 date_c2 -0.000002 head_volume -6997.178042 Table_position 0.501353 X_brain_position 6.312633 Y_brain_position -9.912744 Z_brain_position -4.443198 rfMRI_head_motion 731.709955 tfMRI_head_motion -1380.033101 Assessment_centre_11026.0 2.185898 Assessment_centre_11027.0 106.455760 Assessment_centre_11028.0 1149.939389 f.22009.0.1 -25.872328 f.22009.0.2 -13.914542 f.22009.0.3 -17.559775 f.22009.0.4 -12.383618 f.22009.0.5 -1.502420 f.22009.0.6 -14.278289 f.22009.0.7 -19.430960 f.22009.0.8 22.618303 f.22009.0.9 -2.150805 f.22009.0.10 15.784146 dtype: float64	rs17749164	4.474621181338633e-06	True
1	FAST_L_Middle_Frontal_Gyrus	4.956880634996422	0.0071041071989972	2.0	0.2895526900218761	0.2867365344736826	0.2815988616814572	0.2793274852912277	const 28562.783398 Prob_Class_0 -23023.720712 Prob_Class_2 -3554.708474 Age_c -47.928835 Age2 0.886761 age_sex 20.108735 Sex_num -217.226034 date_c 0.129608 date_c2 0.000049 head_volume -8217.769014 Table_position 0.718708 X_brain_position 7.504920 Y_brain_position -14.238139 Z_brain_position -0.225751 rfMRI_head_motion -880.387371 tfMRI_head_motion -992.632431 Assessment_centre_11026.0 55.190529 Assessment_centre_11027.0 28.835046 Assessment_centre_11028.0 -1408.490037 f.22009.0.1 47.711604 f.22009.0.2 12.294783 f.22009.0.3 -11.583653 f.22009.0.4 -11.031738 f.22009.0.5 -2.075260 f.22009.0.6 -37.338964 f.22009.0.7 -20.002390 f.22009.0.8 23.512160 f.22009.0.9 3.141904 f.22009.0.10 6.581787 dtype: float64	const 19006.549600 Age_c -50.457665 Age2 0.817177 age_sex 19.737262 Sex_num -256.335862 date_c 0.106403 date_c2 0.000067 head_volume -7884.855219 Table_position -2.448147 X_brain_position 7.755154 Y_brain_position -8.834174 Z_brain_position -3.667882 rfMRI_head_motion -1019.671010 tfMRI_head_motion -1129.282460 Assessment_centre_11026.0 -6.502043 Assessment_centre_11027.0 -23.914349 Assessment_centre_11028.0 -1536.224939 f.22009.0.1 47.245855 f.22009.0.2 14.979488 f.22009.0.3 -10.333703 f.22009.0.4 -10.960149 f.22009.0.5 -2.455155 f.22009.0.6 -35.701929 f.22009.0.7 -18.425082 f.22009.0.8 22.314139 f.22009.0.9 4.020834 f.22009.0.10 6.139491 dtype: float64	rs17749164	0.009734635125766947	True
1	FAST_R_Middle_Frontal_Gyrus	5.179232883959106	0.0056928919087654	2.0	0.3083120962676893	0.3054473119922417	0.3005682892686869	0.2982326216653532	const 26745.420563 Prob_Class_0 -23474.675138 Prob_Class_2 159.483829 Age_c -43.587037 Age2 0.517090 age_sex 9.001298 Sex_num -266.076881 date_c 0.072642 date_c2 0.000086 head_volume -8481.623646 Table_position 0.665730 X_brain_position 3.668791 Y_brain_position -14.943397 Z_brain_position -3.224989 rfMRI_head_motion -406.875985 tfMRI_head_motion -587.795235 Assessment_centre_11026.0 223.507764 Assessment_centre_11027.0 290.399528 Assessment_centre_11028.0 -1474.755125 f.22009.0.1 33.450326 f.22009.0.2 7.141344 f.22009.0.3 -28.219777 f.22009.0.4 17.544873 f.22009.0.5 -8.715990 f.22009.0.6 -10.275339 f.22009.0.7 15.714990 f.22009.0.8 -15.234547 f.22009.0.9 -2.310976 f.22009.0.10 7.765641 dtype: float64	const 18905.223634 Age_c -46.958712 Age2 0.444948 age_sex 8.333229 Sex_num -302.475923 date_c 0.049794 date_c2 0.000107 head_volume -8126.199343 Table_position -1.956449 X_brain_position 3.931467 Y_brain_position -9.948318 Z_brain_position -6.112513 rfMRI_head_motion -513.243897 tfMRI_head_motion -719.363494 Assessment_centre_11026.0 166.915840 Assessment_centre_11027.0 241.860372 Assessment_centre_11028.0 -1599.183357 f.22009.0.1 32.614163 f.22009.0.2 9.783237 f.22009.0.3 -26.581929 f.22009.0.4 17.882166 f.22009.0.5 -9.139474 f.22009.0.6 -8.868193 f.22009.0.7 17.004463 f.22009.0.8 -16.408569 f.22009.0.9 -1.473435 f.22009.0.10 7.364339 dtype: float64	rs17749164	0.007912154856250218	True
1	FAST_L_Infer_Front_Gyrus_pars_triangul	11.944646447791818	6.872654585536983e-06	2.0	0.1248875281305348	0.1165285444611754	0.1150901873818962	0.1073514538323261	const 4978.259136 Prob_Class_0 -12241.711554 Prob_Class_2 4585.323862 Age_c -14.235642 Age2 0.237433 age_sex 7.141371 Sex_num -36.111524 date_c 0.038023 date_c2 -0.000010 head_volume -1607.038510 Table_position -0.359166 X_brain_position 4.951672 Y_brain_position -3.008551 Z_brain_position -0.308415 rfMRI_head_motion 165.702454 tfMRI_head_motion -473.339397 Assessment_centre_11026.0 -23.298731 Assessment_centre_11027.0 23.894869 Assessment_centre_11028.0 40.224438 f.22009.0.1 -8.422396 f.22009.0.2 4.717682 f.22009.0.3 -5.697987 f.22009.0.4 1.572320 f.22009.0.5 -1.008381 f.22009.0.6 0.707041 f.22009.0.7 1.099861 f.22009.0.8 4.945755 f.22009.0.9 0.410204 f.22009.0.10 -2.844552 dtype: float64	const 3154.232263 Age_c -16.937843 Age2 0.198390 age_sex 6.448738 Sex_num -50.956243 date_c 0.027073 date_c2 0.000004 head_volume -1402.664269 Table_position -1.004713 X_brain_position 5.097625 Y_brain_position -1.016137 Z_brain_position -1.074104 rfMRI_head_motion 152.643697 tfMRI_head_motion -532.719249 Assessment_centre_11026.0 -45.303900 Assessment_centre_11027.0 4.821236 Assessment_centre_11028.0 -17.751850 f.22009.0.1 -9.288324 f.22009.0.2 5.981887 f.22009.0.3 -4.411463 f.22009.0.4 2.062690 f.22009.0.5 -1.272233 f.22009.0.6 1.129164 f.22009.0.7 1.393064 f.22009.0.8 4.389994 f.22009.0.9 0.777241 f.22009.0.10 -2.994741 dtype: float64	rs17749164	1.4177551597837298e-05	True
1	FAST_R_Infer_Front_Gyrus_pars_triangul	7.845377860777741	0.0004012723540637	2.0	0.1196710547120439	0.1141480533385421	0.1098153128215749	0.1049462352749391	const 4012.143025 Prob_Class_0 -8414.154968 Prob_Class_2 3739.562877 Age_c -12.998296 Age2 0.102249 age_sex 3.628174 Sex_num 2.908519 date_c 0.045153 date_c2 0.000015 head_volume -1262.339401 Table_position -0.429039 X_brain_position 1.799850 Y_brain_position -4.255753 Z_brain_position -0.884291 rfMRI_head_motion 1.477341 tfMRI_head_motion -182.564577 Assessment_centre_11026.0 6.600468 Assessment_centre_11027.0 74.538785 Assessment_centre_11028.0 -214.533765 f.22009.0.1 2.037795 f.22009.0.2 -0.365092 f.22009.0.3 -3.271192 f.22009.0.4 1.621165 f.22009.0.5 1.167759 f.22009.0.6 -3.572381 f.22009.0.7 2.079949 f.22009.0.8 2.524959 f.22009.0.9 -3.005078 f.22009.0.10 0.703595 dtype: float64	const 3054.136807 Age_c -14.978874 Age2 0.075228 age_sex 3.107149 Sex_num -6.754565 date_c 0.037753 date_c2 0.000024 head_volume -1119.381436 Table_position -0.778479 X_brain_position 1.901340 Y_brain_position -2.966273 Z_brain_position -1.313929 rfMRI_head_motion -1.960247 tfMRI_head_motion -222.172979 Assessment_centre_11026.0 -7.544193 Assessment_centre_11027.0 62.243508 Assessment_centre_11028.0 -253.480386 f.22009.0.1 1.386477 f.22009.0.2 0.489019 f.22009.0.3 -2.330453 f.22009.0.4 1.999280 f.22009.0.5 0.980787 f.22009.0.6 -3.322942 f.22009.0.7 2.231955 f.22009.0.8 2.150340 f.22009.0.9 -2.761907 f.22009.0.10 0.608081 dtype: float64	rs17749164	0.0006565546996985048	True
1	FAST_L_Infer_Front_Gyrus_pars_opercul	13.700305933319202	1.2088992919533689e-06	2.0	0.1592000591065345	0.1499883706467527	0.1497868650461518	0.1411588451320964	const 7017.664748 Prob_Class_0 -11622.428926 Prob_Class_2 4499.060577 Age_c -14.038210 Age2 0.418002 age_sex 3.008312 Sex_num -6.674462 date_c 0.033279 date_c2 0.000010 head_volume -1542.058294 Table_position 1.286256 X_brain_position 1.525391 Y_brain_position -5.974483 Z_brain_position 0.920924 rfMRI_head_motion -64.038106 tfMRI_head_motion -131.613682 Assessment_centre_11026.0 37.004162 Assessment_centre_11027.0 56.659093 Assessment_centre_11028.0 -11.874158 f.22009.0.1 -0.451062 f.22009.0.2 1.298697 f.22009.0.3 -0.989928 f.22009.0.4 2.041595 f.22009.0.5 -2.633788 f.22009.0.6 -2.841701 f.22009.0.7 1.914523 f.22009.0.8 11.351435 f.22009.0.9 1.397248 f.22009.0.10 4.687062 dtype: float64	const 5359.196110 Age_c -16.634260 Age2 0.380889 age_sex 2.339577 Sex_num -20.634341 date_c 0.022914 date_c2 0.000023 head_volume -1347.407217 Table_position 0.696728 X_brain_position 1.664251 Y_brain_position -4.102681 Z_brain_position 0.217922 rfMRI_head_motion -75.063757 tfMRI_head_motion -187.690894 Assessment_centre_11026.0 16.355120 Assessment_centre_11027.0 38.752257 Assessment_centre_11028.0 -66.693885 f.22009.0.1 -1.287096 f.22009.0.2 2.495275 f.22009.0.3 0.245508 f.22009.0.4 2.517336 f.22009.0.5 -2.885684 f.22009.0.6 -2.451019 f.22009.0.7 2.180620 f.22009.0.8 10.825616 f.22009.0.9 1.743460 f.22009.0.10 4.546383 dtype: float64	rs17749164	2.75519838629326e-06	True
1	FAST_R_Infer_Front_Gyrus_pars_opercul	11.803418522613288	7.904640196523174e-06	2.0	0.1602239071835722	0.1522972948774569	0.150822175636647	0.1434917533939625	const 4326.772977 Prob_Class_0 -6704.412564 Prob_Class_2 7802.352569 Age_c -12.372492 Age2 0.184848 age_sex 0.286716 Sex_num -92.326678 date_c 0.059236 date_c2 0.000028 head_volume -1688.417136 Table_position 0.502131 X_brain_position -1.876459 Y_brain_position -6.318559 Z_brain_position -0.449518 rfMRI_head_motion -374.923463 tfMRI_head_motion -92.248730 Assessment_centre_11026.0 35.261646 Assessment_centre_11027.0 29.405616 Assessment_centre_11028.0 -211.402177 f.22009.0.1 -1.577952 f.22009.0.2 -3.263199 f.22009.0.3 1.089237 f.22009.0.4 -8.022005 f.22009.0.5 1.671189 f.22009.0.6 0.097954 f.22009.0.7 2.147969 f.22009.0.8 4.464423 f.22009.0.9 -0.635318 f.22009.0.10 10.958956 dtype: float64	const 5989.168162 Age_c -14.961737 Age2 0.161795 age_sex -0.497189 Sex_num -95.594869 date_c 0.054373 date_c2 0.000039 head_volume -1554.128087 Table_position 0.996970 X_brain_position -1.785981 Y_brain_position -5.947149 Z_brain_position 0.000949 rfMRI_head_motion -332.232731 tfMRI_head_motion -113.920471 Assessment_centre_11026.0 32.032278 Assessment_centre_11027.0 26.291712 Assessment_centre_11028.0 -235.031619 f.22009.0.1 -2.557407 f.22009.0.2 -2.704228 f.22009.0.3 2.302012 f.22009.0.4 -7.383858 f.22009.0.5 1.476137 f.22009.0.6 -0.037164 f.22009.0.7 1.862851 f.22009.0.8 4.226421 f.22009.0.9 -0.516252 f.22009.0.10 10.946141 dtype: float64	rs17749164	1.619607694612973e-05	True
1	FAST_L_Precentral_Gyrus	16.100094944257684	1.1283578784145345e-07	2.0	0.3905978300131056	0.3827518221794186	0.3837752547393619	0.3763401351545143	const 18682.289371 Prob_Class_0 -32797.676351 Prob_Class_2 18101.802985 Age_c -55.332657 Age2 -0.393717 age_sex -18.896910 Sex_num -125.367918 date_c 0.062981 date_c2 -0.000013 head_volume -7973.695419 Table_position -7.288317 X_brain_position 10.797703 Y_brain_position -25.766423 Z_brain_position 0.915436 rfMRI_head_motion 82.006597 tfMRI_head_motion -1795.741334 Assessment_centre_11026.0 -21.401298 Assessment_centre_11027.0 -149.238973 Assessment_centre_11028.0 -1939.530992 f.22009.0.1 12.939393 f.22009.0.2 8.038042 f.22009.0.3 12.844695 f.22009.0.4 22.994190 f.22009.0.5 -8.110991 f.22009.0.6 1.974400 f.22009.0.7 -4.247371 f.22009.0.8 11.227361 f.22009.0.9 3.367738 f.22009.0.10 -4.123391 dtype: float64	const 16721.239422 Age_c -63.791898 Age2 -0.500155 age_sex -21.197371 Sex_num -159.794547 date_c 0.034891 date_c2 0.000027 head_volume -7401.559739 Table_position -8.085153 X_brain_position 11.200327 Y_brain_position -21.219701 Z_brain_position -0.179727 rfMRI_head_motion 101.815711 tfMRI_head_motion -1942.903387 Assessment_centre_11026.0 -70.658066 Assessment_centre_11027.0 -192.279768 Assessment_centre_11028.0 -2085.929982 f.22009.0.1 10.064002 f.22009.0.2 11.278416 f.22009.0.3 16.850203 f.22009.0.4 24.714292 f.22009.0.5 -8.873470 f.22009.0.6 2.702637 f.22009.0.7 -3.951818 f.22009.0.8 9.811347 f.22009.0.9 4.260999 f.22009.0.10 -4.449434 dtype: float64	rs17749164	2.9027559538820964e-07	True
1	FAST_R_Precentral_Gyrus	23.614045747093343	6.921154871057079e-11	2.0	0.3787759143157105	0.3670449155323879	0.3718209865271619	0.3604700724656048	const 25014.529351 Prob_Class_0 -39415.552089 Prob_Class_2 20899.764899 Age_c -52.585497 Age2 -0.354949 age_sex -10.740949 Sex_num -138.602651 date_c 0.126361 date_c2 0.000028 head_volume -8058.127321 Table_position -1.298981 X_brain_position -20.132141 Y_brain_position -17.583963 Z_brain_position 7.237205 rfMRI_head_motion -71.398114 tfMRI_head_motion -1842.645409 Assessment_centre_11026.0 59.706498 Assessment_centre_11027.0 72.587132 Assessment_centre_11028.0 -1508.949507 f.22009.0.1 32.453583 f.22009.0.2 -11.222883 f.22009.0.3 -9.050230 f.22009.0.4 21.434452 f.22009.0.5 -7.507937 f.22009.0.6 -3.395651 f.22009.0.7 9.045772 f.22009.0.8 11.828881 f.22009.0.9 -1.612538 f.22009.0.10 -19.284878 dtype: float64	const 22227.929432 Age_c -62.572459 Age2 -0.482594 age_sex -13.440251 Sex_num -180.761104 date_c 0.092420 date_c2 0.000076 head_volume -7374.158205 Table_position -2.393630 X_brain_position -19.649979 Y_brain_position -12.003554 Z_brain_position 5.780572 rfMRI_head_motion -55.642314 tfMRI_head_motion -2021.253896 Assessment_centre_11026.0 -0.914165 Assessment_centre_11027.0 19.677359 Assessment_centre_11028.0 -1686.200606 f.22009.0.1 29.079599 f.22009.0.2 -7.307125 f.22009.0.3 -4.318575 f.22009.0.4 23.441941 f.22009.0.5 -8.416104 f.22009.0.6 -2.461307 f.22009.0.7 9.472949 f.22009.0.8 10.116426 f.22009.0.9 -0.525800 f.22009.0.10 -19.687925 dtype: float64	rs17749164	2.5588639463160493e-10	True
1	FAST_L_Temporal_Pole	18.933522817129777	6.900862769776481e-09	2.0	0.3502824241556049	0.3404452050057128	0.343008496877059	0.3335940565159598	const 9624.933990 Prob_Class_0 -9528.190686 Prob_Class_2 22448.984057 Age_c -36.941447 Age2 -0.203761 age_sex 8.928236 Sex_num 386.305873 date_c 0.008865 date_c2 -0.000016 head_volume -4707.355638 Table_position -0.764760 X_brain_position 11.298732 Y_brain_position -6.346861 Z_brain_position 2.083463 rfMRI_head_motion -565.842203 tfMRI_head_motion 71.519883 Assessment_centre_11026.0 -7.945395 Assessment_centre_11027.0 26.259950 Assessment_centre_11028.0 978.967220 f.22009.0.1 26.722680 f.22009.0.2 16.505591 f.22009.0.3 -16.213870 f.22009.0.4 0.643065 f.22009.0.5 -7.574541 f.22009.0.6 32.092141 f.22009.0.7 0.277936 f.22009.0.8 -13.716408 f.22009.0.9 -4.363131 f.22009.0.10 4.952266 dtype: float64	const 17701.642889 Age_c -43.003058 Age2 -0.240111 age_sex 6.945520 Sex_num 392.099855 date_c 0.004389 date_c2 0.000007 head_volume -4468.498886 Table_position 1.760045 X_brain_position 11.449954 Y_brain_position -7.364430 Z_brain_position 4.591211 rfMRI_head_motion -398.154973 tfMRI_head_motion 64.013590 Assessment_centre_11026.0 6.407013 Assessment_centre_11027.0 37.577204 Assessment_centre_11028.0 962.824909 f.22009.0.1 24.245966 f.22009.0.2 17.013580 f.22009.0.3 -13.399186 f.22009.0.4 2.343519 f.22009.0.5 -7.960278 f.22009.0.6 31.113633 f.22009.0.7 -1.084213 f.22009.0.8 -13.912148 f.22009.0.9 -4.369869 f.22009.0.10 5.083144 dtype: float64	rs17749164	2.049637478255375e-08	True
1	FAST_R_Temporal_Pole	28.749024859240464	4.527058887961682e-13	2.0	0.3299316112512581	0.3145267229941378	0.3224298460033713	0.3074063453664301	const 9058.605280 Prob_Class_0 -17417.770525 Prob_Class_2 25523.686017 Age_c -26.662616 Age2 0.757881 age_sex 6.375113 Sex_num 201.036758 date_c 0.054429 date_c2 -0.000004 head_volume -4940.159274 Table_position -2.395187 X_brain_position 7.238661 Y_brain_position -13.412964 Z_brain_position 0.513384 rfMRI_head_motion -83.776187 tfMRI_head_motion -536.681459 Assessment_centre_11026.0 6.727299 Assessment_centre_11027.0 22.722970 Assessment_centre_11028.0 -160.892082 f.22009.0.1 15.466252 f.22009.0.2 -1.602532 f.22009.0.3 18.238393 f.22009.0.4 2.650369 f.22009.0.5 -9.791003 f.22009.0.6 8.049540 f.22009.0.7 -1.596670 f.22009.0.8 -12.951585 f.22009.0.9 -3.486498 f.22009.0.10 -0.355990 dtype: float64	const 16019.884621 Age_c -34.490814 Age2 0.696331 age_sex 3.936866 Sex_num 197.373403 date_c 0.042921 date_c2 0.000028 head_volume -4569.081570 Table_position -0.267259 X_brain_position 7.484186 Y_brain_position -13.162716 Z_brain_position 2.547309 rfMRI_head_motion 76.620936 tfMRI_head_motion -582.211984 Assessment_centre_11026.0 7.097052 Assessment_centre_11027.0 21.913233 Assessment_centre_11028.0 -214.215648 f.22009.0.1 12.420047 f.22009.0.2 -0.282798 f.22009.0.3 21.893701 f.22009.0.4 4.675209 f.22009.0.5 -10.347930 f.22009.0.6 7.334808 f.22009.0.7 -2.779925 f.22009.0.8 -13.504004 f.22009.0.9 -3.258538 f.22009.0.10 -0.320338 dtype: float64	rs17749164	2.0724009982574064e-12	True
1	FAST_L_Superior_Temporal_Gyrus_anter_divis	6.424575340266629	0.0016481065706173	2.0	0.2201525047057329	0.216145956135212	0.2114217050782879	0.2080036448525573	const 2.225433e+03 Prob_Class_0 -2.119085e+03 Prob_Class_2 3.250708e+03 Age_c -7.997832e+00 Age2 7.292873e-02 age_sex 1.714753e+00 Sex_num 1.202063e+01 date_c -7.943214e-04 date_c2 -1.914945e-07 head_volume -1.010974e+03 Table_position 5.917315e-02 X_brain_position -5.256864e-01 Y_brain_position 5.386470e-01 Z_brain_position 5.062327e-02 rfMRI_head_motion -1.527817e+02 tfMRI_head_motion -1.027777e+02 Assessment_centre_11026.0 -2.281685e+01 Assessment_centre_11027.0 -1.046182e+01 Assessment_centre_11028.0 6.315369e+01 f.22009.0.1 4.105876e+00 f.22009.0.2 -7.108072e+00 f.22009.0.3 4.377794e+00 f.22009.0.4 -1.866685e+00 f.22009.0.5 2.877699e+00 f.22009.0.6 5.636600e+00 f.22009.0.7 -1.244220e+00 f.22009.0.8 -2.776393e+00 f.22009.0.9 7.768736e-01 f.22009.0.10 1.517148e+00 dtype: float64	const 3145.511398 Age_c -8.980721 Age2 0.065395 age_sex 1.406990 Sex_num 11.708578 date_c -0.002163 date_c2 0.000004 head_volume -965.213592 Table_position 0.341382 X_brain_position -0.495525 Y_brain_position 0.549308 Z_brain_position 0.321984 rfMRI_head_motion -131.897421 tfMRI_head_motion -108.018800 Assessment_centre_11026.0 -22.529369 Assessment_centre_11027.0 -10.358795 Assessment_centre_11028.0 56.889489 f.22009.0.1 3.721381 f.22009.0.2 -6.951176 f.22009.0.3 4.836476 f.22009.0.4 -1.610180 f.22009.0.5 2.808553 f.22009.0.6 5.539575 f.22009.0.7 -1.400428 f.22009.0.8 -2.841778 f.22009.0.9 0.802355 f.22009.0.10 1.523394 dtype: float64	rs17749164	0.0024710298118046977	True
1	FAST_R_Superior_Temporal_Gyrus_anter_divis	8.428659151457797	0.0002247817573373	2.0	0.2307936257682782	0.2256089969433858	0.2221819590435727	0.2175649833279355	const 1802.508724 Prob_Class_0 -2519.557325 Prob_Class_2 3679.107465 Age_c -7.297574 Age2 -0.049212 age_sex -0.828392 Sex_num -16.284410 date_c -0.000398 date_c2 0.000013 head_volume -1107.349377 Table_position -0.407344 X_brain_position -0.398227 Y_brain_position 0.008823 Z_brain_position -0.408749 rfMRI_head_motion -413.064891 tfMRI_head_motion 5.019951 Assessment_centre_11026.0 18.393721 Assessment_centre_11027.0 42.920439 Assessment_centre_11028.0 -19.995960 f.22009.0.1 2.492681 f.22009.0.2 -3.404005 f.22009.0.3 2.803499 f.22009.0.4 2.442935 f.22009.0.5 -2.794982 f.22009.0.6 5.479021 f.22009.0.7 1.881011 f.22009.0.8 -1.821554 f.22009.0.9 -4.354085 f.22009.0.10 -0.368979 dtype: float64	const 2802.946491 Age_c -8.427231 Age2 -0.058111 age_sex -1.180101 Sex_num -16.826282 date_c -0.002065 date_c2 0.000018 head_volume -1053.726313 Table_position -0.101615 X_brain_position -0.362737 Y_brain_position 0.046792 Z_brain_position -0.116671 rfMRI_head_motion -389.985260 tfMRI_head_motion -1.592908 Assessment_centre_11026.0 18.425522 Assessment_centre_11027.0 42.785284 Assessment_centre_11028.0 -27.729414 f.22009.0.1 2.053276 f.22009.0.2 -3.212771 f.22009.0.3 3.331007 f.22009.0.4 2.734928 f.22009.0.5 -2.875420 f.22009.0.6 5.376532 f.22009.0.7 1.710943 f.22009.0.8 -1.901627 f.22009.0.9 -4.320908 f.22009.0.10 -0.363993 dtype: float64	rs17749164	0.00038132100546487926	True
1	FAST_L_Superior_Temporal_Gyrus_poster_divis	9.950858341051749	4.960221166510266e-05	2.0	0.2699681726113684	0.2641589416647043	0.2617950853795084	0.2565153669476776	const 2662.797802 Prob_Class_0 -4410.410071 Prob_Class_2 6317.647126 Age_c -15.638717 Age2 -0.110043 age_sex -0.665174 Sex_num -3.899942 date_c 0.045354 date_c2 0.000023 head_volume -1818.369464 Table_position -1.222402 X_brain_position 2.563919 Y_brain_position -4.749943 Z_brain_position -0.622364 rfMRI_head_motion 468.474195 tfMRI_head_motion -535.337184 Assessment_centre_11026.0 19.007747 Assessment_centre_11027.0 47.998197 Assessment_centre_11028.0 -285.806018 f.22009.0.1 -0.448324 f.22009.0.2 -0.545734 f.22009.0.3 -1.539500 f.22009.0.4 2.365269 f.22009.0.5 -1.978077 f.22009.0.6 -2.889973 f.22009.0.7 4.953773 f.22009.0.8 -8.480129 f.22009.0.9 -0.286965 f.22009.0.10 -10.304225 dtype: float64	const 4352.407898 Age_c -17.590459 Age2 -0.125582 age_sex -1.271461 Sex_num -4.961052 date_c 0.042409 date_c2 0.000030 head_volume -1725.021644 Table_position -0.706878 X_brain_position 2.625799 Y_brain_position -4.666812 Z_brain_position -0.131231 rfMRI_head_motion 507.720247 tfMRI_head_motion -547.164012 Assessment_centre_11026.0 18.859126 Assessment_centre_11027.0 47.591828 Assessment_centre_11028.0 -299.531283 f.22009.0.1 -1.205790 f.22009.0.2 -0.207897 f.22009.0.3 -0.627881 f.22009.0.4 2.867837 f.22009.0.5 -2.117710 f.22009.0.6 -3.060895 f.22009.0.7 4.666396 f.22009.0.8 -8.621831 f.22009.0.9 -0.226992 f.22009.0.10 -10.297104 dtype: float64	rs17749164	9.190576084863923e-05	True
1	FAST_R_Superior_Temporal_Gyrus_poster_divis	8.434205701972944	0.000223546749108	2.0	0.2795296200059883	0.2746702874293805	0.271463578166791	0.2671358996839404	const 2923.020197 Prob_Class_0 -5053.701214 Prob_Class_2 6196.017996 Age_c -18.608280 Age2 -0.376869 age_sex 0.950497 Sex_num -50.959761 date_c 0.031290 date_c2 0.000019 head_volume -2231.364233 Table_position -2.007412 X_brain_position 0.374156 Y_brain_position -3.296320 Z_brain_position -1.214964 rfMRI_head_motion -266.428240 tfMRI_head_motion -41.792331 Assessment_centre_11026.0 98.105780 Assessment_centre_11027.0 68.091016 Assessment_centre_11028.0 169.775331 f.22009.0.1 -7.462206 f.22009.0.2 -5.875637 f.22009.0.3 -2.231316 f.22009.0.4 -0.661741 f.22009.0.5 -0.049373 f.22009.0.6 0.599277 f.22009.0.7 7.135898 f.22009.0.8 -7.771611 f.22009.0.9 -0.522855 f.22009.0.10 -5.670542 dtype: float64	const 4334.404363 Age_c -20.626002 Age2 -0.394346 age_sex 0.335536 Sex_num -53.134113 date_c 0.027692 date_c2 0.000028 head_volume -2128.808956 Table_position -1.583949 X_brain_position 0.442984 Y_brain_position -3.059166 Z_brain_position -0.823674 rfMRI_head_motion -231.283979 tfMRI_head_motion -57.482953 Assessment_centre_11026.0 96.196248 Assessment_centre_11027.0 66.179894 Assessment_centre_11028.0 152.446860 f.22009.0.1 -8.230556 f.22009.0.2 -5.462226 f.22009.0.3 -1.286916 f.22009.0.4 -0.158731 f.22009.0.5 -0.199408 f.22009.0.6 0.475639 f.22009.0.7 6.894471 f.22009.0.8 -7.947067 f.22009.0.9 -0.437979 f.22009.0.10 -5.676072 dtype: float64	rs17749164	0.00037935673212429426	True
1	FAST_L_Middle_Temporal_Gyrus_anter_divis	15.755541623122555	1.5856323060594053e-07	2.0	0.2368851316490525	0.2272703471056483	0.228341662511177	0.2192435908230861	const 2369.145063 Prob_Class_0 -5405.488719 Prob_Class_2 6196.602391 Age_c -6.469916 Age2 0.066090 age_sex 0.245514 Sex_num 65.491397 date_c -0.019035 date_c2 -0.000016 head_volume -1338.215811 Table_position -0.081243 X_brain_position -1.984848 Y_brain_position 1.836177 Z_brain_position 0.392430 rfMRI_head_motion -114.292516 tfMRI_head_motion -417.729011 Assessment_centre_11026.0 38.501696 Assessment_centre_11027.0 49.978482 Assessment_centre_11028.0 -165.571943 f.22009.0.1 1.985887 f.22009.0.2 -6.938323 f.22009.0.3 -2.864150 f.22009.0.4 -0.612521 f.22009.0.5 -0.973167 f.22009.0.6 -4.096244 f.22009.0.7 -2.943300 f.22009.0.8 -8.147497 f.22009.0.9 -2.732374 f.22009.0.10 1.483676 dtype: float64	const 3662.129172 Age_c -8.537786 Age2 0.047533 age_sex -0.379320 Sex_num 62.769916 date_c -0.022976 date_c2 -0.000008 head_volume -1230.341837 Table_position 0.302635 X_brain_position -1.912087 Y_brain_position 2.148431 Z_brain_position 0.740153 rfMRI_head_motion -80.759276 tfMRI_head_motion -435.394995 Assessment_centre_11026.0 35.741076 Assessment_centre_11027.0 47.337460 Assessment_centre_11028.0 -184.767847 f.22009.0.1 1.205179 f.22009.0.2 -6.485276 f.22009.0.3 -1.895379 f.22009.0.4 -0.104583 f.22009.0.5 -1.129531 f.22009.0.6 -4.198669 f.22009.0.7 -3.165252 f.22009.0.8 -8.340569 f.22009.0.9 -2.634919 f.22009.0.10 1.472108 dtype: float64	rs17749164	4.0109567844793183e-07	True
1	FAST_R_Middle_Temporal_Gyrus_anter_divis	8.883381254309306	0.0001430985889813	2.0	0.1941609888676204	0.1884364185633544	0.1851392006582215	0.1800062734905007	const 1557.597120 Prob_Class_0 -2604.149460 Prob_Class_2 4071.005696 Age_c -4.440646 Age2 0.076759 age_sex 0.094239 Sex_num 11.656386 date_c -0.005091 date_c2 -0.000019 head_volume -1047.011545 Table_position -0.716920 X_brain_position 0.558843 Y_brain_position -1.443423 Z_brain_position -0.128531 rfMRI_head_motion -251.847544 tfMRI_head_motion -190.911812 Assessment_centre_11026.0 12.522069 Assessment_centre_11027.0 38.069761 Assessment_centre_11028.0 -120.525631 f.22009.0.1 8.170348 f.22009.0.2 3.101108 f.22009.0.3 -3.455444 f.22009.0.4 5.421687 f.22009.0.5 -2.522862 f.22009.0.6 0.768278 f.22009.0.7 2.493911 f.22009.0.8 -1.849879 f.22009.0.9 -3.662240 f.22009.0.10 -1.024457 dtype: float64	const 2726.612959 Age_c -5.664497 Age2 0.067476 age_sex -0.289798 Sex_num 11.342922 date_c -0.006757 date_c2 -0.000014 head_volume -990.454013 Table_position -0.357895 X_brain_position 0.596060 Y_brain_position -1.440687 Z_brain_position 0.217472 rfMRI_head_motion -225.464921 tfMRI_head_motion -197.196422 Assessment_centre_11026.0 13.002415 Assessment_centre_11027.0 38.301968 Assessment_centre_11028.0 -128.106747 f.22009.0.1 7.690565 f.22009.0.2 3.291996 f.22009.0.3 -2.884450 f.22009.0.4 5.742230 f.22009.0.5 -2.608564 f.22009.0.6 0.643769 f.22009.0.7 2.295527 f.22009.0.8 -1.929274 f.22009.0.9 -3.632106 f.22009.0.10 -1.015781 dtype: float64	rs17749164	0.0002495507515420456	True
1	FAST_L_Middle_Temporal_Gyrus_poster_divis	12.292080958412564	4.87173691580262e-06	2.0	0.3186896332517385	0.3119925343426019	0.3110620081941809	0.304845832741686	const 12028.805514 Prob_Class_0 -13550.078511 Prob_Class_2 9364.355342 Age_c -24.898717 Age2 0.454860 age_sex 6.910401 Sex_num -58.511141 date_c 0.066156 date_c2 -0.000026 head_volume -3968.703788 Table_position 1.615928 X_brain_position 1.391836 Y_brain_position -1.312956 Z_brain_position 3.056844 rfMRI_head_motion 299.116221 tfMRI_head_motion -1311.819821 Assessment_centre_11026.0 54.196029 Assessment_centre_11027.0 72.449609 Assessment_centre_11028.0 -578.432596 f.22009.0.1 15.618043 f.22009.0.2 -2.439173 f.22009.0.3 -13.377096 f.22009.0.4 5.715318 f.22009.0.5 -2.398043 f.22009.0.6 -8.407551 f.22009.0.7 0.686508 f.22009.0.8 -12.704022 f.22009.0.9 2.010399 f.22009.0.10 -6.659925 dtype: float64	const 12167.122486 Age_c -28.788946 Age2 0.410291 age_sex 5.815796 Sex_num -71.001460 date_c 0.054955 date_c2 -0.000008 head_volume -3724.361919 Table_position 1.589087 X_brain_position 1.561935 Y_brain_position 0.308955 Z_brain_position 2.914388 rfMRI_head_motion 325.064085 tfMRI_head_motion -1368.752052 Assessment_centre_11026.0 36.990247 Assessment_centre_11027.0 57.280848 Assessment_centre_11028.0 -636.021259 f.22009.0.1 14.250042 f.22009.0.2 -1.147983 f.22009.0.3 -11.541138 f.22009.0.4 6.557684 f.22009.0.5 -2.731070 f.22009.0.6 -8.237236 f.22009.0.7 0.649767 f.22009.0.8 -13.265381 f.22009.0.9 2.350235 f.22009.0.10 -6.769879 dtype: float64	rs17749164	1.0260678778145929e-05	True
1	FAST_R_Middle_Temporal_Gyrus_poster_divis	12.712850312751332	3.211847667127532e-06	2.0	0.3047979360759569	0.2977303632844479	0.29701478621995	0.2904355128830878	const 9104.736827 Prob_Class_0 -8711.679685 Prob_Class_2 12159.873092 Age_c -26.215780 Age2 0.142558 age_sex 6.364332 Sex_num -213.302900 date_c 0.017100 date_c2 -0.000023 head_volume -4050.381995 Table_position 0.388675 X_brain_position -2.185592 Y_brain_position 1.146022 Z_brain_position 1.223559 rfMRI_head_motion -432.845358 tfMRI_head_motion -407.246444 Assessment_centre_11026.0 11.995417 Assessment_centre_11027.0 32.437536 Assessment_centre_11028.0 -192.150418 f.22009.0.1 16.656999 f.22009.0.2 -6.365010 f.22009.0.3 -11.791022 f.22009.0.4 -5.499774 f.22009.0.5 2.664812 f.22009.0.6 -0.662678 f.22009.0.7 -6.827406 f.22009.0.8 -9.014320 f.22009.0.9 0.413623 f.22009.0.10 0.434459 dtype: float64	const 12281.650675 Age_c -30.004067 Age2 0.111965 age_sex 5.191159 Sex_num -215.692056 date_c 0.011215 date_c2 -0.000007 head_volume -3867.344756 Table_position 1.355803 X_brain_position -2.063997 Y_brain_position 1.353632 Z_brain_position 2.141216 rfMRI_head_motion -358.330234 tfMRI_head_motion -431.261676 Assessment_centre_11026.0 11.169823 Assessment_centre_11027.0 31.192684 Assessment_centre_11028.0 -219.751128 f.22009.0.1 15.191277 f.22009.0.2 -5.689652 f.22009.0.3 -10.020990 f.22009.0.4 -4.529364 f.22009.0.5 2.392049 f.22009.0.6 -0.978201 f.22009.0.7 -7.368171 f.22009.0.8 -9.298221 f.22009.0.9 0.537027 f.22009.0.10 0.444337 dtype: float64	rs17749164	6.923237906798448e-06	True
1	FAST_L_Middle_Temporal_Gyrus_temporooccipital	8.743094798138385	0.000164488144058	2.0	0.1467143233710649	0.140748423682412	0.1371613449841755	0.1318229178956531	const 14997.337567 Prob_Class_0 -14483.782005 Prob_Class_2 -2067.585188 Age_c -15.820944 Age2 0.145751 age_sex 15.195948 Sex_num -99.123661 date_c 0.016148 date_c2 -0.000027 head_volume -2688.835422 Table_position 3.716421 X_brain_position 7.216882 Y_brain_position -8.298383 Z_brain_position 4.606295 rfMRI_head_motion 205.156411 tfMRI_head_motion -54.404309 Assessment_centre_11026.0 100.702447 Assessment_centre_11027.0 115.045987 Assessment_centre_11028.0 -582.136961 f.22009.0.1 10.088962 f.22009.0.2 3.093352 f.22009.0.3 -8.898725 f.22009.0.4 -7.218747 f.22009.0.5 4.346562 f.22009.0.6 14.909011 f.22009.0.7 -11.975761 f.22009.0.8 -27.455010 f.22009.0.9 3.233806 f.22009.0.10 8.773577 dtype: float64	const 9070.504367 Age_c -17.447133 Age2 0.101924 age_sex 14.949369 Sex_num -123.571972 date_c 0.001587 date_c2 -0.000015 head_volume -2478.693186 Table_position 1.751249 X_brain_position 7.374636 Y_brain_position -4.921790 Z_brain_position 2.468635 rfMRI_head_motion 119.124094 tfMRI_head_motion -140.022504 Assessment_centre_11026.0 62.173971 Assessment_centre_11027.0 82.096009 Assessment_centre_11028.0 -662.233703 f.22009.0.1 9.779868 f.22009.0.2 4.777997 f.22009.0.3 -8.096211 f.22009.0.4 -7.161934 f.22009.0.5 4.105966 f.22009.0.6 15.927165 f.22009.0.7 -10.997709 f.22009.0.8 -28.206547 f.22009.0.9 3.784112 f.22009.0.10 8.497549 dtype: float64	rs17749164	0.00028403322585429853	True
1	FAST_R_Middle_Temporal_Gyrus_temporooccipital	5.042616558708176	0.0065226360477539	2.0	0.2380294983201527	0.2349568673173394	0.2294988409642807	0.2270099550321819	const 12207.129119 Prob_Class_0 -12339.268495 Prob_Class_2 4272.683882 Age_c -16.745761 Age2 0.216843 age_sex 4.791633 Sex_num 74.317410 date_c 0.077693 date_c2 -0.000032 head_volume -3667.043003 Table_position 1.100819 X_brain_position 10.503249 Y_brain_position -6.880792 Z_brain_position 2.253790 rfMRI_head_motion 634.923128 tfMRI_head_motion -841.549459 Assessment_centre_11026.0 51.152633 Assessment_centre_11027.0 21.089175 Assessment_centre_11028.0 -95.886865 f.22009.0.1 12.724302 f.22009.0.2 -16.756136 f.22009.0.3 -14.222736 f.22009.0.4 -8.236364 f.22009.0.5 -1.018826 f.22009.0.6 -1.612319 f.22009.0.7 -17.269567 f.22009.0.8 -15.141812 f.22009.0.9 3.853420 f.22009.0.10 5.817932 dtype: float64	const 10192.932475 Age_c -19.396287 Age2 0.177599 age_sex 4.120179 Sex_num 59.033539 date_c 0.066581 date_c2 -0.000018 head_volume -3462.515651 Table_position 0.394139 X_brain_position 10.649669 Y_brain_position -4.824999 Z_brain_position 1.424597 rfMRI_head_motion 618.470990 tfMRI_head_motion -902.118478 Assessment_centre_11026.0 28.389888 Assessment_centre_11027.0 1.379663 Assessment_centre_11028.0 -154.861210 f.22009.0.1 11.884814 f.22009.0.2 -15.473052 f.22009.0.3 -12.959496 f.22009.0.4 -7.766476 f.22009.0.5 -1.281446 f.22009.0.6 -1.162658 f.22009.0.7 -16.944615 f.22009.0.8 -15.706382 f.22009.0.9 4.228789 f.22009.0.10 5.661964 dtype: float64	rs17749164	0.008987291004676662	True
1	FAST_L_Infer_Tempor_Gyrus_anter_divis	7.716946285061937	0.0004559019406161	2.0	0.1615409795169737	0.1563667746202979	0.1521539932820578	0.1476035049998934	const 1861.744645 Prob_Class_0 -828.294727 Prob_Class_2 4069.802922 Age_c -5.111444 Age2 -0.012975 age_sex 0.782001 Sex_num 73.451255 date_c -0.019185 date_c2 -0.000002 head_volume -665.688737 Table_position 0.882859 X_brain_position 1.613636 Y_brain_position 3.426889 Z_brain_position 1.603835 rfMRI_head_motion 147.027832 tfMRI_head_motion -293.909078 Assessment_centre_11026.0 38.725833 Assessment_centre_11027.0 -10.211518 Assessment_centre_11028.0 97.639030 f.22009.0.1 3.609201 f.22009.0.2 -1.274382 f.22009.0.3 -3.215133 f.22009.0.4 -2.271342 f.22009.0.5 -0.351642 f.22009.0.6 -4.976580 f.22009.0.7 -4.961526 f.22009.0.8 -3.271353 f.22009.0.9 -1.240390 f.22009.0.10 0.146808 dtype: float64	const 3629.333416 Age_c -6.082506 Age2 -0.016803 age_sex 0.447672 Sex_num 75.901352 date_c -0.019120 date_c2 0.000001 head_volume -635.973085 Table_position 1.441993 X_brain_position 1.631003 Y_brain_position 3.050270 Z_brain_position 2.170064 rfMRI_head_motion 181.559490 tfMRI_head_motion -290.218302 Assessment_centre_11026.0 43.505459 Assessment_centre_11027.0 -6.292280 Assessment_centre_11028.0 99.487561 f.22009.0.1 3.191637 f.22009.0.2 -1.283627 f.22009.0.3 -2.766999 f.22009.0.4 -1.975556 f.22009.0.5 -0.405411 f.22009.0.6 -5.208291 f.22009.0.7 -5.258373 f.22009.0.8 -3.261797 f.22009.0.9 -1.273784 f.22009.0.10 0.185985 dtype: float64	rs17749164	0.0007405208147346359	True
1	FAST_R_Infer_Tempor_Gyrus_anter_divis	10.901838610100732	1.9315706537336945e-05	2.0	0.1853350263954669	0.1782327904390186	0.1762144269308819	0.1696966548223243	const 1029.902991 Prob_Class_0 -475.521273 Prob_Class_2 4390.575433 Age_c -0.653200 Age2 0.167974 age_sex -2.447681 Sex_num 41.323496 date_c -0.008090 date_c2 -0.000004 head_volume -809.413153 Table_position -0.137843 X_brain_position -0.266180 Y_brain_position 1.116440 Z_brain_position 0.391889 rfMRI_head_motion -319.644342 tfMRI_head_motion -259.895465 Assessment_centre_11026.0 15.700989 Assessment_centre_11027.0 6.763320 Assessment_centre_11028.0 71.273786 f.22009.0.1 1.032678 f.22009.0.2 -0.821538 f.22009.0.3 0.052530 f.22009.0.4 0.408413 f.22009.0.5 -1.171305 f.22009.0.6 -0.057853 f.22009.0.7 2.031524 f.22009.0.8 -2.330291 f.22009.0.9 -2.187644 f.22009.0.10 -0.258287 dtype: float64	const 3.077863e+03 Age_c -1.641349e+00 Age2 1.651268e-01 age_sex -2.796680e+00 Sex_num 4.461754e+01 date_c -7.612200e-03 date_c2 -4.415961e-07 head_volume -7.836731e+02 Table_position 5.125142e-01 X_brain_position -2.521169e-01 Y_brain_position 6.207936e-01 Z_brain_position 1.054637e+00 rfMRI_head_motion -2.804699e+02 tfMRI_head_motion -2.535649e+02 Assessment_centre_11026.0 2.186991e+01 Assessment_centre_11027.0 1.185983e+01 Assessment_centre_11028.0 7.548830e+01 f.22009.0.1 5.968221e-01 f.22009.0.2 -8.786326e-01 f.22009.0.3 5.070902e-01 f.22009.0.4 7.217035e-01 f.22009.0.5 -1.221798e+00 f.22009.0.6 -3.330837e-01 f.22009.0.7 1.688076e+00 f.22009.0.8 -2.299038e+00 f.22009.0.9 -2.238630e+00 f.22009.0.10 -2.088380e-01 dtype: float64	rs17749164	3.779034741572632e-05	True
1	FAST_L_Infer_Tempor_Gyrus_poste_divis	4.508415143197441	0.0111055804677621	2.0	0.2465093437772542	0.243792791450367	0.2380736227159838	0.235937662636028	const 8.866581e+03 Prob_Class_0 -4.585612e+03 Prob_Class_2 6.721377e+03 Age_c -1.137657e+01 Age2 7.154081e-02 age_sex 4.544417e+00 Sex_num 5.999727e+01 date_c 1.498592e-02 date_c2 5.985730e-07 head_volume -2.961779e+03 Table_position 2.057145e+00 X_brain_position 2.001480e+00 Y_brain_position 1.650399e+00 Z_brain_position 3.340515e+00 rfMRI_head_motion 1.540477e+02 tfMRI_head_motion -3.425352e+02 Assessment_centre_11026.0 1.232108e+02 Assessment_centre_11027.0 3.522406e+01 Assessment_centre_11028.0 -5.082456e+02 f.22009.0.1 1.416220e+01 f.22009.0.2 -5.814867e+00 f.22009.0.3 -9.386711e+00 f.22009.0.4 3.393639e+00 f.22009.0.5 -4.488575e+00 f.22009.0.6 -4.213721e+00 f.22009.0.7 1.979393e+00 f.22009.0.8 2.881078e+00 f.22009.0.9 2.449552e+00 f.22009.0.10 5.071266e+00 dtype: float64	const 10700.148719 Age_c -13.437873 Age2 0.055336 age_sex 3.902365 Sex_num 59.034378 date_c 0.011957 date_c2 0.000009 head_volume -2864.077442 Table_position 2.617643 X_brain_position 2.066124 Y_brain_position 1.716050 Z_brain_position 3.876271 rfMRI_head_motion 196.291788 tfMRI_head_motion -354.518576 Assessment_centre_11026.0 123.310986 Assessment_centre_11027.0 35.013239 Assessment_centre_11028.0 -522.281592 f.22009.0.1 13.360059 f.22009.0.2 -5.467461 f.22009.0.3 -8.424207 f.22009.0.4 3.926842 f.22009.0.5 -4.635215 f.22009.0.6 -4.402008 f.22009.0.7 1.667732 f.22009.0.8 2.735663 f.22009.0.9 2.509541 f.22009.0.10 5.080675 dtype: float64	rs17749164	0.014800421453616722	True
1	FAST_R_Infer_Tempor_Gyrus_poste_divis	5.56133625210487	0.0038913219070485	2.0	0.2386536359405087	0.2352677078038815	0.2301299661309661	0.2273240243851443	const 8844.481205 Prob_Class_0 -6106.628584 Prob_Class_2 6958.676737 Age_c -14.297219 Age2 0.281423 age_sex 5.287797 Sex_num -57.407986 date_c 0.020833 date_c2 -0.000016 head_volume -3087.919782 Table_position 1.623320 X_brain_position -2.586277 Y_brain_position 1.819295 Z_brain_position 2.379620 rfMRI_head_motion 8.415620 tfMRI_head_motion -339.096201 Assessment_centre_11026.0 -5.606628 Assessment_centre_11027.0 -4.768451 Assessment_centre_11028.0 -681.407696 f.22009.0.1 9.998093 f.22009.0.2 6.629817 f.22009.0.3 7.377385 f.22009.0.4 -3.611397 f.22009.0.5 0.313858 f.22009.0.6 7.156855 f.22009.0.7 -2.342663 f.22009.0.8 -4.751198 f.22009.0.9 -4.951453 f.22009.0.10 -2.245774 dtype: float64	const 10284.212344 Age_c -16.624572 Age2 0.260472 age_sex 4.585104 Sex_num -60.520765 date_c 0.016372 date_c2 -0.000007 head_volume -2966.229729 Table_position 2.050308 X_brain_position -2.504162 Y_brain_position 2.177722 Z_brain_position 2.765593 rfMRI_head_motion 45.905792 tfMRI_head_motion -359.139079 Assessment_centre_11026.0 -8.794820 Assessment_centre_11027.0 -7.809796 Assessment_centre_11028.0 -703.157462 f.22009.0.1 9.120100 f.22009.0.2 7.142680 f.22009.0.3 8.467811 f.22009.0.4 -3.040486 f.22009.0.5 0.137611 f.22009.0.6 7.044030 f.22009.0.7 -2.589893 f.22009.0.8 -4.969835 f.22009.0.9 -4.840712 f.22009.0.10 -2.259389 dtype: float64	rs17749164	0.005534524472841981	True
1	FAST_L_Infer_Tempor_Gyrus_temporooccip	7.167618288660009	0.0007871003858662	2.0	0.1973597165637295	0.192759141453955	0.1883737397799567	0.1843738988162413	const 8569.499460 Prob_Class_0 -10367.551756 Prob_Class_2 443.204421 Age_c -10.003095 Age2 0.260629 age_sex 12.958628 Sex_num 122.901319 date_c 0.034750 date_c2 -0.000006 head_volume -1943.782582 Table_position 0.852264 X_brain_position 9.128000 Y_brain_position -5.196408 Z_brain_position 3.736922 rfMRI_head_motion 616.987524 tfMRI_head_motion -304.069058 Assessment_centre_11026.0 104.864107 Assessment_centre_11027.0 46.583385 Assessment_centre_11028.0 -639.782685 f.22009.0.1 7.703021 f.22009.0.2 6.969121 f.22009.0.3 -1.504848 f.22009.0.4 4.144514 f.22009.0.5 -2.106127 f.22009.0.6 6.978548 f.22009.0.7 0.387254 f.22009.0.8 -11.766235 f.22009.0.9 -1.590171 f.22009.0.10 -11.223281 dtype: float64	const 5294.387096 Age_c -11.570345 Age2 0.228650 age_sex 12.635073 Sex_num 107.168265 date_c 0.024739 date_c2 0.000004 head_volume -1785.234753 Table_position -0.246047 X_brain_position 9.244753 Y_brain_position -3.041049 Z_brain_position 2.522932 rfMRI_head_motion 573.521816 tfMRI_head_motion -361.411646 Assessment_centre_11026.0 80.491916 Assessment_centre_11027.0 25.662710 Assessment_centre_11028.0 -694.163970 f.22009.0.1 7.298138 f.22009.0.2 8.126511 f.22009.0.3 -0.745692 f.22009.0.4 4.319517 f.22009.0.5 -2.296719 f.22009.0.6 7.574205 f.22009.0.7 0.925347 f.22009.0.8 -12.280064 f.22009.0.9 -1.226046 f.22009.0.10 -11.395623 dtype: float64	rs17749164	0.0012330946978066244	True
1	FAST_R_Infer_Tempor_Gyrus_temporooccip	3.3196974315192818	0.036323192837405	2.0	0.2424691456661402	0.240458131486669	0.2339881924788758	0.2325683637753839	const 8605.413998 Prob_Class_0 -7763.073582 Prob_Class_2 2949.620915 Age_c -10.701622 Age2 0.119528 age_sex 4.967519 Sex_num 209.432781 date_c 0.035347 date_c2 0.000017 head_volume -2573.437088 Table_position 0.315076 X_brain_position -1.938998 Y_brain_position -9.307233 Z_brain_position 1.431240 rfMRI_head_motion -10.392531 tfMRI_head_motion 163.795707 Assessment_centre_11026.0 35.294973 Assessment_centre_11027.0 83.667886 Assessment_centre_11028.0 -177.676652 f.22009.0.1 10.356508 f.22009.0.2 -5.580846 f.22009.0.3 -1.250136 f.22009.0.4 -6.929268 f.22009.0.5 3.118418 f.22009.0.6 9.384602 f.22009.0.7 -8.845654 f.22009.0.8 -3.537493 f.22009.0.9 -0.494579 f.22009.0.10 3.589024 dtype: float64	const 7469.753847 Age_c -12.423994 Age2 0.094757 age_sex 4.525086 Sex_num 200.057457 date_c 0.028412 date_c2 0.000026 head_volume -2443.656480 Table_position -0.087588 X_brain_position -1.846359 Y_brain_position -8.049436 Z_brain_position 0.952557 rfMRI_head_motion -18.279591 tfMRI_head_motion 126.225801 Assessment_centre_11026.0 21.410173 Assessment_centre_11027.0 71.630335 Assessment_centre_11028.0 -214.378049 f.22009.0.1 9.803385 f.22009.0.2 -4.780206 f.22009.0.3 -0.430269 f.22009.0.4 -6.615377 f.22009.0.5 2.950696 f.22009.0.6 9.649395 f.22009.0.7 -8.663244 f.22009.0.8 -3.889404 f.22009.0.9 -0.262471 f.22009.0.10 3.494331 dtype: float64	rs17749164	0.044998138929883566	True
1	FAST_L_Postcentral_Gyrus	27.126197372409703	2.214112273301733e-12	2.0	0.317637769742359	0.3028357765096949	0.3099983685239608	0.2955939587666872	const 13781.595650 Prob_Class_0 -25942.586211 Prob_Class_2 29642.817655 Age_c -53.255871 Age2 -0.208204 age_sex 9.551900 Sex_num -465.475206 date_c 0.125121 date_c2 -0.000043 head_volume -6715.109525 Table_position -3.163167 X_brain_position 14.414458 Y_brain_position -25.119434 Z_brain_position 2.414171 rfMRI_head_motion 152.598080 tfMRI_head_motion -1340.070061 Assessment_centre_11026.0 126.305405 Assessment_centre_11027.0 -8.111841 Assessment_centre_11028.0 -1434.773863 f.22009.0.1 11.692749 f.22009.0.2 -19.005451 f.22009.0.3 -30.380213 f.22009.0.4 -0.906050 f.22009.0.5 -0.916745 f.22009.0.6 6.636364 f.22009.0.7 -4.659955 f.22009.0.8 -5.498700 f.22009.0.9 7.038035 f.22009.0.10 -4.299148 dtype: float64	const 19938.449677 Age_c -63.159963 Age2 -0.297234 age_sex 6.560514 Sex_num -478.625150 date_c 0.106187 date_c2 -0.000001 head_volume -6197.797542 Table_position -1.336300 X_brain_position 14.763466 Y_brain_position -23.607692 Z_brain_position 4.067121 rfMRI_head_motion 312.624674 tfMRI_head_motion -1425.052488 Assessment_centre_11026.0 112.895344 Assessment_centre_11027.0 -20.920727 Assessment_centre_11028.0 -1527.049085 f.22009.0.1 7.955114 f.22009.0.2 -16.828702 f.22009.0.3 -25.740062 f.22009.0.4 1.524955 f.22009.0.5 -1.666259 f.22009.0.6 6.151479 f.22009.0.7 -5.717034 f.22009.0.8 -6.426521 f.22009.0.9 7.507247 f.22009.0.10 -4.355931 dtype: float64	rs17749164	9.574539560223709e-12	True
1	FAST_R_Postcentral_Gyrus	33.11428909212578	6.393901362450332e-15	2.0	0.2944255061077282	0.2757413015761176	0.2865262314859834	0.2682180390275674	const 17308.554874 Prob_Class_0 -28903.747812 Prob_Class_2 32913.981399 Age_c -45.816927 Age2 0.156919 age_sex 6.860726 Sex_num -564.146146 date_c 0.134048 date_c2 -0.000074 head_volume -6587.591453 Table_position 2.337279 X_brain_position 12.057947 Y_brain_position -2.289915 Z_brain_position 8.568098 rfMRI_head_motion 149.102797 tfMRI_head_motion -1864.854498 Assessment_centre_11026.0 -29.532056 Assessment_centre_11027.0 -130.590058 Assessment_centre_11028.0 -252.034420 f.22009.0.1 36.456942 f.22009.0.2 -12.552461 f.22009.0.3 -2.536805 f.22009.0.4 14.079634 f.22009.0.5 -8.078070 f.22009.0.6 11.184530 f.22009.0.7 14.753179 f.22009.0.8 7.984890 f.22009.0.9 6.758241 f.22009.0.10 4.485178 dtype: float64	const 24111.657915 Age_c -56.827946 Age2 0.057762 age_sex 3.536486 Sex_num -578.900300 date_c 0.112929 date_c2 -0.000028 head_volume -6011.706776 Table_position 4.354654 X_brain_position 12.446568 Y_brain_position -0.590335 Z_brain_position 10.391250 rfMRI_head_motion 326.336916 tfMRI_head_motion -1959.767431 Assessment_centre_11026.0 -44.660112 Assessment_centre_11027.0 -145.016680 Assessment_centre_11028.0 -355.014676 f.22009.0.1 32.303410 f.22009.0.2 -10.124419 f.22009.0.3 2.622196 f.22009.0.4 16.780273 f.22009.0.5 -8.912063 f.22009.0.6 10.652077 f.22009.0.7 13.584906 f.22009.0.8 6.949755 f.22009.0.9 7.282751 f.22009.0.10 4.420439 dtype: float64	rs17749164	3.493391971488688e-14	True
1	FAST_L_Superior_Parietal_Lobule	19.83533561618992	2.839419204051286e-09	2.0	0.1698971180204945	0.1567300894239092	0.1606036831162857	0.147970593748728	const 4227.670323 Prob_Class_0 -12081.441940 Prob_Class_2 18159.851995 Age_c -22.399475 Age2 -0.172585 age_sex 10.049469 Sex_num -164.383330 date_c 0.019304 date_c2 -0.000020 head_volume -3195.291719 Table_position -0.943670 X_brain_position 5.517701 Y_brain_position 7.224341 Z_brain_position 0.586081 rfMRI_head_motion 151.868718 tfMRI_head_motion -688.647469 Assessment_centre_11026.0 46.360563 Assessment_centre_11027.0 15.843938 Assessment_centre_11028.0 -915.991403 f.22009.0.1 8.811203 f.22009.0.2 13.163006 f.22009.0.3 6.067384 f.22009.0.4 3.995156 f.22009.0.5 -2.912772 f.22009.0.6 -1.659946 f.22009.0.7 -3.463868 f.22009.0.8 1.704802 f.22009.0.9 -0.830288 f.22009.0.10 18.366822 dtype: float64	const 9285.528538 Age_c -27.924916 Age2 -0.215422 age_sex 8.323374 Sex_num -166.505400 date_c 0.011420 date_c2 0.000002 head_volume -2935.975398 Table_position 0.605423 X_brain_position 5.688912 Y_brain_position 7.335898 Z_brain_position 2.071817 rfMRI_head_motion 267.419397 tfMRI_head_motion -719.293865 Assessment_centre_11026.0 47.377226 Assessment_centre_11027.0 15.914079 Assessment_centre_11028.0 -952.278193 f.22009.0.1 6.654739 f.22009.0.2 14.066915 f.22009.0.3 8.646595 f.22009.0.4 5.431486 f.22009.0.5 -3.303428 f.22009.0.6 -2.187267 f.22009.0.7 -4.323011 f.22009.0.8 1.327348 f.22009.0.9 -0.679230 f.22009.0.10 18.397534 dtype: float64	rs17749164	8.823585968060841e-09	True
1	FAST_R_Superior_Parietal_Lobule	8.695514551018439	0.0001724468854702	2.0	0.1526494748157059	0.1467573126233403	0.1431629435461495	0.1378942243805143	const -561.985459 Prob_Class_0 -3324.697590 Prob_Class_2 12752.175440 Age_c -15.442503 Age2 -0.132925 age_sex -0.303149 Sex_num -216.229066 date_c 0.030039 date_c2 -0.000015 head_volume -3034.482500 Table_position -5.184221 X_brain_position -0.727957 Y_brain_position 2.646893 Z_brain_position -3.084880 rfMRI_head_motion -812.062606 tfMRI_head_motion -443.325696 Assessment_centre_11026.0 -25.998884 Assessment_centre_11027.0 43.187019 Assessment_centre_11028.0 -183.256279 f.22009.0.1 -7.811174 f.22009.0.2 -2.854303 f.22009.0.3 3.228010 f.22009.0.4 1.011091 f.22009.0.5 0.047046 f.22009.0.6 -7.100875 f.22009.0.7 -0.730175 f.22009.0.8 -2.768355 f.22009.0.9 2.483312 f.22009.0.10 -6.114785 dtype: float64	const 4730.430190 Age_c -18.588912 Age2 -0.147162 age_sex -1.371101 Sex_num -209.687475 date_c 0.029532 date_c2 -0.000004 head_volume -2930.350588 Table_position -3.514515 X_brain_position -0.665388 Y_brain_position 1.622677 Z_brain_position -1.401207 rfMRI_head_motion -707.213824 tfMRI_head_motion -435.859080 Assessment_centre_11026.0 -12.789125 Assessment_centre_11027.0 53.952459 Assessment_centre_11028.0 -181.337698 f.22009.0.1 -9.145062 f.22009.0.2 -2.801063 f.22009.0.3 4.682590 f.22009.0.4 1.948029 f.22009.0.5 -0.134543 f.22009.0.6 -7.782849 f.22009.0.7 -1.619825 f.22009.0.8 -2.774951 f.22009.0.9 2.404776 f.22009.0.10 -6.004562 dtype: float64	rs17749164	0.0002968385118563401	True
1	FAST_L_Lateral_Occipit_Cortex_super_divis	34.68262034903	1.3887517492446192e-15	2.0	0.3408877697573319	0.3226072905498877	0.3335086644207486	0.3155708501001462	const 41751.005573 Prob_Class_0 -67920.079692 Prob_Class_2 32132.560446 Age_c -62.124865 Age2 -0.797520 age_sex 0.168499 Sex_num -755.929455 date_c 0.083518 date_c2 -0.000122 head_volume -12228.260951 Table_position 5.458320 X_brain_position 20.851846 Y_brain_position -14.304094 Z_brain_position 2.854697 rfMRI_head_motion -1687.069679 tfMRI_head_motion -256.066901 Assessment_centre_11026.0 359.307861 Assessment_centre_11027.0 258.462648 Assessment_centre_11028.0 554.660645 f.22009.0.1 43.477252 f.22009.0.2 27.666627 f.22009.0.3 10.246706 f.22009.0.4 10.863825 f.22009.0.5 -19.144461 f.22009.0.6 -14.373186 f.22009.0.7 -29.739625 f.22009.0.8 -37.680033 f.22009.0.9 5.414495 f.22009.0.10 4.004752 dtype: float64	const 34996.854330 Age_c -78.520403 Age2 -1.016250 age_sex -4.186095 Sex_num -832.142606 date_c 0.024199 date_c2 -0.000043 head_volume -11066.061890 Table_position 2.949679 X_brain_position 21.674964 Y_brain_position -4.160030 Z_brain_position -0.293424 rfMRI_head_motion -1696.483504 tfMRI_head_motion -571.799959 Assessment_centre_11026.0 248.375718 Assessment_centre_11027.0 161.910834 Assessment_centre_11028.0 243.266656 f.22009.0.1 38.033890 f.22009.0.2 34.512039 f.22009.0.3 18.027401 f.22009.0.4 14.051965 f.22009.0.5 -20.672312 f.22009.0.6 -12.494428 f.22009.0.7 -28.676565 f.22009.0.8 -40.679591 f.22009.0.9 7.347257 f.22009.0.10 3.259292 dtype: float64	rs17749164	8.052632417540985e-15	True
1	FAST_R_Lateral_Occipit_Cortex_super_divis	24.385602518624804	3.24642653832302e-11	2.0	0.3383275935928045	0.3254245305778601	0.3309198257481817	0.3184173543073944	const 27765.437069 Prob_Class_0 -58093.130091 Prob_Class_2 27436.129009 Age_c -70.955801 Age2 -0.444392 age_sex -2.300265 Sex_num -287.556808 date_c 0.042826 date_c2 -0.000145 head_volume -11185.317878 Table_position -4.258831 X_brain_position -20.223333 Y_brain_position -2.219649 Z_brain_position -5.953410 rfMRI_head_motion -1426.942405 tfMRI_head_motion -829.121990 Assessment_centre_11026.0 426.274689 Assessment_centre_11027.0 334.903011 Assessment_centre_11028.0 -877.703958 f.22009.0.1 18.120616 f.22009.0.2 -4.933262 f.22009.0.3 -40.647507 f.22009.0.4 8.989989 f.22009.0.5 -9.617582 f.22009.0.6 24.371912 f.22009.0.7 -37.831540 f.22009.0.8 -16.160296 f.22009.0.9 -1.851460 f.22009.0.10 7.033961 dtype: float64	const 21964.680209 Age_c -84.969236 Age2 -0.631460 age_sex -6.021198 Sex_num -352.786655 date_c -0.007920 date_c2 -0.000077 head_volume -10191.470591 Table_position -6.412106 X_brain_position -19.519402 Y_brain_position 6.463174 Z_brain_position -8.653835 rfMRI_head_motion -1435.440369 tfMRI_head_motion -1099.270636 Assessment_centre_11026.0 331.313680 Assessment_centre_11027.0 252.255067 Assessment_centre_11028.0 -1144.116923 f.22009.0.1 13.469343 f.22009.0.2 0.922923 f.22009.0.3 -33.997104 f.22009.0.4 11.713549 f.22009.0.5 -10.923926 f.22009.0.6 25.982122 f.22009.0.7 -36.918299 f.22009.0.8 -18.726460 f.22009.0.9 -0.197605 f.22009.0.10 6.395735 dtype: float64	rs17749164	1.2429897718715377e-10	True
1	FAST_L_Lateral_Occipit_Cortex_infer_divis	10.321625035504654	3.4337906972908784e-05	2.0	0.2408335684968492	0.2345674099638482	0.2323343041697446	0.2266164521768167	const 12570.006889 Prob_Class_0 -19011.118025 Prob_Class_2 11988.364680 Age_c -30.460490 Age2 0.107946 age_sex 10.204576 Sex_num -65.673152 date_c 0.031475 date_c2 -0.000040 head_volume -5024.742665 Table_position -1.358255 X_brain_position 5.950993 Y_brain_position -3.627180 Z_brain_position 2.180877 rfMRI_head_motion -399.103701 tfMRI_head_motion 278.453973 Assessment_centre_11026.0 87.208463 Assessment_centre_11027.0 135.119318 Assessment_centre_11028.0 554.926089 f.22009.0.1 34.140411 f.22009.0.2 -11.334680 f.22009.0.3 -13.026059 f.22009.0.4 -1.135123 f.22009.0.5 -3.644229 f.22009.0.6 -3.419335 f.22009.0.7 -7.538460 f.22009.0.8 2.282221 f.22009.0.9 5.835711 f.22009.0.10 8.514003 dtype: float64	const 12185.597516 Age_c -35.677460 Age2 0.045777 age_sex 8.756753 Sex_num -84.254160 date_c 0.015513 date_c2 -0.000015 head_volume -4686.784621 Table_position -1.580319 X_brain_position 6.187354 Y_brain_position -1.195145 Z_brain_position 1.791945 rfMRI_head_motion -373.531929 tfMRI_head_motion 196.218461 Assessment_centre_11026.0 61.150708 Assessment_centre_11027.0 112.243435 Assessment_centre_11028.0 472.362193 f.22009.0.1 32.330882 f.22009.0.2 -9.494111 f.22009.0.3 -10.560620 f.22009.0.4 -0.033594 f.22009.0.5 -4.100488 f.22009.0.6 -3.100759 f.22009.0.7 -7.493132 f.22009.0.8 1.480193 f.22009.0.9 6.330323 f.22009.0.10 8.344642 dtype: float64	rs17749164	6.485939238188356e-05	True
1	FAST_R_Lateral_Occipit_Cortex_infer_divis	8.173932017352016	0.0002895063625755	2.0	0.3106726627144429	0.3061668532041076	0.3029552834885349	0.2989596371367111	const 17192.633201 Prob_Class_0 -20032.029116 Prob_Class_2 8863.087237 Age_c -30.491277 Age2 0.569884 age_sex -2.679161 Sex_num 235.216398 date_c 0.047680 date_c2 0.000015 head_volume -5391.054061 Table_position 1.042893 X_brain_position 12.222560 Y_brain_position -7.987314 Z_brain_position 0.671393 rfMRI_head_motion -150.056335 tfMRI_head_motion -506.494870 Assessment_centre_11026.0 134.089250 Assessment_centre_11027.0 86.869781 Assessment_centre_11028.0 251.672816 f.22009.0.1 22.655662 f.22009.0.2 12.285089 f.22009.0.3 -16.303699 f.22009.0.4 -12.373778 f.22009.0.5 12.434575 f.22009.0.6 -22.464096 f.22009.0.7 -19.578884 f.22009.0.8 -35.141186 f.22009.0.9 12.446044 f.22009.0.10 6.883486 dtype: float64	const 14891.792237 Age_c -35.198182 Age2 0.505566 age_sex -3.916541 Sex_num 212.174323 date_c 0.030053 date_c2 0.000038 head_volume -5050.874954 Table_position 0.204566 X_brain_position 12.464103 Y_brain_position -4.911955 Z_brain_position -0.358026 rfMRI_head_motion -158.616153 tfMRI_head_motion -600.874503 Assessment_centre_11026.0 100.347787 Assessment_centre_11027.0 57.542478 Assessment_centre_11028.0 158.889276 f.22009.0.1 21.108844 f.22009.0.2 14.319521 f.22009.0.3 -14.067863 f.22009.0.4 -11.476366 f.22009.0.5 11.989823 f.22009.0.6 -21.867481 f.22009.0.7 -19.213635 f.22009.0.8 -36.033563 f.22009.0.9 13.025592 f.22009.0.10 6.655566 dtype: float64	rs17749164	0.0004831652998207123	True
1	FAST_L_Intracalcarine_Cortex	5.586263228074877	0.0037959418379597	2.0	0.1903307075095479	0.1867137336626541	0.1812660373017379	0.1782656941401725	const 4767.055843 Prob_Class_0 -7092.365077 Prob_Class_2 4943.568249 Age_c -12.470915 Age2 -0.317402 age_sex 1.933302 Sex_num 18.305377 date_c 0.039670 date_c2 0.000028 head_volume -2008.590668 Table_position -0.905920 X_brain_position 4.646463 Y_brain_position -12.933385 Z_brain_position -2.484619 rfMRI_head_motion 133.158865 tfMRI_head_motion -321.454706 Assessment_centre_11026.0 -31.753614 Assessment_centre_11027.0 50.319756 Assessment_centre_11028.0 -306.276450 f.22009.0.1 4.640082 f.22009.0.2 3.945518 f.22009.0.3 -0.842767 f.22009.0.4 4.346228 f.22009.0.5 -3.488500 f.22009.0.6 -3.643198 f.22009.0.7 -15.133960 f.22009.0.8 10.827629 f.22009.0.9 0.690448 f.22009.0.10 7.175581 dtype: float64	const 4860.623823 Age_c -14.515958 Age2 -0.340744 age_sex 1.357147 Sex_num 11.806384 date_c 0.033816 date_c2 0.000038 head_volume -1880.519691 Table_position -0.913221 X_brain_position 4.735579 Y_brain_position -12.090172 Z_brain_position -2.552265 rfMRI_head_motion 147.136947 tfMRI_head_motion -351.167804 Assessment_centre_11026.0 -40.689265 Assessment_centre_11027.0 42.438467 Assessment_centre_11028.0 -336.354824 f.22009.0.1 3.920026 f.22009.0.2 4.620290 f.22009.0.3 0.122250 f.22009.0.4 4.790078 f.22009.0.5 -3.663214 f.22009.0.6 -3.556966 f.22009.0.7 -15.156736 f.22009.0.8 10.534331 f.22009.0.9 0.867673 f.22009.0.10 7.118582 dtype: float64	rs17749164	0.005405117963320085	True
1	FAST_R_Intracalcarine_Cortex	5.674386050177383	0.0034771212606696	2.0	0.2025885134758229	0.1989701043471672	0.1936610758018216	0.1906493783036299	const 6171.049471 Prob_Class_0 -7626.040596 Prob_Class_2 3888.969260 Age_c -11.592547 Age2 -0.290711 age_sex 0.746188 Sex_num -10.280584 date_c 0.053653 date_c2 0.000012 head_volume -2085.263058 Table_position -0.268920 X_brain_position 4.047982 Y_brain_position -12.822630 Z_brain_position -1.517761 rfMRI_head_motion 365.090497 tfMRI_head_motion -572.234890 Assessment_centre_11026.0 -5.700530 Assessment_centre_11027.0 43.692265 Assessment_centre_11028.0 -311.726833 f.22009.0.1 5.351385 f.22009.0.2 -2.859948 f.22009.0.3 -0.940692 f.22009.0.4 5.674902 f.22009.0.5 -2.629817 f.22009.0.6 -4.834297 f.22009.0.7 -7.527392 f.22009.0.8 5.666956 f.22009.0.9 2.722266 f.22009.0.10 5.646647 dtype: float64	const 5554.104504 Age_c -13.492375 Age2 -0.315359 age_sex 0.235760 Sex_num -18.579440 date_c 0.047053 date_c2 0.000021 head_volume -1953.583743 Table_position -0.505511 X_brain_position 4.140962 Y_brain_position -11.721902 Z_brain_position -1.825014 rfMRI_head_motion 366.681852 tfMRI_head_motion -607.108837 Assessment_centre_11026.0 -17.687190 Assessment_centre_11027.0 33.241050 Assessment_centre_11028.0 -346.258456 f.22009.0.1 4.713362 f.22009.0.2 -2.098436 f.22009.0.3 -0.040077 f.22009.0.4 6.052503 f.22009.0.5 -2.804050 f.22009.0.6 -4.642814 f.22009.0.7 -7.431713 f.22009.0.8 5.333693 f.22009.0.9 2.934921 f.22009.0.10 5.566636 dtype: float64	rs17749164	0.004982869468432078	True
1	FAST_L_Frontal_Medial_Cortex	14.991456916541654	3.372952597049208e-07	2.0	0.1945918788899319	0.1849363481839308	0.1855749147191673	0.1764698460076551	const 3561.218689 Prob_Class_0 -5697.251703 Prob_Class_2 4362.648509 Age_c -9.305963 Age2 0.053915 age_sex 0.844246 Sex_num 13.447474 date_c 0.000981 date_c2 -0.000008 head_volume -927.313274 Table_position 0.639596 X_brain_position 3.955101 Y_brain_position -1.081606 Z_brain_position 0.318100 rfMRI_head_motion 88.720258 tfMRI_head_motion -206.009856 Assessment_centre_11026.0 -22.605391 Assessment_centre_11027.0 -37.599175 Assessment_centre_11028.0 -151.555084 f.22009.0.1 8.027752 f.22009.0.2 -4.636046 f.22009.0.3 -4.879126 f.22009.0.4 -2.529592 f.22009.0.5 -0.022855 f.22009.0.6 1.480337 f.22009.0.7 1.221935 f.22009.0.8 1.157724 f.22009.0.9 -1.232022 f.22009.0.10 3.568297 dtype: float64	const 3.833306e+03 Age_c -1.103082e+01 Age2 3.504134e-02 age_sex 3.514882e-01 Sex_num 8.586620e+00 date_c -3.637247e-03 date_c2 -3.396834e-07 head_volume -8.227802e+02 Table_position 6.965070e-01 X_brain_position 4.027468e+00 Y_brain_position -4.575177e-01 Z_brain_position 3.281214e-01 rfMRI_head_motion 1.036368e+02 tfMRI_head_motion -2.290755e+02 Assessment_centre_11026.0 -2.913055e+01 Assessment_centre_11027.0 -4.338763e+01 Assessment_centre_11028.0 -1.751158e+02 f.22009.0.1 7.411953e+00 f.22009.0.2 -4.103876e+00 f.22009.0.3 -4.066331e+00 f.22009.0.4 -2.145702e+00 f.22009.0.5 -1.669425e-01 f.22009.0.6 1.522503e+00 f.22009.0.7 1.170660e+00 f.22009.0.8 9.270307e-01 f.22009.0.9 -1.095722e+00 f.22009.0.10 3.527648e+00 dtype: float64	rs17749164	8.208199222199631e-07	True
1	FAST_R_Frontal_Medial_Cortex	6.505240763325872	0.0015210129948722	2.0	0.1722468893663703	0.1679408251702379	0.1629797613784688	0.1592977814045271	const 3191.116007 Prob_Class_0 -3413.943595 Prob_Class_2 3224.543334 Age_c -9.699191 Age2 0.126722 age_sex 2.363837 Sex_num 25.032534 date_c 0.000478 date_c2 -0.000020 head_volume -833.632657 Table_position 0.488681 X_brain_position 3.700541 Y_brain_position -0.508458 Z_brain_position 0.387003 rfMRI_head_motion -273.992598 tfMRI_head_motion -44.685736 Assessment_centre_11026.0 -49.755205 Assessment_centre_11027.0 -51.208355 Assessment_centre_11028.0 -105.891850 f.22009.0.1 4.948109 f.22009.0.2 -2.703303 f.22009.0.3 -3.395717 f.22009.0.4 -1.298315 f.22009.0.5 -0.303085 f.22009.0.6 -0.707273 f.22009.0.7 -3.191214 f.22009.0.8 -1.832466 f.22009.0.9 -3.141151 f.22009.0.10 -2.411095 dtype: float64	const 3661.145768 Age_c -10.860731 Age2 0.115220 age_sex 2.021896 Sex_num 22.680591 date_c -0.002159 date_c2 -0.000015 head_volume -768.414513 Table_position 0.620645 X_brain_position 3.745122 Y_brain_position -0.217514 Z_brain_position 0.493341 rfMRI_head_motion -259.304854 tfMRI_head_motion -57.255841 Assessment_centre_11026.0 -52.647614 Assessment_centre_11027.0 -53.831186 Assessment_centre_11028.0 -119.073158 f.22009.0.1 4.520829 f.22009.0.2 -2.399800 f.22009.0.3 -2.850050 f.22009.0.4 -1.025647 f.22009.0.5 -0.395257 f.22009.0.6 -0.724259 f.22009.0.7 -3.273350 f.22009.0.8 -1.963048 f.22009.0.9 -3.068930 f.22009.0.10 -2.427443 dtype: float64	rs17749164	0.0022930546758912897	True
1	FAST_L_Juxtapositional_Lobule_Cortex	6.392284014132917	0.0017019144810451	2.0	0.2038899513125818	0.1998204098989751	0.1949770839142419	0.1915085164340821	const 8191.539327 Prob_Class_0 -8551.984724 Prob_Class_2 2788.203528 Age_c -11.009745 Age2 0.189393 age_sex -4.103469 Sex_num -30.748110 date_c -0.000663 date_c2 0.000010 head_volume -2028.942632 Table_position 1.712710 X_brain_position -4.035587 Y_brain_position -3.011955 Z_brain_position 0.999453 rfMRI_head_motion 239.977226 tfMRI_head_motion -217.697249 Assessment_centre_11026.0 -49.712873 Assessment_centre_11027.0 11.899538 Assessment_centre_11028.0 -105.386461 f.22009.0.1 2.280521 f.22009.0.2 1.353961 f.22009.0.3 7.785433 f.22009.0.4 5.955806 f.22009.0.5 -1.980086 f.22009.0.6 5.827730 f.22009.0.7 -14.013579 f.22009.0.8 -0.831484 f.22009.0.9 -3.095266 f.22009.0.10 3.030854 dtype: float64	const 6708.507717 Age_c -12.810462 Age2 0.162249 age_sex -4.555601 Sex_num -41.499938 date_c -0.008402 date_c2 0.000019 head_volume -1887.922091 Table_position 1.195181 X_brain_position -3.934452 Y_brain_position -1.563602 Z_brain_position 0.396313 rfMRI_head_motion 226.944417 tfMRI_head_motion -260.030714 Assessment_centre_11026.0 -65.777630 Assessment_centre_11027.0 -2.000375 Assessment_centre_11028.0 -146.525525 f.22009.0.1 1.715222 f.22009.0.2 2.247592 f.22009.0.3 8.644325 f.22009.0.4 6.269383 f.22009.0.5 -2.160447 f.22009.0.6 6.151358 f.22009.0.7 -13.773786 f.22009.0.8 -1.224942 f.22009.0.9 -2.832428 f.22009.0.10 2.920486 dtype: float64	rs17749164	0.0025458860586019738	True
1	FAST_R_Juxtapositional_Lobule_Cortex	9.003658713813351	0.0001269902709706	2.0	0.1902787494975649	0.1844487184756968	0.1812134975926995	0.1759771510287803	const 7603.219805 Prob_Class_0 -9773.594786 Prob_Class_2 4000.341261 Age_c -10.970429 Age2 0.144641 age_sex -3.750817 Sex_num -15.356712 date_c 0.010762 date_c2 0.000013 head_volume -1862.476329 Table_position 1.542257 X_brain_position -4.116666 Y_brain_position -2.720910 Z_brain_position 0.722031 rfMRI_head_motion 127.972531 tfMRI_head_motion -349.484063 Assessment_centre_11026.0 -58.464790 Assessment_centre_11027.0 -23.419792 Assessment_centre_11028.0 78.117644 f.22009.0.1 8.054718 f.22009.0.2 2.921864 f.22009.0.3 1.074291 f.22009.0.4 1.928588 f.22009.0.5 -0.107193 f.22009.0.6 14.432192 f.22009.0.7 -8.835145 f.22009.0.8 0.918898 f.22009.0.9 -1.609794 f.22009.0.10 8.817666 dtype: float64	const 6317.703238 Age_c -13.199002 Age2 0.113363 age_sex -4.329764 Sex_num -26.896564 date_c 0.002093 date_c2 0.000024 head_volume -1697.872435 Table_position 1.081297 X_brain_position -3.999463 Y_brain_position -1.176379 Z_brain_position 0.166526 rfMRI_head_motion 120.744628 tfMRI_head_motion -396.195945 Assessment_centre_11026.0 -75.467329 Assessment_centre_11027.0 -38.177442 Assessment_centre_11028.0 32.351415 f.22009.0.1 7.330959 f.22009.0.2 3.922627 f.22009.0.3 2.134039 f.22009.0.4 2.343806 f.22009.0.5 -0.321092 f.22009.0.6 14.745706 f.22009.0.7 -8.629653 f.22009.0.8 0.479445 f.22009.0.9 -1.322016 f.22009.0.10 8.702213 dtype: float64	rs17749164	0.0002230802939124706	True
1	FAST_L_Paracingulate_Gyrus	68.01282195582463	1.7285140421758978e-29	2.0	0.4038684647580455	0.3714457634636324	0.3971944611647728	0.3649166343585802	const 9373.961178 Prob_Class_0 -24153.271390 Prob_Class_2 24216.495957 Age_c -24.820723 Age2 0.665448 age_sex -1.846431 Sex_num -104.148386 date_c 0.029996 date_c2 -0.000020 head_volume -4378.630997 Table_position 0.864923 X_brain_position 4.574369 Y_brain_position -6.240136 Z_brain_position 0.443131 rfMRI_head_motion 286.714280 tfMRI_head_motion -900.486781 Assessment_centre_11026.0 26.570338 Assessment_centre_11027.0 119.333996 Assessment_centre_11028.0 -29.969693 f.22009.0.1 7.586728 f.22009.0.2 -19.585394 f.22009.0.3 -4.704820 f.22009.0.4 10.651395 f.22009.0.5 -6.642076 f.22009.0.6 -4.757233 f.22009.0.7 -6.228935 f.22009.0.8 -1.741963 f.22009.0.9 -1.630578 f.22009.0.10 4.456998 dtype: float64	const 13405.165899 Age_c -33.332684 Age2 0.583626 age_sex -4.372914 Sex_num -119.498759 date_c 0.011643 date_c2 0.000017 head_volume -3911.290106 Table_position 2.023545 X_brain_position 4.892566 Y_brain_position -4.372621 Z_brain_position 1.426136 rfMRI_head_motion 403.846774 tfMRI_head_motion -986.541760 Assessment_centre_11026.0 8.446525 Assessment_centre_11027.0 102.722252 Assessment_centre_11028.0 -121.071905 f.22009.0.1 4.429790 f.22009.0.2 -17.473521 f.22009.0.3 -0.709514 f.22009.0.4 12.678508 f.22009.0.5 -7.307586 f.22009.0.6 -4.974554 f.22009.0.7 -6.928240 f.22009.0.8 -2.648212 f.22009.0.9 -1.141351 f.22009.0.10 4.359750 dtype: float64	rs17749164	2.435014770939275e-28	True
1	FAST_R_Paracingulate_Gyrus	85.48699484876529	1.2231301161236876e-36	2.0	0.3851886457745822	0.3431587576725184	0.3783055118608229	0.3363357963059524	const 9676.521112 Prob_Class_0 -30642.487200 Prob_Class_2 26008.694979 Age_c -23.362252 Age2 0.499954 age_sex -6.235447 Sex_num -133.314985 date_c 0.024482 date_c2 -0.000030 head_volume -4217.833479 Table_position 0.656099 X_brain_position 1.881142 Y_brain_position -10.834459 Z_brain_position -0.098897 rfMRI_head_motion 232.864605 tfMRI_head_motion -829.912822 Assessment_centre_11026.0 55.118217 Assessment_centre_11027.0 94.409593 Assessment_centre_11028.0 646.556791 f.22009.0.1 -2.830615 f.22009.0.2 -12.480084 f.22009.0.3 0.077933 f.22009.0.4 1.460596 f.22009.0.5 -2.352222 f.22009.0.6 7.484894 f.22009.0.7 -11.827949 f.22009.0.8 -2.951570 f.22009.0.9 3.560163 f.22009.0.10 15.253161 dtype: float64	const 12419.700501 Age_c -33.172770 Age2 0.397637 age_sex -9.080272 Sex_num -157.121041 date_c 0.000188 date_c2 0.000013 head_volume -3644.853681 Table_position 1.370154 X_brain_position 2.275435 Y_brain_position -7.823934 Z_brain_position 0.373270 rfMRI_head_motion 337.060646 tfMRI_head_motion -948.753542 Assessment_centre_11026.0 24.265164 Assessment_centre_11027.0 66.802383 Assessment_centre_11028.0 523.741826 f.22009.0.1 -6.385613 f.22009.0.2 -9.681972 f.22009.0.3 4.693895 f.22009.0.4 3.703055 f.22009.0.5 -3.151499 f.22009.0.6 7.535536 f.22009.0.7 -12.318051 f.22009.0.8 -4.160430 f.22009.0.9 4.253841 f.22009.0.10 15.067921 dtype: float64	rs17749164	2.3645580240976592e-35	True
1	FAST_L_Cingulate_Gyrus_anter_division	41.77749267220327	1.4215383249870905e-18	2.0	0.2429136386186298	0.2176204199742194	0.234437661761901	0.2094934247362367	const 21783.353851 Prob_Class_0 13496.471223 Prob_Class_2 -30441.338876 Age_c -8.940396 Age2 0.411014 age_sex 5.644880 Sex_num -249.498016 date_c 0.004604 date_c2 0.000079 head_volume -4190.503272 Table_position 3.470165 X_brain_position -0.664330 Y_brain_position -3.371491 Z_brain_position 0.988896 rfMRI_head_motion 183.681867 tfMRI_head_motion -190.509769 Assessment_centre_11026.0 74.584386 Assessment_centre_11027.0 48.966280 Assessment_centre_11028.0 -1122.787324 f.22009.0.1 -22.690463 f.22009.0.2 -0.070019 f.22009.0.3 -11.050705 f.22009.0.4 -2.657119 f.22009.0.5 -0.538754 f.22009.0.6 -16.506846 f.22009.0.7 -13.844862 f.22009.0.8 8.490742 f.22009.0.9 -0.047938 f.22009.0.10 -18.662885 dtype: float64	const 11025.503208 Age_c -0.638796 Age2 0.462074 age_sex 8.349582 Sex_num -256.458028 date_c 0.011235 date_c2 0.000048 head_volume -4523.103446 Table_position 0.111442 X_brain_position -0.875829 Y_brain_position -2.114747 Z_brain_position -2.340170 rfMRI_head_motion -41.058938 tfMRI_head_motion -177.094596 Assessment_centre_11026.0 56.517378 Assessment_centre_11027.0 34.816308 Assessment_centre_11028.0 -1097.838730 f.22009.0.1 -19.311837 f.22009.0.2 -0.823790 f.22009.0.3 -14.907296 f.22009.0.4 -4.970977 f.22009.0.5 -0.005332 f.22009.0.6 -15.214766 f.22009.0.7 -12.029726 f.22009.0.8 8.785026 f.22009.0.9 -0.059415 f.22009.0.10 -18.830459 dtype: float64	rs17749164	1.037680795094434e-17	True
1	FAST_R_Cingulate_Gyrus_anter_division	44.35856142960924	1.172559738965179e-19	2.0	0.2425340272910515	0.2156646943192414	0.2340538004874327	0.2075173839126493	const 21230.031478 Prob_Class_0 19410.715189 Prob_Class_2 -33632.713020 Age_c -6.332451 Age2 0.301040 age_sex 2.588860 Sex_num -223.934080 date_c 0.025289 date_c2 0.000114 head_volume -4394.035367 Table_position 2.374925 X_brain_position -1.467432 Y_brain_position -0.845033 Z_brain_position -0.093906 rfMRI_head_motion 328.803171 tfMRI_head_motion -218.079384 Assessment_centre_11026.0 156.201470 Assessment_centre_11027.0 88.263752 Assessment_centre_11028.0 -806.877238 f.22009.0.1 -14.154946 f.22009.0.2 -7.077077 f.22009.0.3 -25.014067 f.22009.0.4 9.652033 f.22009.0.5 -0.274484 f.22009.0.6 -16.841526 f.22009.0.7 3.933707 f.22009.0.8 -4.564500 f.22009.0.9 3.935460 f.22009.0.10 -25.199332 dtype: float64	const 10862.442458 Age_c 3.479291 Age2 0.371271 age_sex 5.702823 Sex_num -224.619181 date_c 0.037001 date_c2 0.000076 head_volume -4829.498168 Table_position -0.828430 X_brain_position -1.751389 Y_brain_position -0.418085 Z_brain_position -3.213513 rfMRI_head_motion 101.176399 tfMRI_head_motion -177.977861 Assessment_centre_11026.0 147.138135 Assessment_centre_11027.0 81.976047 Assessment_centre_11028.0 -755.417424 f.22009.0.1 -10.264769 f.22009.0.2 -8.417005 f.22009.0.3 -29.585956 f.22009.0.4 7.033085 f.22009.0.5 0.395737 f.22009.0.6 -15.685808 f.22009.0.7 5.689411 f.22009.0.8 -4.013959 f.22009.0.9 3.761778 f.22009.0.10 -25.307157 dtype: float64	rs17749164	9.282371545790316e-19	True
1	FAST_L_Cingulate_Gyrus_post_division	8.873867199123204	0.0001444568442455	2.0	0.4731450549045256	0.4694063577306123	0.4672466388858637	0.4638947977230198	const 15201.613394 Prob_Class_0 -5043.952150 Prob_Class_2 -7439.563384 Age_c -15.378424 Age2 0.264233 age_sex -0.327958 Sex_num 34.942062 date_c 0.035401 date_c2 0.000012 head_volume -4232.903074 Table_position 0.788401 X_brain_position -3.747176 Y_brain_position -4.825796 Z_brain_position 1.237504 rfMRI_head_motion -9.906717 tfMRI_head_motion -60.969277 Assessment_centre_11026.0 117.689771 Assessment_centre_11027.0 84.479886 Assessment_centre_11028.0 172.407303 f.22009.0.1 1.783129 f.22009.0.2 -3.886574 f.22009.0.3 -3.674142 f.22009.0.4 -1.343323 f.22009.0.5 -2.985958 f.22009.0.6 -8.420974 f.22009.0.7 -6.431520 f.22009.0.8 -7.425681 f.22009.0.9 4.266316 f.22009.0.10 -0.179194 dtype: float64	const 9757.768224 Age_c -14.535927 Age2 0.251092 age_sex 0.099961 Sex_num 20.253648 date_c 0.028889 date_c2 0.000012 head_volume -4188.117210 Table_position -0.973387 X_brain_position -3.705629 Y_brain_position -2.735814 Z_brain_position -0.611563 rfMRI_head_motion -103.165752 tfMRI_head_motion -104.563267 Assessment_centre_11026.0 93.068410 Assessment_centre_11027.0 63.693539 Assessment_centre_11028.0 134.198572 f.22009.0.1 2.317090 f.22009.0.2 -3.130491 f.22009.0.3 -4.040044 f.22009.0.4 -1.792900 f.22009.0.5 -3.005550 f.22009.0.6 -7.601211 f.22009.0.7 -5.524895 f.22009.0.8 -7.771692 f.22009.0.9 4.562032 f.22009.0.10 -0.363505 dtype: float64	rs17749164	0.00025165182745431886	True
1	FAST_R_Cingulate_Gyrus_post_division	16.90889897269056	5.078826375487621e-08	2.0	0.4557505360123448	0.4483913523238136	0.4496573792783767	0.4426614982129143	const 17448.822588 Prob_Class_0 -3307.064047 Prob_Class_2 -11668.654048 Age_c -15.874109 Age2 0.093339 age_sex 3.001031 Sex_num 34.304848 date_c 0.014415 date_c2 0.000021 head_volume -4168.354468 Table_position 1.816506 X_brain_position -0.891388 Y_brain_position -5.660593 Z_brain_position 2.190936 rfMRI_head_motion 153.216405 tfMRI_head_motion -134.809829 Assessment_centre_11026.0 112.761256 Assessment_centre_11027.0 60.923297 Assessment_centre_11028.0 -106.080214 f.22009.0.1 -7.173990 f.22009.0.2 2.247037 f.22009.0.3 -0.790373 f.22009.0.4 5.118696 f.22009.0.5 -4.094187 f.22009.0.6 -7.611064 f.22009.0.7 -2.264256 f.22009.0.8 -2.834677 f.22009.0.9 4.127027 f.22009.0.10 4.347534 dtype: float64	const 10463.830721 Age_c -13.897947 Age2 0.086868 age_sex 3.800845 Sex_num 18.434479 date_c 0.008690 date_c2 0.000016 head_volume -4167.688088 Table_position -0.427475 X_brain_position -0.877679 Y_brain_position -3.366499 Z_brain_position -0.137769 rfMRI_head_motion 28.100357 tfMRI_head_motion -177.316156 Assessment_centre_11026.0 85.295376 Assessment_centre_11027.0 37.884255 Assessment_centre_11028.0 -141.556496 f.22009.0.1 -6.175480 f.22009.0.2 2.913969 f.22009.0.3 -1.682509 f.22009.0.4 4.349583 f.22009.0.5 -4.042156 f.22009.0.6 -6.603454 f.22009.0.7 -1.097796 f.22009.0.8 -3.146724 f.22009.0.9 4.426091 f.22009.0.10 4.137569 dtype: float64	rs17749164	1.3602518109634782e-07	True
1	FAST_L_Precuneous_Cortex	17.434819914679874	3.0231017453970395e-08	2.0	0.412500875089804	0.4043097983662205	0.4059235158345119	0.3981220455725814	const 19589.637711 Prob_Class_0 -27929.331776 Prob_Class_2 13769.136379 Age_c -45.391352 Age2 0.218018 age_sex 7.103030 Sex_num -165.782817 date_c 0.035822 date_c2 0.000002 head_volume -7801.583367 Table_position -2.015372 X_brain_position 12.178802 Y_brain_position -11.985841 Z_brain_position -1.493769 rfMRI_head_motion -546.545718 tfMRI_head_motion -225.524702 Assessment_centre_11026.0 175.978554 Assessment_centre_11027.0 212.006758 Assessment_centre_11028.0 -188.649009 f.22009.0.1 15.093213 f.22009.0.2 1.145005 f.22009.0.3 -5.160109 f.22009.0.4 1.248790 f.22009.0.5 -6.993984 f.22009.0.6 -20.620818 f.22009.0.7 -12.834689 f.22009.0.8 -9.280968 f.22009.0.9 -0.980801 f.22009.0.10 0.226942 dtype: float64	const 17091.905117 Age_c -52.249900 Age2 0.127899 age_sex 5.269874 Sex_num -196.611493 date_c 0.011549 date_c2 0.000035 head_volume -7321.327580 Table_position -2.957806 X_brain_position 12.518384 Y_brain_position -7.890141 Z_brain_position -2.696911 rfMRI_head_motion -545.179717 tfMRI_head_motion -354.217000 Assessment_centre_11026.0 131.289248 Assessment_centre_11027.0 173.074208 Assessment_centre_11028.0 -315.843510 f.22009.0.1 12.801771 f.22009.0.2 3.945883 f.22009.0.3 -1.907223 f.22009.0.4 2.598614 f.22009.0.5 -7.627561 f.22009.0.6 -19.886745 f.22009.0.7 -12.444379 f.22009.0.8 -10.507439 f.22009.0.9 -0.194643 f.22009.0.10 -0.072302 dtype: float64	rs17749164	8.325586670782779e-08	True
1	FAST_R_Precuneous_Cortex	21.7349588894598	4.3824998033767836e-10	2.0	0.4301431046861591	0.4202384136085728	0.4237632593967598	0.4142161198625971	const 21503.055117 Prob_Class_0 -33879.826812 Prob_Class_2 15761.953402 Age_c -52.017328 Age2 -0.263853 age_sex 6.615638 Sex_num -182.342256 date_c 0.084797 date_c2 -0.000014 head_volume -8622.554238 Table_position -2.836683 X_brain_position 0.233156 Y_brain_position -20.684819 Z_brain_position -2.910288 rfMRI_head_motion -1032.749802 tfMRI_head_motion 82.924542 Assessment_centre_11026.0 142.599994 Assessment_centre_11027.0 261.405345 Assessment_centre_11028.0 299.968235 f.22009.0.1 35.969979 f.22009.0.2 2.873127 f.22009.0.3 -9.882960 f.22009.0.4 5.753001 f.22009.0.5 -6.471246 f.22009.0.6 -31.090167 f.22009.0.7 -17.005054 f.22009.0.8 15.972422 f.22009.0.9 -0.502183 f.22009.0.10 16.452178 dtype: float64	const 17999.971175 Age_c -60.139885 Age2 -0.372876 age_sex 4.463851 Sex_num -220.603590 date_c 0.055151 date_c2 0.000025 head_volume -8043.952933 Table_position -4.130753 X_brain_position 0.643212 Y_brain_position -15.588530 Z_brain_position -4.524421 rfMRI_head_motion -1039.954901 tfMRI_head_motion -75.115287 Assessment_centre_11026.0 86.820782 Assessment_centre_11027.0 212.874332 Assessment_centre_11028.0 144.230076 f.22009.0.1 33.280161 f.22009.0.2 6.294464 f.22009.0.3 -6.027386 f.22009.0.4 7.324699 f.22009.0.5 -7.230822 f.22009.0.6 -30.134566 f.22009.0.7 -16.452341 f.22009.0.8 14.472844 f.22009.0.9 0.466042 f.22009.0.10 16.076833 dtype: float64	rs17749164	1.4921729434334792e-09	True
1	FAST_R_Cuneal_Cortex	5.999876626134451	0.0025148833679946	2.0	0.2541446067899587	0.2505660059581337	0.2457943664821293	0.2427812341462725	const 4537.352971 Prob_Class_0 -7150.221659 Prob_Class_2 1037.344879 Age_c -14.681497 Age2 -0.060285 age_sex 2.746779 Sex_num -19.074987 date_c 0.036176 date_c2 0.000011 head_volume -1908.977990 Table_position -1.404251 X_brain_position 2.741300 Y_brain_position -2.596406 Z_brain_position -1.502329 rfMRI_head_motion 118.817467 tfMRI_head_motion -334.277537 Assessment_centre_11026.0 -2.202900 Assessment_centre_11027.0 -4.760011 Assessment_centre_11028.0 -134.213111 f.22009.0.1 7.414444 f.22009.0.2 -0.003657 f.22009.0.3 1.948321 f.22009.0.4 1.725308 f.22009.0.5 -2.734681 f.22009.0.6 -6.803877 f.22009.0.7 -1.199388 f.22009.0.8 -2.484098 f.22009.0.9 -1.442659 f.22009.0.10 -5.413860 dtype: float64	const 2646.620841 Age_c -15.915791 Age2 -0.082571 age_sex 2.467686 Sex_num -29.253338 date_c 0.029428 date_c2 0.000018 head_volume -1796.539843 Table_position -2.044408 X_brain_position 2.823280 Y_brain_position -1.209447 Z_brain_position -2.219304 rfMRI_head_motion 95.732799 tfMRI_head_motion -372.324957 Assessment_centre_11026.0 -17.791771 Assessment_centre_11027.0 -18.174516 Assessment_centre_11028.0 -170.595218 f.22009.0.1 7.065344 f.22009.0.2 0.776117 f.22009.0.3 2.542164 f.22009.0.4 1.897111 f.22009.0.5 -2.873118 f.22009.0.6 -6.443723 f.22009.0.7 -0.889912 f.22009.0.8 -2.829294 f.22009.0.9 -1.202864 f.22009.0.10 -5.523117 dtype: float64	rs17749164	0.003674579009735966	True
1	FAST_L_Frontal_Orbital_Cortex	10.60467908795531	2.5933733176637936e-05	2.0	0.4272479730576322	0.4223908347587919	0.4208357152589971	0.4163908993627585	const 12868.533581 Prob_Class_0 -10663.337036 Prob_Class_2 8005.157085 Age_c -35.394756 Age2 -0.313984 age_sex 10.995792 Sex_num 43.197538 date_c 0.031406 date_c2 -0.000008 head_volume -4136.271259 Table_position 0.861617 X_brain_position 3.332962 Y_brain_position -9.690131 Z_brain_position 1.414366 rfMRI_head_motion -170.294463 tfMRI_head_motion -309.043377 Assessment_centre_11026.0 -9.747474 Assessment_centre_11027.0 128.488906 Assessment_centre_11028.0 577.656919 f.22009.0.1 2.227002 f.22009.0.2 1.205629 f.22009.0.3 -14.343328 f.22009.0.4 9.185662 f.22009.0.5 -7.419202 f.22009.0.6 15.347046 f.22009.0.7 4.771477 f.22009.0.8 -7.615962 f.22009.0.9 -5.614174 f.22009.0.10 -10.162043 dtype: float64	const 13297.185576 Age_c -38.589504 Age2 -0.349259 age_sex 10.085770 Sex_num 33.952407 date_c 0.022727 date_c2 0.000006 head_volume -3941.297742 Table_position 0.942440 X_brain_position 3.468090 Y_brain_position -8.500248 Z_brain_position 1.406780 rfMRI_head_motion -143.885253 tfMRI_head_motion -352.542981 Assessment_centre_11026.0 -22.227576 Assessment_centre_11027.0 117.432803 Assessment_centre_11028.0 533.313114 f.22009.0.1 1.089735 f.22009.0.2 2.205712 f.22009.0.3 -12.837440 f.22009.0.4 9.892980 f.22009.0.5 -7.687354 f.22009.0.6 15.437060 f.22009.0.7 4.689007 f.22009.0.8 -8.049752 f.22009.0.9 -5.356584 f.22009.0.10 -10.240228 dtype: float64	rs17749164	4.981706870827082e-05	True
1	FAST_R_Frontal_Orbital_Cortex	20.38730310318192	1.649329114111175e-09	2.0	0.3895778840516947	0.379625976255834	0.3827438899507139	0.3731818193971251	const 14372.423690 Prob_Class_0 -14659.147040 Prob_Class_2 9514.702376 Age_c -31.051876 Age2 0.096424 age_sex 10.469141 Sex_num 108.588696 date_c 0.040972 date_c2 0.000001 head_volume -3384.837213 Table_position 3.612010 X_brain_position 0.715347 Y_brain_position -11.317882 Z_brain_position 3.432774 rfMRI_head_motion -41.960465 tfMRI_head_motion 47.497826 Assessment_centre_11026.0 46.711491 Assessment_centre_11027.0 111.559957 Assessment_centre_11028.0 242.013420 f.22009.0.1 -6.462053 f.22009.0.2 1.265223 f.22009.0.3 -4.746054 f.22009.0.4 12.437533 f.22009.0.5 -7.690430 f.22009.0.6 0.657902 f.22009.0.7 5.875744 f.22009.0.8 3.350774 f.22009.0.9 -6.911294 f.22009.0.10 3.221676 dtype: float64	const 14212.160701 Age_c -35.131343 Age2 0.048401 age_sex 9.332053 Sex_num 94.509918 date_c 0.028723 date_c2 0.000020 head_volume -3123.099705 Table_position 3.484181 X_brain_position 0.898140 Y_brain_position -9.479404 Z_brain_position 3.177373 rfMRI_head_motion -19.692686 tfMRI_head_motion -15.357570 Assessment_centre_11026.0 27.070125 Assessment_centre_11027.0 94.295851 Assessment_centre_11028.0 178.765338 f.22009.0.1 -7.883194 f.22009.0.2 2.677630 f.22009.0.3 -2.818998 f.22009.0.4 13.305810 f.22009.0.5 -8.044829 f.22009.0.6 0.884811 f.22009.0.7 5.887895 f.22009.0.8 2.735739 f.22009.0.9 -6.534100 f.22009.0.10 3.094637 dtype: float64	rs17749164	5.255634223722138e-09	True
1	FAST_L_Parahippocampal_Gyrus_anter_divis	9.628961121822869	6.826738670088933e-05	2.0	0.3255938734524446	0.3204008863490095	0.3180435449665063	0.3133415267984998	const 3267.647801 Prob_Class_0 -3149.410462 Prob_Class_2 5403.170912 Age_c -10.217323 Age2 -0.072627 age_sex -0.586849 Sex_num 115.613556 date_c 0.005667 date_c2 -0.000014 head_volume -1561.937579 Table_position -0.665120 X_brain_position -1.233459 Y_brain_position -1.131950 Z_brain_position 0.613365 rfMRI_head_motion -535.781673 tfMRI_head_motion -221.389050 Assessment_centre_11026.0 35.476189 Assessment_centre_11027.0 88.120744 Assessment_centre_11028.0 861.696373 f.22009.0.1 8.368487 f.22009.0.2 -1.227486 f.22009.0.3 -0.261733 f.22009.0.4 1.748441 f.22009.0.5 -0.995818 f.22009.0.6 1.428684 f.22009.0.7 -9.454221 f.22009.0.8 -2.092602 f.22009.0.9 -4.735943 f.22009.0.10 3.055482 dtype: float64	const 4922.752829 Age_c -11.798015 Age2 -0.084005 age_sex -1.087981 Sex_num 115.675303 date_c 0.003755 date_c2 -0.000008 head_volume -1491.510493 Table_position -0.153994 X_brain_position -1.187493 Y_brain_position -1.193907 Z_brain_position 1.110685 rfMRI_head_motion -499.355534 tfMRI_head_motion -228.005826 Assessment_centre_11026.0 36.857063 Assessment_centre_11027.0 89.066413 Assessment_centre_11028.0 853.264410 f.22009.0.1 7.742436 f.22009.0.2 -1.008726 f.22009.0.3 0.474896 f.22009.0.4 2.169612 f.22009.0.5 -1.104049 f.22009.0.6 1.244890 f.22009.0.7 -9.734556 f.22009.0.8 -2.182603 f.22009.0.9 -4.706930 f.22009.0.10 3.072271 dtype: float64	rs17749164	0.00012437531663335514	True
1	FAST_R_Parahippocampal_Gyrus_anter_divis	9.166510960266251	0.0001080325795868	2.0	0.341341123845116	0.3365129720599498	0.3339670940441017	0.3296209773630095	const 4582.476802 Prob_Class_0 -3708.961010 Prob_Class_2 5499.260885 Age_c -8.917689 Age2 -0.026913 age_sex 0.175022 Sex_num 176.409181 date_c 0.021376 date_c2 -0.000021 head_volume -1678.664095 Table_position 0.119991 X_brain_position 4.557711 Y_brain_position -4.513151 Z_brain_position 0.956662 rfMRI_head_motion -343.200728 tfMRI_head_motion -280.241406 Assessment_centre_11026.0 35.129062 Assessment_centre_11027.0 50.928644 Assessment_centre_11028.0 802.456296 f.22009.0.1 8.199629 f.22009.0.2 -0.041882 f.22009.0.3 1.544485 f.22009.0.4 1.609589 f.22009.0.5 -0.799501 f.22009.0.6 2.907390 f.22009.0.7 -5.166268 f.22009.0.8 -3.215765 f.22009.0.9 -2.776958 f.22009.0.10 1.826069 dtype: float64	const 6097.120046 Age_c -10.598099 Age2 -0.040040 age_sex -0.349091 Sex_num 175.688108 date_c 0.018939 date_c2 -0.000015 head_volume -1599.374992 Table_position 0.583411 X_brain_position 4.610121 Y_brain_position -4.468599 Z_brain_position 1.400325 rfMRI_head_motion -308.440648 tfMRI_head_motion -289.805063 Assessment_centre_11026.0 35.314870 Assessment_centre_11027.0 50.845205 Assessment_centre_11028.0 791.200091 f.22009.0.1 7.544835 f.22009.0.2 0.237525 f.22009.0.3 2.329019 f.22009.0.4 2.045246 f.22009.0.5 -0.918707 f.22009.0.6 2.750749 f.22009.0.7 -5.423641 f.22009.0.8 -3.332592 f.22009.0.9 -2.729411 f.22009.0.10 1.834503 dtype: float64	rs17749164	0.00019176343161073547	True
1	FAST_L_Parahippocampal_Gyrus_poster_divis	31.21559050355144	4.0708240877331895e-14	2.0	0.2173036066184018	0.1977655577544221	0.2085409120903391	0.1894323194410441	const 7.510958e+02 Prob_Class_0 -1.755534e+03 Prob_Class_2 5.629028e+03 Age_c -4.595518e+00 Age2 -1.728896e-01 age_sex -1.174248e+00 Sex_num 4.869966e+00 date_c 2.315960e-03 date_c2 -1.945382e-08 head_volume -7.264278e+02 Table_position -3.593816e-01 X_brain_position -2.538311e+00 Y_brain_position 1.682265e-01 Z_brain_position -3.853379e-01 rfMRI_head_motion -4.759436e+01 tfMRI_head_motion -8.353966e+01 Assessment_centre_11026.0 -1.235095e+01 Assessment_centre_11027.0 1.005700e+01 Assessment_centre_11028.0 1.079321e+02 f.22009.0.1 1.554502e+00 f.22009.0.2 -2.740730e+00 f.22009.0.3 9.094750e-01 f.22009.0.4 1.593108e+00 f.22009.0.5 -1.301870e+00 f.22009.0.6 1.436717e+00 f.22009.0.7 2.467439e+00 f.22009.0.8 -1.389160e+00 f.22009.0.9 -1.582146e+00 f.22009.0.10 -3.228977e-01 dtype: float64	const 2990.101544 Age_c -6.025346 Age2 -0.180058 age_sex -1.653706 Sex_num 7.309244 date_c 0.001811 date_c2 0.000005 head_volume -676.110544 Table_position 0.345176 X_brain_position -2.507474 Y_brain_position -0.222341 Z_brain_position 0.322122 rfMRI_head_motion -2.635525 tfMRI_head_motion -81.861684 Assessment_centre_11026.0 -7.217387 Assessment_centre_11027.0 14.210928 Assessment_centre_11028.0 107.249659 f.22009.0.1 0.955630 f.22009.0.2 -2.684772 f.22009.0.3 1.571454 f.22009.0.4 2.010689 f.22009.0.5 -1.387203 f.22009.0.6 1.153078 f.22009.0.7 2.090715 f.22009.0.8 -1.406498 f.22009.0.9 -1.606509 f.22009.0.10 -0.279192 dtype: float64	rs17749164	2.053673879686982e-13	True
1	FAST_R_Parahippocampal_Gyrus_poster_divis	20.83984061053476	1.0567201034506556e-09	2.0	0.2024003635276374	0.1891082009565822	0.1934708194167912	0.1806850340468222	const 335.080756 Prob_Class_0 -854.049988 Prob_Class_2 3807.736307 Age_c -4.238824 Age2 -0.094664 age_sex -0.218426 Sex_num -5.088429 date_c 0.012656 date_c2 0.000006 head_volume -591.867250 Table_position -0.657100 X_brain_position 0.211901 Y_brain_position 0.125528 Z_brain_position -0.625033 rfMRI_head_motion 16.971596 tfMRI_head_motion -122.560381 Assessment_centre_11026.0 -18.099497 Assessment_centre_11027.0 1.801590 Assessment_centre_11028.0 83.156120 f.22009.0.1 -1.389261 f.22009.0.2 -1.930411 f.22009.0.3 0.721295 f.22009.0.4 1.845077 f.22009.0.5 -1.388779 f.22009.0.6 -0.975876 f.22009.0.7 1.082143 f.22009.0.8 -0.965080 f.22009.0.9 -0.856282 f.22009.0.10 -0.868427 dtype: float64	const 1962.163563 Age_c -5.158603 Age2 -0.098490 age_sex -0.533436 Sex_num -2.919231 date_c 0.012640 date_c2 0.000010 head_volume -562.869841 Table_position -0.142891 X_brain_position 0.229034 Y_brain_position -0.209937 Z_brain_position -0.105082 rfMRI_head_motion 48.916219 tfMRI_head_motion -119.551651 Assessment_centre_11026.0 -13.819212 Assessment_centre_11027.0 5.304172 Assessment_centre_11028.0 84.465567 f.22009.0.1 -1.782704 f.22009.0.2 -1.930146 f.22009.0.3 1.146040 f.22009.0.4 2.122915 f.22009.0.5 -1.440508 f.22009.0.6 -1.187889 f.22009.0.7 0.808800 f.22009.0.8 -0.960101 f.22009.0.9 -0.884695 f.22009.0.10 -0.833132 dtype: float64	rs17749164	3.4413787251214466e-09	True
1	FAST_L_Lingual_Gyrus	4.518282647410657	0.0109969252245464	2.0	0.4230495944340918	0.4209649682798455	0.4165903335960887	0.4149502216459165	const 15276.604139 Prob_Class_0 2695.487810 Prob_Class_2 -7432.778912 Age_c -27.364577 Age2 -0.435731 age_sex 2.366856 Sex_num 251.226484 date_c 0.013684 date_c2 0.000005 head_volume -3794.897697 Table_position 0.852011 X_brain_position -5.503503 Y_brain_position -13.722780 Z_brain_position -2.243565 rfMRI_head_motion -484.497574 tfMRI_head_motion -76.899212 Assessment_centre_11026.0 49.139899 Assessment_centre_11027.0 71.656182 Assessment_centre_11028.0 -299.993718 f.22009.0.1 16.444227 f.22009.0.2 -4.059103 f.22009.0.3 -3.870778 f.22009.0.4 8.421007 f.22009.0.5 -3.640864 f.22009.0.6 2.758864 f.22009.0.7 -4.797435 f.22009.0.8 -5.006897 f.22009.0.9 5.090126 f.22009.0.10 6.004652 dtype: float64	const 12447.478232 Age_c -25.422909 Age2 -0.425106 age_sex 3.010494 Sex_num 248.593133 date_c 0.014718 date_c2 -0.000003 head_volume -3867.041927 Table_position -0.035744 X_brain_position -5.548439 Y_brain_position -13.287717 Z_brain_position -3.130876 rfMRI_head_motion -542.128612 tfMRI_head_motion -76.994325 Assessment_centre_11026.0 43.275492 Assessment_centre_11027.0 66.955128 Assessment_centre_11028.0 -297.088180 f.22009.0.1 17.248198 f.22009.0.2 -4.175531 f.22009.0.3 -4.770967 f.22009.0.4 7.864374 f.22009.0.5 -3.521403 f.22009.0.6 3.110590 f.22009.0.7 -4.320942 f.22009.0.8 -4.965097 f.22009.0.9 5.108791 f.22009.0.10 5.953426 dtype: float64	rs17749164	0.014664554033004009	True
1	FAST_L_Temporal_Fusiform_Cortex_anter_divis	9.663825970735484	6.594586594887504e-05	2.0	0.2855611193514881	0.2800399574088137	0.2775626032946474	0.2725613472979983	const 2203.303036 Prob_Class_0 -622.960053 Prob_Class_2 3422.160299 Age_c -5.471587 Age2 0.048591 age_sex -2.589205 Sex_num 44.757453 date_c -0.013434 date_c2 -0.000006 head_volume -799.232790 Table_position 0.591807 X_brain_position 1.803265 Y_brain_position 0.380587 Z_brain_position 0.569817 rfMRI_head_motion -269.534146 tfMRI_head_motion -270.196211 Assessment_centre_11026.0 16.987526 Assessment_centre_11027.0 13.188828 Assessment_centre_11028.0 240.453312 f.22009.0.1 1.399782 f.22009.0.2 -1.314621 f.22009.0.3 1.509817 f.22009.0.4 0.079661 f.22009.0.5 -0.298648 f.22009.0.6 3.279811 f.22009.0.7 -4.770250 f.22009.0.8 -1.002325 f.22009.0.9 -1.249651 f.22009.0.10 -1.342604 dtype: float64	const 3714.416499 Age_c -6.277664 Age2 0.045598 age_sex -2.868277 Sex_num 46.932121 date_c -0.013307 date_c2 -0.000004 head_volume -775.357013 Table_position 1.070257 X_brain_position 1.817047 Y_brain_position 0.048188 Z_brain_position 1.055066 rfMRI_head_motion -240.159776 tfMRI_head_motion -266.679652 Assessment_centre_11026.0 21.184637 Assessment_centre_11027.0 16.637104 Assessment_centre_11028.0 242.398168 f.22009.0.1 1.051237 f.22009.0.2 -1.330682 f.22009.0.3 1.881556 f.22009.0.4 0.327356 f.22009.0.5 -0.342540 f.22009.0.6 3.080531 f.22009.0.7 -5.023939 f.22009.0.8 -0.990606 f.22009.0.9 -1.280362 f.22009.0.10 -1.308398 dtype: float64	rs17749164	0.00012043565718948226	True
1	FAST_R_Temporal_Fusiform_Cortex_anter_divis	8.18286234887158	0.0002869491346427	2.0	0.3137802595305131	0.3092898623475142	0.306097671472478	0.3021150866467692	const 2.230102e+03 Prob_Class_0 -1.344651e+03 Prob_Class_2 2.753789e+03 Age_c -3.542667e+00 Age2 1.744334e-01 age_sex -1.718768e+00 Sex_num 6.752390e+01 date_c 3.014731e-03 date_c2 2.459569e-07 head_volume -8.081924e+02 Table_position 3.195925e-01 X_brain_position 9.137415e-01 Y_brain_position -1.117563e+00 Z_brain_position 6.602218e-01 rfMRI_head_motion -1.151882e+02 tfMRI_head_motion -2.728148e+02 Assessment_centre_11026.0 1.361149e+01 Assessment_centre_11027.0 1.781008e+01 Assessment_centre_11028.0 2.466475e+02 f.22009.0.1 3.629873e+00 f.22009.0.2 8.526628e-01 f.22009.0.3 -9.716912e-01 f.22009.0.4 7.502021e-01 f.22009.0.5 -1.088520e-01 f.22009.0.6 4.227597e+00 f.22009.0.7 7.446627e-02 f.22009.0.8 -1.580378e+00 f.22009.0.9 -3.476894e-01 f.22009.0.10 -4.698644e-01 dtype: float64	const 3161.532502 Age_c -4.311243 Age2 0.169434 age_sex -1.966898 Sex_num 67.960895 date_c 0.002294 date_c2 0.000003 head_volume -776.234846 Table_position 0.609474 X_brain_position 0.934257 Y_brain_position -1.204808 Z_brain_position 0.946018 rfMRI_head_motion -95.426274 tfMRI_head_motion -274.723515 Assessment_centre_11026.0 14.946184 Assessment_centre_11027.0 18.833106 Assessment_centre_11028.0 243.733467 f.22009.0.1 3.319908 f.22009.0.2 0.934797 f.22009.0.3 -0.614264 f.22009.0.4 0.961238 f.22009.0.5 -0.159331 f.22009.0.6 4.118188 f.22009.0.7 -0.082867 f.22009.0.8 -1.613198 f.22009.0.9 -0.342224 f.22009.0.10 -0.456832 dtype: float64	rs17749164	0.0004791006167615454	True
1	FAST_L_Temporal_Fusiform_Cortex_poster_divis	11.33530822110935	1.2569447945227451e-05	2.0	0.3539176638843208	0.3480611725479868	0.3466844350113742	0.3412891351873186	const 9191.834433 Prob_Class_0 -7537.890065 Prob_Class_2 6282.327844 Age_c -17.187308 Age2 -0.012858 age_sex 0.869090 Sex_num 29.974784 date_c 0.025783 date_c2 0.000039 head_volume -2602.659029 Table_position 2.178309 X_brain_position 3.257138 Y_brain_position -1.449932 Z_brain_position 2.215481 rfMRI_head_motion 66.994149 tfMRI_head_motion -301.666531 Assessment_centre_11026.0 37.167233 Assessment_centre_11027.0 23.284370 Assessment_centre_11028.0 325.455025 f.22009.0.1 8.728193 f.22009.0.2 -5.095360 f.22009.0.3 3.100158 f.22009.0.4 4.415385 f.22009.0.5 -2.672869 f.22009.0.6 1.187587 f.22009.0.7 0.832992 f.22009.0.8 -2.261295 f.22009.0.9 -0.796382 f.22009.0.10 -0.376515 dtype: float64	const 9808.459674 Age_c -19.576392 Age2 -0.037991 age_sex 0.178123 Sex_num 24.012331 date_c 0.019782 date_c2 0.000050 head_volume -2462.197845 Table_position 2.335416 X_brain_position 3.353901 Y_brain_position -0.693623 Z_brain_position 2.312616 rfMRI_head_motion 91.536170 tfMRI_head_motion -331.137896 Assessment_centre_11026.0 29.384675 Assessment_centre_11027.0 16.332848 Assessment_centre_11028.0 295.065620 f.22009.0.1 7.864727 f.22009.0.2 -4.404123 f.22009.0.3 4.224551 f.22009.0.4 4.958938 f.22009.0.5 -2.868382 f.22009.0.6 1.208053 f.22009.0.7 0.722173 f.22009.0.8 -2.560120 f.22009.0.9 -0.623950 f.22009.0.10 -0.423601 dtype: float64	rs17749164	2.5195226681816687e-05	True
1	FAST_R_Temporal_Fusiform_Cortex_poster_divis	6.480705668337048	0.0015585952211451	2.0	0.3257411036288754	0.3222467626039742	0.3181924234615857	0.3152065771575911	const 5219.575110 Prob_Class_0 -2641.566014 Prob_Class_2 4980.978216 Age_c -14.904111 Age2 0.021950 age_sex 2.180070 Sex_num 32.560407 date_c 0.006148 date_c2 0.000002 head_volume -2001.274723 Table_position 0.395022 X_brain_position 2.509930 Y_brain_position -1.242231 Z_brain_position 0.188366 rfMRI_head_motion -254.157497 tfMRI_head_motion -204.737327 Assessment_centre_11026.0 -4.144256 Assessment_centre_11027.0 29.546657 Assessment_centre_11028.0 -92.423692 f.22009.0.1 1.075176 f.22009.0.2 2.206421 f.22009.0.3 4.816753 f.22009.0.4 1.926670 f.22009.0.5 0.420576 f.22009.0.6 4.834171 f.22009.0.7 -3.484762 f.22009.0.8 -3.552657 f.22009.0.9 -1.706638 f.22009.0.10 -1.547719 dtype: float64	const 6833.670757 Age_c -16.324068 Age2 0.012265 age_sex 1.725408 Sex_num 33.024833 date_c 0.004641 date_c2 0.000007 head_volume -1940.306333 Table_position 0.895734 X_brain_position 2.549378 Y_brain_position -1.355288 Z_brain_position 0.679316 rfMRI_head_motion -219.374807 tfMRI_head_motion -209.366375 Assessment_centre_11026.0 -2.237283 Assessment_centre_11027.0 30.962137 Assessment_centre_11028.0 -98.806623 f.22009.0.1 0.507198 f.22009.0.2 2.378585 f.22009.0.3 5.477732 f.22009.0.4 2.311295 f.22009.0.5 0.325508 f.22009.0.6 4.648925 f.22009.0.7 -3.757720 f.22009.0.8 -3.622512 f.22009.0.9 -1.689259 f.22009.0.10 -1.527744 dtype: float64	rs17749164	0.0023452216493719375	True
1	FAST_L_Temporal_Occipital_Fusiform_Cortex	9.266895681102037	9.778611438772052e-05	2.0	0.2447123238751711	0.2391152250316119	0.2362564842384277	0.2312115078325795	const 8383.030162 Prob_Class_0 2252.282848 Prob_Class_2 -6462.482454 Age_c -12.303190 Age2 0.005991 age_sex 1.571189 Sex_num -20.843462 date_c 0.008152 date_c2 0.000018 head_volume -1789.945568 Table_position 1.443295 X_brain_position -2.137260 Y_brain_position -1.897446 Z_brain_position 1.587628 rfMRI_head_motion -5.483106 tfMRI_head_motion -330.804893 Assessment_centre_11026.0 22.965427 Assessment_centre_11027.0 4.316028 Assessment_centre_11028.0 589.885243 f.22009.0.1 -1.864613 f.22009.0.2 -8.401564 f.22009.0.3 -4.795597 f.22009.0.4 4.649128 f.22009.0.5 -1.172014 f.22009.0.6 0.449535 f.22009.0.7 0.917336 f.22009.0.8 -3.641936 f.22009.0.9 0.532030 f.22009.0.10 -9.629434 dtype: float64	const 5892.412171 Age_c -10.627980 Age2 0.014949 age_sex 2.128254 Sex_num -23.275228 date_c 0.008962 date_c2 0.000012 head_volume -1851.291726 Table_position 0.661129 X_brain_position -2.175310 Y_brain_position -1.499660 Z_brain_position 0.804813 rfMRI_head_motion -56.010490 tfMRI_head_motion -331.400728 Assessment_centre_11026.0 17.645371 Assessment_centre_11027.0 0.038962 Assessment_centre_11028.0 591.926444 f.22009.0.1 -1.168789 f.22009.0.2 -8.492499 f.22009.0.3 -5.571959 f.22009.0.4 4.166428 f.22009.0.5 -1.069790 f.22009.0.6 0.760864 f.22009.0.7 1.336695 f.22009.0.8 -3.610167 f.22009.0.9 0.551527 f.22009.0.10 -9.675542 dtype: float64	rs17749164	0.00017456737401581456	True
1	FAST_R_Temporal_Occipital_Fusiform_Cortex	4.212686636061946	0.0149117366850295	2.0	0.2849944578120008	0.282585745862952	0.2769895976835466	0.2751335802186997	const 8953.981157 Prob_Class_0 -4857.369379 Prob_Class_2 -3846.723894 Age_c -16.534695 Age2 -0.021541 age_sex 2.680029 Sex_num 41.419094 date_c -0.011094 date_c2 -0.000019 head_volume -2423.988517 Table_position 0.030785 X_brain_position -4.894437 Y_brain_position -2.743269 Z_brain_position -0.575875 rfMRI_head_motion 24.839089 tfMRI_head_motion -247.891531 Assessment_centre_11026.0 3.769715 Assessment_centre_11027.0 14.659883 Assessment_centre_11028.0 357.030845 f.22009.0.1 8.618032 f.22009.0.2 -3.969589 f.22009.0.3 -5.379355 f.22009.0.4 4.375924 f.22009.0.5 -2.058970 f.22009.0.6 9.645020 f.22009.0.7 6.091896 f.22009.0.8 -7.072676 f.22009.0.9 -0.919711 f.22009.0.10 -7.846258 dtype: float64	const 5380.240657 Age_c -16.418938 Age2 -0.035244 age_sex 2.838445 Sex_num 30.322483 date_c -0.016654 date_c2 -0.000018 head_volume -2366.839457 Table_position -1.133876 X_brain_position -4.847816 Y_brain_position -1.181912 Z_brain_position -1.811152 rfMRI_head_motion -33.717775 tfMRI_head_motion -283.070492 Assessment_centre_11026.0 -14.409163 Assessment_centre_11027.0 -0.760137 Assessment_centre_11028.0 325.328430 f.22009.0.1 8.815463 f.22009.0.2 -3.325117 f.22009.0.3 -5.413080 f.22009.0.4 4.174716 f.22009.0.5 -2.109532 f.22009.0.6 10.204779 f.22009.0.7 6.685522 f.22009.0.8 -7.364271 f.22009.0.9 -0.686318 f.22009.0.10 -7.980211 dtype: float64	rs17749164	0.019501792793818484	True
1	FAST_L_Occipital_Fusiform_Gyrus	14.661304572041097	4.6742667698010294e-07	2.0	0.2498523588597685	0.241057362425738	0.241454064596703	0.2331738192467803	const 5486.693256 Prob_Class_0 -8994.780516 Prob_Class_2 8915.593192 Age_c -17.026937 Age2 -0.015447 age_sex -0.119992 Sex_num 24.774401 date_c -0.004594 date_c2 -0.000006 head_volume -2254.658887 Table_position 0.249142 X_brain_position 1.739603 Y_brain_position 4.354843 Z_brain_position -0.405808 rfMRI_head_motion -686.203500 tfMRI_head_motion -73.339048 Assessment_centre_11026.0 -35.599268 Assessment_centre_11027.0 26.560514 Assessment_centre_11028.0 14.752648 f.22009.0.1 -10.033567 f.22009.0.2 -9.174285 f.22009.0.3 5.180194 f.22009.0.4 0.797820 f.22009.0.5 -4.524732 f.22009.0.6 12.144300 f.22009.0.7 4.200574 f.22009.0.8 2.173694 f.22009.0.9 5.426263 f.22009.0.10 1.525957 dtype: float64	const 6936.257899 Age_c -20.175288 Age2 -0.045885 age_sex -1.053010 Sex_num 18.963460 date_c -0.011451 date_c2 0.000008 head_volume -2081.053294 Table_position 0.664145 X_brain_position 1.857896 Y_brain_position 5.064289 Z_brain_position -0.056621 rfMRI_head_motion -643.550609 tfMRI_head_motion -105.596927 Assessment_centre_11026.0 -42.519945 Assessment_centre_11027.0 20.231869 Assessment_centre_11028.0 -19.331906 f.22009.0.1 -11.199415 f.22009.0.2 -8.385224 f.22009.0.3 6.658196 f.22009.0.4 1.545550 f.22009.0.5 -4.771590 f.22009.0.6 12.070481 f.22009.0.7 3.948804 f.22009.0.8 1.834914 f.22009.0.9 5.610044 f.22009.0.10 1.488394 dtype: float64	rs17749164	1.1177347512719836e-06	True
1	FAST_R_Occipital_Fusiform_Gyrus	29.47560310570749	2.2255954769547442e-13	2.0	0.2502261765905856	0.2325532172640245	0.2418320674120715	0.2245813369799112	const 6668.111722 Prob_Class_0 -14506.818845 Prob_Class_2 11331.535121 Age_c -15.311602 Age2 -0.081891 age_sex -2.718172 Sex_num 43.119294 date_c 0.017091 date_c2 0.000012 head_volume -2096.533936 Table_position 0.746718 X_brain_position -0.398348 Y_brain_position -6.771949 Z_brain_position -0.778892 rfMRI_head_motion -593.890015 tfMRI_head_motion -344.142666 Assessment_centre_11026.0 26.650681 Assessment_centre_11027.0 70.405090 Assessment_centre_11028.0 379.948770 f.22009.0.1 0.566810 f.22009.0.2 -0.668271 f.22009.0.3 5.120155 f.22009.0.4 -3.532820 f.22009.0.5 0.813051 f.22009.0.6 7.840817 f.22009.0.7 -0.566373 f.22009.0.8 -3.895875 f.22009.0.9 5.215108 f.22009.0.10 4.650619 dtype: float64	const 7473.087710 Age_c -19.750324 Age2 -0.130020 age_sex -3.989923 Sex_num 30.947083 date_c 0.005379 date_c2 0.000032 head_volume -1829.420735 Table_position 0.927384 X_brain_position -0.213637 Y_brain_position -5.213177 Z_brain_position -0.716715 rfMRI_head_motion -553.807574 tfMRI_head_motion -402.416987 Assessment_centre_11026.0 10.407584 Assessment_centre_11027.0 55.975062 Assessment_centre_11028.0 320.298724 f.22009.0.1 -1.022482 f.22009.0.2 0.681162 f.22009.0.3 7.211179 f.22009.0.4 -2.539753 f.22009.0.5 0.444033 f.22009.0.6 7.932744 f.22009.0.7 -0.715717 f.22009.0.8 -4.480488 f.22009.0.9 5.558712 f.22009.0.10 4.550041 dtype: float64	rs17749164	1.048592745666013e-12	True
1	FAST_L_Frontal_Operculum_Cortex	32.37819412002181	1.3100569930538632e-14	2.0	0.2617561374361605	0.2426413808667828	0.2534911121855457	0.2347742917347557	const 1639.152189 Prob_Class_0 -6201.182582 Prob_Class_2 5288.530380 Age_c -9.126692 Age2 0.079133 age_sex 1.781912 Sex_num 6.376602 date_c 0.007883 date_c2 -0.000005 head_volume -909.848778 Table_position -0.475856 X_brain_position 1.314774 Y_brain_position -1.699832 Z_brain_position -0.896542 rfMRI_head_motion 59.990527 tfMRI_head_motion -238.983536 Assessment_centre_11026.0 -4.983246 Assessment_centre_11027.0 27.098080 Assessment_centre_11028.0 10.220490 f.22009.0.1 -2.378274 f.22009.0.2 -1.351851 f.22009.0.3 -5.752756 f.22009.0.4 -1.849541 f.22009.0.5 0.080065 f.22009.0.6 0.860943 f.22009.0.7 1.924838 f.22009.0.8 1.295602 f.22009.0.9 -0.330345 f.22009.0.10 -2.501708 dtype: float64	const 2206.918843 Age_c -11.117328 Age2 0.058419 age_sex 1.204280 Sex_num 1.581984 date_c 0.002972 date_c2 0.000004 head_volume -793.787628 Table_position -0.327327 X_brain_position 1.394618 Y_brain_position -1.094000 Z_brain_position -0.796862 rfMRI_head_motion 81.313315 tfMRI_head_motion -262.982115 Assessment_centre_11026.0 -11.185194 Assessment_centre_11027.0 21.545932 Assessment_centre_11028.0 -14.595297 f.22009.0.1 -3.100102 f.22009.0.2 -0.786224 f.22009.0.3 -4.816204 f.22009.0.4 -1.393977 f.22009.0.5 -0.081926 f.22009.0.6 0.869454 f.22009.0.7 1.823541 f.22009.0.8 1.051277 f.22009.0.9 -0.190353 f.22009.0.10 -2.538866 dtype: float64	rs17749164	6.975628144832258e-14	True
1	FAST_R_Frontal_Operculum_Cortex	31.82842162453436	2.2391189194551717e-14	2.0	0.2226161956980926	0.2028297906701793	0.2139129783768397	0.1945491572532495	const 1875.522314 Prob_Class_0 -6058.693310 Prob_Class_2 5004.440801 Age_c -6.771393 Age2 0.104468 age_sex 0.320599 Sex_num 31.190610 date_c 0.023518 date_c2 0.000006 head_volume -748.298933 Table_position -0.018225 X_brain_position 0.059252 Y_brain_position -2.413884 Z_brain_position -0.522460 rfMRI_head_motion -80.349124 tfMRI_head_motion -126.493490 Assessment_centre_11026.0 -13.627362 Assessment_centre_11027.0 29.670822 Assessment_centre_11028.0 -20.252604 f.22009.0.1 -1.252176 f.22009.0.2 -1.723274 f.22009.0.3 -1.816209 f.22009.0.4 -2.288346 f.22009.0.5 0.876881 f.22009.0.6 -1.402115 f.22009.0.7 2.467933 f.22009.0.8 0.543620 f.22009.0.9 -0.987997 f.22009.0.10 -2.593304 dtype: float64	const 2348.471877 Age_c -8.682204 Age2 0.084282 age_sex -0.231330 Sex_num 26.356780 date_c 0.018685 date_c2 0.000014 head_volume -635.591611 Table_position 0.100824 X_brain_position 0.136938 Y_brain_position -1.799857 Z_brain_position -0.451796 rfMRI_head_motion -61.047716 tfMRI_head_motion -150.273967 Assessment_centre_11026.0 -19.957868 Assessment_centre_11027.0 24.020967 Assessment_centre_11028.0 -44.747744 f.22009.0.1 -1.941895 f.22009.0.2 -1.166545 f.22009.0.3 -0.916791 f.22009.0.4 -1.854605 f.22009.0.5 0.720165 f.22009.0.6 -1.382545 f.22009.0.7 2.382657 f.22009.0.8 0.302870 f.22009.0.9 -0.848703 f.22009.0.10 -2.631741 dtype: float64	rs17749164	1.1639160151843048e-13	True
1	FAST_L_Cent_Opercular_Cortex	44.58902072054866	9.386098625987584e-20	2.0	0.4202647343988696	0.3995931408200438	0.4137742955996565	0.3933563935812587	const 6363.533093 Prob_Class_0 -13847.073915 Prob_Class_2 12704.686999 Age_c -22.391867 Age2 0.267649 age_sex 4.567229 Sex_num -18.175856 date_c 0.032712 date_c2 -0.000012 head_volume -2944.826175 Table_position -0.059271 X_brain_position 4.464833 Y_brain_position -5.759013 Z_brain_position -0.937255 rfMRI_head_motion -345.129783 tfMRI_head_motion -198.048423 Assessment_centre_11026.0 61.113775 Assessment_centre_11027.0 73.580247 Assessment_centre_11028.0 107.959974 f.22009.0.1 8.582539 f.22009.0.2 -6.079465 f.22009.0.3 -0.759407 f.22009.0.4 4.558297 f.22009.0.5 -3.483661 f.22009.0.6 -1.140383 f.22009.0.7 -2.257671 f.22009.0.8 2.874548 f.22009.0.9 0.777024 f.22009.0.10 -0.225491 dtype: float64	const 8081.786096 Age_c -27.024664 Age2 0.221113 age_sex 3.208917 Sex_num -28.059230 date_c 0.021938 date_c2 0.000008 head_volume -2681.880319 Table_position 0.415983 X_brain_position 4.644907 Y_brain_position -4.528031 Z_brain_position -0.567455 rfMRI_head_motion -289.080515 tfMRI_head_motion -249.800403 Assessment_centre_11026.0 48.758182 Assessment_centre_11027.0 62.423443 Assessment_centre_11028.0 53.921738 f.22009.0.1 6.885206 f.22009.0.2 -4.839014 f.22009.0.3 1.417901 f.22009.0.4 5.638113 f.22009.0.5 -3.853938 f.22009.0.6 -1.183377 f.22009.0.7 -2.559300 f.22009.0.8 2.340212 f.22009.0.9 1.075753 f.22009.0.10 -0.296711 dtype: float64	rs17749164	7.484538936768058e-19	True
1	FAST_R_Cent_Opercular_Cortex	33.655404664977056	3.774619817288114e-15	2.0	0.3932713861184301	0.3769421601911972	0.3864787427003238	0.3704701250992959	const 5072.657168 Prob_Class_0 -11636.566551 Prob_Class_2 12412.232345 Age_c -21.538747 Age2 0.004214 age_sex 2.976862 Sex_num -106.838889 date_c 0.034017 date_c2 0.000011 head_volume -3143.618991 Table_position -1.156443 X_brain_position 4.703725 Y_brain_position -3.639922 Z_brain_position -1.730398 rfMRI_head_motion -449.883696 tfMRI_head_motion -378.415269 Assessment_centre_11026.0 97.910573 Assessment_centre_11027.0 51.382282 Assessment_centre_11028.0 242.446651 f.22009.0.1 9.740718 f.22009.0.2 -11.814370 f.22009.0.3 -16.174105 f.22009.0.4 0.324554 f.22009.0.5 -0.897354 f.22009.0.6 1.483652 f.22009.0.7 5.299391 f.22009.0.8 -0.177515 f.22009.0.9 0.180725 f.22009.0.10 6.721116 dtype: float64	const 7389.640131 Age_c -25.795880 Age2 -0.035441 age_sex 1.702673 Sex_num -113.549651 date_c 0.025334 date_c2 0.000029 head_volume -2915.314294 Table_position -0.478755 X_brain_position 4.858511 Y_brain_position -2.841564 Z_brain_position -1.134300 rfMRI_head_motion -386.431701 tfMRI_head_motion -418.346893 Assessment_centre_11026.0 90.421406 Assessment_centre_11027.0 44.411740 Assessment_centre_11028.0 199.699382 f.22009.0.1 8.148614 f.22009.0.2 -10.815699 f.22009.0.3 -14.177672 f.22009.0.4 1.353230 f.22009.0.5 -1.225103 f.22009.0.6 1.327361 f.22009.0.7 4.899707 f.22009.0.8 -0.604779 f.22009.0.9 0.404883 f.22009.0.10 6.684044 dtype: float64	rs17749164	2.1008065046445156e-14	True
1	FAST_L_Parietal_Operculum_Cortex	13.5119516207414	1.4565013763146662e-06	2.0	0.279591847570762	0.2718076651614766	0.2715265024016221	0.264243541827157	const 3797.029693 Prob_Class_0 -8186.946596 Prob_Class_2 5037.730008 Age_c -8.578832 Age2 0.124834 age_sex 0.433342 Sex_num 53.682129 date_c 0.005923 date_c2 -0.000008 head_volume -1895.984307 Table_position -0.855629 X_brain_position 3.904275 Y_brain_position -5.344019 Z_brain_position -0.179427 rfMRI_head_motion -277.334566 tfMRI_head_motion -7.154699 Assessment_centre_11026.0 42.219427 Assessment_centre_11027.0 49.461979 Assessment_centre_11028.0 -146.083623 f.22009.0.1 -0.100821 f.22009.0.2 -4.646009 f.22009.0.3 -1.519134 f.22009.0.4 0.689840 f.22009.0.5 -2.317874 f.22009.0.6 1.570815 f.22009.0.7 -4.559425 f.22009.0.8 -0.815012 f.22009.0.9 -1.763011 f.22009.0.10 7.161836 dtype: float64	const 3568.645210 Age_c -10.799273 Age2 0.098101 age_sex -0.180595 Sex_num 45.565604 date_c -0.000977 date_c2 0.000002 head_volume -1750.974051 Table_position -0.971292 X_brain_position 4.005813 Y_brain_position -4.279692 Z_brain_position -0.367455 rfMRI_head_motion -267.499269 tfMRI_head_motion -42.824766 Assessment_centre_11026.0 30.789599 Assessment_centre_11027.0 39.437578 Assessment_centre_11028.0 -181.830727 f.22009.0.1 -0.868147 f.22009.0.2 -3.850236 f.22009.0.3 -0.469417 f.22009.0.4 1.155475 f.22009.0.5 -2.513163 f.22009.0.6 1.716656 f.22009.0.7 -4.529380 f.22009.0.8 -1.161965 f.22009.0.9 -1.548076 f.22009.0.10 7.087262 dtype: float64	rs17749164	3.2796278130289053e-06	True
1	FAST_R_Parietal_Operculum_Cortex	13.221319847679943	1.94176101137862e-06	2.0	0.3011036961646303	0.2937143866297492	0.2932791873651938	0.2863778201304976	const 3.433873e+03 Prob_Class_0 -5.259838e+03 Prob_Class_2 5.739755e+03 Age_c -5.908959e+00 Age2 1.320027e-01 age_sex -1.148316e+00 Sex_num 5.190880e+01 date_c -7.171316e-03 date_c2 5.365615e-07 head_volume -1.776871e+03 Table_position -1.823227e-01 X_brain_position -9.064366e-01 Y_brain_position -3.476624e+00 Z_brain_position -1.725455e-01 rfMRI_head_motion -1.715117e+02 tfMRI_head_motion -6.397495e+01 Assessment_centre_11026.0 4.347313e+01 Assessment_centre_11027.0 4.924504e+01 Assessment_centre_11028.0 -1.056996e+02 f.22009.0.1 3.302943e+00 f.22009.0.2 7.208608e-01 f.22009.0.3 -1.268730e+01 f.22009.0.4 2.210817e+00 f.22009.0.5 -5.323056e-01 f.22009.0.6 -1.624599e+00 f.22009.0.7 -1.981328e+00 f.22009.0.8 -1.252482e+00 f.22009.0.9 -1.600950e+00 f.22009.0.10 2.802644e+00 dtype: float64	const 4546.211612 Age_c -7.860335 Age2 0.114037 age_sex -1.734149 Sex_num 48.994288 date_c -0.011068 date_c2 0.000009 head_volume -1673.128775 Table_position 0.144732 X_brain_position -0.836214 Y_brain_position -3.133349 Z_brain_position 0.118153 rfMRI_head_motion -141.612700 tfMRI_head_motion -81.759293 Assessment_centre_11026.0 40.303562 Assessment_centre_11027.0 46.273474 Assessment_centre_11028.0 -124.823288 f.22009.0.1 2.570950 f.22009.0.2 1.169009 f.22009.0.3 -11.772475 f.22009.0.4 2.684820 f.22009.0.5 -0.681687 f.22009.0.6 -1.704196 f.22009.0.7 -2.172881 f.22009.0.8 -1.443987 f.22009.0.9 -1.501631 f.22009.0.10 2.787584 dtype: float64	rs17749164	4.301908893834429e-06	True
1	FAST_L_Planum_Polare	14.3455799820951	6.386440522919205e-07	2.0	0.3257856391814461	0.3180511361520981	0.3182374576129056	0.3109673684892753	const 3065.657255 Prob_Class_0 -4143.442907 Prob_Class_2 1873.423576 Age_c -9.104404 Age2 0.147608 age_sex 3.193458 Sex_num -62.488944 date_c 0.011346 date_c2 0.000004 head_volume -929.089461 Table_position 0.096004 X_brain_position -0.187153 Y_brain_position -2.104485 Z_brain_position -0.484102 rfMRI_head_motion -184.921814 tfMRI_head_motion -203.751047 Assessment_centre_11026.0 10.345958 Assessment_centre_11027.0 33.736997 Assessment_centre_11028.0 78.387928 f.22009.0.1 3.295549 f.22009.0.2 -3.117372 f.22009.0.3 2.532369 f.22009.0.4 -0.247393 f.22009.0.5 1.373357 f.22009.0.6 -0.982756 f.22009.0.7 -3.194820 f.22009.0.8 -2.433755 f.22009.0.9 0.354186 f.22009.0.10 -0.907622 dtype: float64	const 2609.956562 Age_c -10.086408 Age2 0.134292 age_sex 2.934445 Sex_num -67.218072 date_c 0.007709 date_c2 0.000009 head_volume -858.556737 Table_position -0.070954 X_brain_position -0.137112 Y_brain_position -1.473840 Z_brain_position -0.690423 rfMRI_head_motion -186.313887 tfMRI_head_motion -223.190242 Assessment_centre_11026.0 3.433829 Assessment_centre_11027.0 27.726583 Assessment_centre_11028.0 59.258169 f.22009.0.1 2.971768 f.22009.0.2 -2.697581 f.22009.0.3 2.998690 f.22009.0.4 -0.058965 f.22009.0.5 1.280980 f.22009.0.6 -0.862133 f.22009.0.7 -3.122656 f.22009.0.8 -2.617831 f.22009.0.9 0.473438 f.22009.0.10 -0.954238 dtype: float64	rs17749164	1.504490657063083e-06	True
1	FAST_R_Planum_Polare	20.23067692738119	1.9241642491743052e-09	2.0	0.3770069549831211	0.3669281296958424	0.3700322227718164	0.3603520735120996	const 2419.156336 Prob_Class_0 -3608.364957 Prob_Class_2 3496.595698 Age_c -10.300829 Age2 -0.024522 age_sex 2.115748 Sex_num -46.696495 date_c 0.006560 date_c2 0.000010 head_volume -1001.007574 Table_position -0.024507 X_brain_position -0.152140 Y_brain_position -2.347695 Z_brain_position -1.075635 rfMRI_head_motion -337.740109 tfMRI_head_motion -179.677948 Assessment_centre_11026.0 18.983650 Assessment_centre_11027.0 36.585900 Assessment_centre_11028.0 34.185634 f.22009.0.1 -1.956229 f.22009.0.2 -1.279996 f.22009.0.3 0.159354 f.22009.0.4 -2.158031 f.22009.0.5 0.599159 f.22009.0.6 2.131284 f.22009.0.7 -4.120207 f.22009.0.8 -3.020557 f.22009.0.9 -1.323804 f.22009.0.10 -0.658375 dtype: float64	const 2960.426607 Age_c -11.547055 Age2 -0.036707 age_sex 1.747574 Sex_num -49.101135 date_c 0.003793 date_c2 0.000015 head_volume -931.701670 Table_position 0.129149 X_brain_position -0.104844 Y_brain_position -2.052209 Z_brain_position -0.948706 rfMRI_head_motion -321.383013 tfMRI_head_motion -192.782622 Assessment_centre_11026.0 16.073944 Assessment_centre_11027.0 33.936224 Assessment_centre_11028.0 20.389391 f.22009.0.1 -2.416284 f.22009.0.2 -0.961438 f.22009.0.3 0.744589 f.22009.0.4 -1.863658 f.22009.0.5 0.500893 f.22009.0.6 2.107209 f.22009.0.7 -4.214469 f.22009.0.8 -3.157466 f.22009.0.9 -1.248838 f.22009.0.10 -0.674494 dtype: float64	rs17749164	6.089989132156694e-09	True
1	FAST_L_Heschls_Gyrus_H1_H2	20.395548665410697	1.636001811351057e-09	2.0	0.3115344282694737	0.3003056133372948	0.3038266969586161	0.2930375134358842	const 2502.635091 Prob_Class_0 -5410.233464 Prob_Class_2 3768.608310 Age_c -8.782959 Age2 -0.005708 age_sex -1.824391 Sex_num 20.751309 date_c 0.010942 date_c2 -0.000002 head_volume -1027.293797 Table_position 0.127296 X_brain_position 0.905979 Y_brain_position -2.470414 Z_brain_position -0.163413 rfMRI_head_motion -209.588943 tfMRI_head_motion -71.130262 Assessment_centre_11026.0 24.589035 Assessment_centre_11027.0 26.624521 Assessment_centre_11028.0 -137.759292 f.22009.0.1 -4.922880 f.22009.0.2 -0.587081 f.22009.0.3 -0.563480 f.22009.0.4 3.287919 f.22009.0.5 -1.011999 f.22009.0.6 -2.253004 f.22009.0.7 1.799379 f.22009.0.8 5.311369 f.22009.0.9 -1.727529 f.22009.0.10 -0.873481 dtype: float64	const 2572.769116 Age_c -10.342451 Age2 -0.023513 age_sex -2.263708 Sex_num 15.791446 date_c 0.006477 date_c2 0.000005 head_volume -929.608487 Table_position 0.121331 X_brain_position 0.973954 Y_brain_position -1.826854 Z_brain_position -0.215420 rfMRI_head_motion -198.949373 tfMRI_head_motion -93.801219 Assessment_centre_11026.0 17.768579 Assessment_centre_11027.0 20.609055 Assessment_centre_11028.0 -160.707618 f.22009.0.1 -5.471920 f.22009.0.2 -0.072286 f.22009.0.3 0.172422 f.22009.0.4 3.626326 f.22009.0.5 -1.145252 f.22009.0.6 -2.187053 f.22009.0.7 1.782212 f.22009.0.8 5.087603 f.22009.0.9 -1.592299 f.22009.0.10 -0.916994 dtype: float64	rs17749164	5.214010631156081e-09	True
1	FAST_R_Heschls_Gyrus_H1_H2	15.237622410162231	2.644713725954738e-07	2.0	0.3532481096618738	0.3453672931100697	0.3460073847800394	0.3385672729825674	const 2676.901317 Prob_Class_0 -3675.712188 Prob_Class_2 2213.608667 Age_c -8.504174 Age2 -0.031787 age_sex 0.409510 Sex_num -2.845437 date_c 0.000787 date_c2 -0.000001 head_volume -850.244748 Table_position 0.464425 X_brain_position 1.711276 Y_brain_position -1.529730 Z_brain_position 0.191889 rfMRI_head_motion -221.530003 tfMRI_head_motion -113.785746 Assessment_centre_11026.0 31.988768 Assessment_centre_11027.0 17.122965 Assessment_centre_11028.0 32.461337 f.22009.0.1 -1.021574 f.22009.0.2 -0.313720 f.22009.0.3 -3.956712 f.22009.0.4 2.123424 f.22009.0.5 -0.268308 f.22009.0.6 2.520005 f.22009.0.7 0.791046 f.22009.0.8 0.373915 f.22009.0.9 -0.840340 f.22009.0.10 -0.471215 dtype: float64	const 2550.122802 Age_c -9.490986 Age2 -0.043774 age_sex 0.137554 Sex_num -6.533815 date_c -0.002322 date_c2 0.000003 head_volume -785.342816 Table_position 0.404769 X_brain_position 1.756768 Y_brain_position -1.045321 Z_brain_position 0.099547 rfMRI_head_motion -217.568204 tfMRI_head_motion -129.899431 Assessment_centre_11026.0 26.776738 Assessment_centre_11027.0 12.555503 Assessment_centre_11028.0 16.337897 f.22009.0.1 -1.361480 f.22009.0.2 0.044775 f.22009.0.3 -3.490047 f.22009.0.4 2.329115 f.22009.0.5 -0.355527 f.22009.0.6 2.588820 f.22009.0.7 0.808595 f.22009.0.8 0.217539 f.22009.0.9 -0.743094 f.22009.0.10 -0.505329 dtype: float64	rs17749164	6.519033833515686e-07	True
1	FAST_L_Occipital_Pole	46.98626061900914	9.2928926805474e-21	2.0	0.3191969059403674	0.2936164248466339	0.3115749600652495	0.2862788407659357	const 14399.665139 Prob_Class_0 -43555.308745 Prob_Class_2 29373.955201 Age_c -36.927645 Age2 -0.708733 age_sex -11.430586 Sex_num 93.598315 date_c 0.161919 date_c2 -0.000050 head_volume -5780.028119 Table_position -1.105479 X_brain_position 6.583551 Y_brain_position -20.499411 Z_brain_position -2.495733 rfMRI_head_motion 1605.078954 tfMRI_head_motion -1786.889971 Assessment_centre_11026.0 83.881935 Assessment_centre_11027.0 103.639842 Assessment_centre_11028.0 655.371928 f.22009.0.1 -7.273138 f.22009.0.2 3.521215 f.22009.0.3 14.183855 f.22009.0.4 9.889024 f.22009.0.5 -2.176684 f.22009.0.6 2.205818 f.22009.0.7 -12.256421 f.22009.0.8 4.987936 f.22009.0.9 9.935628 f.22009.0.10 2.387842 dtype: float64	const 14478.707417 Age_c -49.280001 Age2 -0.851767 age_sex -14.893507 Sex_num 52.781677 date_c 0.125760 date_c2 0.000007 head_volume -4997.688056 Table_position -1.308294 X_brain_position 7.128866 Y_brain_position -15.187078 Z_brain_position -3.073122 rfMRI_head_motion 1681.639288 tfMRI_head_motion -1971.382851 Assessment_centre_11026.0 27.363935 Assessment_centre_11027.0 53.874310 Assessment_centre_11028.0 469.143513 f.22009.0.1 -11.601038 f.22009.0.2 7.689935 f.22009.0.3 20.015546 f.22009.0.4 12.545956 f.22009.0.5 -3.240221 f.22009.0.6 2.803593 f.22009.0.7 -12.313300 f.22009.0.8 3.174389 f.22009.0.9 11.039253 f.22009.0.10 2.024869 dtype: float64	rs17749164	7.982720556664026e-20	True
1	FAST_R_Occipital_Pole	45.13505758348842	5.540604721104681e-20	2.0	0.3300186646619563	0.3058366205593213	0.3225178740224259	0.2986259741887829	const 9708.696934 Prob_Class_0 -43408.862652 Prob_Class_2 26087.499887 Age_c -37.825211 Age2 -1.218538 age_sex -5.495043 Sex_num 428.960022 date_c 0.140575 date_c2 -0.000037 head_volume -5026.215111 Table_position -4.474298 X_brain_position -6.451318 Y_brain_position -11.494087 Z_brain_position -7.788516 rfMRI_head_motion 1145.518204 tfMRI_head_motion -395.105866 Assessment_centre_11026.0 99.587181 Assessment_centre_11027.0 54.032925 Assessment_centre_11028.0 153.350239 f.22009.0.1 8.006926 f.22009.0.2 9.543010 f.22009.0.3 -6.324238 f.22009.0.4 7.575138 f.22009.0.5 -1.919601 f.22009.0.6 4.099240 f.22009.0.7 -5.766610 f.22009.0.8 7.380523 f.22009.0.9 4.990186 f.22009.0.10 5.247258 dtype: float64	const 8184.106553 Age_c -49.467704 Age2 -1.360084 age_sex -8.702582 Sex_num 385.351568 date_c 0.103854 date_c2 0.000017 head_volume -4259.976254 Table_position -5.187550 X_brain_position -5.914188 Y_brain_position -5.765979 Z_brain_position -8.887992 rfMRI_head_motion 1191.792854 tfMRI_head_motion -585.514408 Assessment_centre_11026.0 37.944178 Assessment_centre_11027.0 0.017384 Assessment_centre_11028.0 -37.145458 f.22009.0.1 3.997950 f.22009.0.2 13.778079 f.22009.0.3 -0.818316 f.22009.0.4 10.000474 f.22009.0.5 -2.949109 f.22009.0.6 4.915687 f.22009.0.7 -5.554783 f.22009.0.8 5.533087 f.22009.0.9 6.139471 f.22009.0.10 4.843672 dtype: float64	rs17749164	4.482214965219707e-19	True
1	FAST_L_Thalamus	34.802408851205854	1.2359685664938496e-15	2.0	0.2268462909038758	0.2053288087057234	0.2181904317056785	0.1970741339259986	const 5878.973063 Prob_Class_0 -10178.236975 Prob_Class_2 2362.997833 Age_c -3.619856 Age2 -0.199903 age_sex 3.088996 Sex_num 10.260355 date_c -0.004573 date_c2 -0.000014 head_volume -1191.710154 Table_position 0.407412 X_brain_position -1.710832 Y_brain_position -0.780149 Z_brain_position 0.267881 rfMRI_head_motion 38.670813 tfMRI_head_motion -49.441056 Assessment_centre_11026.0 14.926696 Assessment_centre_11027.0 27.260540 Assessment_centre_11028.0 -10.282384 f.22009.0.1 2.905709 f.22009.0.2 -4.101273 f.22009.0.3 4.368277 f.22009.0.4 -0.905277 f.22009.0.5 1.478978 f.22009.0.6 1.337972 f.22009.0.7 -1.249475 f.22009.0.8 0.363283 f.22009.0.9 0.093539 f.22009.0.10 0.215612 dtype: float64	const 3633.366909 Age_c -5.562686 Age2 -0.231907 age_sex 2.623939 Sex_num -3.413944 date_c -0.013988 date_c2 -0.000004 head_volume -1027.910477 Table_position -0.361723 X_brain_position -1.592369 Y_brain_position 1.073594 Z_brain_position -0.607014 rfMRI_head_motion 14.159623 tfMRI_head_motion -101.783647 Assessment_centre_11026.0 -5.785967 Assessment_centre_11027.0 9.393447 Assessment_centre_11028.0 -60.711143 f.22009.0.1 2.324138 f.22009.0.2 -3.013622 f.22009.0.3 5.298734 f.22009.0.4 -0.598806 f.22009.0.5 1.273448 f.22009.0.6 1.789284 f.22009.0.7 -0.883603 f.22009.0.8 -0.116980 f.22009.0.9 0.421156 f.22009.0.10 0.071718 dtype: float64	rs17749164	7.198538439952342e-15	True
1	FAST_R_Thalamus	15.999831173072137	1.2457734480420817e-07	2.0	0.2729987095169753	0.2636969119077519	0.2648595507270813	0.2560485378404732	const 4210.950304 Prob_Class_0 -7210.713670 Prob_Class_2 946.956151 Age_c -1.170116 Age2 -0.284541 age_sex 3.799281 Sex_num 26.892087 date_c -0.003521 date_c2 -0.000011 head_volume -1257.966021 Table_position -1.214708 X_brain_position -2.033915 Y_brain_position -0.349545 Z_brain_position -1.793908 rfMRI_head_motion 64.506151 tfMRI_head_motion -4.247175 Assessment_centre_11026.0 24.741436 Assessment_centre_11027.0 27.135846 Assessment_centre_11028.0 -163.698826 f.22009.0.1 2.866045 f.22009.0.2 -3.907483 f.22009.0.3 4.034771 f.22009.0.4 -1.333126 f.22009.0.5 1.291480 f.22009.0.6 0.027965 f.22009.0.7 -1.081638 f.22009.0.8 1.980027 f.22009.0.9 0.767739 f.22009.0.10 1.937980 dtype: float64	const 2254.343670 Age_c -2.394060 Age2 -0.306984 age_sex 3.525409 Sex_num 16.536506 date_c -0.010346 date_c2 -0.000004 head_volume -1144.995686 Table_position -1.876181 X_brain_position -1.951439 Y_brain_position 1.062638 Z_brain_position -2.533251 rfMRI_head_motion 40.292044 tfMRI_head_motion -42.819808 Assessment_centre_11026.0 8.855337 Assessment_centre_11027.0 13.470434 Assessment_centre_11028.0 -200.540960 f.22009.0.1 2.523460 f.22009.0.2 -3.118611 f.22009.0.3 4.624114 f.22009.0.4 -1.166796 f.22009.0.5 1.152819 f.22009.0.6 0.398032 f.22009.0.7 -0.761191 f.22009.0.8 1.630666 f.22009.0.9 1.011099 f.22009.0.10 1.826496 dtype: float64	rs17749164	3.1898024274613803e-07	True
1	FAST_L_Caudate	40.68310827024238	4.100843950946725e-18	2.0	0.1798273298695266	0.1531442642643992	0.1706450688684657	0.1443475207050201	const 21371.574110 Prob_Class_0 -9670.642229 Prob_Class_2 -19339.668502 Age_c 15.445906 Age2 0.720287 age_sex 1.672232 Sex_num -109.124880 date_c 0.007135 date_c2 0.000006 head_volume -2250.844963 Table_position 6.493406 X_brain_position -11.456273 Y_brain_position -4.418634 Z_brain_position 7.017124 rfMRI_head_motion 43.546908 tfMRI_head_motion 338.945370 Assessment_centre_11026.0 60.244510 Assessment_centre_11027.0 72.012716 Assessment_centre_11028.0 -180.753122 f.22009.0.1 -2.390905 f.22009.0.2 -3.975346 f.22009.0.3 -7.867450 f.22009.0.4 1.670687 f.22009.0.5 4.653337 f.22009.0.6 -3.249699 f.22009.0.7 6.205680 f.22009.0.8 -6.501643 f.22009.0.9 0.521939 f.22009.0.10 -11.523832 dtype: float64	const 8381.075034 Age_c 18.125432 Age2 0.696695 age_sex 2.880793 Sex_num -141.950741 date_c -0.006437 date_c2 0.000002 head_volume -2186.428551 Table_position 2.301682 X_brain_position -11.386730 Y_brain_position 0.278944 Z_brain_position 2.637508 rfMRI_head_motion -183.072374 tfMRI_head_motion 244.956014 Assessment_centre_11026.0 4.575100 Assessment_centre_11027.0 25.125548 Assessment_centre_11028.0 -261.801917 f.22009.0.1 -0.882482 f.22009.0.2 -2.397756 f.22009.0.3 -9.056508 f.22009.0.4 0.454165 f.22009.0.5 4.664267 f.22009.0.6 -1.326580 f.22009.0.7 8.371503 f.22009.0.8 -7.228714 f.22009.0.9 1.167525 f.22009.0.10 -11.943822 dtype: float64	rs17749164	2.887463647750682e-17	True
1	FAST_R_Caudate	40.89277624859665	3.3472784167143644e-18	2.0	0.2162859147481564	0.1906575703010734	0.2075118266285834	0.1822504975195423	const 21465.958658 Prob_Class_0 -8690.988672 Prob_Class_2 -20418.476929 Age_c 15.452543 Age2 0.807758 age_sex 5.539692 Sex_num -100.232804 date_c 0.027022 date_c2 0.000004 head_volume -2602.239647 Table_position 5.758978 X_brain_position -3.255278 Y_brain_position -5.546045 Z_brain_position 6.329230 rfMRI_head_motion 231.932745 tfMRI_head_motion 172.586094 Assessment_centre_11026.0 62.987015 Assessment_centre_11027.0 73.449293 Assessment_centre_11028.0 -264.561026 f.22009.0.1 -3.773710 f.22009.0.2 -3.789280 f.22009.0.3 -8.595945 f.22009.0.4 3.071819 f.22009.0.5 4.618268 f.22009.0.6 -3.911768 f.22009.0.7 10.694331 f.22009.0.8 -8.406956 f.22009.0.9 0.669010 f.22009.0.10 -10.478712 dtype: float64	const 8263.370691 Age_c 18.497564 Age2 0.787515 age_sex 6.858113 Sex_num -132.524810 date_c 0.014173 date_c2 -0.000002 head_volume -2557.186699 Table_position 1.504773 X_brain_position -3.198833 Y_brain_position -0.911073 Z_brain_position 1.893864 rfMRI_head_motion -0.347304 tfMRI_head_motion 81.889069 Assessment_centre_11026.0 7.891653 Assessment_centre_11027.0 27.102044 Assessment_centre_11028.0 -342.063004 f.22009.0.1 -2.128019 f.22009.0.2 -2.294912 f.22009.0.3 -9.956330 f.22009.0.4 1.766330 f.22009.0.5 4.657114 f.22009.0.6 -1.973147 f.22009.0.7 12.896655 f.22009.0.8 -9.098482 f.22009.0.9 1.296249 f.22009.0.10 -10.896025 dtype: float64	rs17749164	2.3747094174815677e-17	True
1	FAST_L_Putamen	13.629119830834671	1.2970946793232637e-06	2.0	0.0768954377324017	0.0668345799190988	0.0665608004899015	0.0571412914963646	const 7131.499782 Prob_Class_0 -6563.125097 Prob_Class_2 -5864.686084 Age_c 1.302340 Age2 -0.306767 age_sex -2.449058 Sex_num 46.851661 date_c 0.008423 date_c2 0.000004 head_volume -727.944104 Table_position 0.954712 X_brain_position -7.039633 Y_brain_position -2.545797 Z_brain_position 1.130631 rfMRI_head_motion -220.502750 tfMRI_head_motion -379.240042 Assessment_centre_11026.0 123.198867 Assessment_centre_11027.0 63.746917 Assessment_centre_11028.0 -10.298597 f.22009.0.1 2.400163 f.22009.0.2 -2.533511 f.22009.0.3 0.414271 f.22009.0.4 1.858307 f.22009.0.5 1.155488 f.22009.0.6 -0.405591 f.22009.0.7 -2.133287 f.22009.0.8 -9.968858 f.22009.0.9 -2.521870 f.22009.0.10 -5.004047 dtype: float64	const 1967.224427 Age_c 1.598613 Age2 -0.325071 age_sex -2.184002 Sex_num 31.245282 date_c 0.000768 date_c2 0.000006 head_volume -653.545215 Table_position -0.725908 X_brain_position -6.977969 Y_brain_position -0.345390 Z_brain_position -0.648104 rfMRI_head_motion -305.907202 tfMRI_head_motion -428.140588 Assessment_centre_11026.0 97.523817 Assessment_centre_11027.0 41.987419 Assessment_centre_11028.0 -54.157994 f.22009.0.1 2.730623 f.22009.0.2 -1.645902 f.22009.0.3 0.304630 f.22009.0.4 1.539843 f.22009.0.5 1.093543 f.22009.0.6 0.396921 f.22009.0.7 -1.275004 f.22009.0.8 -10.371220 f.22009.0.9 -2.196184 f.22009.0.10 -5.193796 dtype: float64	rs17749164	2.94087825911081e-06	True
1	FAST_R_Putamen	12.222218800053527	5.220716015113031e-06	2.0	0.0910257203042411	0.0821415279571299	0.080849278948191	0.0726072409922418	const 10577.411111 Prob_Class_0 -8810.633212 Prob_Class_2 -4140.502236 Age_c -0.657631 Age2 -0.229285 age_sex -3.503987 Sex_num 62.228673 date_c 0.024197 date_c2 0.000002 head_volume -818.234520 Table_position 3.821925 X_brain_position 2.527734 Y_brain_position -1.899518 Z_brain_position 3.731120 rfMRI_head_motion -224.452758 tfMRI_head_motion -652.554866 Assessment_centre_11026.0 107.308854 Assessment_centre_11027.0 15.843629 Assessment_centre_11028.0 -235.340103 f.22009.0.1 -0.775996 f.22009.0.2 -6.709592 f.22009.0.3 -0.579052 f.22009.0.4 0.903820 f.22009.0.5 1.775846 f.22009.0.6 0.856047 f.22009.0.7 -2.206282 f.22009.0.8 -9.926654 f.22009.0.9 -1.665994 f.22009.0.10 -4.578043 dtype: float64	const 5522.062666 Age_c -1.042459 Age2 -0.255035 age_sex -3.433561 Sex_num 44.707643 date_c 0.014721 date_c2 0.000007 head_volume -702.585025 Table_position 2.164263 X_brain_position 2.617953 Y_brain_position 0.546655 Z_brain_position 1.956858 rfMRI_head_motion -303.942977 tfMRI_head_motion -710.548069 Assessment_centre_11026.0 79.064970 Assessment_centre_11027.0 -8.194971 Assessment_centre_11028.0 -288.489123 f.22009.0.1 -0.688764 f.22009.0.2 -5.612127 f.22009.0.3 -0.367750 f.22009.0.4 0.737018 f.22009.0.5 1.657030 f.22009.0.6 1.674974 f.22009.0.7 -1.368493 f.22009.0.8 -10.419983 f.22009.0.9 -1.286589 f.22009.0.10 -4.783786 dtype: float64	rs17749164	1.0942985533861374e-05	True
1	FAST_L_Pallidum	31.62047680883131	2.7425341107799464e-14	2.0	0.0899086395724677	0.0668958264926464	0.0797196919147423	0.0572031742708361	const 526.679698 Prob_Class_0 469.046144 Prob_Class_2 -955.706242 Age_c 0.670401 Age2 0.005750 age_sex -0.116699 Sex_num -6.783036 date_c 0.001032 date_c2 0.000003 head_volume -35.692356 Table_position 0.209742 X_brain_position -0.913588 Y_brain_position 0.200556 Z_brain_position 0.200851 rfMRI_head_motion -9.181070 tfMRI_head_motion -0.637116 Assessment_centre_11026.0 -0.577974 Assessment_centre_11027.0 0.419873 Assessment_centre_11028.0 40.634775 f.22009.0.1 -0.407691 f.22009.0.2 0.462329 f.22009.0.3 0.090410 f.22009.0.4 0.018188 f.22009.0.5 0.064569 f.22009.0.6 -0.644598 f.22009.0.7 -0.420954 f.22009.0.8 0.430310 f.22009.0.9 0.174602 f.22009.0.10 -0.366173 dtype: float64	const 204.229350 Age_c 0.937476 Age2 0.007492 age_sex -0.030518 Sex_num -6.930985 date_c 0.001284 date_c2 0.000002 head_volume -46.819285 Table_position 0.109408 X_brain_position -0.920735 Y_brain_position 0.230325 Z_brain_position 0.101961 rfMRI_head_motion -16.028538 tfMRI_head_motion 0.038713 Assessment_centre_11026.0 -1.035409 Assessment_centre_11027.0 0.069779 Assessment_centre_11028.0 41.658751 f.22009.0.1 -0.300034 f.22009.0.2 0.433556 f.22009.0.3 -0.033800 f.22009.0.4 -0.055085 f.22009.0.5 0.082131 f.22009.0.6 -0.606771 f.22009.0.7 -0.366484 f.22009.0.8 0.441819 f.22009.0.9 0.172620 f.22009.0.10 -0.370655 dtype: float64	rs17749164	1.4110606875856038e-13	True
1	FAST_R_Pallidum	50.5469867645276	3.0184843705451397e-22	2.0	0.1170946438573399	0.0814063548919072	0.1072100577030037	0.0718644312911039	const 952.261814 Prob_Class_0 573.481171 Prob_Class_2 -1528.717956 Age_c 0.822865 Age2 0.014012 age_sex 0.131921 Sex_num -8.145205 date_c -0.001042 date_c2 0.000002 head_volume -56.593357 Table_position 0.404980 X_brain_position 0.008155 Y_brain_position 0.165233 Z_brain_position 0.376908 rfMRI_head_motion -0.961770 tfMRI_head_motion -0.391356 Assessment_centre_11026.0 1.537773 Assessment_centre_11027.0 -0.436976 Assessment_centre_11028.0 16.776290 f.22009.0.1 -0.493843 f.22009.0.2 0.616864 f.22009.0.3 -0.225717 f.22009.0.4 0.176109 f.22009.0.5 -0.029876 f.22009.0.6 -0.216398 f.22009.0.7 -0.290433 f.22009.0.8 0.048218 f.22009.0.9 0.227540 f.22009.0.10 -0.869744 dtype: float64	const 3.768307e+02 Age_c 1.224928e+00 Age2 1.625623e-02 age_sex 2.648331e-01 Sex_num -8.657088e+00 date_c -8.109223e-04 date_c2 7.822293e-07 head_volume -7.171998e+01 Table_position 2.245469e-01 X_brain_position -1.300787e-03 Y_brain_position 2.506329e-01 Z_brain_position 1.967825e-01 rfMRI_head_motion -1.272715e+01 tfMRI_head_motion -3.036388e-01 Assessment_centre_11026.0 3.778719e-01 Assessment_centre_11027.0 -1.364193e+00 Assessment_centre_11028.0 1.747528e+01 f.22009.0.1 -3.278204e-01 f.22009.0.2 5.907654e-01 f.22009.0.3 -4.121804e-01 f.22009.0.4 6.135923e-02 f.22009.0.5 -4.962594e-03 f.22009.0.6 -1.452106e-01 f.22009.0.7 -1.934908e-01 f.22009.0.8 5.777176e-02 f.22009.0.9 2.306960e-01 f.22009.0.10 -8.799511e-01 dtype: float64	rs17749164	2.8766960005970143e-21	True
1	FAST_L_Hippocampus	30.303327524278664	9.916574901735434e-14	2.0	0.4010698573844247	0.3865560019059418	0.3943645219213154	0.3801838309309335	const 4350.821191 Prob_Class_0 -5810.369868 Prob_Class_2 8708.468536 Age_c -11.366007 Age2 -0.506538 age_sex -0.482277 Sex_num 2.436956 date_c 0.013140 date_c2 -0.000010 head_volume -2065.560004 Table_position -1.032187 X_brain_position -3.590139 Y_brain_position -3.378899 Z_brain_position -1.142877 rfMRI_head_motion -433.751820 tfMRI_head_motion -427.868521 Assessment_centre_11026.0 19.658183 Assessment_centre_11027.0 46.396975 Assessment_centre_11028.0 290.714086 f.22009.0.1 5.242988 f.22009.0.2 -1.145541 f.22009.0.3 -1.444081 f.22009.0.4 1.561714 f.22009.0.5 -0.756633 f.22009.0.6 -5.083973 f.22009.0.7 5.633512 f.22009.0.8 -3.456207 f.22009.0.9 -0.862327 f.22009.0.10 0.217923 dtype: float64	const 6.770633e+03 Age_c -1.401809e+01 Age2 -5.271317e-01 age_sex -1.310487e+00 Sex_num 1.393215e+00 date_c 9.342557e-03 date_c2 3.839183e-07 head_volume -1.940953e+03 Table_position -2.912190e-01 X_brain_position -3.507848e+00 Y_brain_position -3.321818e+00 Z_brain_position -4.324815e-01 rfMRI_head_motion -3.784171e+02 tfMRI_head_motion -4.426591e+02 Assessment_centre_11026.0 2.010509e+01 Assessment_centre_11027.0 4.639577e+01 Assessment_centre_11028.0 2.732239e+02 f.22009.0.1 4.208280e+00 f.22009.0.2 -7.101852e-01 f.22009.0.3 -2.060738e-01 f.22009.0.4 2.250732e+00 f.22009.0.5 -9.442719e-01 f.22009.0.6 -5.335834e+00 f.22009.0.7 5.222445e+00 f.22009.0.8 -3.638053e+00 f.22009.0.9 -7.892877e-01 f.22009.0.10 2.323631e-01 dtype: float64	rs17749164	4.837833268868452e-13	True
1	FAST_R_Hippocampus	29.44878561229696	2.28467713721016e-13	2.0	0.3773498662401959	0.362686699266537	0.3703789730993424	0.3560665850759377	const 5209.504665 Prob_Class_0 -6687.183665 Prob_Class_2 8755.402568 Age_c -11.645710 Age2 -0.504328 age_sex 0.024778 Sex_num 0.975133 date_c 0.019956 date_c2 -0.000020 head_volume -2095.693263 Table_position -0.558863 X_brain_position -1.311524 Y_brain_position -3.442465 Z_brain_position -0.690754 rfMRI_head_motion -379.201894 tfMRI_head_motion -299.553763 Assessment_centre_11026.0 -5.747045 Assessment_centre_11027.0 40.116290 Assessment_centre_11028.0 230.511967 f.22009.0.1 3.945542 f.22009.0.2 -6.422452 f.22009.0.3 2.122356 f.22009.0.4 1.166631 f.22009.0.5 -1.028644 f.22009.0.6 -7.331676 f.22009.0.7 -0.213934 f.22009.0.8 0.153941 f.22009.0.9 0.356773 f.22009.0.10 0.939381 dtype: float64	const 7357.084581 Age_c -14.432322 Age2 -0.527629 age_sex -0.831518 Sex_num -1.390513 date_c 0.015314 date_c2 -0.000008 head_volume -1957.637120 Table_position 0.090733 X_brain_position -1.219340 Y_brain_position -3.204384 Z_brain_position -0.081475 rfMRI_head_motion -327.454197 tfMRI_head_motion -319.174586 Assessment_centre_11026.0 -7.345604 Assessment_centre_11027.0 38.358860 Assessment_centre_11028.0 208.437057 f.22009.0.1 2.875689 f.22009.0.2 -5.889451 f.22009.0.3 3.425476 f.22009.0.4 1.871110 f.22009.0.5 -1.232491 f.22009.0.6 -7.533815 f.22009.0.7 -0.580289 f.22009.0.8 -0.071243 f.22009.0.9 0.460461 f.22009.0.10 0.939370 dtype: float64	rs17749164	1.0756566043133001e-12	True
1	FAST_L_Amygdala	15.439894984753815	2.165694907555644e-07	2.0	0.3923937820321607	0.3848916819142024	0.3855913133783823	0.3785022227570985	const 4327.061885 Prob_Class_0 -4666.641792 Prob_Class_2 2026.179218 Age_c -9.254612 Age2 -0.250020 age_sex 0.098707 Sex_num 31.468011 date_c 0.004488 date_c2 -0.000009 head_volume -1008.941288 Table_position 0.738357 X_brain_position -0.959075 Y_brain_position -1.230362 Z_brain_position 0.639318 rfMRI_head_motion -503.224349 tfMRI_head_motion -172.382384 Assessment_centre_11026.0 40.001810 Assessment_centre_11027.0 49.354987 Assessment_centre_11028.0 42.433690 f.22009.0.1 6.056428 f.22009.0.2 1.790997 f.22009.0.3 -3.213618 f.22009.0.4 -2.089002 f.22009.0.5 1.655326 f.22009.0.6 -1.289161 f.22009.0.7 -2.208248 f.22009.0.8 -2.018108 f.22009.0.9 -0.924365 f.22009.0.10 1.763370 dtype: float64	const 3771.666641 Age_c -10.343044 Age2 -0.264991 age_sex -0.186603 Sex_num 26.064723 date_c 0.000374 date_c2 -0.000004 head_volume -929.856434 Table_position 0.536879 X_brain_position -0.902883 Y_brain_position -0.508685 Z_brain_position 0.393167 rfMRI_head_motion -505.581644 tfMRI_head_motion -194.448027 Assessment_centre_11026.0 32.077144 Assessment_centre_11027.0 42.469498 Assessment_centre_11028.0 20.759739 f.22009.0.1 5.699765 f.22009.0.2 2.265908 f.22009.0.3 -2.696464 f.22009.0.4 -1.882635 f.22009.0.5 1.552086 f.22009.0.6 -1.147505 f.22009.0.7 -2.119912 f.22009.0.8 -2.226479 f.22009.0.9 -0.788757 f.22009.0.10 1.709768 dtype: float64	rs17749164	5.39231727994624e-07	True
1	FAST_R_Amygdala	30.77284095342691	6.270691731013877e-14	2.0	0.4057947620672866	0.3911723044258659	0.399142324377516	0.3848480854546603	const 5045.246545 Prob_Class_0 -6186.724013 Prob_Class_2 4367.442041 Age_c -10.173218 Age2 -0.069428 age_sex 0.798549 Sex_num -5.567276 date_c 0.013059 date_c2 -0.000014 head_volume -1249.026897 Table_position 1.204821 X_brain_position 2.232621 Y_brain_position -3.013221 Z_brain_position 0.666933 rfMRI_head_motion -338.596674 tfMRI_head_motion -328.151272 Assessment_centre_11026.0 26.783576 Assessment_centre_11027.0 36.077169 Assessment_centre_11028.0 23.041119 f.22009.0.1 5.671770 f.22009.0.2 0.251162 f.22009.0.3 -2.200915 f.22009.0.4 -2.063358 f.22009.0.5 0.139880 f.22009.0.6 2.508329 f.22009.0.7 -0.582306 f.22009.0.8 -2.455555 f.22009.0.9 -0.572459 f.22009.0.10 2.217636 dtype: float64	const 5154.596196 Age_c -11.968683 Age2 -0.089807 age_sex 0.291749 Sex_num -11.185740 date_c 0.007964 date_c2 -0.000006 head_volume -1137.076639 Table_position 1.207292 X_brain_position 2.310468 Y_brain_position -2.285179 Z_brain_position 0.616988 rfMRI_head_motion -325.884160 tfMRI_head_motion -353.957196 Assessment_centre_11026.0 19.080860 Assessment_centre_11027.0 29.278657 Assessment_centre_11028.0 -3.111846 f.22009.0.1 5.038395 f.22009.0.2 0.838381 f.22009.0.3 -1.353828 f.22009.0.4 -1.672333 f.22009.0.5 -0.013052 f.22009.0.6 2.579733 f.22009.0.7 -0.606818 f.22009.0.8 -2.710710 f.22009.0.9 -0.418718 f.22009.0.10 2.168638 dtype: float64	rs17749164	3.1124139537541767e-13	True
1	FAST_L_Ventral_Striatum	31.61170900823117	2.7660877123899846e-14	2.0	0.3350336047296495	0.3182237493217815	0.327588958960929	0.3111417746842929	const 776.950641 Prob_Class_0 -2838.292018 Prob_Class_2 1965.145540 Age_c -4.580335 Age2 -0.068525 age_sex -0.187977 Sex_num -5.397362 date_c 0.000559 date_c2 -0.000010 head_volume -439.644048 Table_position -0.267862 X_brain_position -0.184960 Y_brain_position -0.038998 Z_brain_position -0.075620 rfMRI_head_motion -176.373609 tfMRI_head_motion -94.957020 Assessment_centre_11026.0 8.035436 Assessment_centre_11027.0 12.373194 Assessment_centre_11028.0 1.618361 f.22009.0.1 1.751416 f.22009.0.2 -1.610096 f.22009.0.3 0.689177 f.22009.0.4 1.319316 f.22009.0.5 0.302092 f.22009.0.6 0.779392 f.22009.0.7 -1.704475 f.22009.0.8 -1.651537 f.22009.0.9 -0.654775 f.22009.0.10 -0.846056 dtype: float64	const 807.746129 Age_c -5.395968 Age2 -0.077862 age_sex -0.417538 Sex_num -8.010340 date_c -0.001786 date_c2 -0.000006 head_volume -388.447218 Table_position -0.272904 X_brain_position -0.149323 Y_brain_position 0.300246 Z_brain_position -0.104864 rfMRI_head_motion -170.904257 tfMRI_head_motion -106.875004 Assessment_centre_11026.0 4.437437 Assessment_centre_11027.0 9.200864 Assessment_centre_11028.0 -10.438991 f.22009.0.1 1.464519 f.22009.0.2 -1.339726 f.22009.0.3 1.074098 f.22009.0.4 1.496017 f.22009.0.5 0.232299 f.22009.0.6 0.814816 f.22009.0.7 -1.712476 f.22009.0.8 -1.769077 f.22009.0.9 -0.583646 f.22009.0.10 -0.869040 dtype: float64	rs17749164	1.4220639022945375e-13	True
1	FAST_R_Ventral_Striatum	14.761760108975029	4.232466170389604e-07	2.0	0.3376513703825125	0.3298325526464695	0.3302360318662031	0.3228711648593373	const 1305.668173 Prob_Class_0 -2027.667403 Prob_Class_2 1222.615515 Age_c -4.476368 Age2 -0.084456 age_sex 0.044755 Sex_num 1.529597 date_c 0.001023 date_c2 -0.000009 head_volume -441.060431 Table_position 0.083899 X_brain_position 1.599519 Y_brain_position -0.571891 Z_brain_position 0.220782 rfMRI_head_motion -172.696676 tfMRI_head_motion -106.208701 Assessment_centre_11026.0 15.801765 Assessment_centre_11027.0 11.332775 Assessment_centre_11028.0 -20.059118 f.22009.0.1 1.105115 f.22009.0.2 -1.467109 f.22009.0.3 0.437367 f.22009.0.4 0.387646 f.22009.0.5 0.325606 f.22009.0.6 0.329510 f.22009.0.7 -1.058680 f.22009.0.8 -1.213923 f.22009.0.9 -0.713377 f.22009.0.10 -0.034777 dtype: float64	const 1236.487603 Age_c -5.021047 Age2 -0.091069 age_sex -0.105382 Sex_num -0.503677 date_c -0.000692 date_c2 -0.000006 head_volume -405.251626 Table_position 0.051231 X_brain_position 1.624617 Y_brain_position -0.304876 Z_brain_position 0.170090 rfMRI_head_motion -170.497043 tfMRI_head_motion -115.094564 Assessment_centre_11026.0 12.929108 Assessment_centre_11027.0 8.815265 Assessment_centre_11028.0 -28.951136 f.22009.0.1 0.917466 f.22009.0.2 -1.269387 f.22009.0.3 0.694942 f.22009.0.4 0.501218 f.22009.0.5 0.277478 f.22009.0.6 0.367367 f.22009.0.7 -1.049126 f.22009.0.8 -1.300168 f.22009.0.9 -0.659755 f.22009.0.10 -0.053576 dtype: float64	rs17749164	1.0179021658715312e-06	True
1	Brain_Stem	132.89507974520575	1.4122299869378823e-55	2.0	0.3553519406511382	0.2868429000635659	0.3481347692549893	0.2794349557573944	const 3723.644686 Prob_Class_0 -33268.988739 Prob_Class_2 31200.017919 Age_c -37.532905 Age2 -0.172610 age_sex 16.407586 Sex_num 33.018488 date_c -0.011223 date_c2 -0.000035 head_volume -2682.138886 Table_position -0.602800 X_brain_position -0.499136 Y_brain_position -7.061822 Z_brain_position -4.187431 rfMRI_head_motion 1207.481808 tfMRI_head_motion -40.939150 Assessment_centre_11026.0 -89.783754 Assessment_centre_11027.0 160.979671 Assessment_centre_11028.0 126.459603 f.22009.0.1 6.044661 f.22009.0.2 4.358379 f.22009.0.3 1.696998 f.22009.0.4 -6.819504 f.22009.0.5 -0.785855 f.22009.0.6 11.432172 f.22009.0.7 -3.851048 f.22009.0.8 -7.565793 f.22009.0.9 -0.129040 f.22009.0.10 3.186480 dtype: float64	const 8191.803154 Age_c -48.805337 Age2 -0.284631 age_sex 13.092436 Sex_num 9.893589 date_c -0.036965 date_c2 0.000014 head_volume -2047.529465 Table_position 0.647392 X_brain_position -0.065144 Y_brain_position -4.196187 Z_brain_position -3.187865 rfMRI_head_motion 1348.511225 tfMRI_head_motion -163.892989 Assessment_centre_11026.0 -118.342625 Assessment_centre_11027.0 135.110717 Assessment_centre_11028.0 -2.335385 f.22009.0.1 1.902127 f.22009.0.2 7.321654 f.22009.0.3 6.993100 f.22009.0.4 -4.177937 f.22009.0.5 -1.681939 f.22009.0.6 11.282096 f.22009.0.7 -4.632663 f.22009.0.8 -8.841115 f.22009.0.9 0.578220 f.22009.0.10 3.024234 dtype: float64	rs17749164	5.03490690995245e-54	True
1	FAST_L_I_IV_Cerebellum	25.452316695818013	1.1407454371653963e-11	2.0	0.2287418853264561	0.2130439198815216	0.2201072482969241	0.2048693860888405	const 637.649693 Prob_Class_0 -2713.521218 Prob_Class_2 6580.171150 Age_c -5.187000 Age2 -0.223948 age_sex -2.677359 Sex_num -7.769441 date_c -0.007935 date_c2 -0.000020 head_volume -871.390937 Table_position -0.856892 X_brain_position -1.319313 Y_brain_position -3.134223 Z_brain_position -3.123279 rfMRI_head_motion -243.444763 tfMRI_head_motion -161.075079 Assessment_centre_11026.0 -5.607130 Assessment_centre_11027.0 20.487995 Assessment_centre_11028.0 47.670764 f.22009.0.1 2.843470 f.22009.0.2 -2.384015 f.22009.0.3 0.215973 f.22009.0.4 4.233902 f.22009.0.5 -0.580820 f.22009.0.6 -0.265410 f.22009.0.7 2.873850 f.22009.0.8 -0.107380 f.22009.0.9 -2.097472 f.22009.0.10 -1.357529 dtype: float64	const 3031.840554 Age_c -6.952475 Age2 -0.234359 age_sex -3.256309 Sex_num -5.947596 date_c -0.009169 date_c2 -0.000013 head_volume -802.577188 Table_position -0.107880 X_brain_position -1.275874 Y_brain_position -3.449448 Z_brain_position -2.378367 rfMRI_head_motion -193.928215 tfMRI_head_motion -162.829460 Assessment_centre_11026.0 -1.208006 Assessment_centre_11027.0 23.970092 Assessment_centre_11028.0 43.360609 f.22009.0.1 2.120279 f.22009.0.2 -2.244058 f.22009.0.3 1.035519 f.22009.0.4 4.731231 f.22009.0.5 -0.692460 f.22009.0.6 -0.557020 f.22009.0.7 2.470177 f.22009.0.8 -0.160780 f.22009.0.9 -2.102286 f.22009.0.10 -1.317803 dtype: float64	rs17749164	4.5994407300583895e-11	True
1	FAST_R_I_IV_Cerebellum	22.4438784094552	2.183665910873577e-10	2.0	0.2312242670273665	0.21742633893862	0.2226174215562614	0.2092973276770954	const 1290.648206 Prob_Class_0 -2847.613324 Prob_Class_2 6610.294196 Age_c -6.371833 Age2 -0.311908 age_sex -3.376499 Sex_num -2.680463 date_c -0.006569 date_c2 -0.000023 head_volume -923.489121 Table_position -0.533848 X_brain_position -1.898071 Y_brain_position -2.369237 Z_brain_position -2.936744 rfMRI_head_motion -270.241251 tfMRI_head_motion -66.954005 Assessment_centre_11026.0 -1.896351 Assessment_centre_11027.0 32.674980 Assessment_centre_11028.0 56.933242 f.22009.0.1 4.531562 f.22009.0.2 -4.108522 f.22009.0.3 -1.992781 f.22009.0.4 2.593508 f.22009.0.5 0.216511 f.22009.0.6 -1.195746 f.22009.0.7 0.011410 f.22009.0.8 0.765904 f.22009.0.9 -1.249614 f.22009.0.10 -0.491455 dtype: float64	const 3654.747546 Age_c -8.162693 Age2 -0.322740 age_sex -3.961499 Sex_num -1.039694 date_c -0.007928 date_c2 -0.000016 head_volume -852.521670 Table_position 0.204870 X_brain_position -1.853074 Y_brain_position -2.659902 Z_brain_position -2.203524 rfMRI_head_motion -221.057118 tfMRI_head_motion -69.400034 Assessment_centre_11026.0 2.228215 Assessment_centre_11027.0 35.920292 Assessment_centre_11028.0 51.957171 f.22009.0.1 3.800805 f.22009.0.2 -3.954212 f.22009.0.3 -1.161073 f.22009.0.4 3.094805 f.22009.0.5 0.102173 f.22009.0.6 -1.481341 f.22009.0.7 -0.387358 f.22009.0.8 0.706165 f.22009.0.9 -1.250096 f.22009.0.10 -0.453638 dtype: float64	rs17749164	7.650800271673848e-10	True
1	FAST_vermis_VI_Cerebellum	15.681290268795122	1.706275426262207e-07	2.0	0.1667355110857876	0.1562863608887921	0.1574066803422458	0.1475222559679404	const 546.028057 Prob_Class_0 -981.726414 Prob_Class_2 4530.409204 Age_c -8.125525 Age2 -0.246699 age_sex 2.553622 Sex_num -35.615564 date_c -0.015426 date_c2 -0.000008 head_volume -500.024992 Table_position -0.302452 X_brain_position 0.344275 Y_brain_position -0.120099 Z_brain_position -2.173316 rfMRI_head_motion -138.554827 tfMRI_head_motion -208.211160 Assessment_centre_11026.0 -17.883665 Assessment_centre_11027.0 -7.226417 Assessment_centre_11028.0 -101.785324 f.22009.0.1 -0.475486 f.22009.0.2 -1.895338 f.22009.0.3 1.779475 f.22009.0.4 2.330374 f.22009.0.5 -0.753677 f.22009.0.6 7.372114 f.22009.0.7 -2.043316 f.22009.0.8 -0.627963 f.22009.0.9 0.534779 f.22009.0.10 -0.381341 dtype: float64	const 2493.527508 Age_c -9.214976 Age2 -0.251145 age_sex 2.179787 Sex_num -32.981097 date_c -0.015412 date_c2 -0.000004 head_volume -466.044214 Table_position 0.313230 X_brain_position 0.364275 Y_brain_position -0.526586 Z_brain_position -1.550412 rfMRI_head_motion -100.389273 tfMRI_head_motion -204.438040 Assessment_centre_11026.0 -12.707668 Assessment_centre_11027.0 -2.987594 Assessment_centre_11028.0 -100.044583 f.22009.0.1 -0.942396 f.22009.0.2 -1.898901 f.22009.0.3 2.282453 f.22009.0.4 2.660465 f.22009.0.5 -0.814605 f.22009.0.6 7.117784 f.22009.0.7 -2.370447 f.22009.0.8 -0.620316 f.22009.0.9 0.499741 f.22009.0.10 -0.338756 dtype: float64	rs17749164	4.3023062637847836e-07	True
1	FAST_L_Crus_I_Cerebellum	7.245111163882591	0.0007287326549452	2.0	0.2313014845015599	0.2268478210099184	0.2226955035203698	0.218816675722766	const 28605.032060 Prob_Class_0 -21680.505280 Prob_Class_2 12445.221826 Age_c -68.703803 Age2 -0.555290 age_sex 16.362811 Sex_num -102.736904 date_c -0.064724 date_c2 -0.000095 head_volume -4616.930193 Table_position 10.217115 X_brain_position -10.304444 Y_brain_position -14.187920 Z_brain_position 6.813597 rfMRI_head_motion -1860.274371 tfMRI_head_motion -497.720698 Assessment_centre_11026.0 29.793322 Assessment_centre_11027.0 141.216072 Assessment_centre_11028.0 -155.991168 f.22009.0.1 -10.707759 f.22009.0.2 -6.378304 f.22009.0.3 6.891119 f.22009.0.4 4.413586 f.22009.0.5 -4.653423 f.22009.0.6 24.743894 f.22009.0.7 -17.677834 f.22009.0.8 -9.190362 f.22009.0.9 -0.106316 f.22009.0.10 -11.356108 dtype: float64	const 27549.757781 Age_c -74.396160 Age2 -0.625801 age_sex 14.805475 Sex_num -125.053849 date_c -0.083189 date_c2 -0.000068 head_volume -4236.701634 Table_position 9.767219 X_brain_position -10.037339 Y_brain_position -11.247559 Z_brain_position 6.168437 rfMRI_head_motion -1842.665277 tfMRI_head_motion -594.017749 Assessment_centre_11026.0 -1.968191 Assessment_centre_11027.0 113.428590 Assessment_centre_11028.0 -252.030749 f.22009.0.1 -12.654261 f.22009.0.2 -4.248377 f.22009.0.3 9.584940 f.22009.0.4 5.584115 f.22009.0.5 -5.162029 f.22009.0.6 25.192108 f.22009.0.7 -17.522831 f.22009.0.8 -10.120389 f.22009.0.9 0.476740 f.22009.0.10 -11.565345 dtype: float64	rs17749164	0.0011468579487662165	True
1	FAST_R_Crus_I_Cerebellum	6.774548357628564	0.0011635682672275	2.0	0.2639836857431011	0.2599963381917721	0.2557435990580978	0.2523095242856538	const 33457.556247 Prob_Class_0 -23275.076407 Prob_Class_2 12288.987536 Age_c -76.147238 Age2 -0.073713 age_sex 17.315827 Sex_num 14.674510 date_c -0.023976 date_c2 -0.000007 head_volume -5241.673180 Table_position 12.111513 X_brain_position -6.953366 Y_brain_position -26.608617 Z_brain_position 4.257441 rfMRI_head_motion -2575.955085 tfMRI_head_motion -693.928770 Assessment_centre_11026.0 74.899906 Assessment_centre_11027.0 142.430856 Assessment_centre_11028.0 -411.290505 f.22009.0.1 -13.133387 f.22009.0.2 -31.955584 f.22009.0.3 3.654625 f.22009.0.4 -5.016137 f.22009.0.5 -1.231430 f.22009.0.6 36.174860 f.22009.0.7 -12.841031 f.22009.0.8 -1.622094 f.22009.0.9 0.359315 f.22009.0.10 -4.884526 dtype: float64	const 31785.685807 Age_c -82.033596 Age2 -0.149072 age_sex 15.725885 Sex_num -10.268435 date_c -0.044029 date_c2 0.000021 head_volume -4838.007614 Table_position 11.456711 X_brain_position -6.668752 Y_brain_position -23.306227 Z_brain_position 3.388674 rfMRI_head_motion -2567.145063 tfMRI_head_motion -799.505449 Assessment_centre_11026.0 39.015695 Assessment_centre_11027.0 111.114728 Assessment_centre_11028.0 -516.038625 f.22009.0.1 -15.120735 f.22009.0.2 -29.641988 f.22009.0.3 6.443655 f.22009.0.4 -3.834366 f.22009.0.5 -1.767206 f.22009.0.6 36.730224 f.22009.0.7 -12.584365 f.22009.0.8 -2.633964 f.22009.0.9 1.001851 f.22009.0.10 -5.123215 dtype: float64	rs17749164	0.0017823025762015254	True
1	FAST_L_Crus_II_Cerebellum	5.196269030155307	0.0055971223526582	2.0	0.2008373900473207	0.1975165872323224	0.1918903476328164	0.1891807627289425	const 27340.790619 Prob_Class_0 -15623.420216 Prob_Class_2 5725.872996 Age_c -34.620429 Age2 -0.214423 age_sex 9.293888 Sex_num 0.046117 date_c -0.022703 date_c2 -0.000079 head_volume -3170.863510 Table_position 12.640399 X_brain_position 5.342956 Y_brain_position -4.956650 Z_brain_position 5.270825 rfMRI_head_motion -1372.894760 tfMRI_head_motion -1091.407477 Assessment_centre_11026.0 26.495651 Assessment_centre_11027.0 86.665759 Assessment_centre_11028.0 1600.702698 f.22009.0.1 3.503142 f.22009.0.2 -9.631527 f.22009.0.3 12.295961 f.22009.0.4 -6.809418 f.22009.0.5 2.945241 f.22009.0.6 10.417999 f.22009.0.7 -6.052488 f.22009.0.8 -12.365362 f.22009.0.9 0.392269 f.22009.0.10 -8.812745 dtype: float64	const 24949.447891 Age_c -38.042656 Age2 -0.264211 age_sex 8.419561 Sex_num -19.015268 date_c -0.036705 date_c2 -0.000062 head_volume -2910.564933 Table_position 11.796301 X_brain_position 5.528977 Y_brain_position -2.396684 Z_brain_position 4.272885 rfMRI_head_motion -1390.749013 tfMRI_head_motion -1167.449303 Assessment_centre_11026.0 -1.798623 Assessment_centre_11027.0 62.148362 Assessment_centre_11028.0 1526.517152 f.22009.0.1 2.410049 f.22009.0.2 -8.014912 f.22009.0.3 13.925768 f.22009.0.4 -6.192395 f.22009.0.5 2.609706 f.22009.0.6 10.965463 f.22009.0.7 -5.667665 f.22009.0.8 -13.076232 f.22009.0.9 0.862651 f.22009.0.10 -9.006078 dtype: float64	rs17749164	0.00778895261634234	True
1	FAST_vermis_Crus_II_Cerebellum	4.578620867880618	0.0103552761360418	2.0	0.0647182006067254	0.0612937297838137	0.054247232840627	0.0515428855866019	const 888.066409 Prob_Class_0 -917.408791 Prob_Class_2 499.131938 Age_c -0.821155 Age2 -0.041143 age_sex 0.508834 Sex_num -2.401442 date_c -0.002363 date_c2 -0.000003 head_volume -89.349596 Table_position 0.289634 X_brain_position 0.413119 Y_brain_position -0.618734 Z_brain_position -0.189686 rfMRI_head_motion -71.703691 tfMRI_head_motion -60.993415 Assessment_centre_11026.0 -1.544591 Assessment_centre_11027.0 3.116702 Assessment_centre_11028.0 -5.373437 f.22009.0.1 0.532860 f.22009.0.2 0.043805 f.22009.0.3 0.885891 f.22009.0.4 1.459941 f.22009.0.5 -0.602279 f.22009.0.6 1.284793 f.22009.0.7 -0.799824 f.22009.0.8 0.135011 f.22009.0.9 -0.104779 f.22009.0.10 -0.492358 dtype: float64	const 829.587168 Age_c -1.056263 Age2 -0.044118 age_sex 0.445037 Sex_num -3.371038 date_c -0.003150 date_c2 -0.000002 head_volume -73.376410 Table_position 0.266189 X_brain_position 0.424367 Y_brain_position -0.490573 Z_brain_position -0.221505 rfMRI_head_motion -71.217489 tfMRI_head_motion -65.124575 Assessment_centre_11026.0 -2.934407 Assessment_centre_11027.0 1.902788 Assessment_centre_11028.0 -9.479539 f.22009.0.1 0.453118 f.22009.0.2 0.134626 f.22009.0.3 0.997240 f.22009.0.4 1.507552 f.22009.0.5 -0.623538 f.22009.0.6 1.305662 f.22009.0.7 -0.790950 f.22009.0.8 0.095312 f.22009.0.9 -0.079682 f.22009.0.10 -0.501573 dtype: float64	rs17749164	0.013857733874425581	True
1	FAST_R_Crus_II_Cerebellum	5.637929544584208	0.0036056320400594	2.0	0.1836595602517013	0.1799790565462269	0.1745202030693933	0.1714610603297673	const 22280.293752 Prob_Class_0 -16247.959313 Prob_Class_2 5412.992675 Age_c -35.618252 Age2 0.223215 age_sex 11.028662 Sex_num -31.613382 date_c 0.001701 date_c2 -0.000015 head_volume -3083.416898 Table_position 8.061499 X_brain_position 5.715869 Y_brain_position -7.051001 Z_brain_position 2.695051 rfMRI_head_motion -1559.504555 tfMRI_head_motion -808.028291 Assessment_centre_11026.0 147.209870 Assessment_centre_11027.0 145.847965 Assessment_centre_11028.0 1245.692784 f.22009.0.1 -3.357533 f.22009.0.2 -4.072787 f.22009.0.3 4.603946 f.22009.0.4 -9.852651 f.22009.0.5 2.854888 f.22009.0.6 14.139463 f.22009.0.7 -4.686316 f.22009.0.8 -3.472277 f.22009.0.9 2.889139 f.22009.0.10 -1.391316 dtype: float64	const 19520.855242 Age_c -39.063694 Age2 0.171608 age_sex 10.160809 Sex_num -51.934549 date_c -0.012977 date_c2 0.000002 head_volume -2815.002446 Table_position 7.096791 X_brain_position 5.908246 Y_brain_position -4.315003 Z_brain_position 1.568157 rfMRI_head_motion -1583.176030 tfMRI_head_motion -888.220688 Assessment_centre_11026.0 116.881220 Assessment_centre_11027.0 119.599740 Assessment_centre_11028.0 1167.710032 f.22009.0.1 -4.442592 f.22009.0.2 -2.377889 f.22009.0.3 6.246869 f.22009.0.4 -9.248806 f.22009.0.5 2.511116 f.22009.0.6 14.746318 f.22009.0.7 -4.240474 f.22009.0.8 -4.218359 f.22009.0.9 3.386714 f.22009.0.10 -1.599487 dtype: float64	rs17749164	0.005154644671536321	True
1	FAST_L_VIIb_Cerebellum	14.566678794479056	5.13256233834134e-07	2.0	0.2511748368889818	0.2424520095205199	0.2427913484575109	0.2345829532870135	const 17135.332406 Prob_Class_0 -10762.633638 Prob_Class_2 8349.063976 Age_c -15.587475 Age2 -0.274516 age_sex -0.786603 Sex_num -39.744059 date_c -0.018136 date_c2 -0.000033 head_volume -1726.346559 Table_position 10.206579 X_brain_position 0.873872 Y_brain_position -8.535585 Z_brain_position 3.190801 rfMRI_head_motion -660.623749 tfMRI_head_motion -846.852857 Assessment_centre_11026.0 -24.006975 Assessment_centre_11027.0 61.633145 Assessment_centre_11028.0 440.798672 f.22009.0.1 7.785311 f.22009.0.2 -13.789616 f.22009.0.3 10.470265 f.22009.0.4 -1.037129 f.22009.0.5 -0.189650 f.22009.0.6 3.726668 f.22009.0.7 7.877211 f.22009.0.8 -5.414045 f.22009.0.9 1.267442 f.22009.0.10 -0.736114 dtype: float64	const 17703.462132 Age_c -18.868447 Age2 -0.310204 age_sex -1.725696 Sex_num -48.827772 date_c -0.026837 date_c2 -0.000019 head_volume -1528.419164 Table_position 10.331345 X_brain_position 1.010795 Y_brain_position -7.371264 Z_brain_position 3.227424 rfMRI_head_motion -631.431198 tfMRI_head_motion -890.205231 Assessment_centre_11026.0 -36.154165 Assessment_centre_11027.0 50.847357 Assessment_centre_11028.0 396.455440 f.22009.0.1 6.611734 f.22009.0.2 -12.787012 f.22009.0.3 12.016046 f.22009.0.4 -0.304409 f.22009.0.5 -0.462873 f.22009.0.6 3.798871 f.22009.0.7 7.771283 f.22009.0.8 -5.848496 f.22009.0.9 1.523259 f.22009.0.10 -0.811492 dtype: float64	rs17749164	1.2218317021719798e-06	True
1	FAST_vermis_VIIb_Cerebellum	8.42780385816307	0.0002249728057119	2.0	0.1476958302525354	0.1419516860141297	0.1381538403473258	0.1330386791569052	const 3.310991e+02 Prob_Class_0 -1.662564e+02 Prob_Class_2 3.789592e+02 Age_c -6.971694e-01 Age2 -1.616947e-02 age_sex 1.879415e-01 Sex_num -7.093771e+00 date_c -6.961563e-04 date_c2 -9.127508e-07 head_volume -5.077281e+01 Table_position 1.738150e-01 X_brain_position 1.047146e-01 Y_brain_position -4.622162e-01 Z_brain_position -7.609590e-02 rfMRI_head_motion -2.593590e+01 tfMRI_head_motion -2.388911e+01 Assessment_centre_11026.0 -1.838014e+00 Assessment_centre_11027.0 6.828021e-01 Assessment_centre_11028.0 2.387504e+00 f.22009.0.1 -1.340315e-01 f.22009.0.2 -9.186975e-03 f.22009.0.3 3.839065e-01 f.22009.0.4 4.437430e-01 f.22009.0.5 -1.125488e-01 f.22009.0.6 6.425893e-01 f.22009.0.7 -3.971246e-02 f.22009.0.8 -2.575791e-02 f.22009.0.9 -2.523395e-02 f.22009.0.10 -3.872327e-01 dtype: float64	const 4.656153e+02 Age_c -8.002645e-01 Age2 -1.679970e-02 age_sex 1.543202e-01 Sex_num -7.004389e+00 date_c -7.769859e-04 date_c2 -5.274945e-07 head_volume -4.665891e+01 Table_position 2.158256e-01 X_brain_position 1.073279e-01 Y_brain_position -4.782371e-01 Z_brain_position -3.443458e-02 rfMRI_head_motion -2.313005e+01 tfMRI_head_motion -2.404623e+01 Assessment_centre_11026.0 -1.608840e+00 Assessment_centre_11027.0 8.626065e-01 Assessment_centre_11028.0 2.086265e+00 f.22009.0.1 -1.760300e-01 f.22009.0.2 -1.669300e-06 f.22009.0.3 4.317950e-01 f.22009.0.4 4.725234e-01 f.22009.0.5 -1.191576e-01 f.22009.0.6 6.263982e-01 f.22009.0.7 -6.240642e-02 f.22009.0.8 -2.933329e-02 f.22009.0.9 -2.515403e-02 f.22009.0.10 -3.851164e-01 dtype: float64	rs17749164	0.00038161220620670506	True
1	FAST_R_VIIb_Cerebellum	14.260879064102424	6.944292774328059e-07	2.0	0.236900096614802	0.2281975972657379	0.2283567950175267	0.2201804728266284	const 14402.353214 Prob_Class_0 -9022.858271 Prob_Class_2 10253.494789 Age_c -15.593932 Age2 -0.146495 age_sex -0.445515 Sex_num -37.098226 date_c -0.003329 date_c2 -0.000024 head_volume -1975.301905 Table_position 8.226215 X_brain_position 4.276344 Y_brain_position -6.758498 Z_brain_position 1.406889 rfMRI_head_motion -972.825465 tfMRI_head_motion -580.950815 Assessment_centre_11026.0 -13.924229 Assessment_centre_11027.0 42.747062 Assessment_centre_11028.0 437.771228 f.22009.0.1 1.974812 f.22009.0.2 -8.670975 f.22009.0.3 2.747269 f.22009.0.4 -1.838403 f.22009.0.5 1.198009 f.22009.0.6 0.874053 f.22009.0.7 5.160769 f.22009.0.8 -4.956849 f.22009.0.9 0.367235 f.22009.0.10 -3.895490 dtype: float64	const 16515.391317 Age_c -19.026780 Age2 -0.177442 age_sex -1.481616 Sex_num -41.723529 date_c -0.009926 date_c2 -0.000009 head_volume -1795.618212 Table_position 8.852572 X_brain_position 4.397617 Y_brain_position -6.225053 Z_brain_position 1.972530 rfMRI_head_motion -917.698474 tfMRI_head_motion -610.623244 Assessment_centre_11026.0 -18.682148 Assessment_centre_11027.0 38.214090 Assessment_centre_11028.0 405.591372 f.22009.0.1 0.680236 f.22009.0.2 -7.912480 f.22009.0.3 4.355711 f.22009.0.4 -0.996831 f.22009.0.5 0.937865 f.22009.0.6 0.709308 f.22009.0.7 4.797859 f.22009.0.8 -5.280253 f.22009.0.9 0.531299 f.22009.0.10 -3.915978 dtype: float64	rs17749164	1.6275298535045395e-06	True
1	FAST_L_VIIIa_Cerebellum	20.09947134148776	2.189372799422782e-09	2.0	0.3202654544337459	0.3093399806085334	0.3126554715165707	0.3021657255129767	const 18432.298778 Prob_Class_0 -12194.079201 Prob_Class_2 10177.346513 Age_c -17.139489 Age2 -0.661562 age_sex -8.180503 Sex_num -95.072006 date_c -0.001247 date_c2 -0.000017 head_volume -1772.259570 Table_position 11.520152 X_brain_position -0.591455 Y_brain_position -12.998692 Z_brain_position 1.947996 rfMRI_head_motion -1166.163138 tfMRI_head_motion -657.875577 Assessment_centre_11026.0 -29.304798 Assessment_centre_11027.0 92.857509 Assessment_centre_11028.0 385.958723 f.22009.0.1 3.078882 f.22009.0.2 -13.375311 f.22009.0.3 2.932378 f.22009.0.4 3.125102 f.22009.0.5 1.722374 f.22009.0.6 9.921813 f.22009.0.7 3.498400 f.22009.0.8 -5.694638 f.22009.0.9 -1.747618 f.22009.0.10 -0.084948 dtype: float64	const 1.943706e+04 Age_c -2.100734e+01 Age2 -7.022239e-01 age_sex -9.299385e+00 Sex_num -1.047043e+02 date_c -1.095217e-02 date_c2 2.155935e-07 head_volume -1.544974e+03 Table_position 1.177661e+01 X_brain_position -4.348917e-01 Y_brain_position -1.177717e+01 Z_brain_position 2.107499e+00 rfMRI_head_motion -1.126326e+03 tfMRI_head_motion -7.055220e+02 Assessment_centre_11026.0 -4.187067e+01 Assessment_centre_11027.0 8.163195e+01 Assessment_centre_11028.0 3.368197e+02 f.22009.0.1 1.680675e+00 f.22009.0.2 -1.225746e+01 f.22009.0.3 4.752695e+00 f.22009.0.4 4.005416e+00 f.22009.0.5 1.405954e+00 f.22009.0.6 9.953924e+00 f.22009.0.7 3.317915e+00 f.22009.0.8 -6.177867e+00 f.22009.0.9 -1.468896e+00 f.22009.0.10 -1.609308e-01 dtype: float64	rs17749164	6.9005215715311264e-09	True
1	FAST_vermis_VIIIa_Cerebellum	15.076181776345663	3.1020715351587405e-07	2.0	0.2681425762290144	0.2593192131301424	0.2599490504930737	0.2516253655637754	const 3874.831504 Prob_Class_0 -2920.046241 Prob_Class_2 2026.159879 Age_c -4.342131 Age2 -0.132437 age_sex 0.170278 Sex_num -25.648092 date_c -0.006477 date_c2 -0.000010 head_volume -348.014031 Table_position 2.185441 X_brain_position 0.613358 Y_brain_position -4.010709 Z_brain_position -0.219878 rfMRI_head_motion -289.888465 tfMRI_head_motion -146.499663 Assessment_centre_11026.0 -23.988144 Assessment_centre_11027.0 6.645109 Assessment_centre_11028.0 24.910290 f.22009.0.1 0.190781 f.22009.0.2 -3.064108 f.22009.0.3 1.328457 f.22009.0.4 2.565684 f.22009.0.5 -0.784983 f.22009.0.6 2.575696 f.22009.0.7 2.078230 f.22009.0.8 0.250904 f.22009.0.9 -0.648646 f.22009.0.10 -1.460148 dtype: float64	const 3908.732321 Age_c -5.182183 Age2 -0.142044 age_sex -0.066232 Sex_num -28.332282 date_c -0.008889 date_c2 -0.000006 head_volume -295.323889 Table_position 2.180962 X_brain_position 0.650030 Y_brain_position -3.662293 Z_brain_position -0.249240 rfMRI_head_motion -284.220028 tfMRI_head_motion -158.751891 Assessment_centre_11026.0 -27.682426 Assessment_centre_11027.0 3.387514 Assessment_centre_11028.0 12.512408 f.22009.0.1 -0.104801 f.22009.0.2 -2.786061 f.22009.0.3 1.724888 f.22009.0.4 2.747782 f.22009.0.5 -0.856828 f.22009.0.6 2.611835 f.22009.0.7 2.069626 f.22009.0.8 0.130033 f.22009.0.9 -0.575537 f.22009.0.10 -1.483737 dtype: float64	rs17749164	7.587468035287599e-07	True
1	FAST_R_VIIIa_Cerebellum	22.542479092342816	1.9820796440861142e-10	2.0	0.3356572938633122	0.3236813389946703	0.3282196306198786	0.3166560552606956	const 21724.698793 Prob_Class_0 -15431.978459 Prob_Class_2 9914.770039 Age_c -18.066909 Age2 -0.720040 age_sex -8.471088 Sex_num -140.215924 date_c -0.003499 date_c2 -0.000051 head_volume -1987.931625 Table_position 13.521556 X_brain_position 4.597479 Y_brain_position -13.410264 Z_brain_position 3.635916 rfMRI_head_motion -1504.856348 tfMRI_head_motion -557.871868 Assessment_centre_11026.0 -57.064755 Assessment_centre_11027.0 102.003535 Assessment_centre_11028.0 601.965898 f.22009.0.1 2.681975 f.22009.0.2 -15.164835 f.22009.0.3 2.854987 f.22009.0.4 3.836012 f.22009.0.5 -0.178953 f.22009.0.6 -1.467392 f.22009.0.7 10.283678 f.22009.0.8 -3.026388 f.22009.0.9 -3.027437 f.22009.0.10 -2.995639 dtype: float64	const 21504.909305 Age_c -22.340155 Age2 -0.770563 age_sex -9.660358 Sex_num -155.130245 date_c -0.016416 date_c2 -0.000032 head_volume -1712.824424 Table_position 13.370706 X_brain_position 4.789707 Y_brain_position -11.461046 Z_brain_position 3.350357 rfMRI_head_motion -1482.371201 tfMRI_head_motion -624.249218 Assessment_centre_11026.0 -77.910934 Assessment_centre_11027.0 83.688543 Assessment_centre_11028.0 535.227485 f.22009.0.1 1.195607 f.22009.0.2 -13.675405 f.22009.0.3 4.873884 f.22009.0.4 4.742972 f.22009.0.5 -0.551066 f.22009.0.6 -1.221490 f.22009.0.7 10.305023 f.22009.0.8 -3.675122 f.22009.0.9 -2.628784 f.22009.0.10 -3.130709 dtype: float64	rs17749164	6.966838256048353e-10	True
1	FAST_L_VIIIb_Cerebellum	8.841897225532227	0.0001491162070714	2.0	0.2664599956595751	0.2612733620496634	0.2582476325562036	0.2535998132735112	const 13482.087269 Prob_Class_0 -7024.820507 Prob_Class_2 4747.764489 Age_c -11.004448 Age2 -0.705177 age_sex -4.315973 Sex_num -23.951070 date_c 0.008293 date_c2 -0.000009 head_volume -1253.938924 Table_position 7.904620 X_brain_position -0.667320 Y_brain_position -12.554300 Z_brain_position 1.192521 rfMRI_head_motion -907.644053 tfMRI_head_motion -278.678759 Assessment_centre_11026.0 -18.441395 Assessment_centre_11027.0 64.974576 Assessment_centre_11028.0 448.369824 f.22009.0.1 3.699053 f.22009.0.2 -3.498104 f.22009.0.3 -0.301713 f.22009.0.4 3.203010 f.22009.0.5 2.146988 f.22009.0.6 10.129485 f.22009.0.7 -3.238981 f.22009.0.8 0.192999 f.22009.0.9 -2.600689 f.22009.0.10 -0.062909 dtype: float64	const 1.349996e+04 Age_c -1.299883e+01 Age2 -7.282492e-01 age_sex -4.875269e+00 Sex_num -3.052483e+01 date_c 2.462886e-03 date_c2 1.262425e-07 head_volume -1.127716e+03 Table_position 7.873542e+00 X_brain_position -5.793488e-01 Y_brain_position -1.169889e+01 Z_brain_position 1.101071e+00 rfMRI_head_motion -8.952001e+02 tfMRI_head_motion -3.084138e+02 Assessment_centre_11026.0 -2.753992e+01 Assessment_centre_11027.0 5.696225e+01 Assessment_centre_11028.0 4.183496e+02 f.22009.0.1 3.000055e+00 f.22009.0.2 -2.826009e+00 f.22009.0.3 6.398295e-01 f.22009.0.4 3.632245e+00 f.22009.0.5 1.975358e+00 f.22009.0.6 1.022519e+01 f.22009.0.7 -3.249013e+00 f.22009.0.8 -9.937098e-02 f.22009.0.9 -2.422849e+00 f.22009.0.10 -1.213173e-01 dtype: float64	rs17749164	0.0002593325340372174	True
1	FAST_vermis_VIIIb_Cerebellum	12.19093201068327	5.3850085606985166e-06	2.0	0.2039969334125012	0.1962368220449973	0.1950852637345923	0.187887703935996	const 1660.829792 Prob_Class_0 -976.688561 Prob_Class_2 1204.860647 Age_c -1.716275 Age2 -0.047072 age_sex 0.194659 Sex_num -10.762975 date_c -0.003524 date_c2 -0.000002 head_volume -185.919101 Table_position 0.991975 X_brain_position 0.161668 Y_brain_position -1.706211 Z_brain_position -0.058934 rfMRI_head_motion -176.752700 tfMRI_head_motion -11.486358 Assessment_centre_11026.0 -13.888749 Assessment_centre_11027.0 -0.343441 Assessment_centre_11028.0 -38.237910 f.22009.0.1 0.033246 f.22009.0.2 -0.962847 f.22009.0.3 0.407095 f.22009.0.4 1.197531 f.22009.0.5 -0.170335 f.22009.0.6 1.486695 f.22009.0.7 1.288348 f.22009.0.8 -0.746430 f.22009.0.9 0.138752 f.22009.0.10 -1.054786 dtype: float64	const 1.937322e+03 Age_c -2.107776e+00 Age2 -5.045229e-02 age_sex 7.524426e-02 Sex_num -1.117639e+01 date_c -4.217878e-03 date_c2 -2.394733e-07 head_volume -1.660678e+02 Table_position 1.075002e+00 X_brain_position 1.749846e-01 Y_brain_position -1.661385e+00 Z_brain_position 1.790461e-02 rfMRI_head_motion -1.698909e+02 tfMRI_head_motion -1.450357e+01 Assessment_centre_11026.0 -1.424544e+01 Assessment_centre_11027.0 -7.025255e-01 Assessment_centre_11028.0 -4.157548e+01 f.22009.0.1 -1.159543e-01 f.22009.0.2 -8.831370e-01 f.22009.0.3 5.903230e-01 f.22009.0.4 1.295261e+00 f.22009.0.5 -1.994017e-01 f.22009.0.6 1.462288e+00 f.22009.0.7 1.241065e+00 f.22009.0.8 -7.802464e-01 f.22009.0.9 1.550402e-01 f.22009.0.10 -1.055758e+00 dtype: float64	rs17749164	1.1266953909690282e-05	True
1	FAST_R_VIIIb_Cerebellum	7.479335621934117	0.00057735272318	2.0	0.2815704683912158	0.2772734867137979	0.2735272749145879	0.2697661397919275	const 18741.208361 Prob_Class_0 -8853.383413 Prob_Class_2 553.283124 Age_c -12.333963 Age2 -0.737632 age_sex -8.380787 Sex_num -70.475347 date_c -0.005975 date_c2 -0.000021 head_volume -1276.475634 Table_position 11.179191 X_brain_position 5.497407 Y_brain_position -10.654592 Z_brain_position 4.353780 rfMRI_head_motion -880.389202 tfMRI_head_motion -445.885321 Assessment_centre_11026.0 -2.455555 Assessment_centre_11027.0 105.334678 Assessment_centre_11028.0 832.853550 f.22009.0.1 5.261844 f.22009.0.2 -4.442789 f.22009.0.3 -1.370649 f.22009.0.4 4.217451 f.22009.0.5 -0.929742 f.22009.0.6 7.984362 f.22009.0.7 2.763481 f.22009.0.8 -1.754460 f.22009.0.9 -1.197804 f.22009.0.10 1.691270 dtype: float64	const 16032.348399 Age_c -13.708967 Age2 -0.764996 age_sex -8.670453 Sex_num -83.749982 date_c -0.014486 date_c2 -0.000013 head_volume -1140.344808 Table_position 10.269316 X_brain_position 5.597457 Y_brain_position -8.837801 Z_brain_position 3.345829 rfMRI_head_motion -915.860091 tfMRI_head_motion -494.494670 Assessment_centre_11026.0 -22.976748 Assessment_centre_11027.0 87.711682 Assessment_centre_11028.0 786.682933 f.22009.0.1 4.899402 f.22009.0.2 -3.458842 f.22009.0.3 -0.705577 f.22009.0.4 4.379105 f.22009.0.5 -1.094169 f.22009.0.6 8.480922 f.22009.0.7 3.208262 f.22009.0.8 -2.191052 f.22009.0.9 -0.889567 f.22009.0.10 1.546392 dtype: float64	rs17749164	0.0009233139600343248	True
1	FAST_L_IX_Cerebellum	12.689643179297107	3.286490108418728e-06	2.0	0.2227845336672962	0.2148976188802566	0.2140832009774458	0.2067423404507266	const 8904.172847 Prob_Class_0 -5939.057438 Prob_Class_2 4907.010967 Age_c -6.816704 Age2 -0.505044 age_sex 0.101225 Sex_num -118.924223 date_c -0.002997 date_c2 -0.000021 head_volume -922.353938 Table_position 5.200995 X_brain_position -0.436725 Y_brain_position -8.443947 Z_brain_position 0.184664 rfMRI_head_motion -540.931291 tfMRI_head_motion -239.307304 Assessment_centre_11026.0 -65.622292 Assessment_centre_11027.0 19.500131 Assessment_centre_11028.0 232.298329 f.22009.0.1 5.819094 f.22009.0.2 -4.458486 f.22009.0.3 -1.046470 f.22009.0.4 4.175068 f.22009.0.5 0.954046 f.22009.0.6 3.255101 f.22009.0.7 1.893293 f.22009.0.8 -2.050165 f.22009.0.9 -3.414006 f.22009.0.10 -1.392936 dtype: float64	const 9368.481929 Age_c -8.690076 Age2 -0.524833 age_sex -0.439912 Sex_num -123.661328 date_c -0.007734 date_c2 -0.000012 head_volume -811.866284 Table_position 5.317916 X_brain_position -0.360571 Y_brain_position -7.842235 Z_brain_position 0.254160 rfMRI_head_motion -521.997930 tfMRI_head_motion -262.615361 Assessment_centre_11026.0 -71.825479 Assessment_centre_11027.0 13.963763 Assessment_centre_11028.0 208.289006 f.22009.0.1 5.142861 f.22009.0.2 -3.912786 f.22009.0.3 -0.164678 f.22009.0.4 4.600341 f.22009.0.5 0.800411 f.22009.0.6 3.274189 f.22009.0.7 1.809585 f.22009.0.8 -2.286144 f.22009.0.9 -3.277485 f.22009.0.10 -1.430596 dtype: float64	rs17749164	7.075607191082e-06	True
1	FAST_R_IX_Cerebellum	11.827478188016547	7.718464845891108e-06	2.0	0.2274964535452787	0.2201899610655837	0.2188478732571009	0.2120896570255138	const 10881.168189 Prob_Class_0 -6469.599763 Prob_Class_2 5064.527305 Age_c -7.956007 Age2 -0.532069 age_sex -0.857286 Sex_num -126.618920 date_c -0.010670 date_c2 -0.000023 head_volume -1029.044853 Table_position 6.642371 X_brain_position 2.413720 Y_brain_position -8.474070 Z_brain_position 1.299446 rfMRI_head_motion -620.869978 tfMRI_head_motion -242.501139 Assessment_centre_11026.0 -53.625701 Assessment_centre_11027.0 56.536105 Assessment_centre_11028.0 329.658278 f.22009.0.1 5.080031 f.22009.0.2 -6.610942 f.22009.0.3 0.633458 f.22009.0.4 4.114886 f.22009.0.5 -0.362561 f.22009.0.6 4.246023 f.22009.0.7 3.037140 f.22009.0.8 -2.770186 f.22009.0.9 -3.216015 f.22009.0.10 -1.019092 dtype: float64	const 11245.699593 Age_c -9.937849 Age2 -0.553537 age_sex -1.425290 Sex_num -132.037241 date_c -0.015891 date_c2 -0.000014 head_volume -909.873977 Table_position 6.724708 X_brain_position 2.496117 Y_brain_position -7.780403 Z_brain_position 1.328985 rfMRI_head_motion -602.890739 tfMRI_head_motion -268.467144 Assessment_centre_11026.0 -60.851274 Assessment_centre_11027.0 50.116005 Assessment_centre_11028.0 303.073070 f.22009.0.1 4.370204 f.22009.0.2 -6.009414 f.22009.0.3 1.567048 f.22009.0.4 4.558532 f.22009.0.5 -0.527237 f.22009.0.6 4.286258 f.22009.0.7 2.969609 f.22009.0.8 -3.030768 f.22009.0.9 -3.062949 f.22009.0.10 -1.063802 dtype: float64	rs17749164	1.583109829777353e-05	True
1	FAST_L_X_Cerebellum	31.745419378844296	2.4279010822458576e-14	2.0	0.2557386667828575	0.2368447138436844	0.2474062728084152	0.2289174116303147	const 532.694601 Prob_Class_0 -849.623837 Prob_Class_2 2021.157351 Age_c -2.851778 Age2 -0.025375 age_sex 1.086249 Sex_num 11.395590 date_c -0.002543 date_c2 -0.000004 head_volume -250.065627 Table_position 0.171758 X_brain_position -0.016913 Y_brain_position -0.528078 Z_brain_position 0.280456 rfMRI_head_motion -26.831052 tfMRI_head_motion -31.365453 Assessment_centre_11026.0 2.363841 Assessment_centre_11027.0 6.148305 Assessment_centre_11028.0 29.869937 f.22009.0.1 0.603907 f.22009.0.2 0.718901 f.22009.0.3 -0.790261 f.22009.0.4 0.828158 f.22009.0.5 0.055663 f.22009.0.6 1.150447 f.22009.0.7 -0.456152 f.22009.0.8 0.073546 f.22009.0.9 0.019933 f.22009.0.10 -0.519040 dtype: float64	const 1262.645007 Age_c -3.396355 Age2 -0.028623 age_sex 0.907968 Sex_num 11.930056 date_c -0.002938 date_c2 -0.000001 head_volume -228.684941 Table_position 0.400003 X_brain_position -0.003390 Y_brain_position -0.621452 Z_brain_position 0.507258 rfMRI_head_motion -11.695785 tfMRI_head_motion -31.995022 Assessment_centre_11026.0 3.675973 Assessment_centre_11027.0 7.184333 Assessment_centre_11028.0 28.460305 f.22009.0.1 0.381208 f.22009.0.2 0.763709 f.22009.0.3 -0.537414 f.22009.0.4 0.981141 f.22009.0.5 0.021082 f.22009.0.6 1.061852 f.22009.0.7 -0.579248 f.22009.0.8 0.056335 f.22009.0.9 0.019032 f.22009.0.10 -0.507115 dtype: float64	rs17749164	1.2562346915485236e-13	True
1	FAST_vermis_X_Cerebellum	61.793269385047374	6.390277991718829e-27	2.0	0.1912000345451422	0.1512333059214164	0.182145096907103	0.1424167122154462	const 3.228552e+02 Prob_Class_0 -1.391385e+03 Prob_Class_2 1.281534e+03 Age_c -5.192254e-01 Age2 -4.564616e-02 age_sex -6.630292e-01 Sex_num -1.654553e+01 date_c 5.507636e-04 date_c2 -9.875769e-07 head_volume -9.315569e+01 Table_position 8.808997e-02 X_brain_position -3.459063e-02 Y_brain_position -5.232233e-01 Z_brain_position -2.521843e-01 rfMRI_head_motion 6.254968e+00 tfMRI_head_motion -2.010942e+01 Assessment_centre_11026.0 -5.040461e+00 Assessment_centre_11027.0 -1.051774e+00 Assessment_centre_11028.0 6.101713e+01 f.22009.0.1 2.215163e-01 f.22009.0.2 -3.753672e-01 f.22009.0.3 -1.914286e-01 f.22009.0.4 2.373379e-01 f.22009.0.5 1.500603e-01 f.22009.0.6 8.996501e-01 f.22009.0.7 -5.636530e-01 f.22009.0.8 -2.156540e-01 f.22009.0.9 -3.929670e-01 f.22009.0.10 -1.286265e-01 dtype: float64	const 497.993027 Age_c -0.985775 Age2 -0.050324 age_sex -0.799893 Sex_num -17.534091 date_c -0.000531 date_c2 0.000001 head_volume -66.713431 Table_position 0.136636 X_brain_position -0.016487 Y_brain_position -0.400203 Z_brain_position -0.214214 rfMRI_head_motion 11.933444 tfMRI_head_motion -25.299448 Assessment_centre_11026.0 -6.273745 Assessment_centre_11027.0 -2.165991 Assessment_centre_11028.0 55.594822 f.22009.0.1 0.050493 f.22009.0.2 -0.250848 f.22009.0.3 0.027826 f.22009.0.4 0.346185 f.22009.0.5 0.112807 f.22009.0.6 0.894988 f.22009.0.7 -0.594377 f.22009.0.8 -0.269283 f.22009.0.9 -0.363027 f.22009.0.10 -0.135718 dtype: float64	rs17749164	7.979737999811329e-26	True
1	FAST_R_X_Cerebellum	18.628662221234844	9.318448346630433e-09	2.0	0.2492326779123769	0.2380485188960543	0.2408274459977613	0.2301337212497488	const 600.058562 Prob_Class_0 25.393396 Prob_Class_2 1601.750827 Age_c -3.597561 Age2 -0.031549 age_sex 1.760798 Sex_num 2.855279 date_c -0.000923 date_c2 -0.000004 head_volume -236.110341 Table_position 0.319403 X_brain_position 0.258879 Y_brain_position -0.107053 Z_brain_position 0.515195 rfMRI_head_motion 17.474064 tfMRI_head_motion -80.436650 Assessment_centre_11026.0 -6.646276 Assessment_centre_11027.0 2.353299 Assessment_centre_11028.0 38.197421 f.22009.0.1 0.606122 f.22009.0.2 0.262142 f.22009.0.3 -0.626694 f.22009.0.4 1.020219 f.22009.0.5 -0.170095 f.22009.0.6 1.167353 f.22009.0.7 0.108197 f.22009.0.8 0.207502 f.22009.0.9 -0.319552 f.22009.0.10 -0.150257 dtype: float64	const 1414.286028 Age_c -3.929772 Age2 -0.031977 age_sex 1.639034 Sex_num 4.366602 date_c -0.000555 date_c2 -0.000003 head_volume -229.725309 Table_position 0.579094 X_brain_position 0.261787 Y_brain_position -0.330373 Z_brain_position 0.781660 rfMRI_head_motion 32.679352 tfMRI_head_motion -77.009773 Assessment_centre_11026.0 -3.914073 Assessment_centre_11027.0 4.625667 Assessment_centre_11028.0 40.791138 f.22009.0.1 0.454069 f.22009.0.2 0.218898 f.22009.0.3 -0.474609 f.22009.0.4 1.131750 f.22009.0.5 -0.184941 f.22009.0.6 1.054930 f.22009.0.7 -0.028136 f.22009.0.8 0.228867 f.22009.0.9 -0.345268 f.22009.0.10 -0.128800 dtype: float64	rs17749164	2.728974158656055e-08	True
2	Norm_Volume_peripheral_cortical_grey_matter	143.5319259788805	1.0116539579523692e-59	2.0	0.5310720887096739	0.4769892230987826	0.5257968852078141	0.4715302587473448	const 4.302306e+05 Prob_Class_0 -3.217012e+06 Prob_Class_2 2.186771e+05 Age_c -2.554457e+03 Age2 8.252659e-01 age_sex 4.368672e+02 Sex_num -4.874672e+03 date_c 2.675220e+00 date_c2 -8.005389e-04 head_volume 7.495658e+04 Table_position -2.666253e+02 X_brain_position 1.426835e+01 Y_brain_position -5.538182e+02 Z_brain_position -2.439960e+02 rfMRI_head_motion -2.599963e+04 tfMRI_head_motion -5.877660e+04 Assessment_centre_11026.0 3.294237e+03 Assessment_centre_11027.0 2.955802e+03 Assessment_centre_11028.0 -1.101687e+04 f.22009.0.1 3.742956e+02 f.22009.0.2 -2.906225e+02 f.22009.0.3 -2.478994e+02 f.22009.0.4 2.881384e+02 f.22009.0.5 -1.690573e+02 f.22009.0.6 -1.440789e+02 f.22009.0.7 -1.913158e+02 f.22009.0.8 -3.749197e+02 f.22009.0.9 7.646130e+01 f.22009.0.10 -4.649508e+01 dtype: float64	const 516618.032073 Age_c -3220.989617 Age2 -3.671380 age_sex 460.153878 Sex_num -5765.523210 date_c 2.465733 date_c2 0.001736 head_volume 79359.856980 Table_position -45.308210 X_brain_position 306.345016 Y_brain_position -589.535872 Z_brain_position -40.351241 rfMRI_head_motion -12089.469202 tfMRI_head_motion -60374.203248 Assessment_centre_11026.0 4335.699117 Assessment_centre_11027.0 4408.998897 Assessment_centre_11028.0 -11391.460500 f.22009.0.1 333.851187 f.22009.0.2 -131.473325 f.22009.0.3 -254.143566 f.22009.0.4 416.654763 f.22009.0.5 -270.489003 f.22009.0.6 -137.897108 f.22009.0.7 -296.253004 f.22009.0.8 -456.507685 f.22009.0.9 21.609499 f.22009.0.10 -82.883066 dtype: float64	rs6714490	4.209164882135861e-58	True
2	Volume_peripheral_cortical_grey_matter	145.93909414753836	1.1709206541393148e-60	2.0	0.7723231079052262	0.7456240646021823	0.7697618572107088	0.7429689966293428	const 7.836173e+05 Prob_Class_0 -2.533433e+06 Prob_Class_2 1.880607e+05 Age_c -1.863825e+03 Age2 3.354213e+00 age_sex 8.802756e+01 Sex_num -3.299098e+03 date_c 2.152211e+00 date_c2 -6.836962e-04 head_volume -3.075183e+05 Table_position -2.233108e+02 X_brain_position 6.938615e+00 Y_brain_position -4.224534e+02 Z_brain_position -2.156942e+02 rfMRI_head_motion -2.341615e+04 tfMRI_head_motion -4.397331e+04 Assessment_centre_11026.0 2.412841e+03 Assessment_centre_11027.0 1.948344e+03 Assessment_centre_11028.0 -9.594534e+03 f.22009.0.1 3.205396e+02 f.22009.0.2 -1.561384e+02 f.22009.0.3 -1.665461e+02 f.22009.0.4 2.015378e+02 f.22009.0.5 -1.279036e+02 f.22009.0.6 -1.735013e+02 f.22009.0.7 -1.200115e+02 f.22009.0.8 -1.973247e+02 f.22009.0.9 7.341602e+01 f.22009.0.10 3.672373e+01 dtype: float64	const 865176.548233 Age_c -2391.268574 Age2 -0.240266 age_sex 105.933860 Sex_num -3971.692283 date_c 2.020937 date_c2 0.001272 head_volume -304409.833906 Table_position -44.786685 X_brain_position 239.084355 Y_brain_position -457.801419 Z_brain_position -49.875393 rfMRI_head_motion -12207.716476 tfMRI_head_motion -45159.149351 Assessment_centre_11026.0 3289.827039 Assessment_centre_11027.0 3165.576544 Assessment_centre_11028.0 -9782.778352 f.22009.0.1 290.284069 f.22009.0.2 -32.426840 f.22009.0.3 -174.609449 f.22009.0.4 304.472507 f.22009.0.5 -208.861256 f.22009.0.6 -169.876540 f.22009.0.7 -204.879111 f.22009.0.8 -261.555957 f.22009.0.9 29.259689 f.22009.0.10 8.091202 dtype: float64	rs6714490	4.998637412898419e-59	True
2	Norm_volume_ventricul_cerebrospinal_fluid	887.6789537526795	1.0002741475381612e-291	2.0	0.5986534682176967	0.312380371050335	0.5941385212952762	0.3052032894153725	const 4.744621e+05 Prob_Class_0 3.255785e+06 Prob_Class_2 -5.306751e+05 Age_c 4.068389e+02 Age2 1.128714e+01 age_sex 2.744252e+02 Sex_num 1.596240e+03 date_c -4.082227e-02 date_c2 1.284202e-03 head_volume -4.048267e+04 Table_position 3.299235e+02 X_brain_position 1.039531e+02 Y_brain_position -2.106258e+02 Z_brain_position 3.353006e+02 rfMRI_head_motion 1.628074e+04 tfMRI_head_motion 1.539310e+04 Assessment_centre_11026.0 4.028261e+03 Assessment_centre_11027.0 3.479685e+03 Assessment_centre_11028.0 6.640077e+01 f.22009.0.1 2.007755e+02 f.22009.0.2 1.998042e+02 f.22009.0.3 -4.251978e+02 f.22009.0.4 -3.157046e+01 f.22009.0.5 -8.358001e+00 f.22009.0.6 -1.686889e+02 f.22009.0.7 2.951894e+02 f.22009.0.8 1.128745e+02 f.22009.0.9 -2.902344e+01 f.22009.0.10 -8.378731e+01 dtype: float64	const 122988.222523 Age_c 1131.014422 Age2 16.878685 age_sex 259.293600 Sex_num 1932.562561 date_c -0.486562 date_c2 -0.000467 head_volume -37928.907999 Table_position 23.289637 X_brain_position -233.257939 Y_brain_position -33.558865 Z_brain_position 22.900971 rfMRI_head_motion -2755.143872 tfMRI_head_motion 15598.977740 Assessment_centre_11026.0 1865.158882 Assessment_centre_11027.0 587.597367 Assessment_centre_11028.0 -1638.051055 f.22009.0.1 210.577112 f.22009.0.2 70.359768 f.22009.0.3 -357.474348 f.22009.0.4 -195.337522 f.22009.0.5 115.356682 f.22009.0.6 -150.675031 f.22009.0.7 444.884480 f.22009.0.8 195.050496 f.22009.0.9 45.225343 f.22009.0.10 -47.417981 dtype: float64	rs6714490	2.4606744029438764e-288	True
2	Volume_ventricul_cerebrospinal_fluid	846.348517859899	3.799415120265455e-281	2.0	0.6431808092944851	0.4005183800477345	0.6391667725971149	0.3942612455159164	const 4.126377e+05 Prob_Class_0 2.579897e+06 Prob_Class_2 -4.215337e+05 Age_c 2.587119e+02 Age2 8.362525e+00 age_sex 3.433579e+02 Sex_num 1.371051e+03 date_c 1.275125e-01 date_c2 1.029571e-03 head_volume -6.054439e+04 Table_position 2.603821e+02 X_brain_position 6.558021e+01 Y_brain_position -1.775819e+02 Z_brain_position 2.671050e+02 rfMRI_head_motion 1.359015e+04 tfMRI_head_motion 1.263937e+04 Assessment_centre_11026.0 3.115636e+03 Assessment_centre_11027.0 2.814337e+03 Assessment_centre_11028.0 -1.400418e+03 f.22009.0.1 1.736233e+02 f.22009.0.2 1.835033e+02 f.22009.0.3 -3.585280e+02 f.22009.0.4 -1.696787e+01 f.22009.0.5 -6.099210e+00 f.22009.0.6 -1.193087e+02 f.22009.0.7 2.381565e+02 f.22009.0.8 1.014877e+02 f.22009.0.9 -2.414791e+01 f.22009.0.10 -5.862877e+01 dtype: float64	const 133253.841361 Age_c 832.715755 Age2 12.796733 age_sex 331.395483 Sex_num 1635.681187 date_c -0.227872 date_c2 -0.000356 head_volume -58497.556732 Table_position 17.130454 X_brain_position -201.764927 Y_brain_position -36.806623 Z_brain_position 19.206201 rfMRI_head_motion -1510.374743 tfMRI_head_motion 12797.837071 Assessment_centre_11026.0 1397.911398 Assessment_centre_11027.0 517.926737 Assessment_centre_11028.0 -2757.933757 f.22009.0.1 181.286999 f.22009.0.2 81.035768 f.22009.0.3 -304.660259 f.22009.0.4 -146.849153 f.22009.0.5 92.002543 f.22009.0.6 -104.954061 f.22009.0.7 356.919576 f.22009.0.8 166.602955 f.22009.0.9 34.749176 f.22009.0.10 -29.811084 dtype: float64	rs6714490	6.231040797235346e-278	True
2	Norm_total_Volume_grey_matter	109.7293504219342	2.1388672396691013e-46	2.0	0.5811177173859903	0.5441842655784432	0.5764055020733376	0.5394266545407232	const 9.200884e+05 Prob_Class_0 -3.273526e+06 Prob_Class_2 2.366323e+04 Age_c -3.197256e+03 Age2 -8.729048e+00 age_sex 5.487218e+02 Sex_num -6.347924e+03 date_c 2.831847e+00 date_c2 -1.393460e-03 head_volume 1.121435e+05 Table_position -4.963184e+01 X_brain_position -8.603895e+01 Y_brain_position -9.159677e+02 Z_brain_position -1.709739e+02 rfMRI_head_motion -4.780526e+04 tfMRI_head_motion -7.023140e+04 Assessment_centre_11026.0 4.063308e+03 Assessment_centre_11027.0 5.539162e+03 Assessment_centre_11028.0 -5.673462e+03 f.22009.0.1 3.656827e+02 f.22009.0.2 -5.241507e+02 f.22009.0.3 -2.523011e+02 f.22009.0.4 4.103106e+02 f.22009.0.5 -1.630134e+02 f.22009.0.6 1.653857e+01 f.22009.0.7 -1.307524e+02 f.22009.0.8 -4.278373e+02 f.22009.0.9 7.038470e+01 f.22009.0.10 -2.224066e+02 dtype: float64	const 838267.453123 Age_c -3843.609171 Age2 -12.635733 age_sex 577.839890 Sex_num -7617.772053 date_c 2.195882 date_c2 0.001711 head_volume 121130.120245 Table_position 122.446906 X_brain_position 184.419582 Y_brain_position -861.731570 Z_brain_position -32.080558 rfMRI_head_motion -36837.728614 tfMRI_head_motion -72764.033117 Assessment_centre_11026.0 4410.153541 Assessment_centre_11027.0 6104.239274 Assessment_centre_11028.0 -7393.925228 f.22009.0.1 304.517498 f.22009.0.2 -341.878765 f.22009.0.3 -219.185075 f.22009.0.4 519.421412 f.22009.0.5 -252.689446 f.22009.0.6 38.429666 f.22009.0.7 -209.576136 f.22009.0.8 -511.112801 f.22009.0.9 26.612552 f.22009.0.10 -259.727688 dtype: float64	rs6714490	5.887119898837471e-45	True
2	Total_Volume_grey_matter	109.8450898188815	1.923063607892416e-46	2.0	0.8008265510950214	0.7832466190865813	0.798585949821683	0.780984239358059	const 1.295568e+06 Prob_Class_0 -2.580587e+06 Prob_Class_2 3.694639e+04 Age_c -2.338839e+03 Age2 -4.209043e+00 age_sex 1.274292e+02 Sex_num -4.347896e+03 date_c 2.284650e+00 date_c2 -1.176989e-03 head_volume -3.828605e+05 Table_position -5.806931e+01 X_brain_position -6.760616e+01 Y_brain_position -7.037426e+02 Z_brain_position -1.651514e+02 rfMRI_head_motion -4.001751e+04 tfMRI_head_motion -5.259268e+04 Assessment_centre_11026.0 2.971511e+03 Assessment_centre_11027.0 3.938565e+03 Assessment_centre_11028.0 -5.064454e+03 f.22009.0.1 3.330367e+02 f.22009.0.2 -3.233961e+02 f.22009.0.3 -1.712441e+02 f.22009.0.4 3.015914e+02 f.22009.0.5 -1.269235e+02 f.22009.0.6 -6.330675e+01 f.22009.0.7 -8.728060e+01 f.22009.0.8 -2.154119e+02 f.22009.0.9 6.480845e+01 f.22009.0.10 -8.923451e+01 dtype: float64	const 1.246680e+06 Age_c -2.851305e+03 Age2 -7.350297e+00 age_sex 1.498848e+02 Sex_num -5.315520e+03 date_c 1.822198e+00 date_c2 1.222282e-03 head_volume -3.761907e+05 Table_position 8.247078e+01 X_brain_position 1.480623e+02 Y_brain_position -6.693195e+02 Z_brain_position -4.937360e+01 rfMRI_head_motion -3.107843e+04 tfMRI_head_motion -5.450578e+04 Assessment_centre_11026.0 3.310516e+03 Assessment_centre_11027.0 4.468071e+03 Assessment_centre_11028.0 -6.297532e+03 f.22009.0.1 2.866596e+02 f.22009.0.2 -1.815773e+02 f.22009.0.3 -1.487688e+02 f.22009.0.4 3.895984e+02 f.22009.0.5 -1.988622e+02 f.22009.0.6 -4.748462e+01 f.22009.0.7 -1.519906e+02 f.22009.0.8 -2.810363e+02 f.22009.0.9 2.919415e+01 f.22009.0.10 -1.186285e+02 dtype: float64	rs6714490	5.3005450704933826e-45	True
2	Norm_total_Volume_white_matter	85.1946239915149	1.6289157954951898e-36	2.0	0.209563071617693	0.1554522022705345	0.2006710531385027	0.1466371710617966	const 6.109031e+05 Prob_Class_0 -3.351371e+06 Prob_Class_2 1.190014e+05 Age_c -1.253550e+03 Age2 -5.528549e-02 age_sex 5.342800e+02 Sex_num 8.797891e+03 date_c -1.802487e-01 date_c2 -3.704223e-03 head_volume -1.484728e+04 Table_position -3.188424e+02 X_brain_position -5.124951e+02 Y_brain_position -4.874248e+02 Z_brain_position -3.245397e+01 rfMRI_head_motion 6.154741e+04 tfMRI_head_motion 2.831940e+04 Assessment_centre_11026.0 1.967520e+03 Assessment_centre_11027.0 3.842728e+03 Assessment_centre_11028.0 -2.259089e+02 f.22009.0.1 4.776379e+02 f.22009.0.2 -2.827126e+02 f.22009.0.3 -1.481957e+02 f.22009.0.4 -7.244378e+01 f.22009.0.5 -2.068087e+02 f.22009.0.6 8.115874e+01 f.22009.0.7 2.869400e+02 f.22009.0.8 2.208015e+02 f.22009.0.9 4.506577e+02 f.22009.0.10 4.947369e+02 dtype: float64	const 608028.633041 Age_c -1930.471769 Age2 -4.373699 age_sex 561.506184 Sex_num 7671.018835 date_c -0.629830 date_c2 -0.000775 head_volume -7794.508141 Table_position -117.351319 X_brain_position -222.856255 Y_brain_position -475.070365 Z_brain_position 142.308182 rfMRI_head_motion 74294.685954 tfMRI_head_motion 26158.801298 Assessment_centre_11026.0 2662.391348 Assessment_centre_11027.0 4856.692306 Assessment_centre_11028.0 -1348.972114 f.22009.0.1 424.555164 f.22009.0.2 -105.794166 f.22009.0.3 -133.103752 f.22009.0.4 49.586483 f.22009.0.5 -305.069266 f.22009.0.6 96.135050 f.22009.0.7 192.917444 f.22009.0.8 135.666886 f.22009.0.9 400.104763 f.22009.0.10 456.668364 dtype: float64	rs6714490	3.1183913283409857e-35	True
2	Total_Volume_white_matter	83.79592736603814	6.035656398545104e-36	2.0	0.7716602591137295	0.7562854577139015	0.7690915517031969	0.753741668834159	const 9.931213e+05 Prob_Class_0 -2.630886e+06 Prob_Class_2 1.049009e+05 Age_c -9.139006e+02 Age2 2.795023e+00 age_sex 2.735126e+02 Sex_num 7.775642e+03 date_c 3.073841e-02 date_c2 -2.833564e-03 head_volume -4.258198e+05 Table_position -2.621737e+02 X_brain_position -4.016432e+02 Y_brain_position -3.938570e+02 Z_brain_position -5.218101e+01 rfMRI_head_motion 4.644424e+04 tfMRI_head_motion 2.242847e+04 Assessment_centre_11026.0 1.429715e+03 Assessment_centre_11027.0 2.921727e+03 Assessment_centre_11028.0 -3.267968e+03 f.22009.0.1 3.816839e+02 f.22009.0.2 -1.775069e+02 f.22009.0.3 -1.200534e+02 f.22009.0.4 -8.753757e+01 f.22009.0.5 -1.632310e+02 f.22009.0.6 9.719499e+00 f.22009.0.7 2.062236e+02 f.22009.0.8 2.991758e+02 f.22009.0.9 3.362380e+02 f.22009.0.10 4.420369e+02 dtype: float64	const 1.000665e+06 Age_c -1.447138e+03 Age2 -6.336364e-01 age_sex 2.945725e+02 Sex_num 6.912009e+03 date_c -2.977765e-01 date_c2 -5.646987e-04 head_volume -4.205435e+05 Table_position -1.009319e+02 X_brain_position -1.727270e+02 Y_brain_position -3.893891e+02 Z_brain_position 8.895599e+01 rfMRI_head_motion 5.663511e+04 tfMRI_head_motion 2.078474e+04 Assessment_centre_11026.0 2.016368e+03 Assessment_centre_11027.0 3.770465e+03 Assessment_centre_11028.0 -4.072256e+03 f.22009.0.1 3.411684e+02 f.22009.0.2 -3.979650e+01 f.22009.0.3 -1.104851e+02 f.22009.0.4 9.509280e+00 f.22009.0.5 -2.411490e+02 f.22009.0.6 2.057532e+01 f.22009.0.7 1.307999e+02 f.22009.0.8 2.323582e+02 f.22009.0.9 2.958576e+02 f.22009.0.10 4.121694e+02 dtype: float64	rs6714490	1.1344958731935784e-34	True
2	Norm_brain_volume_gray_white_matter	145.10250834497572	2.4763712116225795e-60	2.0	0.4433144413827804	0.3784076748783348	0.4370520084212367	0.3719197581970167	const 1.530993e+06 Prob_Class_0 -6.624880e+06 Prob_Class_2 1.426575e+05 Age_c -4.450807e+03 Age2 -8.783538e+00 age_sex 1.083009e+03 Sex_num 2.449915e+03 date_c 2.651566e+00 date_c2 -5.097767e-03 head_volume 9.729672e+04 Table_position -3.684750e+02 X_brain_position -5.984996e+02 Y_brain_position -1.403404e+03 Z_brain_position -2.034287e+02 rfMRI_head_motion 1.374105e+04 tfMRI_head_motion -4.191120e+04 Assessment_centre_11026.0 6.030864e+03 Assessment_centre_11027.0 9.381933e+03 Assessment_centre_11028.0 -5.900870e+03 f.22009.0.1 8.433646e+02 f.22009.0.2 -8.068369e+02 f.22009.0.3 -4.004849e+02 f.22009.0.4 3.378559e+02 f.22009.0.5 -3.698243e+02 f.22009.0.6 9.778404e+01 f.22009.0.7 1.562540e+02 f.22009.0.8 -2.070508e+02 f.22009.0.9 5.210598e+02 f.22009.0.10 2.723358e+02 dtype: float64	const 1.446292e+06 Age_c -5.774078e+03 Age2 -1.700859e+01 age_sex 1.139353e+03 Sex_num 5.318860e+01 date_c 1.566009e+00 date_c2 9.356567e-04 head_volume 1.133363e+05 Table_position 5.091965e+00 X_brain_position -3.840464e+01 Y_brain_position -1.336811e+03 Z_brain_position 1.102237e+02 rfMRI_head_motion 3.745568e+04 tfMRI_head_motion -4.660444e+04 Assessment_centre_11026.0 7.072554e+03 Assessment_centre_11027.0 1.096094e+04 Assessment_centre_11028.0 -8.744434e+03 f.22009.0.1 7.291162e+02 f.22009.0.2 -4.476468e+02 f.22009.0.3 -3.522756e+02 f.22009.0.4 5.689956e+02 f.22009.0.5 -5.577600e+02 f.22009.0.6 1.346519e+02 f.22009.0.7 -1.659089e+01 f.22009.0.8 -3.754605e+02 f.22009.0.9 4.267354e+02 f.22009.0.10 1.969463e+02 dtype: float64	rs6714490	1.048064203112524e-58	True
2	Brain_volume_gray_white_matter	141.77116087379082	4.910023703443201e-59	2.0	0.8400660512502784	0.8218466687051782	0.8382668746472282	0.8199871799000135	const 2.288694e+06 Prob_Class_0 -5.211486e+06 Prob_Class_2 1.418403e+05 Age_c -3.252747e+03 Age2 -1.415256e+00 age_sex 4.009226e+02 Sex_num 3.427695e+03 date_c 2.315298e+00 date_c2 -4.010537e-03 head_volume -8.086809e+05 Table_position -3.202445e+02 X_brain_position -4.692550e+02 Y_brain_position -1.097610e+03 Z_brain_position -2.173343e+02 rfMRI_head_motion 6.424728e+03 tfMRI_head_motion -3.016233e+04 Assessment_centre_11026.0 4.401494e+03 Assessment_centre_11027.0 6.860289e+03 Assessment_centre_11028.0 -8.334403e+03 f.22009.0.1 7.147639e+02 f.22009.0.2 -5.008767e+02 f.22009.0.3 -2.913416e+02 f.22009.0.4 2.140574e+02 f.22009.0.5 -2.901576e+02 f.22009.0.6 -5.358317e+01 f.22009.0.7 1.189493e+02 f.22009.0.8 8.379773e+01 f.22009.0.9 4.010588e+02 f.22009.0.10 3.528269e+02 dtype: float64	const 2.247343e+06 Age_c -4.298453e+03 Age2 -7.985162e+00 age_sex 4.444385e+02 Sex_num 1.596419e+03 date_c 1.524314e+00 date_c2 6.576308e-04 head_volume -7.967345e+05 Table_position -1.846379e+01 X_brain_position -2.467011e+01 Y_brain_position -1.058715e+03 Z_brain_position 3.957869e+01 rfMRI_head_motion 2.555462e+04 tfMRI_head_motion -3.371920e+04 Assessment_centre_11026.0 5.327127e+03 Assessment_centre_11027.0 8.238502e+03 Assessment_centre_11028.0 -1.037182e+04 f.22009.0.1 6.278704e+02 f.22009.0.2 -2.213461e+02 f.22009.0.3 -2.592964e+02 f.22009.0.4 3.991109e+02 f.22009.0.5 -4.400142e+02 f.22009.0.6 -2.690457e+01 f.22009.0.7 -2.118372e+01 f.22009.0.8 -4.864453e+01 f.22009.0.9 3.250644e+02 f.22009.0.10 2.935653e+02 dtype: float64	rs6714490	2.0047565660531578e-57	True
2	FIRST_L_thalamus	121.7626978672643	3.538574320455617e-51	2.0	0.5369860024666795	0.4916844086619676	0.531777327524561	0.4863788264159664	const 12941.179682 Prob_Class_0 -56038.229474 Prob_Class_2 2391.608222 Age_c -19.675546 Age2 0.244893 age_sex -5.044291 Sex_num 54.809781 date_c -0.004290 date_c2 -0.000055 head_volume -3817.637498 Table_position -3.381458 X_brain_position -5.791709 Y_brain_position -7.777554 Z_brain_position -3.245872 rfMRI_head_motion -397.039844 tfMRI_head_motion -745.362165 Assessment_centre_11026.0 14.866576 Assessment_centre_11027.0 60.303286 Assessment_centre_11028.0 -231.577433 f.22009.0.1 0.149991 f.22009.0.2 -10.974762 f.22009.0.3 0.193304 f.22009.0.4 -3.890006 f.22009.0.5 1.530694 f.22009.0.6 6.030409 f.22009.0.7 -1.642410 f.22009.0.8 -7.892742 f.22009.0.9 0.270241 f.22009.0.10 3.109291 dtype: float64	const 13236.047867 Age_c -31.058778 Age2 0.171333 age_sex -4.599998 Sex_num 36.701509 date_c -0.010953 date_c2 -0.000007 head_volume -3708.812612 Table_position 0.095013 X_brain_position -0.894615 Y_brain_position -7.753996 Z_brain_position -0.185618 rfMRI_head_motion -177.453458 tfMRI_head_motion -779.656937 Assessment_centre_11026.0 27.925945 Assessment_centre_11027.0 79.103791 Assessment_centre_11028.0 -247.650112 f.22009.0.1 -0.697174 f.22009.0.2 -8.057582 f.22009.0.3 0.365908 f.22009.0.4 -1.805769 f.22009.0.5 -0.139672 f.22009.0.6 6.249306 f.22009.0.7 -3.271048 f.22009.0.8 -9.315764 f.22009.0.9 -0.599387 f.22009.0.10 2.473341 dtype: float64	rs6714490	1.1214032629076738e-49	True
2	FIRST_R_thalamus	120.51771889455613	1.100407992318979e-50	2.0	0.5620755528882149	0.519666830177028	0.5571491227881225	0.5146533165618544	const 14662.552814 Prob_Class_0 -52865.170680 Prob_Class_2 893.300177 Age_c -19.618996 Age2 0.287305 age_sex -3.844351 Sex_num 74.125135 date_c 0.011574 date_c2 -0.000048 head_volume -3801.099338 Table_position -2.132125 X_brain_position -7.294337 Y_brain_position -8.791445 Z_brain_position -1.820950 rfMRI_head_motion -328.929681 tfMRI_head_motion -623.346464 Assessment_centre_11026.0 10.640866 Assessment_centre_11027.0 63.464995 Assessment_centre_11028.0 39.959605 f.22009.0.1 1.787673 f.22009.0.2 -15.383813 f.22009.0.3 1.305875 f.22009.0.4 -4.762520 f.22009.0.5 0.711355 f.22009.0.6 1.348011 f.22009.0.7 -5.318229 f.22009.0.8 -0.144254 f.22009.0.9 -1.324539 f.22009.0.10 5.696516 dtype: float64	const 1.377748e+04 Age_c -3.013912e+01 Age2 2.224949e-01 age_sex -3.388052e+00 Sex_num 5.455195e+01 date_c 2.390290e-03 date_c2 4.243192e-07 head_volume -3.667554e+03 Table_position 7.833879e-01 X_brain_position -2.857862e+00 Y_brain_position -8.148408e+00 Z_brain_position 5.977194e-01 rfMRI_head_motion -1.436196e+02 tfMRI_head_motion -6.619154e+02 Assessment_centre_11026.0 1.807472e+01 Assessment_centre_11027.0 7.493912e+01 Assessment_centre_11028.0 1.561796e+01 f.22009.0.1 8.513335e-01 f.22009.0.2 -1.249250e+01 f.22009.0.3 1.739220e+00 f.22009.0.4 -2.944772e+00 f.22009.0.5 -7.716487e-01 f.22009.0.6 1.661436e+00 f.22009.0.7 -6.663040e+00 f.22009.0.8 -1.488442e+00 f.22009.0.9 -2.062386e+00 f.22009.0.10 5.094561e+00 dtype: float64	rs6714490	3.464964686214001e-49	True
2	FIRST_L_caudate	10.54001745663976	2.765691693990853e-05	2.0	0.3002542696389626	0.2943279279650257	0.2923824815915101	0.2869624225965353	const 8986.480591 Prob_Class_0 -2845.768241 Prob_Class_2 -3291.013341 Age_c -4.987843 Age2 0.122668 age_sex 1.260308 Sex_num -16.429059 date_c 0.000296 date_c2 -0.000029 head_volume -1997.882731 Table_position 0.525550 X_brain_position -3.244398 Y_brain_position -6.050998 Z_brain_position 1.199444 rfMRI_head_motion -307.402643 tfMRI_head_motion -104.088357 Assessment_centre_11026.0 -3.216045 Assessment_centre_11027.0 34.891665 Assessment_centre_11028.0 219.181667 f.22009.0.1 5.371686 f.22009.0.2 -5.147477 f.22009.0.3 -1.603382 f.22009.0.4 2.449488 f.22009.0.5 2.356694 f.22009.0.6 0.221985 f.22009.0.7 0.608577 f.22009.0.8 -8.035402 f.22009.0.9 -2.887012 f.22009.0.10 -4.696160 dtype: float64	const 6088.866341 Age_c -5.018690 Age2 0.130412 age_sex 1.375922 Sex_num -23.583888 date_c -0.007298 date_c2 -0.000017 head_volume -1915.030287 Table_position -0.209580 X_brain_position -3.454740 Y_brain_position -4.495378 Z_brain_position 0.182290 rfMRI_head_motion -350.942093 tfMRI_head_motion -121.393940 Assessment_centre_11026.0 -14.786807 Assessment_centre_11027.0 20.167710 Assessment_centre_11028.0 195.382482 f.22009.0.1 4.985278 f.22009.0.2 -4.650514 f.22009.0.3 -0.917291 f.22009.0.4 2.183578 f.22009.0.5 2.504179 f.22009.0.6 0.500817 f.22009.0.7 1.005627 f.22009.0.8 -8.112028 f.22009.0.9 -2.724505 f.22009.0.10 -4.733499 dtype: float64	rs6714490	5.2884582722250285e-05	True
2	FIRST_R_caudate	8.808978959503174	0.0001540938261339	2.0	0.2891828199761591	0.2841514229629944	0.2811864836801898	0.27667969955755	const 9280.300199 Prob_Class_0 -2621.779501 Prob_Class_2 -3192.698247 Age_c -3.543030 Age2 0.116917 age_sex 0.957168 Sex_num -15.648895 date_c 0.004098 date_c2 -0.000025 head_volume -2060.284860 Table_position 0.641578 X_brain_position -0.435535 Y_brain_position -6.423319 Z_brain_position 1.112192 rfMRI_head_motion -204.973486 tfMRI_head_motion -233.403955 Assessment_centre_11026.0 6.213776 Assessment_centre_11027.0 23.612653 Assessment_centre_11028.0 52.708679 f.22009.0.1 1.520302 f.22009.0.2 -4.663605 f.22009.0.3 -2.930533 f.22009.0.4 1.403342 f.22009.0.5 1.805475 f.22009.0.6 3.483486 f.22009.0.7 2.772306 f.22009.0.8 -9.307175 f.22009.0.9 -3.411503 f.22009.0.10 -6.843107 dtype: float64	const 6473.579797 Age_c -3.545675 Age2 0.124592 age_sex 1.068064 Sex_num -22.534236 date_c -0.003240 date_c2 -0.000014 head_volume -1980.311819 Table_position -0.078628 X_brain_position -0.650941 Y_brain_position -4.916931 Z_brain_position 0.119873 rfMRI_head_motion -247.661764 tfMRI_head_motion -250.080452 Assessment_centre_11026.0 -5.022446 Assessment_centre_11027.0 9.309184 Assessment_centre_11028.0 29.700273 f.22009.0.1 1.148135 f.22009.0.2 -4.189330 f.22009.0.3 -2.266544 f.22009.0.4 1.140854 f.22009.0.5 1.952293 f.22009.0.6 3.752980 f.22009.0.7 3.160700 f.22009.0.8 -9.377976 f.22009.0.9 -3.252053 f.22009.0.10 -6.877745 dtype: float64	rs6714490	0.0002671394025999958	True
2	FIRST_L_putamen	31.63912983806077	2.6981213995474912e-14	2.0	0.3831665611367947	0.3674847023496107	0.3762274947293339	0.3608827763203412	const 8658.515391 Prob_Class_0 -26501.154841 Prob_Class_2 -808.169195 Age_c -17.344395 Age2 -0.169520 age_sex -0.511774 Sex_num 167.623396 date_c -0.005555 date_c2 -0.000031 head_volume -2289.327899 Table_position -1.810010 X_brain_position -4.409741 Y_brain_position -3.512561 Z_brain_position -1.455418 rfMRI_head_motion -141.199412 tfMRI_head_motion -403.414696 Assessment_centre_11026.0 2.337969 Assessment_centre_11027.0 -8.157759 Assessment_centre_11028.0 -109.837342 f.22009.0.1 9.039381 f.22009.0.2 -10.425579 f.22009.0.3 -3.951602 f.22009.0.4 2.991144 f.22009.0.5 0.929450 f.22009.0.6 11.774739 f.22009.0.7 3.533007 f.22009.0.8 -3.927436 f.22009.0.9 -1.205154 f.22009.0.10 -3.701271 dtype: float64	const 7142.835881 Age_c -22.416695 Age2 -0.197784 age_sex -0.248785 Sex_num 155.516496 date_c -0.012829 date_c2 -0.000003 head_volume -2193.921510 Table_position -0.684019 X_brain_position -2.354697 Y_brain_position -2.618093 Z_brain_position -0.674514 rfMRI_head_motion -68.433206 tfMRI_head_motion -428.477609 Assessment_centre_11026.0 1.561759 Assessment_centre_11027.0 -8.176449 Assessment_centre_11028.0 -130.498758 f.22009.0.1 8.443611 f.22009.0.2 -8.847786 f.22009.0.3 -3.485074 f.22009.0.4 3.765550 f.22009.0.5 0.271528 f.22009.0.6 12.030393 f.22009.0.7 3.035435 f.22009.0.8 -4.602878 f.22009.0.9 -1.498969 f.22009.0.10 -4.004885 dtype: float64	rs6714490	1.3889361533637099e-13	True
2	FIRST_R_putamen	33.9624349489641	2.8052622752738986e-15	2.0	0.3983907025607378	0.3819727703558581	0.3916229000985846	0.3755220646269348	const 7949.256978 Prob_Class_0 -26469.819196 Prob_Class_2 149.068602 Age_c -14.261808 Age2 -0.086658 age_sex -2.731989 Sex_num 171.377301 date_c -0.023260 date_c2 -0.000039 head_volume -2290.103814 Table_position -2.145132 X_brain_position -5.609143 Y_brain_position -5.094248 Z_brain_position -2.030254 rfMRI_head_motion -356.325483 tfMRI_head_motion -125.697488 Assessment_centre_11026.0 -9.184399 Assessment_centre_11027.0 -11.748780 Assessment_centre_11028.0 -229.044017 f.22009.0.1 7.439775 f.22009.0.2 -10.453555 f.22009.0.3 7.725239 f.22009.0.4 2.337862 f.22009.0.5 0.676510 f.22009.0.6 4.964456 f.22009.0.7 -3.709248 f.22009.0.8 -7.243005 f.22009.0.9 -2.190642 f.22009.0.10 -7.350567 dtype: float64	const 7251.570273 Age_c -19.481460 Age2 -0.118105 age_sex -2.495387 Sex_num 161.032031 date_c -0.028493 date_c2 -0.000014 head_volume -2216.479468 Table_position -0.764993 X_brain_position -3.427895 Y_brain_position -4.636438 Z_brain_position -0.921684 rfMRI_head_motion -268.319252 tfMRI_head_motion -146.369233 Assessment_centre_11026.0 -6.531347 Assessment_centre_11027.0 -7.373776 Assessment_centre_11028.0 -243.240437 f.22009.0.1 6.940938 f.22009.0.2 -8.975378 f.22009.0.3 8.001407 f.22009.0.4 3.215530 f.22009.0.5 -0.045735 f.22009.0.6 5.144784 f.22009.0.7 -4.340675 f.22009.0.8 -7.916427 f.22009.0.9 -2.542025 f.22009.0.10 -7.652409 dtype: float64	rs6714490	1.5800675895074505e-14	True
2	FIRST_L_pallidum	14.648722173551816	4.734689863601116e-07	2.0	0.2303380030204003	0.2212784893512197	0.2216796920861179	0.2131505249686953	const 2593.651210 Prob_Class_0 -7754.351826 Prob_Class_2 183.547925 Age_c -1.310943 Age2 -0.055951 age_sex -2.063259 Sex_num 23.479921 date_c -0.003348 date_c2 -0.000015 head_volume -813.211173 Table_position -0.778574 X_brain_position -1.195301 Y_brain_position -0.983382 Z_brain_position -0.821015 rfMRI_head_motion -238.271096 tfMRI_head_motion -106.098149 Assessment_centre_11026.0 -3.385137 Assessment_centre_11027.0 -7.005428 Assessment_centre_11028.0 135.831110 f.22009.0.1 1.004606 f.22009.0.2 1.112820 f.22009.0.3 1.484919 f.22009.0.4 0.416860 f.22009.0.5 0.559429 f.22009.0.6 2.559458 f.22009.0.7 -2.529927 f.22009.0.8 -5.302898 f.22009.0.9 1.343054 f.22009.0.10 -0.066991 dtype: float64	const 2508.651444 Age_c -2.862475 Age2 -0.065634 age_sex -1.997761 Sex_num 20.704852 date_c -0.004583 date_c2 -0.000008 head_volume -794.812492 Table_position -0.336892 X_brain_position -0.537487 Y_brain_position -0.912982 Z_brain_position -0.448195 rfMRI_head_motion -210.247822 tfMRI_head_motion -111.515977 Assessment_centre_11026.0 -2.106449 Assessment_centre_11027.0 -5.081092 Assessment_centre_11028.0 132.614339 f.22009.0.1 0.872547 f.22009.0.2 1.531555 f.22009.0.3 1.538059 f.22009.0.4 0.689211 f.22009.0.5 0.338324 f.22009.0.6 2.601312 f.22009.0.7 -2.734570 f.22009.0.8 -5.499998 f.22009.0.9 1.231645 f.22009.0.10 -0.155209 dtype: float64	rs6714490	1.1308094237338588e-06	True
2	FIRST_R_pallidum	37.67225161711229	7.618896192839574e-17	2.0	0.2467452149115718	0.2239434440834118	0.2382714768712037	0.2158432953664983	const 2581.237429 Prob_Class_0 -12140.089002 Prob_Class_2 810.117371 Age_c -2.246727 Age2 -0.118791 age_sex -2.225869 Sex_num 30.995127 date_c -0.003176 date_c2 -0.000015 head_volume -791.274366 Table_position -0.825260 X_brain_position -1.799411 Y_brain_position -0.534584 Z_brain_position -0.803933 rfMRI_head_motion -340.017363 tfMRI_head_motion 1.337721 Assessment_centre_11026.0 -18.418595 Assessment_centre_11027.0 -4.707030 Assessment_centre_11028.0 179.159204 f.22009.0.1 2.262718 f.22009.0.2 -0.832750 f.22009.0.3 0.419815 f.22009.0.4 0.268719 f.22009.0.5 0.374910 f.22009.0.6 2.767361 f.22009.0.7 -2.253332 f.22009.0.8 -4.943688 f.22009.0.9 1.331532 f.22009.0.10 -2.444017 dtype: float64	const 2894.344366 Age_c -4.759609 Age2 -0.135709 age_sex -2.137580 Sex_num 27.605704 date_c -0.003998 date_c2 -0.000006 head_volume -774.315307 Table_position 0.005891 X_brain_position -0.699229 Y_brain_position -0.662491 Z_brain_position -0.040626 rfMRI_head_motion -287.766484 tfMRI_head_motion -4.760084 Assessment_centre_11026.0 -14.542575 Assessment_centre_11027.0 0.707508 Assessment_centre_11028.0 177.643855 f.22009.0.1 2.108572 f.22009.0.2 -0.230622 f.22009.0.3 0.399250 f.22009.0.4 0.752057 f.22009.0.5 -0.006836 f.22009.0.6 2.791874 f.22009.0.7 -2.647212 f.22009.0.8 -5.251597 f.22009.0.9 1.125452 f.22009.0.10 -2.581357 dtype: float64	rs6714490	4.895196770325916e-16	True
2	FIRST_L_hippocampus	56.17272767428612	1.3773229101470842e-24	2.0	0.2457930445263719	0.2117505680941722	0.2373085950473595	0.2035231553163514	const 2259.754576 Prob_Class_0 -26231.071905 Prob_Class_2 4280.456027 Age_c -11.273385 Age2 -0.511983 age_sex -5.256766 Sex_num -2.022983 date_c 0.006999 date_c2 -0.000015 head_volume -1310.581145 Table_position -3.043402 X_brain_position -6.828911 Y_brain_position -0.236070 Z_brain_position -3.483954 rfMRI_head_motion -550.482753 tfMRI_head_motion -99.409219 Assessment_centre_11026.0 -26.242474 Assessment_centre_11027.0 -30.050332 Assessment_centre_11028.0 -16.937997 f.22009.0.1 1.603597 f.22009.0.2 -0.464718 f.22009.0.3 2.977519 f.22009.0.4 -4.167185 f.22009.0.5 1.454949 f.22009.0.6 0.837032 f.22009.0.7 -2.739406 f.22009.0.8 -0.323727 f.22009.0.9 1.350262 f.22009.0.10 -2.299665 dtype: float64	const 5.095707e+03 Age_c -1.710868e+01 Age2 -5.570497e-01 age_sex -5.134989e+00 Sex_num -4.723631e+00 date_c 1.060083e-02 date_c2 -5.986041e-07 head_volume -1.331268e+03 Table_position -5.716091e-01 X_brain_position -4.111420e+00 Y_brain_position -1.664903e+00 Z_brain_position -9.653299e-01 rfMRI_head_motion -3.970362e+02 tfMRI_head_motion -1.010454e+02 Assessment_centre_11026.0 -8.797190e+00 Assessment_centre_11027.0 -6.726805e+00 Assessment_centre_11028.0 -3.172400e+00 f.22009.0.1 1.525125e+00 f.22009.0.2 5.776801e-01 f.22009.0.3 2.430908e+00 f.22009.0.4 -2.847216e+00 f.22009.0.5 4.578742e-01 f.22009.0.6 6.915112e-01 f.22009.0.7 -3.946157e+00 f.22009.0.8 -9.857919e-01 f.22009.0.9 7.517590e-01 f.22009.0.10 -2.592676e+00 dtype: float64	rs6714490	1.5236489528777188e-23	True
2	FIRST_R_hippocampus	67.82323893624573	2.0861924661899441e-29	2.0	0.2585056560009978	0.2180954124791665	0.250164217016678	0.2099342244921967	const 3363.653052 Prob_Class_0 -27868.939001 Prob_Class_2 5071.659607 Age_c -8.927275 Age2 -0.476856 age_sex -5.765064 Sex_num 15.529676 date_c 0.012105 date_c2 -0.000018 head_volume -1389.537237 Table_position -2.013686 X_brain_position -4.680237 Y_brain_position -0.197461 Z_brain_position -2.147708 rfMRI_head_motion -595.110611 tfMRI_head_motion -122.614123 Assessment_centre_11026.0 -65.028620 Assessment_centre_11027.0 2.768721 Assessment_centre_11028.0 264.536835 f.22009.0.1 2.371922 f.22009.0.2 -10.029597 f.22009.0.3 0.731679 f.22009.0.4 -3.507331 f.22009.0.5 -0.354860 f.22009.0.6 -9.058310 f.22009.0.7 -0.552019 f.22009.0.8 5.583842 f.22009.0.9 -0.595341 f.22009.0.10 -0.253125 dtype: float64	const 6823.865781 Age_c -15.210947 Age2 -0.526499 age_sex -5.649969 Sex_num 13.617727 date_c 0.017045 date_c2 -0.000005 head_volume -1423.388053 Table_position 0.752419 X_brain_position -1.722589 Y_brain_position -1.954169 Z_brain_position 0.708208 rfMRI_head_motion -423.685920 tfMRI_head_motion -121.962879 Assessment_centre_11026.0 -44.615716 Assessment_centre_11027.0 29.955793 Assessment_centre_11028.0 282.690640 f.22009.0.1 2.341272 f.22009.0.2 -8.975668 f.22009.0.3 0.046944 f.22009.0.4 -2.047866 f.22009.0.5 -1.449861 f.22009.0.6 -9.254021 f.22009.0.7 -1.907779 f.22009.0.8 4.881107 f.22009.0.9 -1.262946 f.22009.0.10 -0.563658 dtype: float64	rs6714490	2.926319867043343e-28	True
2	FIRST_L_accumbens	86.13660249360177	6.747598706953571e-37	2.0	0.2895888360399632	0.2404185636116445	0.2815970672208064	0.2324903751949053	const 913.467667 Prob_Class_0 -9247.484030 Prob_Class_2 348.370773 Age_c -3.077209 Age2 -0.058700 age_sex -1.920601 Sex_num 12.970331 date_c -0.006984 date_c2 -0.000017 head_volume -240.652492 Table_position -0.479358 X_brain_position -2.361821 Y_brain_position -0.228623 Z_brain_position -0.152088 rfMRI_head_motion -167.358086 tfMRI_head_motion -58.863965 Assessment_centre_11026.0 2.272894 Assessment_centre_11027.0 -7.479401 Assessment_centre_11028.0 30.722211 f.22009.0.1 -0.047160 f.22009.0.2 -3.159207 f.22009.0.3 2.826365 f.22009.0.4 0.955521 f.22009.0.5 0.252172 f.22009.0.6 3.420403 f.22009.0.7 0.808548 f.22009.0.8 -0.776779 f.22009.0.9 0.325339 f.22009.0.10 0.363441 dtype: float64	const 922.613844 Age_c -4.948258 Age2 -0.070684 age_sex -1.846021 Sex_num 9.897496 date_c -0.008182 date_c2 -0.000009 head_volume -221.645068 Table_position 0.081964 X_brain_position -1.559925 Y_brain_position -0.203647 Z_brain_position 0.337010 rfMRI_head_motion -131.863677 tfMRI_head_motion -64.734469 Assessment_centre_11026.0 4.261993 Assessment_centre_11027.0 -4.589626 Assessment_centre_11028.0 27.758086 f.22009.0.1 -0.191618 f.22009.0.2 -2.673079 f.22009.0.3 2.864037 f.22009.0.4 1.294421 f.22009.0.5 -0.020322 f.22009.0.6 3.460158 f.22009.0.7 0.546298 f.22009.0.8 -1.011666 f.22009.0.9 0.184636 f.22009.0.10 0.258428 dtype: float64	rs6714490	1.326600824703759e-35	True
2	FIRST_R_accumbens	118.86296252470628	4.979122926148054e-50	2.0	0.3187499233093526	0.2536833083349583	0.3110862020769949	0.245893571689719	const 95.130975 Prob_Class_0 -8941.049532 Prob_Class_2 821.442820 Age_c -2.953265 Age2 -0.053324 age_sex -1.596457 Sex_num 8.098681 date_c -0.002350 date_c2 -0.000012 head_volume -178.997449 Table_position -0.839475 X_brain_position -0.277645 Y_brain_position -0.362176 Z_brain_position -0.359775 rfMRI_head_motion -157.148914 tfMRI_head_motion -46.961853 Assessment_centre_11026.0 0.999942 Assessment_centre_11027.0 -7.090994 Assessment_centre_11028.0 50.659483 f.22009.0.1 1.676790 f.22009.0.2 -0.618884 f.22009.0.3 3.064392 f.22009.0.4 1.271688 f.22009.0.5 -0.200231 f.22009.0.6 1.283537 f.22009.0.7 -2.601756 f.22009.0.8 -0.403473 f.22009.0.9 -0.074014 f.22009.0.10 0.093706 dtype: float64	const 517.600839 Age_c -4.840025 Age2 -0.066541 age_sex -1.537563 Sex_num 6.013160 date_c -0.002478 date_c2 -0.000005 head_volume -171.601213 Table_position -0.167283 X_brain_position 0.562867 Y_brain_position -0.558777 Z_brain_position 0.279636 rfMRI_head_motion -115.063881 tfMRI_head_motion -50.427528 Assessment_centre_11026.0 4.660514 Assessment_centre_11027.0 -2.070392 Assessment_centre_11028.0 51.057472 f.22009.0.1 1.585884 f.22009.0.2 -0.198401 f.22009.0.3 3.004626 f.22009.0.4 1.652151 f.22009.0.5 -0.496686 f.22009.0.6 1.283955 f.22009.0.7 -2.923448 f.22009.0.8 -0.629957 f.22009.0.9 -0.239405 f.22009.0.10 -0.007111 dtype: float64	rs6714490	1.5382910390360077e-48	True
2	Volume_brain_stem_4th_ventricle	10.775993204928673	2.188724100645149e-05	2.0	0.4085652816777679	0.40344411132357	0.4019119381209087	0.3972175143321661	const 61023.165928 Prob_Class_0 -69484.783694 Prob_Class_2 -4280.779067 Age_c 15.367750 Age2 -0.273001 age_sex -27.591349 Sex_num 465.245112 date_c -0.029314 date_c2 -0.000159 head_volume -13585.622939 Table_position 9.041069 X_brain_position -28.844895 Y_brain_position -42.941788 Z_brain_position 9.213324 rfMRI_head_motion -2953.575372 tfMRI_head_motion 1058.718184 Assessment_centre_11026.0 204.242601 Assessment_centre_11027.0 82.968855 Assessment_centre_11028.0 557.741992 f.22009.0.1 -2.403228 f.22009.0.2 -65.874752 f.22009.0.3 0.035550 f.22009.0.4 8.046000 f.22009.0.5 0.937619 f.22009.0.6 47.904775 f.22009.0.7 -12.389411 f.22009.0.8 -27.515785 f.22009.0.9 -16.591499 f.22009.0.10 8.298363 dtype: float64	const 55204.000218 Age_c 2.415087 Age2 -0.339835 age_sex -26.842856 Sex_num 429.551361 date_c -0.052982 date_c2 -0.000081 head_volume -13286.485814 Table_position 11.415816 X_brain_position -23.747463 Y_brain_position -39.611808 Z_brain_position 10.518000 rfMRI_head_motion -2797.432313 tfMRI_head_motion 983.144602 Assessment_centre_11026.0 194.457205 Assessment_centre_11027.0 72.987396 Assessment_centre_11028.0 489.009014 f.22009.0.1 -4.182845 f.22009.0.2 -61.516876 f.22009.0.3 1.687849 f.22009.0.4 9.840952 f.22009.0.5 -0.640253 f.22009.0.6 48.744684 f.22009.0.7 -13.390097 f.22009.0.8 -29.289528 f.22009.0.9 -17.230943 f.22009.0.10 7.499105 dtype: float64	rs6714490	4.2517116080047904e-05	True
2	FAST_L_Frontal_Pole	60.29599579688188	2.681448986345046e-26	2.0	0.5214689339200838	0.4982841149975991	0.5160856997496387	0.4930474176832424	const 40047.754572 Prob_Class_0 -145518.931766 Prob_Class_2 8023.753677 Age_c -76.471095 Age2 0.770723 age_sex -4.011424 Sex_num -241.080635 date_c 0.019775 date_c2 -0.000075 head_volume -15674.779115 Table_position -11.159642 X_brain_position -22.252984 Y_brain_position -10.878583 Z_brain_position -13.461163 rfMRI_head_motion -1062.920586 tfMRI_head_motion -2087.721295 Assessment_centre_11026.0 -104.583654 Assessment_centre_11027.0 140.532271 Assessment_centre_11028.0 -477.238827 f.22009.0.1 9.929120 f.22009.0.2 -25.076332 f.22009.0.3 -15.996256 f.22009.0.4 50.225896 f.22009.0.5 -17.049292 f.22009.0.6 -14.656145 f.22009.0.7 1.606283 f.22009.0.8 -46.530028 f.22009.0.9 -7.421981 f.22009.0.10 -27.404250 dtype: float64	const 42361.117912 Age_c -106.321619 Age2 0.573605 age_sex -2.907137 Sex_num -284.790621 date_c 0.006328 date_c2 0.000045 head_volume -15433.273432 Table_position -1.647580 X_brain_position -9.292398 Y_brain_position -11.643379 Z_brain_position -4.891296 rfMRI_head_motion -463.642301 tfMRI_head_motion -2168.507049 Assessment_centre_11026.0 -64.170624 Assessment_centre_11027.0 197.684190 Assessment_centre_11028.0 -506.763623 f.22009.0.1 7.911685 f.22009.0.2 -17.686409 f.22009.0.3 -15.907951 f.22009.0.4 55.835737 f.22009.0.5 -21.510309 f.22009.0.6 -14.229972 f.22009.0.7 -2.877856 f.22009.0.8 -50.222984 f.22009.0.9 -9.790031 f.22009.0.10 -29.052991 dtype: float64	rs6714490	3.2454437915910516e-25	True
2	FAST_R_Frontal_Pole	60.40251880242636	2.422405359334396e-26	2.0	0.5223710934772328	0.499189101507105	0.5169980081487323	0.4939618500575605	const 47242.704894 Prob_Class_0 -159495.915309 Prob_Class_2 9743.032266 Age_c -90.551323 Age2 1.351050 age_sex 22.464612 Sex_num -169.120834 date_c 0.044111 date_c2 -0.000150 head_volume -17211.753505 Table_position -9.477693 X_brain_position -2.416579 Y_brain_position -11.994848 Z_brain_position -12.475597 rfMRI_head_motion -1206.591029 tfMRI_head_motion -2350.617942 Assessment_centre_11026.0 -92.148784 Assessment_centre_11027.0 169.051890 Assessment_centre_11028.0 -587.959980 f.22009.0.1 1.028195 f.22009.0.2 -29.974040 f.22009.0.3 13.687931 f.22009.0.4 32.254062 f.22009.0.5 -27.397603 f.22009.0.6 -27.187227 f.22009.0.7 -28.005664 f.22009.0.8 -32.960935 f.22009.0.9 -15.557186 f.22009.0.10 -39.083338 dtype: float64	const 50587.911447 Age_c -123.421086 Age2 1.131807 age_sex 23.649099 Sex_num -215.295847 date_c 0.031389 date_c2 -0.000022 head_volume -16968.546609 Table_position 1.201425 X_brain_position 11.916464 Y_brain_position -13.265203 Z_brain_position -2.756650 rfMRI_head_motion -534.549523 tfMRI_head_motion -2434.836598 Assessment_centre_11026.0 -44.453297 Assessment_centre_11027.0 236.051599 Assessment_centre_11028.0 -613.931764 f.22009.0.1 -1.087559 f.22009.0.2 -21.971287 f.22009.0.3 13.596433 f.22009.0.4 38.506064 f.22009.0.5 -32.351675 f.22009.0.6 -26.794541 f.22009.0.7 -33.053865 f.22009.0.8 -37.007384 f.22009.0.9 -18.210136 f.22009.0.10 -40.889039 dtype: float64	rs6714490	2.9445915671217367e-25	True
2	FAST_L_Insular_Cortex	43.5606399569988	2.543414439892638e-19	2.0	0.4915387495623001	0.4737413229151309	0.4858188158490596	0.4682484583610535	const 8553.783074 Prob_Class_0 -26886.344833 Prob_Class_2 4396.715245 Age_c -11.071951 Age2 0.213376 age_sex 3.837431 Sex_num -15.315551 date_c 0.037654 date_c2 0.000008 head_volume -3674.937811 Table_position -2.697906 X_brain_position 2.027523 Y_brain_position -5.223967 Z_brain_position -4.353886 rfMRI_head_motion -448.044721 tfMRI_head_motion -972.501166 Assessment_centre_11026.0 -38.559993 Assessment_centre_11027.0 110.266900 Assessment_centre_11028.0 158.519167 f.22009.0.1 0.624807 f.22009.0.2 -8.102965 f.22009.0.3 -3.908815 f.22009.0.4 0.856520 f.22009.0.5 1.191357 f.22009.0.6 -10.112181 f.22009.0.7 2.453923 f.22009.0.8 -2.185157 f.22009.0.9 -1.877742 f.22009.0.10 -0.732510 dtype: float64	const 11468.543134 Age_c -17.054515 Age2 0.167152 age_sex 3.961996 Sex_num -18.066616 date_c 0.041366 date_c2 0.000022 head_volume -3696.352897 Table_position -0.161874 X_brain_position 4.814154 Y_brain_position -6.692743 Z_brain_position -1.769139 rfMRI_head_motion -290.615394 tfMRI_head_motion -974.135692 Assessment_centre_11026.0 -20.645463 Assessment_centre_11027.0 134.215935 Assessment_centre_11028.0 172.691477 f.22009.0.1 0.545313 f.22009.0.2 -7.035481 f.22009.0.3 -4.470933 f.22009.0.4 2.210479 f.22009.0.5 0.168739 f.22009.0.6 -10.262069 f.22009.0.7 1.215715 f.22009.0.8 -2.863749 f.22009.0.9 -2.491761 f.22009.0.10 -1.032828 dtype: float64	rs6714490	1.9706455187829575e-18	True
2	FAST_R_Insular_Cortex	34.80210352580011	1.2391214312979216e-15	2.0	0.48542245565838	0.4710324347903776	0.4796337167103827	0.4655112960125974	const 10856.907391 Prob_Class_0 -24711.340593 Prob_Class_2 3615.743997 Age_c -9.609828 Age2 0.169305 age_sex 2.917422 Sex_num 41.826823 date_c 0.015016 date_c2 0.000005 head_volume -3541.782720 Table_position -0.556923 X_brain_position 4.693074 Y_brain_position -6.075032 Z_brain_position -2.750627 rfMRI_head_motion -496.918497 tfMRI_head_motion -848.744093 Assessment_centre_11026.0 -39.997189 Assessment_centre_11027.0 37.053518 Assessment_centre_11028.0 -328.603948 f.22009.0.1 -5.746714 f.22009.0.2 -8.621390 f.22009.0.3 -1.913339 f.22009.0.4 -1.922089 f.22009.0.5 3.728185 f.22009.0.6 -4.937769 f.22009.0.7 2.893086 f.22009.0.8 -4.046268 f.22009.0.9 -1.183460 f.22009.0.10 -3.390356 dtype: float64	const 13172.880181 Age_c -15.040226 Age2 0.128251 age_sex 3.043507 Sex_num 38.521215 date_c 0.017523 date_c2 0.000019 head_volume -3551.828310 Table_position 1.660333 X_brain_position 7.197069 Y_brain_position -7.231263 Z_brain_position -0.521112 rfMRI_head_motion -359.040669 tfMRI_head_motion -852.186125 Assessment_centre_11026.0 -25.056587 Assessment_centre_11027.0 57.111140 Assessment_centre_11028.0 -318.442478 f.22009.0.1 -5.862574 f.22009.0.2 -7.596788 f.22009.0.3 -2.345569 f.22009.0.4 -0.723991 f.22009.0.5 2.817246 f.22009.0.6 -5.042166 f.22009.0.7 1.814836 f.22009.0.8 -4.670508 f.22009.0.9 -1.722051 f.22009.0.10 -3.667007 dtype: float64	rs6714490	7.21476620353346e-15	True
2	FAST_L_Superior_Frontal_Gyrus	22.30116868752517	2.514673076137889e-10	2.0	0.2988872224612859	0.2863234343368422	0.291000055819629	0.2788743814636018	const 17248.126670 Prob_Class_0 -62787.998455 Prob_Class_2 7854.738912 Age_c -28.573506 Age2 0.424916 age_sex -6.485318 Sex_num -298.988774 date_c 0.023395 date_c2 0.000020 head_volume -7766.195150 Table_position -5.378813 X_brain_position 2.782652 Y_brain_position -12.804414 Z_brain_position -11.024850 rfMRI_head_motion 1235.402408 tfMRI_head_motion -1818.935101 Assessment_centre_11026.0 -15.528701 Assessment_centre_11027.0 129.766593 Assessment_centre_11028.0 596.932189 f.22009.0.1 -4.782903 f.22009.0.2 -37.127246 f.22009.0.3 -12.266520 f.22009.0.4 -11.404536 f.22009.0.5 0.472935 f.22009.0.6 -20.391267 f.22009.0.7 -19.299862 f.22009.0.8 -17.869745 f.22009.0.9 -8.541817 f.22009.0.10 12.271545 dtype: float64	const 21995.502342 Age_c -42.157717 Age2 0.325087 age_sex -6.128623 Sex_num -309.822322 date_c 0.026932 date_c2 0.000060 head_volume -7761.528641 Table_position -0.101033 X_brain_position 8.965724 Y_brain_position -15.135329 Z_brain_position -5.817780 rfMRI_head_motion 1564.377111 tfMRI_head_motion -1833.757573 Assessment_centre_11026.0 17.656658 Assessment_centre_11027.0 174.608617 Assessment_centre_11028.0 613.777641 f.22009.0.1 -5.211356 f.22009.0.2 -34.387685 f.22009.0.3 -13.100302 f.22009.0.4 -8.505486 f.22009.0.5 -1.750929 f.22009.0.6 -20.551999 f.22009.0.7 -21.852228 f.22009.0.8 -19.457554 f.22009.0.9 -9.829608 f.22009.0.10 11.566644 dtype: float64	rs6714490	8.768385212330555e-10	True
2	FAST_R_Superior_Frontal_Gyrus	31.040728195592443	4.836823365094376e-14	2.0	0.3057556960579399	0.2884396263592628	0.2979457962948312	0.281012661399544	const 14384.452155 Prob_Class_0 -66580.930935 Prob_Class_2 8533.176144 Age_c -23.381837 Age2 0.777347 age_sex 1.500939 Sex_num -196.416902 date_c -0.018093 date_c2 -0.000043 head_volume -7005.583885 Table_position -5.155032 X_brain_position 0.102489 Y_brain_position -7.593738 Z_brain_position -10.017041 rfMRI_head_motion 399.076499 tfMRI_head_motion -1385.488876 Assessment_centre_11026.0 -35.826186 Assessment_centre_11027.0 62.063305 Assessment_centre_11028.0 1126.387421 f.22009.0.1 -26.034958 f.22009.0.2 -17.925461 f.22009.0.3 -17.726443 f.22009.0.4 -16.525302 f.22009.0.5 1.055604 f.22009.0.6 -14.893864 f.22009.0.7 -17.155527 f.22009.0.8 24.409683 f.22009.0.9 -0.163310 f.22009.0.10 17.735501 dtype: float64	const 1.959268e+04 Age_c -3.781936e+01 Age2 6.708015e-01 age_sex 1.873620e+00 Sex_num -2.075322e+02 date_c -1.390863e-02 date_c2 -6.172336e-07 head_volume -7.005257e+03 Table_position 4.960572e-01 X_brain_position 6.686505e+00 Y_brain_position -1.015836e+01 Z_brain_position -4.425343e+00 rfMRI_head_motion 7.511926e+02 tfMRI_head_motion -1.400277e+03 Assessment_centre_11026.0 9.500762e-02 Assessment_centre_11027.0 1.105512e+02 Assessment_centre_11028.0 1.145624e+03 f.22009.0.1 -2.646877e+01 f.22009.0.2 -1.504126e+01 f.22009.0.3 -1.865107e+01 f.22009.0.4 -1.342891e+01 f.22009.0.5 -1.316485e+00 f.22009.0.6 -1.508031e+01 f.22009.0.7 -1.989075e+01 f.22009.0.8 2.272622e+01 f.22009.0.9 -1.541246e+00 f.22009.0.10 1.698832e+01 dtype: float64	rs6714490	2.422720382414287e-13	True
2	FAST_L_Middle_Frontal_Gyrus	13.323858906653456	1.7550029611429137e-06	2.0	0.2962181919283133	0.2886833670895696	0.2883010000335735	0.2812589461920701	const 19163.685156 Prob_Class_0 -54565.649486 Prob_Class_2 1342.401777 Age_c -39.489606 Age2 0.918755 age_sex 20.023869 Sex_num -239.316754 date_c 0.119821 date_c2 0.000022 head_volume -8046.040017 Table_position -6.004318 X_brain_position 3.087861 Y_brain_position -10.173797 Z_brain_position -6.648684 rfMRI_head_motion -1178.839238 tfMRI_head_motion -1104.813921 Assessment_centre_11026.0 -16.988039 Assessment_centre_11027.0 -18.514653 Assessment_centre_11028.0 -1503.164764 f.22009.0.1 47.270591 f.22009.0.2 13.808421 f.22009.0.3 -14.120068 f.22009.0.4 -13.075531 f.22009.0.5 -1.479876 f.22009.0.6 -35.624594 f.22009.0.7 -19.213329 f.22009.0.8 24.029481 f.22009.0.9 4.479243 f.22009.0.10 6.250817 dtype: float64	const 18608.932761 Age_c -50.415536 Age2 0.850446 age_sex 20.483383 Sex_num -258.751447 date_c 0.111236 date_c2 0.000071 head_volume -7917.724068 Table_position -2.882719 X_brain_position 7.723588 Y_brain_position -9.701558 Z_brain_position -4.007772 rfMRI_head_motion -980.831277 tfMRI_head_motion -1142.706204 Assessment_centre_11026.0 -7.808019 Assessment_centre_11027.0 -4.740054 Assessment_centre_11028.0 -1525.458219 f.22009.0.1 46.346433 f.22009.0.2 16.749768 f.22009.0.3 -13.756222 f.22009.0.4 -11.153518 f.22009.0.5 -3.039200 f.22009.0.6 -35.334066 f.22009.0.7 -20.660497 f.22009.0.8 22.642593 f.22009.0.9 3.692204 f.22009.0.10 5.630121 dtype: float64	rs6714490	3.909719071235289e-06	True
2	FAST_R_Middle_Frontal_Gyrus	11.823304585645468	7.752505653322444e-06	2.0	0.3141784874246575	0.3076628774330413	0.3064633398344165	0.3004365566033581	const 18165.076911 Prob_Class_0 -48790.007451 Prob_Class_2 2163.157126 Age_c -36.993526 Age2 0.550817 age_sex 8.452660 Sex_num -286.600170 date_c 0.058494 date_c2 0.000067 head_volume -8248.652245 Table_position -5.445250 X_brain_position -0.068342 Y_brain_position -10.498980 Z_brain_position -9.171216 rfMRI_head_motion -713.710999 tfMRI_head_motion -698.379363 Assessment_centre_11026.0 150.747650 Assessment_centre_11027.0 238.364942 Assessment_centre_11028.0 -1581.967242 f.22009.0.1 33.038440 f.22009.0.2 9.005279 f.22009.0.3 -29.682152 f.22009.0.4 15.578185 f.22009.0.5 -8.142998 f.22009.0.6 -9.318350 f.22009.0.7 16.835129 f.22009.0.8 -14.760081 f.22009.0.9 -0.990816 f.22009.0.10 7.322113 dtype: float64	const 18490.846071 Age_c -46.917375 Age2 0.486500 age_sex 8.837281 Sex_num -302.218441 date_c 0.052864 date_c2 0.000109 head_volume -8155.736180 Table_position -2.396831 X_brain_position 4.206221 Y_brain_position -10.515315 Z_brain_position -6.478993 rfMRI_head_motion -521.230451 tfMRI_head_motion -727.869372 Assessment_centre_11026.0 162.407861 Assessment_centre_11027.0 255.105360 Assessment_centre_11028.0 -1595.416221 f.22009.0.1 32.308991 f.22009.0.2 11.536870 f.22009.0.3 -29.547929 f.22009.0.4 17.401650 f.22009.0.5 -9.602819 f.22009.0.6 -9.134111 f.22009.0.7 15.405774 f.22009.0.8 -15.998940 f.22009.0.9 -1.752862 f.22009.0.10 6.768539 dtype: float64	rs6714490	1.589760459074562e-05	True
2	FAST_L_Infer_Front_Gyrus_pars_triangul	13.369806266794768	1.677007113928949e-06	2.0	0.1264889668178422	0.1171047375807564	0.1166624063802768	0.1078894518228679	const 2120.951552 Prob_Class_0 -18387.568802 Prob_Class_2 1798.380906 Age_c -13.020527 Age2 0.236361 age_sex 6.431307 Sex_num -48.479747 date_c 0.028548 date_c2 -0.000008 head_volume -1423.885354 Table_position -2.501750 X_brain_position 3.465399 Y_brain_position -0.799112 Z_brain_position -2.499201 rfMRI_head_motion 72.379142 tfMRI_head_motion -522.427330 Assessment_centre_11026.0 -52.978138 Assessment_centre_11027.0 -0.483190 Assessment_centre_11028.0 -15.303264 f.22009.0.1 -9.069250 f.22009.0.2 5.810471 f.22009.0.3 -4.843595 f.22009.0.4 1.168999 f.22009.0.5 -0.832711 f.22009.0.6 1.344748 f.22009.0.7 1.319531 f.22009.0.8 4.963939 f.22009.0.9 1.049516 f.22009.0.10 -2.612836 dtype: float64	const 3082.856011 Age_c -16.918202 Age2 0.208814 age_sex 6.549451 Sex_num -52.569425 date_c 0.028517 date_c2 0.000005 head_volume -1411.145943 Table_position -1.090229 X_brain_position 5.208610 Y_brain_position -1.253105 Z_brain_position -1.146758 rfMRI_head_motion 160.676239 tfMRI_head_motion -529.057209 Assessment_centre_11026.0 -45.059073 Assessment_centre_11027.0 10.342908 Assessment_centre_11028.0 -13.750293 f.22009.0.1 -9.245228 f.22009.0.2 6.664059 f.22009.0.3 -4.988152 f.22009.0.4 1.963315 f.22009.0.5 -1.449806 f.22009.0.6 1.337052 f.22009.0.7 0.642627 f.22009.0.8 4.498305 f.22009.0.9 0.702780 f.22009.0.10 -2.820009 dtype: float64	rs6714490	3.746566012274005e-06	True
2	FAST_R_Infer_Front_Gyrus_pars_triangul	13.257745707346238	1.8736438911234248e-06	2.0	0.122920754591874	0.1135771679299118	0.1130540535587572	0.1043250628982689	const 2792.982379 Prob_Class_0 -16764.907632 Prob_Class_2 1030.125334 Age_c -11.494918 Age2 0.098868 age_sex 3.024075 Sex_num -1.037770 date_c 0.040181 date_c2 0.000011 head_volume -1142.088851 Table_position -1.814016 X_brain_position 0.345156 Y_brain_position -2.826028 Z_brain_position -2.252343 rfMRI_head_motion -64.061900 tfMRI_head_motion -215.981966 Assessment_centre_11026.0 -14.845962 Assessment_centre_11027.0 54.044016 Assessment_centre_11028.0 -254.245122 f.22009.0.1 1.780844 f.22009.0.2 -0.447230 f.22009.0.3 -2.232654 f.22009.0.4 1.174153 f.22009.0.5 1.537528 f.22009.0.6 -3.323497 f.22009.0.7 3.281046 f.22009.0.8 2.891641 f.22009.0.9 -2.454768 f.22009.0.10 1.252251 dtype: float64	const 3149.739082 Age_c -14.950884 Age2 0.075803 age_sex 3.148415 Sex_num -5.880315 date_c 0.038857 date_c2 0.000024 head_volume -1116.661282 Table_position -0.689907 X_brain_position 1.852538 Y_brain_position -2.962298 Z_brain_position -1.228699 rfMRI_head_motion 6.674051 tfMRI_head_motion -224.806898 Assessment_centre_11026.0 -9.811029 Assessment_centre_11027.0 61.114125 Assessment_centre_11028.0 -256.934537 f.22009.0.1 1.559059 f.22009.0.2 0.393339 f.22009.0.3 -2.243465 f.22009.0.4 1.831968 f.22009.0.5 1.016387 f.22009.0.6 -3.282693 f.22009.0.7 2.749574 f.22009.0.8 2.466319 f.22009.0.9 -2.733989 f.22009.0.10 1.062459 dtype: float64	rs6714490	4.160364636952386e-06	True
2	FAST_L_Infer_Front_Gyrus_pars_opercul	21.538686582092435	5.319756080891257e-10	2.0	0.1652711250069153	0.1508243884705563	0.1558808443721999	0.141961054106941	const 5194.746754 Prob_Class_0 -21971.064670 Prob_Class_2 885.357578 Age_c -12.019459 Age2 0.417659 age_sex 2.033984 Sex_num -16.636364 date_c 0.025274 date_c2 0.000002 head_volume -1400.866494 Table_position -0.765426 X_brain_position -0.148364 Y_brain_position -4.433050 Z_brain_position -1.101026 rfMRI_head_motion -174.905612 tfMRI_head_motion -174.699823 Assessment_centre_11026.0 10.856720 Assessment_centre_11027.0 31.508256 Assessment_centre_11028.0 -58.088014 f.22009.0.1 -1.424194 f.22009.0.2 1.375717 f.22009.0.3 -0.236242 f.22009.0.4 1.618193 f.22009.0.5 -2.282350 f.22009.0.6 -2.727560 f.22009.0.7 1.998308 f.22009.0.8 10.376609 f.22009.0.9 2.148662 f.22009.0.10 4.305853 dtype: float64	const 5265.694768 Age_c -16.474124 Age2 0.388994 age_sex 2.209607 Sex_num -23.831736 date_c 0.022550 date_c2 0.000021 head_volume -1357.013497 Table_position 0.583624 X_brain_position 1.764614 Y_brain_position -4.399978 Z_brain_position 0.080836 rfMRI_head_motion -89.650396 tfMRI_head_motion -188.384529 Assessment_centre_11026.0 15.789347 Assessment_centre_11027.0 38.639004 Assessment_centre_11028.0 -64.742096 f.22009.0.1 -1.761610 f.22009.0.2 2.524813 f.22009.0.3 -0.158183 f.22009.0.4 2.429665 f.22009.0.5 -2.933693 f.22009.0.6 -2.637631 f.22009.0.7 1.367120 f.22009.0.8 9.818614 f.22009.0.9 1.810874 f.22009.0.10 4.056437 dtype: float64	rs6714490	1.7917644989207589e-09	True
2	FAST_R_Infer_Front_Gyrus_pars_opercul	20.43119296832284	1.5808631557643481e-09	2.0	0.1662233910247091	0.1525351220086802	0.1568438229044567	0.1436896435551377	const 4543.719829 Prob_Class_0 -20228.853493 Prob_Class_2 2356.471307 Age_c -10.583497 Age2 0.189730 age_sex -0.627055 Sex_num -91.948217 date_c 0.054076 date_c2 0.000026 head_volume -1563.879271 Table_position -0.721593 X_brain_position -3.602879 Y_brain_position -5.275240 Z_brain_position -1.662832 rfMRI_head_motion -435.205818 tfMRI_head_motion -115.611668 Assessment_centre_11026.0 21.252443 Assessment_centre_11027.0 13.279992 Assessment_centre_11028.0 -240.286092 f.22009.0.1 -2.563216 f.22009.0.2 -3.413823 f.22009.0.3 2.083537 f.22009.0.4 -8.718126 f.22009.0.5 2.245953 f.22009.0.6 -0.106006 f.22009.0.7 2.736756 f.22009.0.8 4.887192 f.22009.0.9 0.106676 f.22009.0.10 11.522720 dtype: float64	const 5924.579750 Age_c -14.932092 Age2 0.158153 age_sex -0.507387 Sex_num -95.756736 date_c 0.054846 date_c2 0.000039 head_volume -1558.429715 Table_position 0.932262 X_brain_position -1.634260 Y_brain_position -5.946881 Z_brain_position -0.045072 rfMRI_head_motion -332.008692 tfMRI_head_motion -121.181394 Assessment_centre_11026.0 31.319680 Assessment_centre_11027.0 26.926946 Assessment_centre_11028.0 -236.031744 f.22009.0.1 -2.718777 f.22009.0.2 -2.513398 f.22009.0.3 1.849477 f.22009.0.4 -7.803090 f.22009.0.5 1.541331 f.22009.0.6 -0.144128 f.22009.0.7 1.938926 f.22009.0.8 4.375414 f.22009.0.9 -0.297674 f.22009.0.10 11.295360 dtype: float64	rs6714490	5.049730060938544e-09	True
2	FAST_L_Precentral_Gyrus	24.48470147713888	2.949044718699915e-11	2.0	0.3956101487283211	0.3837191844179961	0.3888110664319744	0.3772867070173007	const 15806.255963 Prob_Class_0 -66699.570287 Prob_Class_2 3257.121965 Age_c -50.149970 Age2 -0.398969 age_sex -22.397941 Sex_num -147.674534 date_c 0.048285 date_c2 -0.000025 head_volume -7532.903662 Table_position -12.540241 X_brain_position 5.763994 Y_brain_position -21.271637 Z_brain_position -4.084482 rfMRI_head_motion -138.790240 tfMRI_head_motion -1901.872845 Assessment_centre_11026.0 -89.930573 Assessment_centre_11027.0 -219.290276 Assessment_centre_11028.0 -2058.757317 f.22009.0.1 10.033672 f.22009.0.2 8.760121 f.22009.0.3 15.192258 f.22009.0.4 22.478321 f.22009.0.5 -6.907814 f.22009.0.6 3.069798 f.22009.0.7 -3.206786 f.22009.0.8 11.333857 f.22009.0.9 5.270552 f.22009.0.10 -4.208753 dtype: float64	const 16507.597147 Age_c -63.764706 Age2 -0.487904 age_sex -21.880315 Sex_num -168.477850 date_c 0.041226 date_c2 0.000031 head_volume -7412.676756 Table_position -8.292697 X_brain_position 11.647986 Y_brain_position -21.430589 Z_brain_position -0.300956 rfMRI_head_motion 129.151807 tfMRI_head_motion -1940.819944 Assessment_centre_11026.0 -72.914942 Assessment_centre_11027.0 -195.026863 Assessment_centre_11028.0 -2075.123074 f.22009.0.1 9.066641 f.22009.0.2 12.190337 f.22009.0.3 15.316220 f.22009.0.4 25.003806 f.22009.0.5 -8.923916 f.22009.0.6 3.298136 f.22009.0.7 -5.202986 f.22009.0.8 9.640628 f.22009.0.9 4.210614 f.22009.0.10 -4.965087 dtype: float64	rs6714490	1.1322122525168618e-10	True
2	FAST_R_Precentral_Gyrus	32.89195342250491	7.956408148582048e-15	2.0	0.384076898843402	0.3677981411454609	0.3771480732779602	0.361199486657216	const 22096.044726 Prob_Class_0 -76503.989264 Prob_Class_2 2701.815969 Age_c -47.221942 Age2 -0.377956 age_sex -14.301372 Sex_num -158.993374 date_c 0.104554 date_c2 0.000012 head_volume -7549.704838 Table_position -7.192484 X_brain_position -25.898183 Y_brain_position -12.416282 Z_brain_position 1.629170 rfMRI_head_motion -340.538901 tfMRI_head_motion -1974.051522 Assessment_centre_11026.0 -15.876137 Assessment_centre_11027.0 -1.003417 Assessment_centre_11028.0 -1649.495791 f.22009.0.1 29.384500 f.22009.0.2 -11.049357 f.22009.0.3 -5.385468 f.22009.0.4 21.474601 f.22009.0.5 -6.446377 f.22009.0.6 -2.824995 f.22009.0.7 9.824338 f.22009.0.8 11.396926 f.22009.0.9 0.457060 f.22009.0.10 -19.971374 dtype: float64	const 22017.874347 Age_c -62.672133 Age2 -0.476486 age_sex -13.679460 Sex_num -184.744118 date_c 0.094260 date_c2 0.000079 head_volume -7388.373152 Table_position -2.596843 X_brain_position -19.288382 Y_brain_position -12.127560 Z_brain_position 5.613529 rfMRI_head_motion -49.784001 tfMRI_head_motion -2023.439976 Assessment_centre_11026.0 -0.066581 Assessment_centre_11027.0 22.075438 Assessment_centre_11028.0 -1675.231763 f.22009.0.1 28.171265 f.22009.0.2 -7.009217 f.22009.0.3 -5.038034 f.22009.0.4 24.258665 f.22009.0.5 -8.688436 f.22009.0.6 -2.481967 f.22009.0.7 7.680090 f.22009.0.8 9.453482 f.22009.0.9 -0.696055 f.22009.0.10 -20.840412 dtype: float64	rs6714490	4.302888495853111e-14	True
2	FAST_L_Temporal_Pole	59.65623589233076	4.9367285943334444e-26	2.0	0.3707601105826881	0.3405969259495477	0.3636814778371336	0.3337143567302334	const 9685.464956 Prob_Class_0 -62655.398064 Prob_Class_2 11517.535866 Age_c -28.872585 Age2 -0.121742 age_sex 6.564781 Sex_num 391.889969 date_c -0.008780 date_c2 -0.000022 head_volume -4394.841252 Table_position -4.627414 X_brain_position 4.937703 Y_brain_position -3.505479 Z_brain_position -1.980484 rfMRI_head_motion -772.287069 tfMRI_head_motion 69.113929 Assessment_centre_11026.0 -34.314790 Assessment_centre_11027.0 -18.059733 Assessment_centre_11028.0 932.343497 f.22009.0.1 24.625768 f.22009.0.2 15.987894 f.22009.0.3 -11.251513 f.22009.0.4 -1.010540 f.22009.0.5 -5.664490 f.22009.0.6 32.487630 f.22009.0.7 0.304847 f.22009.0.8 -12.006124 f.22009.0.9 -3.128837 f.22009.0.10 5.948524 dtype: float64	const 17563.223003 Age_c -43.018135 Age2 -0.233737 age_sex 6.820394 Sex_num 387.802257 date_c 0.002573 date_c2 0.000008 head_volume -4473.558996 Table_position 1.622206 X_brain_position 11.602652 Y_brain_position -7.507480 Z_brain_position 4.479867 rfMRI_head_motion -385.038650 tfMRI_head_motion 71.104167 Assessment_centre_11026.0 11.991364 Assessment_centre_11027.0 43.592656 Assessment_centre_11028.0 973.934051 f.22009.0.1 24.568466 f.22009.0.2 18.345564 f.22009.0.3 -12.813840 f.22009.0.4 2.283219 f.22009.0.5 -8.134140 f.22009.0.6 32.038581 f.22009.0.7 -2.759411 f.22009.0.8 -13.585876 f.22009.0.9 -4.636743 f.22009.0.10 5.250550 dtype: float64	rs6714490	5.895316670903046e-25	True
2	FAST_R_Temporal_Pole	85.12297564277246	1.7418960858049465e-36	2.0	0.3593950206271161	0.3155780643749692	0.3521885363272202	0.3084343589047762	const 8234.634767 Prob_Class_0 -76173.147963 Prob_Class_2 11758.753678 Age_c -17.798712 Age2 0.836955 age_sex 3.993718 Sex_num 206.965588 date_c 0.036062 date_c2 -0.000011 head_volume -4529.565862 Table_position -7.396100 X_brain_position 0.211164 Y_brain_position -9.553510 Z_brain_position -4.609273 rfMRI_head_motion -334.175617 tfMRI_head_motion -576.378769 Assessment_centre_11026.0 -36.520274 Assessment_centre_11027.0 -33.757073 Assessment_centre_11028.0 -242.161639 f.22009.0.1 13.120068 f.22009.0.2 -2.835315 f.22009.0.3 23.358085 f.22009.0.4 0.883065 f.22009.0.5 -7.808918 f.22009.0.6 7.894161 f.22009.0.7 -1.868178 f.22009.0.8 -10.615063 f.22009.0.9 -1.882729 f.22009.0.10 0.467868 dtype: float64	const 15897.001660 Age_c -34.636335 Age2 0.708344 age_sex 4.365658 Sex_num 197.896352 date_c 0.045094 date_c2 0.000032 head_volume -4574.425661 Table_position -0.397558 X_brain_position 8.012252 Y_brain_position -13.396915 Z_brain_position 2.473935 rfMRI_head_motion 100.662159 tfMRI_head_motion -584.192324 Assessment_centre_11026.0 11.732618 Assessment_centre_11027.0 30.888082 Assessment_centre_11028.0 -206.709103 f.22009.0.1 12.824630 f.22009.0.2 0.260362 f.22009.0.3 21.904025 f.22009.0.4 4.643020 f.22009.0.5 -10.658647 f.22009.0.6 7.524251 f.22009.0.7 -5.278107 f.22009.0.8 -12.538511 f.22009.0.9 -3.580079 f.22009.0.10 -0.384009 dtype: float64	rs6714490	3.331439744280014e-35	True
2	FAST_L_Superior_Temporal_Gyrus_anter_divis	16.27717469167244	9.478573487756649e-08	2.0	0.2260241956836368	0.2159011427515474	0.2173173565832518	0.2077170519091308	const 2510.755586 Prob_Class_0 -9632.454173 Prob_Class_2 1092.711590 Age_c -6.844365 Age2 0.084796 age_sex 1.328740 Sex_num 13.043725 date_c -0.002334 date_c2 -0.000004 head_volume -968.653475 Table_position -0.445307 X_brain_position -1.446405 Y_brain_position 0.832065 Z_brain_position -0.448950 rfMRI_head_motion -181.589232 tfMRI_head_motion -107.697170 Assessment_centre_11026.0 -29.490475 Assessment_centre_11027.0 -18.826509 Assessment_centre_11028.0 52.343378 f.22009.0.1 3.849892 f.22009.0.2 -7.456615 f.22009.0.3 4.915130 f.22009.0.4 -2.231836 f.22009.0.5 3.182310 f.22009.0.6 5.542935 f.22009.0.7 -1.003713 f.22009.0.8 -2.605366 f.22009.0.9 1.009072 f.22009.0.10 1.643242 dtype: float64	const 3143.209965 Age_c -8.910342 Age2 0.069859 age_sex 1.386523 Sex_num 11.176527 date_c -0.002030 date_c2 0.000003 head_volume -965.392819 Table_position 0.334367 X_brain_position -0.512952 Y_brain_position 0.525629 Z_brain_position 0.311290 rfMRI_head_motion -132.920288 tfMRI_head_motion -110.483323 Assessment_centre_11026.0 -24.802043 Assessment_centre_11027.0 -12.463166 Assessment_centre_11028.0 54.171321 f.22009.0.1 3.772861 f.22009.0.2 -7.024853 f.22009.0.3 4.809508 f.22009.0.4 -1.799320 f.22009.0.5 2.848787 f.22009.0.6 5.527087 f.22009.0.7 -1.379489 f.22009.0.8 -2.849099 f.22009.0.9 0.818310 f.22009.0.10 1.534936 dtype: float64	rs6714490	2.4606031689625493e-07	True
2	FAST_R_Superior_Temporal_Gyrus_anter_divis	19.317881012487724	4.729327531518189e-09	2.0	0.2366739119025319	0.2248251031089646	0.2280868767612185	0.2167341567744937	const 1699.091939 Prob_Class_0 -9614.896031 Prob_Class_2 1627.230178 Age_c -6.220546 Age2 -0.035999 age_sex -1.220807 Sex_num -17.117149 date_c -0.004353 date_c2 0.000012 head_volume -1043.221788 Table_position -1.042030 X_brain_position -1.421388 Y_brain_position 0.541024 Z_brain_position -1.088197 rfMRI_head_motion -452.571241 tfMRI_head_motion 0.686428 Assessment_centre_11026.0 11.417955 Assessment_centre_11027.0 32.630864 Assessment_centre_11028.0 -33.835162 f.22009.0.1 2.232420 f.22009.0.2 -3.788976 f.22009.0.3 3.845806 f.22009.0.4 2.169537 f.22009.0.5 -2.484038 f.22009.0.6 5.455754 f.22009.0.7 1.664380 f.22009.0.8 -1.788426 f.22009.0.9 -4.230960 f.22009.0.10 -0.507680 dtype: float64	const 2788.312822 Age_c -8.368791 Age2 -0.052714 age_sex -1.177758 Sex_num -18.000634 date_c -0.002909 date_c2 0.000017 head_volume -1052.124332 Table_position -0.120443 X_brain_position -0.417468 Y_brain_position -0.009241 Z_brain_position -0.144992 rfMRI_head_motion -395.392511 tfMRI_head_motion 0.352339 Assessment_centre_11026.0 18.021272 Assessment_centre_11027.0 41.447624 Assessment_centre_11028.0 -28.397150 f.22009.0.1 2.209518 f.22009.0.2 -3.412843 f.22009.0.3 3.633887 f.22009.0.4 2.659712 f.22009.0.5 -2.853477 f.22009.0.6 5.397845 f.22009.0.7 1.213862 f.22009.0.8 -2.031029 f.22009.0.9 -4.453867 f.22009.0.10 -0.614996 dtype: float64	rs6714490	1.4292562318838754e-08	True
2	FAST_L_Superior_Temporal_Gyrus_poster_divis	14.381082743384027	6.168588858021178e-07	2.0	0.2741586544506008	0.2657710413940197	0.265993303837751	0.2581074713724398	const 3443.845753 Prob_Class_0 -14241.070295 Prob_Class_2 1676.299635 Age_c -14.520178 Age2 -0.090448 age_sex -1.270229 Sex_num -1.366182 date_c 0.041509 date_c2 0.000021 head_volume -1733.642447 Table_position -1.818431 X_brain_position 1.073272 Y_brain_position -4.431108 Z_brain_position -1.262620 rfMRI_head_motion 430.135976 tfMRI_head_motion -539.696753 Assessment_centre_11026.0 11.244371 Assessment_centre_11027.0 40.683200 Assessment_centre_11028.0 -299.888563 f.22009.0.1 -1.283545 f.22009.0.2 -0.751375 f.22009.0.3 -0.359810 f.22009.0.4 2.942827 f.22009.0.5 -1.916179 f.22009.0.6 -3.086610 f.22009.0.7 5.057434 f.22009.0.8 -8.959330 f.22009.0.9 -0.244369 f.22009.0.10 -10.740692 dtype: float64	const 4430.775676 Age_c -17.584362 Age2 -0.112736 age_sex -1.186456 Sex_num -4.015672 date_c 0.042087 date_c2 0.000030 head_volume -1730.199092 Table_position -0.649486 X_brain_position 2.461509 Y_brain_position -4.911845 Z_brain_position -0.117759 rfMRI_head_motion 503.064580 tfMRI_head_motion -543.538701 Assessment_centre_11026.0 18.393882 Assessment_centre_11027.0 50.370337 Assessment_centre_11028.0 -296.776667 f.22009.0.1 -1.391314 f.22009.0.2 -0.119251 f.22009.0.3 -0.528031 f.22009.0.4 3.588900 f.22009.0.5 -2.413413 f.22009.0.6 -3.114809 f.22009.0.7 4.493324 f.22009.0.8 -9.319598 f.22009.0.9 -0.530081 f.22009.0.10 -10.900728 dtype: float64	rs6714490	1.4550860448981993e-06	True
2	FAST_R_Superior_Temporal_Gyrus_poster_divis	7.702373461499603	0.0004626055292843	2.0	0.2795164340296154	0.2750572668958453	0.2714113557463005	0.2674906225519239	const 3595.624739 Prob_Class_0 -11600.020369 Prob_Class_2 1313.948182 Age_c -18.163974 Age2 -0.379521 age_sex 0.345574 Sex_num -50.881560 date_c 0.029291 date_c2 0.000021 head_volume -2139.475821 Table_position -2.511499 X_brain_position -0.717916 Y_brain_position -2.832278 Z_brain_position -1.706144 rfMRI_head_motion -269.332605 tfMRI_head_motion -62.406122 Assessment_centre_11026.0 89.735768 Assessment_centre_11027.0 63.345390 Assessment_centre_11028.0 153.029679 f.22009.0.1 -8.536308 f.22009.0.2 -5.623979 f.22009.0.3 -1.797287 f.22009.0.4 -0.664539 f.22009.0.5 0.095323 f.22009.0.6 0.633007 f.22009.0.7 7.560555 f.22009.0.8 -7.441608 f.22009.0.9 -0.188449 f.22009.0.10 -5.067749 dtype: float64	const 4355.589502 Age_c -20.651641 Age2 -0.397503 age_sex 0.415214 Sex_num -53.133752 date_c 0.029653 date_c2 0.000029 head_volume -2135.504595 Table_position -1.573090 X_brain_position 0.405944 Y_brain_position -3.200413 Z_brain_position -0.791289 rfMRI_head_motion -210.753833 tfMRI_head_motion -65.770350 Assessment_centre_11026.0 95.374832 Assessment_centre_11027.0 70.999506 Assessment_centre_11028.0 155.217769 f.22009.0.1 -8.629271 f.22009.0.2 -5.103822 f.22009.0.3 -1.924094 f.22009.0.4 -0.143890 f.22009.0.5 -0.306193 f.22009.0.6 0.614076 f.22009.0.7 7.108298 f.22009.0.8 -7.735129 f.22009.0.9 -0.418058 f.22009.0.10 -5.198181 dtype: float64	rs6714490	0.0007508516961909297	True
2	FAST_L_Middle_Temporal_Gyrus_anter_divis	32.97948810244853	7.306028719888687e-15	2.0	0.2469140817402787	0.2269571608231488	0.2384422433669271	0.2188884680015518	const 1777.908846 Prob_Class_0 -16336.296357 Prob_Class_2 2755.560521 Age_c -4.848410 Age2 0.076406 age_sex -0.484186 Sex_num 63.340866 date_c -0.024725 date_c2 -0.000016 head_volume -1217.259679 Table_position -1.303511 X_brain_position -3.515671 Y_brain_position 3.047432 Z_brain_position -0.893606 rfMRI_head_motion -175.454712 tfMRI_head_motion -440.753222 Assessment_centre_11026.0 23.202733 Assessment_centre_11027.0 30.409564 Assessment_centre_11028.0 -194.930259 f.22009.0.1 1.012276 f.22009.0.2 -7.383198 f.22009.0.3 -1.713544 f.22009.0.4 -1.025854 f.22009.0.5 -0.465221 f.22009.0.6 -4.224386 f.22009.0.7 -2.764693 f.22009.0.8 -8.062097 f.22009.0.9 -2.191799 f.22009.0.10 1.455463 dtype: float64	const 3620.706788 Age_c -8.496936 Age2 0.048037 age_sex -0.410793 Sex_num 61.822954 date_c -0.022291 date_c2 -0.000008 head_volume -1232.177105 Table_position 0.259862 X_brain_position -1.811187 Y_brain_position 2.116690 Z_brain_position 0.705796 rfMRI_head_motion -78.452048 tfMRI_head_motion -441.362836 Assessment_centre_11026.0 34.389177 Assessment_centre_11027.0 45.347494 Assessment_centre_11028.0 -185.752727 f.22009.0.1 0.972436 f.22009.0.2 -6.743184 f.22009.0.3 -2.071780 f.22009.0.4 -0.194019 f.22009.0.5 -1.092294 f.22009.0.6 -4.322056 f.22009.0.7 -3.528857 f.22009.0.8 -8.474306 f.22009.0.9 -2.569974 f.22009.0.10 1.273113 dtype: float64	rs6714490	3.970799370544307e-14	True
2	FAST_R_Middle_Temporal_Gyrus_anter_divis	24.1120198922279	4.2504538810466495e-11	2.0	0.2042822277746497	0.1888653031041017	0.1953308024543163	0.1803990236503508	const 654.694552 Prob_Class_0 -9325.856854 Prob_Class_2 2675.085064 Age_c -3.353680 Age2 0.095492 age_sex -0.254727 Sex_num 9.477726 date_c -0.011731 date_c2 -0.000017 head_volume -957.395879 Table_position -1.628368 X_brain_position -0.540836 Y_brain_position -0.529014 Z_brain_position -1.163673 rfMRI_head_motion -317.803234 tfMRI_head_motion -193.084605 Assessment_centre_11026.0 4.385698 Assessment_centre_11027.0 26.397653 Assessment_centre_11028.0 -139.898882 f.22009.0.1 7.848187 f.22009.0.2 3.227238 f.22009.0.3 -2.593828 f.22009.0.4 4.907010 f.22009.0.5 -2.160751 f.22009.0.6 0.713740 f.22009.0.7 2.436087 f.22009.0.8 -1.856463 f.22009.0.9 -3.458833 f.22009.0.10 -1.153698 dtype: float64	const 2647.282434 Age_c -5.613225 Age2 0.075591 age_sex -0.242879 Sex_num 10.624817 date_c -0.007998 date_c2 -0.000015 head_volume -990.883512 Table_position -0.441472 X_brain_position 0.580438 Y_brain_position -1.562331 Z_brain_position 0.128041 rfMRI_head_motion -244.765732 tfMRI_head_motion -188.406355 Assessment_centre_11026.0 14.722519 Assessment_centre_11027.0 39.988525 Assessment_centre_11028.0 -127.237581 f.22009.0.1 7.936338 f.22009.0.2 3.479953 f.22009.0.3 -3.017070 f.22009.0.4 5.501932 f.22009.0.5 -2.593749 f.22009.0.6 0.571527 f.22009.0.7 1.844917 f.22009.0.8 -2.090371 f.22009.0.9 -3.741463 f.22009.0.10 -1.256168 dtype: float64	rs6714490	1.607396855860839e-10	True
2	FAST_L_Middle_Temporal_Gyrus_poster_divis	17.655214709329613	2.43397990885928e-08	2.0	0.3237613557937464	0.3141678335292166	0.3161540106600481	0.3070094086684216	const 8934.905975 Prob_Class_0 -24287.810497 Prob_Class_2 4596.011973 Age_c -23.309677 Age2 0.473204 age_sex 5.606829 Sex_num -67.788273 date_c 0.045803 date_c2 -0.000021 head_volume -3693.146881 Table_position -0.933419 X_brain_position -1.298872 Y_brain_position 1.933425 Z_brain_position 0.243023 rfMRI_head_motion 104.138643 tfMRI_head_motion -1342.913130 Assessment_centre_11026.0 19.657294 Assessment_centre_11027.0 36.127832 Assessment_centre_11028.0 -651.458311 f.22009.0.1 14.788893 f.22009.0.2 -1.371611 f.22009.0.3 -10.980256 f.22009.0.4 5.636186 f.22009.0.5 -1.900801 f.22009.0.6 -8.479378 f.22009.0.7 2.528951 f.22009.0.8 -13.407741 f.22009.0.9 2.553659 f.22009.0.10 -7.276725 dtype: float64	const 12100.750707 Age_c -28.814136 Age2 0.429348 age_sex 5.702333 Sex_num -69.132852 date_c 0.050483 date_c2 -0.000010 head_volume -3726.637291 Table_position 1.524279 X_brain_position 1.302404 Y_brain_position 0.322257 Z_brain_position 2.792451 rfMRI_head_motion 256.357032 tfMRI_head_motion -1341.542595 Assessment_centre_11026.0 38.078333 Assessment_centre_11027.0 60.630287 Assessment_centre_11028.0 -634.451517 f.22009.0.1 14.779897 f.22009.0.2 -0.471107 f.22009.0.3 -11.611948 f.22009.0.4 6.927291 f.22009.0.5 -2.867080 f.22009.0.6 -8.663752 f.22009.0.7 1.322653 f.22009.0.8 -14.019950 f.22009.0.9 1.961178 f.22009.0.10 -7.547095 dtype: float64	rs6714490	6.773292506554105e-08	True
2	FAST_R_Middle_Temporal_Gyrus_poster_divis	22.50095387376831	2.0665698920012606e-10	2.0	0.31130635603333	0.2988545569846748	0.3035588984073489	0.2915362986473008	const 8320.259873 Prob_Class_0 -26391.335598 Prob_Class_2 5491.493725 Age_c -23.960132 Age2 0.176055 age_sex 4.967221 Sex_num -216.290372 date_c 0.005239 date_c2 -0.000018 head_volume -3828.286317 Table_position -1.543012 X_brain_position -4.841467 Y_brain_position 3.334253 Z_brain_position -0.911624 rfMRI_head_motion -550.029091 tfMRI_head_motion -413.122727 Assessment_centre_11026.0 -10.668084 Assessment_centre_11027.0 5.997255 Assessment_centre_11028.0 -238.445109 f.22009.0.1 15.575199 f.22009.0.2 -5.360617 f.22009.0.3 -9.875807 f.22009.0.4 -5.851980 f.22009.0.5 3.281755 f.22009.0.6 -0.552709 f.22009.0.7 -5.792731 f.22009.0.8 -8.789637 f.22009.0.9 1.277364 f.22009.0.10 0.845181 dtype: float64	const 12184.855850 Age_c -30.021091 Age2 0.126728 age_sex 5.057433 Sex_num -216.842502 date_c 0.011382 date_c2 -0.000007 head_volume -3875.948953 Table_position 1.260437 X_brain_position -1.947987 Y_brain_position 1.356959 Z_brain_position 2.029528 rfMRI_head_motion -376.655175 tfMRI_head_motion -409.364755 Assessment_centre_11026.0 11.131691 Assessment_centre_11027.0 34.907281 Assessment_centre_11028.0 -216.615199 f.22009.0.1 15.615479 f.22009.0.2 -4.432968 f.22009.0.3 -10.660941 f.22009.0.4 -4.394865 f.22009.0.5 2.197925 f.22009.0.6 -0.792076 f.22009.0.7 -7.173437 f.22009.0.8 -9.454233 f.22009.0.9 0.603444 f.22009.0.10 0.552130 dtype: float64	rs6714490	7.253450236237704e-10	True
2	FAST_L_Middle_Temporal_Gyrus_temporooccipital	3.408054647140637	0.0332601038774565	2.0	0.1445728223896848	0.1422302409771133	0.1349496962454144	0.1332772045521454	const 11898.380403 Prob_Class_0 -8285.202195 Prob_Class_2 -3154.087499 Age_c -16.424696 Age2 0.092127 age_sex 14.704178 Sex_num -112.717695 date_c 0.006074 date_c2 -0.000032 head_volume -2578.907124 Table_position 2.066901 X_brain_position 7.379500 Y_brain_position -6.321312 Z_brain_position 3.093748 rfMRI_head_motion 94.619866 tfMRI_head_motion -106.773036 Assessment_centre_11026.0 77.979392 Assessment_centre_11027.0 100.497333 Assessment_centre_11028.0 -633.211553 f.22009.0.1 10.566124 f.22009.0.2 4.547580 f.22009.0.3 -8.704344 f.22009.0.4 -7.306089 f.22009.0.5 4.130337 f.22009.0.6 15.120110 f.22009.0.7 -11.056381 f.22009.0.8 -28.269092 f.22009.0.9 3.912782 f.22009.0.10 8.799586 dtype: float64	const 8948.117047 Age_c -17.545204 Age2 0.093051 age_sex 14.865514 Sex_num -121.804214 date_c -0.002369 date_c2 -0.000016 head_volume -2483.333777 Table_position 1.643780 X_brain_position 7.631693 Y_brain_position -4.720032 Z_brain_position 2.340924 rfMRI_head_motion 70.868844 tfMRI_head_motion -127.841780 Assessment_centre_11026.0 67.334889 Assessment_centre_11027.0 87.160789 Assessment_centre_11028.0 -659.212158 f.22009.0.1 10.087903 f.22009.0.2 5.337436 f.22009.0.3 -7.982600 f.22009.0.4 -7.380062 f.22009.0.5 4.122168 f.22009.0.6 15.427660 f.22009.0.7 -10.804030 f.22009.0.8 -28.483968 f.22009.0.9 3.996644 f.22009.0.10 8.700377 dtype: float64	rs6714490	0.041446137168894066	True
2	FAST_R_Middle_Temporal_Gyrus_temporooccipital	5.936938440376574	0.0026776329212864	2.0	0.2393700120959425	0.2357413954514341	0.2308133067277972	0.2277643887399677	const 10706.855141 Prob_Class_0 -20266.805935 Prob_Class_2 65.911392 Age_c -15.421264 Age2 0.212121 age_sex 4.116482 Sex_num 68.771517 date_c 0.066200 date_c2 -0.000039 head_volume -3518.194071 Table_position -0.722110 X_brain_position 8.941364 Y_brain_position -5.410104 Z_brain_position 0.491476 rfMRI_head_motion 502.885108 tfMRI_head_motion -878.190675 Assessment_centre_11026.0 31.461466 Assessment_centre_11027.0 2.920271 Assessment_centre_11028.0 -140.170994 f.22009.0.1 12.580530 f.22009.0.2 -16.919035 f.22009.0.3 -12.474387 f.22009.0.4 -8.386115 f.22009.0.5 -0.804849 f.22009.0.6 -1.879769 f.22009.0.7 -17.688093 f.22009.0.8 -15.692518 f.22009.0.9 3.927903 f.22009.0.10 4.948012 dtype: float64	const 10131.506419 Age_c -19.409994 Age2 0.188205 age_sex 4.298953 Sex_num 60.762472 date_c 0.062091 date_c2 -0.000020 head_volume -3460.730315 Table_position 0.321720 X_brain_position 10.604966 Y_brain_position -5.037612 Z_brain_position 1.323690 rfMRI_head_motion 569.494833 tfMRI_head_motion -894.238091 Assessment_centre_11026.0 33.319908 Assessment_centre_11027.0 6.048457 Assessment_centre_11028.0 -151.365373 f.22009.0.1 12.193739 f.22009.0.2 -15.782330 f.22009.0.3 -12.253366 f.22009.0.4 -7.719376 f.22009.0.5 -1.354558 f.22009.0.6 -1.737916 f.22009.0.7 -18.164770 f.22009.0.8 -16.208189 f.22009.0.9 3.661785 f.22009.0.10 4.716833 dtype: float64	rs6714490	0.003899061479165102	True
2	FAST_L_Infer_Tempor_Gyrus_anter_divis	13.414008674768755	1.605249039684874e-06	2.0	0.165520804159535	0.1565262592242855	0.1561333322898953	0.1477224385658476	const 2.030894e+03 Prob_Class_0 -6.879301e+03 Prob_Class_2 2.031821e+03 Age_c -4.380791e+00 Age2 -3.116753e-03 age_sex 3.638406e-01 Sex_num 7.350347e+01 date_c -2.118796e-02 date_c2 1.743507e-07 head_volume -6.148625e+02 Table_position 4.727507e-01 X_brain_position 9.284607e-01 Y_brain_position 3.808840e+00 Z_brain_position 1.134639e+00 rfMRI_head_motion 1.275504e+02 tfMRI_head_motion -2.980569e+02 Assessment_centre_11026.0 3.484730e+01 Assessment_centre_11027.0 -1.667392e+01 Assessment_centre_11028.0 9.052324e+01 f.22009.0.1 2.820091e+00 f.22009.0.2 -1.407450e+00 f.22009.0.3 -2.914673e+00 f.22009.0.4 -2.563560e+00 f.22009.0.5 -5.793541e-02 f.22009.0.6 -5.182815e+00 f.22009.0.7 -5.073722e+00 f.22009.0.8 -3.213516e+00 f.22009.0.9 -9.306809e-01 f.22009.0.10 2.368491e-01 dtype: float64	const 3550.691745 Age_c -6.056948 Age2 -0.017994 age_sex 0.370985 Sex_num 74.456557 date_c -0.018310 date_c2 0.000001 head_volume -640.890968 Table_position 1.363910 X_brain_position 1.763450 Y_brain_position 3.019947 Z_brain_position 2.107592 rfMRI_head_motion 182.365078 tfMRI_head_motion -294.339013 Assessment_centre_11026.0 42.682148 Assessment_centre_11027.0 -6.379622 Assessment_centre_11028.0 100.257095 f.22009.0.1 2.891005 f.22009.0.2 -1.227014 f.22009.0.3 -3.238497 f.22009.0.4 -2.118335 f.22009.0.5 -0.381324 f.22009.0.6 -5.292311 f.22009.0.7 -5.518032 f.22009.0.8 -3.385986 f.22009.0.9 -1.142709 f.22009.0.10 0.161348 dtype: float64	rs6714490	3.5944135966547184e-06	True
2	FAST_R_Infer_Tempor_Gyrus_anter_divis	24.88650109385664	1.988730822648797e-11	2.0	0.193074466898717	0.1769382249041923	0.1839969598971758	0.168347455673967	const 8.099173e+02 Prob_Class_0 -6.876630e+03 Prob_Class_2 2.878839e+03 Age_c 1.747840e-01 Age2 1.799552e-01 age_sex -2.772239e+00 Sex_num 4.143177e+01 date_c -1.228477e-02 date_c2 7.952675e-07 head_volume -7.344704e+02 Table_position -6.239652e-01 X_brain_position -1.178892e+00 Y_brain_position 1.859556e+00 Z_brain_position -2.145597e-01 rfMRI_head_motion -3.522228e+02 tfMRI_head_motion -2.577337e+02 Assessment_centre_11026.0 1.150435e+01 Assessment_centre_11027.0 -2.823874e+00 Assessment_centre_11028.0 5.887476e+01 f.22009.0.1 7.007873e-01 f.22009.0.2 -1.135113e+00 f.22009.0.3 1.034735e+00 f.22009.0.4 -1.710140e-01 f.22009.0.5 -7.038512e-01 f.22009.0.6 -1.796309e-01 f.22009.0.7 2.145657e+00 f.22009.0.8 -1.820120e+00 f.22009.0.9 -1.949814e+00 f.22009.0.10 9.083240e-02 dtype: float64	const 3.052741e+03 Age_c -1.636677e+00 Age2 1.622313e-01 age_sex -2.788216e+00 Sex_num 4.393360e+01 date_c -7.605557e-03 date_c2 -1.379032e-07 head_volume -7.797000e+02 Table_position 4.933481e-01 X_brain_position -2.301837e-01 Y_brain_position 6.847818e-01 Z_brain_position 1.049331e+00 rfMRI_head_motion -2.838419e+02 tfMRI_head_motion -2.501505e+02 Assessment_centre_11026.0 2.237561e+01 Assessment_centre_11027.0 1.136171e+01 Assessment_centre_11028.0 7.431482e+01 f.22009.0.1 8.569864e-01 f.22009.0.2 -1.041411e+00 f.22009.0.3 5.427596e-01 f.22009.0.4 3.663969e-01 f.22009.0.5 -1.084831e+00 f.22009.0.6 -3.555966e-01 f.22009.0.7 1.582327e+00 f.22009.0.8 -1.991439e+00 f.22009.0.9 -2.213105e+00 f.22009.0.10 1.661403e-02 dtype: float64	rs6714490	7.801120707540028e-11	True
2	FAST_L_Infer_Tempor_Gyrus_poste_divis	15.9322224814576	1.3324162912297325e-07	2.0	0.2536642092579548	0.2441095384150645	0.2452683064291974	0.2362198748256593	const 7000.678171 Prob_Class_0 -18472.695650 Prob_Class_2 4909.967278 Age_c -9.048514 Age2 0.085378 age_sex 3.935742 Sex_num 58.178153 date_c 0.006413 date_c2 0.000005 head_volume -2806.214177 Table_position 0.291747 X_brain_position -0.027571 Y_brain_position 3.547170 Z_brain_position 1.404396 rfMRI_head_motion 42.252552 tfMRI_head_motion -359.996083 Assessment_centre_11026.0 106.477033 Assessment_centre_11027.0 12.514133 Assessment_centre_11028.0 -544.684597 f.22009.0.1 12.998254 f.22009.0.2 -6.175829 f.22009.0.3 -8.687925 f.22009.0.4 2.307260 f.22009.0.5 -3.615149 f.22009.0.6 -4.614866 f.22009.0.7 3.118204 f.22009.0.8 3.293434 f.22009.0.9 3.216500 f.22009.0.10 5.440695 dtype: float64	const 10615.713473 Age_c -13.461873 Age2 0.047264 age_sex 3.969813 Sex_num 59.739806 date_c 0.012979 date_c2 0.000010 head_volume -2863.735276 Table_position 2.538870 X_brain_position 2.141147 Y_brain_position 1.677497 Z_brain_position 3.829415 rfMRI_head_motion 180.693512 tfMRI_head_motion -352.502912 Assessment_centre_11026.0 125.558187 Assessment_centre_11027.0 37.648393 Assessment_centre_11028.0 -522.223961 f.22009.0.1 13.133735 f.22009.0.2 -5.635503 f.22009.0.3 -9.449103 f.22009.0.4 3.443321 f.22009.0.5 -4.446362 f.22009.0.6 -4.866056 f.22009.0.7 2.001881 f.22009.0.8 2.829611 f.22009.0.9 2.680217 f.22009.0.10 5.237150 dtype: float64	rs6714490	3.400149456872554e-07	True
2	FAST_R_Infer_Tempor_Gyrus_poste_divis	19.11074332910364	5.79949736668951e-09	2.0	0.2468616821541798	0.2352963683063177	0.2383892543118001	0.2273147165905266	const 8114.862091 Prob_Class_0 -24761.122095 Prob_Class_2 3371.204368 Age_c -11.269534 Age2 0.282057 age_sex 4.201222 Sex_num -58.868942 date_c 0.017194 date_c2 -0.000019 head_volume -2963.508317 Table_position -0.156089 X_brain_position -4.718420 Y_brain_position 3.235889 Z_brain_position 0.614032 rfMRI_head_motion -81.418396 tfMRI_head_motion -350.610514 Assessment_centre_11026.0 -18.925450 Assessment_centre_11027.0 -24.329410 Assessment_centre_11028.0 -706.704467 f.22009.0.1 8.772760 f.22009.0.2 6.473362 f.22009.0.3 7.792371 f.22009.0.4 -4.618106 f.22009.0.5 1.239289 f.22009.0.6 7.163122 f.22009.0.7 -1.018425 f.22009.0.8 -4.208246 f.22009.0.9 -3.873812 f.22009.0.10 -1.212010 dtype: float64	const 10220.565370 Age_c -16.670488 Age2 0.241768 age_sex 4.334428 Sex_num -62.641341 date_c 0.019171 date_c2 -0.000004 head_volume -2967.867853 Table_position 1.998356 X_brain_position -2.243255 Y_brain_position 2.192037 Z_brain_position 2.761509 rfMRI_head_motion 52.701283 tfMRI_head_motion -355.208029 Assessment_centre_11026.0 -4.857557 Assessment_centre_11027.0 -5.388394 Assessment_centre_11028.0 -698.218560 f.22009.0.1 8.631327 f.22009.0.2 7.525769 f.22009.0.3 7.409254 f.22009.0.4 -3.445028 f.22009.0.5 0.343658 f.22009.0.6 7.078270 f.22009.0.7 -2.063443 f.22009.0.8 -4.834066 f.22009.0.9 -4.398237 f.22009.0.10 -1.489591 dtype: float64	rs6714490	1.7345609145357074e-08	True
2	FAST_L_Infer_Tempor_Gyrus_temporooccip	9.94106399143046	5.009599108340805e-05	2.0	0.1998470961244038	0.193455476019658	0.1908457778003713	0.1850371068412201	const 5612.443693 Prob_Class_0 -17091.200045 Prob_Class_2 302.790725 Age_c -8.228670 Age2 0.266553 age_sex 12.563615 Sex_num 115.392946 date_c 0.026113 date_c2 -0.000012 head_volume -1826.326168 Table_position -1.153176 X_brain_position 7.799824 Y_brain_position -3.236064 Z_brain_position 1.724837 rfMRI_head_motion 480.967022 tfMRI_head_motion -327.301910 Assessment_centre_11026.0 78.764255 Assessment_centre_11027.0 23.669844 Assessment_centre_11028.0 -686.076419 f.22009.0.1 8.341938 f.22009.0.2 7.301282 f.22009.0.3 -0.335991 f.22009.0.4 4.222835 f.22009.0.5 -2.021463 f.22009.0.6 7.213664 f.22009.0.7 1.146906 f.22009.0.8 -12.128756 f.22009.0.9 -1.325044 f.22009.0.10 -11.720694 dtype: float64	const 5338.241090 Age_c -11.632048 Age2 0.245553 age_sex 12.710754 Sex_num 109.090535 date_c 0.023173 date_c2 0.000003 head_volume -1783.468086 Table_position -0.206859 X_brain_position 9.236009 Y_brain_position -3.034543 Z_brain_position 2.511594 rfMRI_head_motion 541.101586 tfMRI_head_motion -339.707363 Assessment_centre_11026.0 81.217753 Assessment_centre_11027.0 27.443676 Assessment_centre_11028.0 -693.851810 f.22009.0.1 8.040629 f.22009.0.2 8.234608 f.22009.0.3 -0.198668 f.22009.0.4 4.812033 f.22009.0.5 -2.501868 f.22009.0.6 7.313897 f.22009.0.7 0.710165 f.22009.0.8 -12.563311 f.22009.0.9 -1.564436 f.22009.0.10 -11.915284 dtype: float64	rs6714490	9.280703233751958e-05	True
2	FAST_R_Infer_Tempor_Gyrus_temporooccip	8.071797819795943	0.000320466210641	2.0	0.2453441926737376	0.2404495128020843	0.2368546938368009	0.2325216474198499	const 6499.839903 Prob_Class_0 -17067.092275 Prob_Class_2 1798.988682 Age_c -8.843547 Age2 0.128557 age_sex 4.415367 Sex_num 203.728596 date_c 0.029667 date_c2 0.000016 head_volume -2453.517132 Table_position -1.404408 X_brain_position -3.364472 Y_brain_position -7.635678 Z_brain_position -0.313103 rfMRI_head_motion -96.565632 tfMRI_head_motion 132.101036 Assessment_centre_11026.0 12.651736 Assessment_centre_11027.0 61.746475 Assessment_centre_11028.0 -214.516261 f.22009.0.1 9.958405 f.22009.0.2 -5.588717 f.22009.0.3 -0.141997 f.22009.0.4 -6.999555 f.22009.0.5 3.383817 f.22009.0.6 9.647400 f.22009.0.7 -8.556829 f.22009.0.8 -3.354046 f.22009.0.9 -0.187718 f.22009.0.10 3.440850 dtype: float64	const 7503.415110 Age_c -12.482124 Age2 0.102552 age_sex 4.521489 Sex_num 200.169702 date_c 0.029914 date_c2 0.000027 head_volume -2444.632835 Table_position -0.059588 X_brain_position -1.728993 Y_brain_position -8.116174 Z_brain_position 0.986802 rfMRI_head_motion -12.529901 tfMRI_head_motion 126.539078 Assessment_centre_11026.0 20.467289 Assessment_centre_11027.0 72.391281 Assessment_centre_11028.0 -212.200908 f.22009.0.1 9.808122 f.22009.0.2 -4.809692 f.22009.0.3 -0.301927 f.22009.0.4 -6.248146 f.22009.0.5 2.802204 f.22009.0.6 9.630077 f.22009.0.7 -9.203364 f.22009.0.8 -3.786075 f.22009.0.9 -0.517411 f.22009.0.10 3.248746 dtype: float64	rs6714490	0.0005320377109342738	True
2	FAST_L_Postcentral_Gyrus	31.16450737755025	4.2866136513345655e-14	2.0	0.321743036712078	0.3047582684225953	0.3141129865023304	0.2975016305177328	const 16984.808651 Prob_Class_0 -65083.079919 Prob_Class_2 5733.161885 Age_c -49.686355 Age2 -0.211014 age_sex 5.575780 Sex_num -466.841023 date_c 0.117931 date_c2 -0.000042 head_volume -6241.085694 Table_position -6.200014 X_brain_position 10.076504 Y_brain_position -21.684607 Z_brain_position -0.350699 rfMRI_head_motion 77.318505 tfMRI_head_motion -1412.976097 Assessment_centre_11026.0 84.114382 Assessment_centre_11027.0 -69.672169 Assessment_centre_11028.0 -1529.814240 f.22009.0.1 9.188930 f.22009.0.2 -20.099901 f.22009.0.3 -25.042071 f.22009.0.4 -2.051206 f.22009.0.5 0.888023 f.22009.0.6 6.650708 f.22009.0.7 -5.062174 f.22009.0.8 -1.853594 f.22009.0.9 8.966785 f.22009.0.10 -2.532480 dtype: float64	const 19849.862691 Age_c -63.380849 Age2 -0.306390 age_sex 6.011192 Sex_num -482.471718 date_c 0.116476 date_c2 0.000006 head_volume -6181.667998 Table_position -1.372822 X_brain_position 16.161579 Y_brain_position -23.003533 Z_brain_position 4.219050 rfMRI_head_motion 379.714776 tfMRI_head_motion -1439.326233 Assessment_centre_11026.0 109.877422 Assessment_centre_11027.0 -34.257853 Assessment_centre_11028.0 -1528.575580 f.22009.0.1 8.502436 f.22009.0.2 -17.013986 f.22009.0.3 -25.428240 f.22009.0.4 0.691412 f.22009.0.5 -1.253153 f.22009.0.6 6.673068 f.22009.0.7 -7.369199 f.22009.0.8 -3.502521 f.22009.0.9 7.777799 f.22009.0.10 -3.266708 dtype: float64	rs6714490	2.1575589938175e-13	True
2	FAST_R_Postcentral_Gyrus	55.173938046855845	3.582866814276632e-24	2.0	0.3076911033971593	0.2769981277680293	0.2999029759946363	0.2694517413055519	const 20031.145881 Prob_Class_0 -86687.691171 Prob_Class_2 7676.300418 Age_c -38.630267 Age2 0.181360 age_sex 2.438109 Sex_num -565.046667 date_c 0.121389 date_c2 -0.000087 head_volume -6089.316254 Table_position -2.301775 X_brain_position 5.203905 Y_brain_position 1.014606 Z_brain_position 4.225868 rfMRI_head_motion -49.820720 tfMRI_head_motion -1934.032200 Assessment_centre_11026.0 -75.839195 Assessment_centre_11027.0 -194.076958 Assessment_centre_11028.0 -346.373545 f.22009.0.1 32.521884 f.22009.0.2 -13.993858 f.22009.0.3 2.197873 f.22009.0.4 12.453879 f.22009.0.5 -5.788816 f.22009.0.6 10.875148 f.22009.0.7 14.477832 f.22009.0.8 10.099566 f.22009.0.9 8.787340 f.22009.0.10 5.471356 dtype: float64	const 23881.399554 Age_c -56.877121 Age2 0.054190 age_sex 3.016969 Sex_num -585.792968 date_c 0.119536 date_c2 -0.000023 head_volume -6011.080776 Table_position 4.138508 X_brain_position 13.314326 Y_brain_position -0.760359 Z_brain_position 10.326307 rfMRI_head_motion 353.598225 tfMRI_head_motion -1968.946985 Assessment_centre_11026.0 -41.380633 Assessment_centre_11027.0 -146.722968 Assessment_centre_11028.0 -344.454370 f.22009.0.1 31.611530 f.22009.0.2 -9.887649 f.22009.0.3 1.675576 f.22009.0.4 16.111277 f.22009.0.5 -8.643488 f.22009.0.6 10.901793 f.22009.0.7 11.399358 f.22009.0.8 7.903322 f.22009.0.9 7.201242 f.22009.0.10 4.493457 dtype: float64	rs6714490	3.855156856476988e-23	True
2	FAST_L_Superior_Parietal_Lobule	33.81376033928348	3.2421299718123524e-15	2.0	0.1797107334967843	0.1574230158058029	0.1704828912058682	0.1486285551116845	const 4978.131525 Prob_Class_0 -41371.277881 Prob_Class_2 6547.539826 Age_c -18.757117 Age2 -0.142820 age_sex 7.923490 Sex_num -164.767048 date_c 0.007368 date_c2 -0.000020 head_volume -2921.446924 Table_position -3.258010 X_brain_position 1.075620 Y_brain_position 9.265812 Z_brain_position -1.863520 rfMRI_head_motion 36.983788 tfMRI_head_motion -710.528395 Assessment_centre_11026.0 19.402360 Assessment_centre_11027.0 -14.477724 Assessment_centre_11028.0 -964.400202 f.22009.0.1 5.883912 f.22009.0.2 13.119924 f.22009.0.3 8.342506 f.22009.0.4 4.173667 f.22009.0.5 -2.000544 f.22009.0.6 -1.673040 f.22009.0.7 -1.851077 f.22009.0.8 1.450102 f.22009.0.9 0.165922 f.22009.0.10 18.622324 dtype: float64	const 9277.235521 Age_c -27.927828 Age2 -0.213214 age_sex 8.121105 Sex_num -169.398370 date_c 0.012615 date_c2 0.000003 head_volume -2949.461920 Table_position 0.586091 X_brain_position 5.334230 Y_brain_position 7.104989 Z_brain_position 2.038881 rfMRI_head_motion 275.735576 tfMRI_head_motion -714.037306 Assessment_centre_11026.0 46.187127 Assessment_centre_11027.0 21.372666 Assessment_centre_11028.0 -944.060107 f.22009.0.1 5.739665 f.22009.0.2 14.784785 f.22009.0.3 7.520797 f.22009.0.4 6.233331 f.22009.0.5 -3.559261 f.22009.0.6 -1.886586 f.22009.0.7 -3.725732 f.22009.0.8 0.405642 f.22009.0.9 -0.765702 f.22009.0.10 18.159889 dtype: float64	rs6714490	1.8152238362807137e-14	True
2	FAST_R_Superior_Parietal_Lobule	20.23833233324641	1.911199416722759e-09	2.0	0.1608452110545933	0.1471986915706943	0.1514051411106514	0.138297513722777	const 512.726411 Prob_Class_0 -29468.241037 Prob_Class_2 5917.409920 Age_c -11.874642 Age2 -0.090752 age_sex -1.741237 Sex_num -212.205787 date_c 0.024172 date_c2 -0.000016 head_volume -2884.971836 Table_position -6.662525 X_brain_position -3.695190 Y_brain_position 3.801307 Z_brain_position -4.650163 rfMRI_head_motion -875.362201 tfMRI_head_motion -451.297863 Assessment_centre_11026.0 -38.870123 Assessment_centre_11027.0 18.303113 Assessment_centre_11028.0 -200.896824 f.22009.0.1 -9.630757 f.22009.0.2 -3.979354 f.22009.0.3 5.778023 f.22009.0.4 0.718172 f.22009.0.5 1.008597 f.22009.0.6 -7.227188 f.22009.0.7 -1.275252 f.22009.0.8 -2.014779 f.22009.0.9 2.981934 f.22009.0.10 -6.272031 dtype: float64	const 4644.957749 Age_c -18.607865 Age2 -0.145110 age_sex -1.634663 Sex_num -213.213901 date_c 0.030576 date_c2 -0.000003 head_volume -2933.334785 Table_position -3.589487 X_brain_position -0.493196 Y_brain_position 1.691112 Z_brain_position -1.439753 rfMRI_head_motion -685.209935 tfMRI_head_motion -448.079275 Assessment_centre_11026.0 -15.297132 Assessment_centre_11027.0 49.598970 Assessment_centre_11028.0 -177.965292 f.22009.0.1 -9.607348 f.22009.0.2 -2.921645 f.22009.0.3 4.943893 f.22009.0.4 2.321820 f.22009.0.5 -0.187004 f.22009.0.6 -7.477648 f.22009.0.7 -2.786800 f.22009.0.8 -2.757132 f.22009.0.9 2.242423 f.22009.0.10 -6.599564 dtype: float64	rs6714490	6.053823357653935e-09	True
2	FAST_L_Supramarginal_Gyrus_anter_divis	3.605137417176232	0.0273257527392846	2.0	0.1560713693383419	0.1536266295361527	0.1465775960725619	0.144792543774587	const 7066.051346 Prob_Class_0 -11293.185487 Prob_Class_2 126.202284 Age_c -6.413869 Age2 0.240422 age_sex 0.439229 Sex_num -100.891252 date_c 0.002776 date_c2 -0.000042 head_volume -2209.854844 Table_position -0.306309 X_brain_position 1.410928 Y_brain_position -4.964971 Z_brain_position 0.715493 rfMRI_head_motion -285.606909 tfMRI_head_motion -243.848380 Assessment_centre_11026.0 6.029603 Assessment_centre_11027.0 -18.067756 Assessment_centre_11028.0 43.195812 f.22009.0.1 0.828511 f.22009.0.2 -4.654859 f.22009.0.3 -11.203922 f.22009.0.4 -5.791084 f.22009.0.5 4.558269 f.22009.0.6 -12.557177 f.22009.0.7 -1.876046 f.22009.0.8 -6.575884 f.22009.0.9 5.121700 f.22009.0.10 6.905290 dtype: float64	const 6821.820239 Age_c -8.650840 Age2 0.226795 age_sex 0.538467 Sex_num -105.190609 date_c 0.000677 date_c2 -0.000031 head_volume -2179.862048 Table_position 0.299244 X_brain_position 2.349966 Y_brain_position -4.798165 Z_brain_position 1.209969 rfMRI_head_motion -247.056270 tfMRI_head_motion -252.382324 Assessment_centre_11026.0 7.385949 Assessment_centre_11027.0 -15.913555 Assessment_centre_11028.0 37.560629 f.22009.0.1 0.621985 f.22009.0.2 -4.030603 f.22009.0.3 -11.098523 f.22009.0.4 -5.409812 f.22009.0.5 4.245866 f.22009.0.6 -12.485152 f.22009.0.7 -2.154242 f.22009.0.8 -6.863115 f.22009.0.9 4.967994 f.22009.0.10 6.776604 dtype: float64	rs6714490	0.034432757965752396	True
2	FAST_R_Supramarginal_Gyrus_anter_divis	9.855409468549558	5.453919539126779e-05	2.0	0.1484427452846998	0.1416991169752316	0.1388631538294854	0.1327405369035158	const 4162.749066 Prob_Class_0 -12812.124695 Prob_Class_2 3286.504673 Age_c -7.154139 Age2 0.219737 age_sex 1.122803 Sex_num -161.943760 date_c 0.019134 date_c2 0.000017 head_volume -2032.441909 Table_position -1.108301 X_brain_position 8.347155 Y_brain_position -0.475167 Z_brain_position -0.313532 rfMRI_head_motion 165.717459 tfMRI_head_motion -262.558643 Assessment_centre_11026.0 27.640800 Assessment_centre_11027.0 -35.849432 Assessment_centre_11028.0 -83.076196 f.22009.0.1 10.219316 f.22009.0.2 -1.919732 f.22009.0.3 -14.349184 f.22009.0.4 -4.677164 f.22009.0.5 -0.908492 f.22009.0.6 0.790475 f.22009.0.7 6.269946 f.22009.0.8 -2.693427 f.22009.0.9 3.236582 f.22009.0.10 2.743842 dtype: float64	const 6568.544566 Age_c -10.196049 Age2 0.193702 age_sex 1.149676 Sex_num -161.077907 date_c 0.023436 date_c2 0.000021 head_volume -2069.642479 Table_position 0.418472 X_brain_position 9.835320 Y_brain_position -1.717754 Z_brain_position 1.327533 rfMRI_head_motion 259.830413 tfMRI_head_motion -257.903919 Assessment_centre_11026.0 40.448647 Assessment_centre_11027.0 -18.963358 Assessment_centre_11028.0 -68.298983 f.22009.0.1 10.301316 f.22009.0.2 -1.532823 f.22009.0.3 -14.853514 f.22009.0.4 -3.902179 f.22009.0.5 -1.476902 f.22009.0.6 0.625585 f.22009.0.7 5.512414 f.22009.0.8 -3.015273 f.22009.0.9 2.871832 f.22009.0.10 2.602493 dtype: float64	rs6714490	0.00010040517916746024	True
2	FAST_R_Supramarginal_Gyrus_poster_divis	5.356744404017466	0.0047707642372812	2.0	0.1801894758924127	0.1766607370917956	0.1709670192130183	0.1680670715616417	const 8253.734586 Prob_Class_0 -20310.956071 Prob_Class_2 1761.727980 Age_c -28.084288 Age2 0.299761 age_sex 3.540800 Sex_num -70.578686 date_c 0.025134 date_c2 0.000020 head_volume -3172.735233 Table_position -1.919847 X_brain_position 2.883303 Y_brain_position 0.678466 Z_brain_position -0.878951 rfMRI_head_motion 284.601029 tfMRI_head_motion -308.865711 Assessment_centre_11026.0 148.341740 Assessment_centre_11027.0 18.871344 Assessment_centre_11028.0 -189.626904 f.22009.0.1 3.972763 f.22009.0.2 -8.506105 f.22009.0.3 12.215898 f.22009.0.4 5.100309 f.22009.0.5 -1.488929 f.22009.0.6 5.249573 f.22009.0.7 9.190764 f.22009.0.8 -14.334057 f.22009.0.9 -0.605520 f.22009.0.10 -19.372342 dtype: float64	const 9124.413826 Age_c -32.353626 Age2 0.270089 age_sex 3.677432 Sex_num -75.506850 date_c 0.024621 date_c2 0.000035 head_volume -3153.570028 Table_position -0.420726 X_brain_position 4.778623 Y_brain_position 0.279368 Z_brain_position 0.537729 rfMRI_head_motion 378.531934 tfMRI_head_motion -317.214245 Assessment_centre_11026.0 156.283348 Assessment_centre_11027.0 29.797175 Assessment_centre_11028.0 -189.425304 f.22009.0.1 3.755761 f.22009.0.2 -7.540254 f.22009.0.3 12.100835 f.22009.0.4 5.953226 f.22009.0.5 -2.155272 f.22009.0.6 5.258706 f.22009.0.7 8.474654 f.22009.0.8 -14.848685 f.22009.0.9 -0.974913 f.22009.0.10 -19.601518 dtype: float64	rs6714490	0.006702501441297403	True
2	FAST_L_Angular_Gyrus	5.046191048182708	0.0064997732497938	2.0	0.1543726181989984	0.1509437734226686	0.1448597348360301	0.1420816851484773	const 7241.312302 Prob_Class_0 -10068.947959 Prob_Class_2 3545.663825 Age_c -9.397441 Age2 0.791988 age_sex 10.671162 Sex_num -154.074543 date_c 0.021633 date_c2 -0.000006 head_volume -2705.506758 Table_position 0.433203 X_brain_position 3.191996 Y_brain_position 2.586156 Z_brain_position 0.626505 rfMRI_head_motion -398.271884 tfMRI_head_motion -231.808806 Assessment_centre_11026.0 -34.733547 Assessment_centre_11027.0 -33.015624 Assessment_centre_11028.0 -299.809005 f.22009.0.1 17.633047 f.22009.0.2 7.596121 f.22009.0.3 15.177995 f.22009.0.4 -3.409849 f.22009.0.5 0.225121 f.22009.0.6 9.694411 f.22009.0.7 -1.595491 f.22009.0.8 -8.153973 f.22009.0.9 -0.471645 f.22009.0.10 4.683319 dtype: float64	const 9953.793625 Age_c -11.942453 Age2 0.768289 age_sex 10.666027 Sex_num -151.634805 date_c 0.027061 date_c2 -0.000006 head_volume -2756.559900 Table_position 1.890310 X_brain_position 4.491048 Y_brain_position 1.171036 Z_brain_position 2.247043 rfMRI_head_motion -308.878319 tfMRI_head_motion -223.759317 Assessment_centre_11026.0 -21.216157 Assessment_centre_11027.0 -15.321254 Assessment_centre_11028.0 -281.711074 f.22009.0.1 17.794377 f.22009.0.2 7.801770 f.22009.0.3 14.590539 f.22009.0.4 -2.695904 f.22009.0.5 -0.287135 f.22009.0.6 9.489290 f.22009.0.7 -2.326193 f.22009.0.8 -8.405678 f.22009.0.9 -0.816610 f.22009.0.10 4.573657 dtype: float64	rs6714490	0.008957670697194817	True
2	FAST_R_Angular_Gyrus	5.200808015574468	0.0055721682939349	2.0	0.179520358854011	0.1760915464037999	0.1702903749439718	0.1674919399029966	const 11441.530390 Prob_Class_0 -22695.349519 Prob_Class_2 11.666163 Age_c -26.260084 Age2 0.398745 age_sex 7.041507 Sex_num -16.682775 date_c 0.000201 date_c2 -0.000090 head_volume -3526.477371 Table_position -0.632288 X_brain_position -9.350660 Y_brain_position -1.704699 Z_brain_position -0.745399 rfMRI_head_motion -722.552473 tfMRI_head_motion 474.666631 Assessment_centre_11026.0 38.336542 Assessment_centre_11027.0 3.569013 Assessment_centre_11028.0 -111.030652 f.22009.0.1 10.198650 f.22009.0.2 3.112937 f.22009.0.3 6.377001 f.22009.0.4 -3.811120 f.22009.0.5 1.088454 f.22009.0.6 -11.019605 f.22009.0.7 -2.431870 f.22009.0.8 -15.587295 f.22009.0.9 3.875212 f.22009.0.10 3.624487 dtype: float64	const 10744.198217 Age_c -30.716813 Age2 0.372173 age_sex 7.247538 Sex_num -25.765080 date_c -0.004532 date_c2 -0.000068 head_volume -3460.719652 Table_position 0.520021 X_brain_position -7.496070 Y_brain_position -1.259264 Z_brain_position 0.165185 rfMRI_head_motion -648.956948 tfMRI_head_motion 456.412845 Assessment_centre_11026.0 40.194890 Assessment_centre_11027.0 6.786526 Assessment_centre_11028.0 -123.984974 f.22009.0.1 9.759257 f.22009.0.2 4.392205 f.22009.0.3 6.636842 f.22009.0.4 -3.071257 f.22009.0.5 0.477104 f.22009.0.6 -10.855878 f.22009.0.7 -2.956930 f.22009.0.8 -16.164838 f.22009.0.9 3.580969 f.22009.0.10 3.365514 dtype: float64	rs6714490	0.007755871845578811	True
2	FAST_L_Lateral_Occipit_Cortex_super_divis	36.3505572663759	2.7499120895136526e-16	2.0	0.3416109130269597	0.3223800490578391	0.3342043664479137	0.3153073398147655	const 36175.018338 Prob_Class_0 -111699.567546 Prob_Class_2 2579.177883 Age_c -56.141063 Age2 -0.843433 age_sex -4.515789 Sex_num -791.906374 date_c 0.038528 date_c2 -0.000145 head_volume -11343.543409 Table_position -3.522095 X_brain_position 11.712817 Y_brain_position -5.500209 Z_brain_position -5.813534 rfMRI_head_motion -2111.613066 tfMRI_head_motion -481.306089 Assessment_centre_11026.0 227.790229 Assessment_centre_11027.0 144.774149 Assessment_centre_11028.0 291.372993 f.22009.0.1 40.829304 f.22009.0.2 29.144190 f.22009.0.3 17.355899 f.22009.0.4 10.402340 f.22009.0.5 -17.977305 f.22009.0.6 -12.865669 f.22009.0.7 -27.175592 f.22009.0.8 -37.873780 f.22009.0.9 8.248431 f.22009.0.10 3.904507 dtype: float64	const 34895.321690 Age_c -78.480109 Age2 -0.982697 age_sex -3.570529 Sex_num -831.998949 date_c 0.020594 date_c2 -0.000043 head_volume -11077.046804 Table_position 2.822930 X_brain_position 21.179754 Y_brain_position -4.456609 Z_brain_position -0.465412 rfMRI_head_motion -1708.982863 tfMRI_head_motion -559.644076 Assessment_centre_11026.0 245.977154 Assessment_centre_11027.0 172.196082 Assessment_centre_11028.0 244.599854 f.22009.0.1 38.920505 f.22009.0.2 35.182582 f.22009.0.3 18.134223 f.22009.0.4 14.318441 f.22009.0.5 -21.157854 f.22009.0.6 -12.257696 f.22009.0.7 -30.114309 f.22009.0.8 -40.713049 f.22009.0.9 6.647533 f.22009.0.10 2.633650 dtype: float64	rs6714490	1.695965838973008e-15	True
2	FAST_R_Lateral_Occipit_Cortex_super_divis	21.17942465585772	7.573289321388753e-10	2.0	0.3360090927602475	0.3247090161093363	0.3285395285164897	0.3176606156351663	const 25717.380214 Prob_Class_0 -88075.832772 Prob_Class_2 -1091.185127 Age_c -67.658741 Age2 -0.509659 age_sex -6.292634 Sex_num -320.622321 date_c 0.007364 date_c2 -0.000167 head_volume -10468.690221 Table_position -10.547120 X_brain_position -27.399619 Y_brain_position 3.841286 Z_brain_position -11.852162 rfMRI_head_motion -1721.903840 tfMRI_head_motion -1008.458060 Assessment_centre_11026.0 324.405337 Assessment_centre_11027.0 250.540067 Assessment_centre_11028.0 -1087.767868 f.22009.0.1 16.535843 f.22009.0.2 -5.651067 f.22009.0.3 -33.271222 f.22009.0.4 8.858576 f.22009.0.5 -8.781749 f.22009.0.6 25.275182 f.22009.0.7 -37.773987 f.22009.0.8 -16.900678 f.22009.0.9 -0.216307 f.22009.0.10 6.871154 dtype: float64	const 22041.197961 Age_c -84.772116 Age2 -0.608958 age_sex -5.462082 Sex_num -357.945352 date_c -0.013420 date_c2 -0.000078 head_volume -10187.746460 Table_position -6.378871 X_brain_position -20.355222 Y_brain_position 6.087597 Z_brain_position -8.708879 rfMRI_head_motion -1454.508945 tfMRI_head_motion -1084.480436 Assessment_centre_11026.0 327.542898 Assessment_centre_11027.0 257.805051 Assessment_centre_11028.0 -1145.694898 f.22009.0.1 14.716294 f.22009.0.2 -0.570332 f.22009.0.3 -32.037263 f.22009.0.4 11.606024 f.22009.0.5 -11.076900 f.22009.0.6 25.999727 f.22009.0.7 -39.651859 f.22009.0.8 -19.143454 f.22009.0.9 -1.289375 f.22009.0.10 5.864457 dtype: float64	rs6714490	2.5053342384422704e-09	True
2	FAST_L_Lateral_Occipit_Cortex_infer_divis	25.63745398223592	9.526420900937283e-12	2.0	0.2513429550341839	0.2359201663328678	0.2429209392611654	0.2279450255559326	const 5950.505742 Prob_Class_0 -41542.233251 Prob_Class_2 8673.389312 Age_c -26.346464 Age2 0.136844 age_sex 8.476079 Sex_num -79.659012 date_c 0.003471 date_c2 -0.000032 head_volume -4611.144928 Table_position -6.101043 X_brain_position 1.708533 Y_brain_position 2.080047 Z_brain_position -2.951838 rfMRI_head_motion -694.521370 tfMRI_head_motion 224.413713 Assessment_centre_11026.0 34.293707 Assessment_centre_11027.0 72.401088 Assessment_centre_11028.0 445.256648 f.22009.0.1 32.829335 f.22009.0.2 -9.231724 f.22009.0.3 -9.889839 f.22009.0.4 -1.729630 f.22009.0.5 -2.590487 f.22009.0.6 -2.682899 f.22009.0.7 -4.368701 f.22009.0.8 2.471648 f.22009.0.9 7.228123 f.22009.0.10 8.230304 dtype: float64	const 12058.725149 Age_c -35.891634 Age2 0.059100 age_sex 8.617281 Sex_num -80.474565 date_c 0.013203 date_c2 -0.000014 head_volume -4686.834082 Table_position -1.680344 X_brain_position 6.267061 Y_brain_position -1.045733 Z_brain_position 1.687857 rfMRI_head_motion -421.146234 tfMRI_head_motion 230.462747 Assessment_centre_11026.0 68.713491 Assessment_centre_11027.0 118.042601 Assessment_centre_11028.0 479.816178 f.22009.0.1 32.895688 f.22009.0.2 -7.774521 f.22009.0.3 -11.131523 f.22009.0.4 0.567186 f.22009.0.5 -4.298524 f.22009.0.6 -3.061982 f.22009.0.7 -6.546172 f.22009.0.8 1.425554 f.22009.0.9 6.165539 f.22009.0.10 7.769060 dtype: float64	rs6714490	3.868756981643535e-11	True
2	FAST_R_Lateral_Occipit_Cortex_infer_divis	19.15070715647065	5.575669821549492e-09	2.0	0.3166334524379376	0.3061176206718553	0.3089459219711887	0.2988751711084142	const 10780.988294 Prob_Class_0 -41654.873937 Prob_Class_2 6348.509834 Age_c -26.053520 Age2 0.587810 age_sex -3.756430 Sex_num 222.313317 date_c 0.025611 date_c2 0.000014 head_volume -5024.982885 Table_position -3.585322 X_brain_position 8.232347 Y_brain_position -2.653473 Z_brain_position -4.210404 rfMRI_head_motion -418.116738 tfMRI_head_motion -582.316866 Assessment_centre_11026.0 71.706858 Assessment_centre_11027.0 22.593528 Assessment_centre_11028.0 130.928841 f.22009.0.1 22.224533 f.22009.0.2 12.628533 f.22009.0.3 -13.710843 f.22009.0.4 -13.730713 f.22009.0.5 13.513760 f.22009.0.6 -22.160345 f.22009.0.7 -16.463840 f.22009.0.8 -34.490102 f.22009.0.9 14.082147 f.22009.0.10 7.238168 dtype: float64	const 14901.379194 Age_c -35.247982 Age2 0.517755 age_sex -3.550809 Sex_num 217.204570 date_c 0.030376 date_c2 0.000038 head_volume -5047.662889 Table_position 0.219966 X_brain_position 12.487339 Y_brain_position -4.718003 Z_brain_position -0.365063 rfMRI_head_motion -181.637451 tfMRI_head_motion -586.962298 Assessment_centre_11026.0 97.800787 Assessment_centre_11027.0 57.569003 Assessment_centre_11028.0 149.765612 f.22009.0.1 22.054753 f.22009.0.2 14.329739 f.22009.0.3 -14.489772 f.22009.0.4 -11.683502 f.22009.0.5 11.960963 f.22009.0.6 -22.356219 f.22009.0.7 -18.317054 f.22009.0.8 -35.542034 f.22009.0.9 13.158908 f.22009.0.10 6.772203 dtype: float64	rs6714490	1.6711724350912885e-08	True
2	FAST_L_Intracalcarine_Cortex	16.2787034156463	9.464281233723557e-08	2.0	0.1978170248351116	0.1873240567854611	0.1887928692285961	0.1788416904572484	const 1601.931080 Prob_Class_0 -15562.953415 Prob_Class_2 4340.628176 Age_c -10.793527 Age2 -0.310837 age_sex 1.389666 Sex_num 8.884409 date_c 0.030478 date_c2 0.000036 head_volume -1834.891166 Table_position -2.907226 X_brain_position 2.888427 Y_brain_position -10.675514 Z_brain_position -4.674735 rfMRI_head_motion 56.638721 tfMRI_head_motion -360.736126 Assessment_centre_11026.0 -54.583699 Assessment_centre_11027.0 26.793247 Assessment_centre_11028.0 -349.513398 f.22009.0.1 3.240386 f.22009.0.2 5.009810 f.22009.0.3 -0.224394 f.22009.0.4 3.885527 f.22009.0.5 -3.078808 f.22009.0.6 -2.869660 f.22009.0.7 -14.228763 f.22009.0.8 11.047794 f.22009.0.9 1.420386 f.22009.0.10 7.643555 dtype: float64	const 4821.707946 Age_c -14.544435 Age2 -0.343633 age_sex 1.412807 Sex_num 10.572933 date_c 0.036444 date_c2 0.000040 head_volume -1887.975721 Table_position -0.959543 X_brain_position 4.742986 Y_brain_position -12.343634 Z_brain_position -2.561577 rfMRI_head_motion 176.543425 tfMRI_head_motion -353.492552 Assessment_centre_11026.0 -37.776564 Assessment_centre_11027.0 48.906017 Assessment_centre_11028.0 -329.216332 f.22009.0.1 3.375060 f.22009.0.2 5.444168 f.22009.0.3 -0.906177 f.22009.0.4 4.864871 f.22009.0.5 -3.792984 f.22009.0.6 -3.097292 f.22009.0.7 -15.197936 f.22009.0.8 10.657291 f.22009.0.9 0.956218 f.22009.0.10 7.472372 dtype: float64	rs6714490	2.4575412940978965e-07	True
2	FAST_R_Intracalcarine_Cortex	13.410052079040929	1.6115449568790137e-06	2.0	0.2088244431671454	0.2002991676180954	0.1999241154888328	0.1919522299858475	const 3215.470878 Prob_Class_0 -14749.947892 Prob_Class_2 3274.785207 Age_c -10.100238 Age2 -0.288103 age_sex 0.063865 Sex_num -19.094521 date_c 0.046816 date_c2 0.000017 head_volume -1930.273025 Table_position -2.137331 X_brain_position 2.631135 Y_brain_position -10.715974 Z_brain_position -3.508766 rfMRI_head_motion 294.091521 tfMRI_head_motion -614.431896 Assessment_centre_11026.0 -29.524728 Assessment_centre_11027.0 20.483715 Assessment_centre_11028.0 -354.075744 f.22009.0.1 4.078207 f.22009.0.2 -1.457149 f.22009.0.3 -0.713877 f.22009.0.4 5.272835 f.22009.0.5 -2.302023 f.22009.0.6 -4.046035 f.22009.0.7 -6.007006 f.22009.0.8 5.943952 f.22009.0.9 3.501630 f.22009.0.10 6.318649 dtype: float64	const 5550.872338 Age_c -13.520643 Age2 -0.316363 age_sex 0.108677 Sex_num -19.027386 date_c 0.050686 date_c2 0.000023 head_volume -1961.570795 Table_position -0.515566 X_brain_position 4.275942 Y_brain_position -11.914736 Z_brain_position -1.794320 rfMRI_head_motion 394.284577 tfMRI_head_motion -611.393750 Assessment_centre_11026.0 -16.603794 Assessment_centre_11027.0 37.586093 Assessment_centre_11028.0 -340.490265 f.22009.0.1 4.121410 f.22009.0.2 -0.959711 f.22009.0.3 -1.193497 f.22009.0.4 6.109607 f.22009.0.5 -2.921768 f.22009.0.6 -4.195948 f.22009.0.7 -6.807583 f.22009.0.8 5.572777 f.22009.0.9 3.112527 f.22009.0.10 6.155169 dtype: float64	rs6714490	3.6072798852796847e-06	True
2	FAST_L_Frontal_Medial_Cortex	25.34592052661872	1.2676511440013134e-11	2.0	0.20201655180273	0.1857645429159762	0.1930396387655569	0.1772658990443645	const 3117.726718 Prob_Class_0 -13398.163759 Prob_Class_2 1278.838350 Age_c -8.225272 Age2 0.058159 age_sex 0.276551 Sex_num 11.107881 date_c -0.002794 date_c2 -0.000009 head_volume -837.523739 Table_position -0.361926 X_brain_position 2.749061 Y_brain_position -0.106567 Z_brain_position -0.671548 rfMRI_head_motion 51.753436 tfMRI_head_motion -226.244135 Assessment_centre_11026.0 -36.572188 Assessment_centre_11027.0 -49.970113 Assessment_centre_11028.0 -175.054834 f.22009.0.1 7.476728 f.22009.0.2 -4.359255 f.22009.0.3 -4.284286 f.22009.0.4 -2.573418 f.22009.0.5 0.173612 f.22009.0.6 1.730375 f.22009.0.7 1.622236 f.22009.0.8 1.446031 f.22009.0.9 -0.847659 f.22009.0.10 3.712846 dtype: float64	const 3.791686e+03 Age_c -1.106027e+01 Age2 3.819295e-02 age_sex 3.634975e-01 Sex_num 8.070260e+00 date_c -2.884261e-03 date_c2 3.372076e-07 head_volume -8.275260e+02 Table_position 6.581528e-01 X_brain_position 4.015012e+00 Y_brain_position -4.229957e-01 Z_brain_position 3.030710e-01 rfMRI_head_motion 1.155856e+02 tfMRI_head_motion -2.312190e+02 Assessment_centre_11026.0 -3.091507e+01 Assessment_centre_11027.0 -4.222663e+01 Assessment_centre_11028.0 -1.741358e+02 f.22009.0.1 7.345326e+00 f.22009.0.2 -3.734059e+00 f.22009.0.3 -4.383354e+00 f.22009.0.4 -1.998075e+00 f.22009.0.5 -2.738881e-01 f.22009.0.6 1.727243e+00 f.22009.0.7 1.133445e+00 f.22009.0.8 1.106705e+00 f.22009.0.9 -1.098398e+00 f.22009.0.10 3.561842e+00 dtype: float64	rs6714490	5.073698294477496e-11	True
2	FAST_R_Frontal_Medial_Cortex	13.899524667243664	9.930571979029464e-07	2.0	0.178390807779402	0.1692144500179683	0.169148116987045	0.160543063305992	const 2966.341614 Prob_Class_0 -9970.531152 Prob_Class_2 1122.311782 Age_c -8.750688 Age2 0.130757 age_sex 1.863960 Sex_num 24.106945 date_c -0.001929 date_c2 -0.000021 head_volume -777.645138 Table_position -0.226557 X_brain_position 2.842366 Y_brain_position 0.171001 Z_brain_position -0.319722 rfMRI_head_motion -303.896351 tfMRI_head_motion -57.227219 Assessment_centre_11026.0 -59.163252 Assessment_centre_11027.0 -59.593618 Assessment_centre_11028.0 -119.845616 f.22009.0.1 4.464088 f.22009.0.2 -2.365888 f.22009.0.3 -3.086251 f.22009.0.4 -1.419411 f.22009.0.5 -0.115720 f.22009.0.6 -0.577482 f.22009.0.7 -2.675912 f.22009.0.8 -1.586640 f.22009.0.9 -2.782795 f.22009.0.10 -2.128642 dtype: float64	const 3613.524180 Age_c -10.887772 Age2 0.115325 age_sex 1.924011 Sex_num 22.158221 date_c -0.001633 date_c2 -0.000014 head_volume -774.071733 Table_position 0.578144 X_brain_position 3.807404 Y_brain_position -0.142204 Z_brain_position 0.464194 rfMRI_head_motion -253.659497 tfMRI_head_motion -60.151075 Assessment_centre_11026.0 -54.341643 Assessment_centre_11027.0 -53.047145 Assessment_centre_11028.0 -118.012457 f.22009.0.1 4.383473 f.22009.0.2 -1.918077 f.22009.0.3 -3.193843 f.22009.0.4 -0.972668 f.22009.0.5 -0.460353 f.22009.0.6 -0.593200 f.22009.0.7 -3.063647 f.22009.0.8 -1.838939 f.22009.0.9 -2.979722 f.22009.0.10 -2.240763 dtype: float64	rs6714490	2.2892544986212937e-06	True
2	FAST_L_Juxtapositional_Lobule_Cortex	8.454233562103402	0.0002191734840502	2.0	0.2051710413996683	0.1997715479019338	0.1962296147862455	0.1914191031991839	const 6913.114602 Prob_Class_0 -14647.939366 Prob_Class_2 308.023924 Age_c -9.862343 Age2 0.179098 age_sex -4.700903 Sex_num -36.480602 date_c -0.004014 date_c2 0.000006 head_volume -1927.686913 Table_position 0.374620 X_brain_position -5.050324 Y_brain_position -1.762365 Z_brain_position -0.291180 rfMRI_head_motion 173.789505 tfMRI_head_motion -250.827695 Assessment_centre_11026.0 -70.212488 Assessment_centre_11027.0 -5.043268 Assessment_centre_11028.0 -141.616890 f.22009.0.1 1.775822 f.22009.0.2 1.325968 f.22009.0.3 7.970053 f.22009.0.4 5.612160 f.22009.0.5 -1.729557 f.22009.0.6 5.792896 f.22009.0.7 -13.156809 f.22009.0.8 -0.960822 f.22009.0.9 -2.441305 f.22009.0.10 3.374354 dtype: float64	const 6719.521627 Age_c -12.786974 Age2 0.160937 age_sex -4.576121 Sex_num -41.793404 date_c -0.006430 date_c2 0.000019 head_volume -1892.055001 Table_position 1.198619 X_brain_position -3.812921 Y_brain_position -1.611753 Z_brain_position 0.399778 rfMRI_head_motion 226.105165 tfMRI_head_motion -261.238446 Assessment_centre_11026.0 -67.935785 Assessment_centre_11027.0 -1.586002 Assessment_centre_11028.0 -147.953984 f.22009.0.1 1.522468 f.22009.0.2 2.120912 f.22009.0.3 8.078114 f.22009.0.4 6.122415 f.22009.0.5 -2.144588 f.22009.0.6 5.874994 f.22009.0.7 -13.537937 f.22009.0.8 -1.333193 f.22009.0.9 -2.649413 f.22009.0.10 3.207653 dtype: float64	rs6714490	0.0003723848887255405	True
2	FAST_R_Juxtapositional_Lobule_Cortex	16.732640075693492	6.04680411554118e-08	2.0	0.1955275953145326	0.1847112456171203	0.1864776847756845	0.1762016078756692	const 5520.061801 Prob_Class_0 -19458.031773 Prob_Class_2 1712.444656 Age_c -9.057757 Age2 0.136927 age_sex -4.526228 Sex_num -22.445639 date_c 0.003324 date_c2 0.000009 head_volume -1721.015397 Table_position -0.315722 X_brain_position -5.835814 Y_brain_position -0.876605 Z_brain_position -1.172638 rfMRI_head_motion 35.892538 tfMRI_head_motion -396.525569 Assessment_centre_11026.0 -84.923462 Assessment_centre_11027.0 -49.187665 Assessment_centre_11028.0 31.772373 f.22009.0.1 6.969709 f.22009.0.2 2.784342 f.22009.0.3 2.016106 f.22009.0.4 1.703935 f.22009.0.5 0.277288 f.22009.0.6 14.580053 f.22009.0.7 -7.583680 f.22009.0.8 0.421729 f.22009.0.9 -0.799713 f.22009.0.10 8.965907 dtype: float64	const 6375.257981 Age_c -13.151772 Age2 0.108418 age_sex -4.396007 Sex_num -27.121727 date_c 0.002886 date_c2 0.000023 head_volume -1703.214644 Table_position 1.127043 X_brain_position -4.016763 Y_brain_position -1.270193 Z_brain_position 0.193036 rfMRI_head_motion 126.274792 tfMRI_head_motion -404.410877 Assessment_centre_11026.0 -77.226806 Assessment_centre_11027.0 -38.607172 Assessment_centre_11028.0 32.131845 f.22009.0.1 6.764304 f.22009.0.2 3.707110 f.22009.0.3 1.900972 f.22009.0.4 2.523726 f.22009.0.5 -0.362755 f.22009.0.6 14.586865 f.22009.0.7 -8.273189 f.22009.0.8 -0.071256 f.22009.0.9 -1.155089 f.22009.0.10 8.746392 dtype: float64	rs6714490	1.6035723621324679e-07	True
2	FAST_L_Subcallosal_Cortex	20.40583977913001	1.620792023165613e-09	2.0	0.4941305834312275	0.4858359347661698	0.4884398065473683	0.4804693086336609	const 3658.965452 Prob_Class_0 -8587.339868 Prob_Class_2 2857.263914 Age_c -9.446439 Age2 -0.016511 age_sex 1.731516 Sex_num -47.889825 date_c -0.007328 date_c2 -0.000007 head_volume -2415.844778 Table_position -1.549831 X_brain_position -0.184223 Y_brain_position 0.363043 Z_brain_position -2.463889 rfMRI_head_motion -160.611009 tfMRI_head_motion -284.071941 Assessment_centre_11026.0 -51.523671 Assessment_centre_11027.0 35.318571 Assessment_centre_11028.0 -91.049827 f.22009.0.1 -2.298247 f.22009.0.2 -9.114526 f.22009.0.3 -3.571247 f.22009.0.4 3.081817 f.22009.0.5 -1.484736 f.22009.0.6 -1.986054 f.22009.0.7 0.119408 f.22009.0.8 -1.790209 f.22009.0.9 -3.175081 f.22009.0.10 -0.882228 dtype: float64	const 5830.061125 Age_c -11.590235 Age2 -0.036162 age_sex 1.731681 Sex_num -46.113621 date_c -0.003053 date_c2 -0.000007 head_volume -2455.608949 Table_position -0.351659 X_brain_position 0.901259 Y_brain_position -0.767927 Z_brain_position -1.139076 rfMRI_head_motion -87.042526 tfMRI_head_motion -277.967068 Assessment_centre_11026.0 -40.592834 Assessment_centre_11027.0 49.643515 Assessment_centre_11028.0 -76.737454 f.22009.0.1 -2.177427 f.22009.0.2 -8.922100 f.22009.0.3 -4.039180 f.22009.0.4 3.672551 f.22009.0.5 -1.910269 f.22009.0.6 -2.147917 f.22009.0.7 -0.480342 f.22009.0.8 -2.005090 f.22009.0.9 -3.459192 f.22009.0.10 -0.976000 dtype: float64	rs6714490	5.167209949117004e-09	True
2	FAST_R_Subcallosal_Cortex	6.2461140669716615	0.0019684836120092	2.0	0.4721349605249522	0.4694856192244077	0.466196743929813	0.4639483354427274	const 4631.598931 Prob_Class_0 -2857.364633 Prob_Class_2 1712.293524 Age_c -4.209481 Age2 0.026399 age_sex 0.861124 Sex_num -11.053593 date_c -0.004031 date_c2 -0.000003 head_volume -2106.051386 Table_position -0.220991 X_brain_position 0.643478 Y_brain_position -0.562210 Z_brain_position -0.759174 rfMRI_head_motion -104.878457 tfMRI_head_motion -233.513540 Assessment_centre_11026.0 -28.165693 Assessment_centre_11027.0 17.960526 Assessment_centre_11028.0 -56.820237 f.22009.0.1 -2.470343 f.22009.0.2 -5.455069 f.22009.0.3 -2.919441 f.22009.0.4 2.005210 f.22009.0.5 -0.543677 f.22009.0.6 -3.421230 f.22009.0.7 -1.549194 f.22009.0.8 -1.458928 f.22009.0.9 -1.779453 f.22009.0.10 0.081062 dtype: float64	const 6004.017749 Age_c -5.044936 Age2 0.017298 age_sex 0.840413 Sex_num -9.071051 date_c -0.000989 date_c2 -0.000005 head_volume -2136.539500 Table_position 0.381150 X_brain_position 1.107105 Y_brain_position -1.285433 Z_brain_position -0.056672 rfMRI_head_motion -68.193809 tfMRI_head_motion -228.008762 Assessment_centre_11026.0 -21.798288 Assessment_centre_11027.0 26.226059 Assessment_centre_11028.0 -46.928784 f.22009.0.1 -2.353508 f.22009.0.2 -5.468888 f.22009.0.3 -3.226301 f.22009.0.4 2.284736 f.22009.0.5 -0.737114 f.22009.0.6 -3.534835 f.22009.0.7 -1.855824 f.22009.0.8 -1.529455 f.22009.0.9 -1.920111 f.22009.0.10 0.050986 dtype: float64	rs6714490	0.0029200088553810997	True
2	FAST_L_Paracingulate_Gyrus	81.31020497452424	6.210188474071657e-35	2.0	0.4118779435650319	0.3734526121397479	0.4052618657907534	0.3669129766181234	const 6743.778998 Prob_Class_0 -48079.185888 Prob_Class_2 9397.483290 Age_c -22.362945 Age2 0.688732 age_sex -4.512867 Sex_num -120.732550 date_c 0.001338 date_c2 -0.000004 head_volume -3852.474856 Table_position -3.087229 X_brain_position -0.334724 Y_brain_position -1.617405 Z_brain_position -3.897265 rfMRI_head_motion 85.411441 tfMRI_head_motion -983.985051 Assessment_centre_11026.0 -25.432967 Assessment_centre_11027.0 61.800550 Assessment_centre_11028.0 -144.250248 f.22009.0.1 3.752887 f.22009.0.2 -18.774162 f.22009.0.3 -0.027738 f.22009.0.4 10.708795 f.22009.0.5 -5.733608 f.22009.0.6 -4.610424 f.22009.0.7 -6.386669 f.22009.0.8 -2.540668 f.22009.0.9 -0.470196 f.22009.0.10 3.736929 dtype: float64	const 13266.302127 Age_c -33.307366 Age2 0.600909 age_sex -4.331975 Sex_num -122.847162 date_c 0.011239 date_c2 0.000018 head_volume -3925.555517 Table_position 1.857922 X_brain_position 4.854932 Y_brain_position -4.943190 Z_brain_position 1.252359 rfMRI_head_motion 391.535330 tfMRI_head_motion -979.906450 Assessment_centre_11026.0 12.105964 Assessment_centre_11027.0 111.680242 Assessment_centre_11028.0 -108.567812 f.22009.0.1 3.765206 f.22009.0.2 -17.022164 f.22009.0.3 -1.337636 f.22009.0.4 13.297231 f.22009.0.5 -7.666798 f.22009.0.6 -4.998892 f.22009.0.7 -8.816700 f.22009.0.8 -3.752190 f.22009.0.9 -1.661179 f.22009.0.10 3.202159 dtype: float64	rs6714490	1.1222819942123986e-33	True
2	FAST_R_Paracingulate_Gyrus	85.70182502590677	1.0133897522821414e-36	2.0	0.3866330788371281	0.3443938947839505	0.3797330090128772	0.3375509567126469	const 7510.277816 Prob_Class_0 -55566.826390 Prob_Class_2 7663.573886 Age_c -20.991784 Age2 0.508309 age_sex -9.301917 Sex_num -152.272594 date_c -0.003444 date_c2 -0.000019 head_volume -3644.709109 Table_position -3.621461 X_brain_position -3.348695 Y_brain_position -6.020855 Z_brain_position -4.601828 rfMRI_head_motion 33.329533 tfMRI_head_motion -934.324808 Assessment_centre_11026.0 -5.912815 Assessment_centre_11027.0 32.273933 Assessment_centre_11028.0 514.521169 f.22009.0.1 -6.554498 f.22009.0.2 -11.554175 f.22009.0.3 4.874556 f.22009.0.4 1.429051 f.22009.0.5 -1.448449 f.22009.0.6 7.847723 f.22009.0.7 -11.696456 f.22009.0.8 -3.366804 f.22009.0.9 4.871817 f.22009.0.10 14.916477 dtype: float64	const 12319.535663 Age_c -33.127900 Age2 0.417565 age_sex -9.005666 Sex_num -160.558862 date_c 0.001200 date_c2 0.000015 head_volume -3656.717629 Table_position 1.239600 X_brain_position 2.219071 Y_brain_position -8.408111 Z_brain_position 0.251103 rfMRI_head_motion 335.883464 tfMRI_head_motion -944.194278 Assessment_centre_11026.0 26.009225 Assessment_centre_11027.0 75.230954 Assessment_centre_11028.0 534.225910 f.22009.0.1 -6.862008 f.22009.0.2 -9.202488 f.22009.0.3 3.995305 f.22009.0.4 4.072272 f.22009.0.5 -3.465034 f.22009.0.6 7.649603 f.22009.0.7 -14.055404 f.22009.0.8 -4.771090 f.22009.0.9 3.689000 f.22009.0.10 14.293698 dtype: float64	rs6714490	1.9648778645234033e-35	True
2	FAST_L_Cingulate_Gyrus_anter_division	22.74573836098639	1.6249484536133984e-10	2.0	0.2326084875517146	0.2185828655649003	0.2239757184281501	0.2104267654062039	const 15856.388542 Prob_Class_0 35284.679345 Prob_Class_2 -7076.967078 Age_c -8.614263 Age2 0.414599 age_sex 8.487477 Sex_num -257.290851 date_c 0.018268 date_c2 0.000061 head_volume -4590.405922 Table_position 3.675226 X_brain_position 2.791009 Y_brain_position -4.702182 Z_brain_position 1.379272 rfMRI_head_motion 178.019233 tfMRI_head_motion -174.261133 Assessment_centre_11026.0 80.561879 Assessment_centre_11027.0 72.206831 Assessment_centre_11028.0 -1072.792108 f.22009.0.1 -19.381993 f.22009.0.2 1.315766 f.22009.0.3 -16.803075 f.22009.0.4 -3.016146 f.22009.0.5 -1.583723 f.22009.0.6 -15.392243 f.22009.0.7 -13.275022 f.22009.0.8 7.658717 f.22009.0.9 -0.923092 f.22009.0.10 -19.582365 dtype: float64	const 10915.724911 Age_c -0.553388 Age2 0.479658 age_sex 8.359638 Sex_num -256.068369 date_c 0.010618 date_c2 0.000046 head_volume -4532.687909 Table_position -0.002118 X_brain_position -1.041862 Y_brain_position -2.179313 Z_brain_position -2.461915 rfMRI_head_motion -49.530313 tfMRI_head_motion -178.076600 Assessment_centre_11026.0 52.366242 Assessment_centre_11027.0 34.772489 Assessment_centre_11028.0 -1100.193152 f.22009.0.1 -19.409175 f.22009.0.2 0.048426 f.22009.0.3 -15.805975 f.22009.0.4 -4.935404 f.22009.0.5 -0.152707 f.22009.0.6 -15.093008 f.22009.0.7 -11.466308 f.22009.0.8 8.547607 f.22009.0.9 -0.038126 f.22009.0.10 -19.190171 dtype: float64	rs6714490	5.77029692658096e-10	True
2	FAST_R_Cingulate_Gyrus_anter_division	26.200735215701226	5.486441730859953e-12	2.0	0.2330359142066647	0.216888848773299	0.2244079534183105	0.20871506718683	const 13584.558752 Prob_Class_0 48236.790877 Prob_Class_2 -5124.812283 Age_c -6.747237 Age2 0.308907 age_sex 6.200507 Sex_num -232.253754 date_c 0.037831 date_c2 0.000108 head_volume -4813.150534 Table_position 2.827115 X_brain_position 3.069087 Y_brain_position -1.943821 Z_brain_position 0.309509 rfMRI_head_motion 304.270019 tfMRI_head_motion -186.961316 Assessment_centre_11026.0 169.699005 Assessment_centre_11027.0 115.027004 Assessment_centre_11028.0 -751.907448 f.22009.0.1 -10.642822 f.22009.0.2 -5.827252 f.22009.0.3 -31.370623 f.22009.0.4 8.688399 f.22009.0.5 -1.261655 f.22009.0.6 -16.387423 f.22009.0.7 4.115332 f.22009.0.8 -5.587908 f.22009.0.9 3.100679 f.22009.0.10 -26.082116 dtype: float64	const 10713.733541 Age_c 3.542953 Age2 0.382541 age_sex 5.901675 Sex_num -222.268915 date_c 0.037048 date_c2 0.000075 head_volume -4837.346534 Table_position -0.984529 X_brain_position -1.558696 Y_brain_position -0.567425 Z_brain_position -3.378273 rfMRI_head_motion 66.113248 tfMRI_head_motion -171.425446 Assessment_centre_11026.0 147.465312 Assessment_centre_11027.0 84.756279 Assessment_centre_11028.0 -758.722918 f.22009.0.1 -10.222135 f.22009.0.2 -8.024892 f.22009.0.3 -30.910610 f.22009.0.4 6.560297 f.22009.0.5 0.384904 f.22009.0.6 -16.335300 f.22009.0.7 5.948305 f.22009.0.8 -4.366913 f.22009.0.9 4.034936 f.22009.0.10 -25.539233 dtype: float64	rs6714490	2.2870826787401794e-11	True
2	FAST_L_Cingulate_Gyrus_post_division	4.091548480813936	0.0168258769182086	2.0	0.4712230505502964	0.4694845880961298	0.4652745754259124	0.4639472935519705	const 12233.634883 Prob_Class_0 2802.385445 Prob_Class_2 -3044.851191 Age_c -15.605619 Age2 0.246587 age_sex 0.194029 Sex_num 27.075284 date_c 0.033155 date_c2 0.000006 head_volume -4244.980244 Table_position -0.041565 X_brain_position -3.034875 Y_brain_position -3.839535 Z_brain_position 0.511892 rfMRI_head_motion -61.329534 tfMRI_head_motion -85.460241 Assessment_centre_11026.0 103.025022 Assessment_centre_11027.0 76.295377 Assessment_centre_11028.0 147.805276 f.22009.0.1 3.383871 f.22009.0.2 -3.170096 f.22009.0.3 -4.249070 f.22009.0.4 -1.519796 f.22009.0.5 -3.291729 f.22009.0.6 -7.917214 f.22009.0.7 -5.904754 f.22009.0.8 -7.390644 f.22009.0.9 4.318878 f.22009.0.10 -0.475221 dtype: float64	const 9722.145506 Age_c -14.567267 Age2 0.260106 age_sex 0.251576 Sex_num 22.635845 date_c 0.027268 date_c2 0.000011 head_volume -4184.136605 Table_position -0.996929 X_brain_position -3.673263 Y_brain_position -2.508223 Z_brain_position -0.646296 rfMRI_head_motion -119.192877 tfMRI_head_motion -97.087066 Assessment_centre_11026.0 91.884695 Assessment_centre_11027.0 61.915025 Assessment_centre_11028.0 128.907469 f.22009.0.1 3.131876 f.22009.0.2 -3.016962 f.22009.0.3 -3.677081 f.22009.0.4 -1.942701 f.22009.0.5 -3.009054 f.22009.0.6 -7.698667 f.22009.0.7 -5.412049 f.22009.0.8 -7.323220 f.22009.0.9 4.539528 f.22009.0.10 -0.447741 dtype: float64	rs6714490	0.021835361539752404	True
2	FAST_R_Cingulate_Gyrus_post_division	8.455555290129025	0.0002188859399029	2.0	0.4523220981111697	0.4486009886048596	0.4461609967640876	0.4428457199190814	const 13398.485164 Prob_Class_0 8773.385278 Prob_Class_2 -3806.904139 Age_c -16.218938 Age2 0.073040 age_sex 4.065745 Sex_num 24.448349 date_c 0.013574 date_c2 0.000013 head_volume -4225.814369 Table_position 0.995597 X_brain_position 0.369493 Y_brain_position -4.826546 Z_brain_position 1.469713 rfMRI_head_motion 102.714956 tfMRI_head_motion -165.029661 Assessment_centre_11026.0 98.258759 Assessment_centre_11027.0 55.407827 Assessment_centre_11028.0 -127.225321 f.22009.0.1 -5.329630 f.22009.0.2 2.800847 f.22009.0.3 -2.148259 f.22009.0.4 4.785523 f.22009.0.5 -4.535087 f.22009.0.6 -7.120906 f.22009.0.7 -2.019450 f.22009.0.8 -3.073659 f.22009.0.9 4.066688 f.22009.0.10 3.827212 dtype: float64	const 10422.655896 Age_c -13.886338 Age2 0.096104 age_sex 4.089782 Sex_num 21.011594 date_c 0.007319 date_c2 0.000015 head_volume -4165.072689 Table_position -0.465702 X_brain_position -0.858920 Y_brain_position -3.266697 Z_brain_position -0.188839 rfMRI_head_motion 13.325089 tfMRI_head_motion -175.315702 Assessment_centre_11026.0 83.908498 Assessment_centre_11027.0 36.693791 Assessment_centre_11028.0 -147.826688 f.22009.0.1 -5.542398 f.22009.0.2 2.694996 f.22009.0.3 -1.493985 f.22009.0.4 4.085281 f.22009.0.5 -4.039901 f.22009.0.6 -6.885891 f.22009.0.7 -1.281900 f.22009.0.8 -2.855257 f.22009.0.9 4.410718 f.22009.0.10 3.921704 dtype: float64	rs6714490	0.0003719926854308352	True
2	FAST_L_Precuneous_Cortex	45.70382984490568	3.212673724280962e-20	2.0	0.4266106510398721	0.40555312654027	0.4201603088257767	0.3993485425539379	const 12812.002105 Prob_Class_0 -66943.088042 Prob_Class_2 7199.811791 Age_c -37.905701 Age2 0.231958 age_sex 4.849825 Sex_num -187.649631 date_c 0.013508 date_c2 -0.000008 head_volume -7379.350533 Table_position -8.514875 X_brain_position 6.046881 Y_brain_position -6.499679 Z_brain_position -8.028074 rfMRI_head_motion -847.512318 tfMRI_head_motion -344.002799 Assessment_centre_11026.0 101.038359 Assessment_centre_11027.0 143.962311 Assessment_centre_11028.0 -312.814948 f.22009.0.1 11.996066 f.22009.0.2 2.510134 f.22009.0.3 -3.706134 f.22009.0.4 -0.448530 f.22009.0.5 -5.611120 f.22009.0.6 -19.322747 f.22009.0.7 -10.380560 f.22009.0.8 -9.168514 f.22009.0.9 1.209680 f.22009.0.10 1.036798 dtype: float64	const 16870.896723 Age_c -52.200487 Age2 0.129475 age_sex 5.262156 Sex_num -201.346561 date_c 0.014782 date_c2 0.000037 head_volume -7347.756067 Table_position -3.201670 X_brain_position 12.481108 Y_brain_position -8.449743 Z_brain_position -2.880067 rfMRI_head_motion -515.594229 tfMRI_head_motion -365.164010 Assessment_centre_11026.0 132.208326 Assessment_centre_11027.0 186.374501 Assessment_centre_11028.0 -302.766510 f.22009.0.1 11.421050 f.22009.0.2 5.551069 f.22009.0.3 -4.361926 f.22009.0.4 2.514396 f.22009.0.5 -7.902180 f.22009.0.6 -19.401956 f.22009.0.7 -12.936677 f.22009.0.8 -10.862900 f.22009.0.9 -0.092188 f.22009.0.10 0.283513 dtype: float64	rs6714490	2.645415016479052e-19	True
2	FAST_R_Precuneous_Cortex	51.42834480568172	1.300509363036376e-22	2.0	0.4446555509589988	0.4217062172416811	0.4384082048066693	0.415670232355404	const 11770.564078 Prob_Class_0 -73298.654774 Prob_Class_2 9699.260432 Age_c -44.177514 Age2 -0.248238 age_sex 4.073688 Sex_num -211.543332 date_c 0.052033 date_c2 -0.000018 head_volume -8062.747936 Table_position -10.691578 X_brain_position -6.487521 Y_brain_position -13.184565 Z_brain_position -10.974264 rfMRI_head_motion -1411.874040 tfMRI_head_motion -71.680122 Assessment_centre_11026.0 49.400109 Assessment_centre_11027.0 172.860203 Assessment_centre_11028.0 134.738880 f.22009.0.1 32.693034 f.22009.0.2 5.328884 f.22009.0.3 -7.067260 f.22009.0.4 3.588266 f.22009.0.5 -4.909407 f.22009.0.6 -29.374937 f.22009.0.7 -13.966556 f.22009.0.8 16.373045 f.22009.0.9 2.029863 f.22009.0.10 17.426414 dtype: float64	const 17764.705993 Age_c -60.120644 Age2 -0.366560 age_sex 4.475651 Sex_num -223.222641 date_c 0.057288 date_c2 0.000027 head_volume -8069.301947 Table_position -4.388802 X_brain_position 0.801837 Y_brain_position -16.146934 Z_brain_position -4.713543 rfMRI_head_motion -1019.340786 tfMRI_head_motion -86.568191 Assessment_centre_11026.0 90.039487 Assessment_centre_11027.0 227.642216 Assessment_centre_11028.0 157.971408 f.22009.0.1 32.246155 f.22009.0.2 8.472904 f.22009.0.3 -8.145743 f.22009.0.4 7.030315 f.22009.0.5 -7.541601 f.22009.0.6 -29.604127 f.22009.0.7 -17.020648 f.22009.0.8 14.520115 f.22009.0.9 0.494420 f.22009.0.10 16.604296 dtype: float64	rs6714490	1.2714368735497209e-21	True
2	FAST_L_Cuneal_Cortex	13.387576233655782	1.6477813684154914e-06	2.0	0.2105073931286415	0.2020145104766544	0.2016259977922019	0.1936854768646082	const 199.919004 Prob_Class_0 -10625.812165 Prob_Class_2 1984.990680 Age_c -11.298425 Age2 -0.090651 age_sex 2.839766 Sex_num -41.073816 date_c 0.003240 date_c2 0.000004 head_volume -1301.585558 Table_position -3.209981 X_brain_position 1.565898 Y_brain_position -1.600076 Z_brain_position -3.107944 rfMRI_head_motion -26.748185 tfMRI_head_motion -345.775932 Assessment_centre_11026.0 3.020681 Assessment_centre_11027.0 1.362725 Assessment_centre_11028.0 -32.106087 f.22009.0.1 2.053223 f.22009.0.2 -2.108827 f.22009.0.3 -5.511499 f.22009.0.4 -3.528952 f.22009.0.5 1.337419 f.22009.0.6 -2.765093 f.22009.0.7 -4.380506 f.22009.0.8 -6.068000 f.22009.0.9 -0.780658 f.22009.0.10 -0.885070 dtype: float64	const 1562.988923 Age_c -13.702473 Age2 -0.109751 age_sex 2.882250 Sex_num -41.709104 date_c 0.005233 date_c2 0.000009 head_volume -1315.654096 Table_position -2.141626 X_brain_position 2.700482 Y_brain_position -2.293229 Z_brain_position -2.001427 rfMRI_head_motion 39.434100 tfMRI_head_motion -345.293748 Assessment_centre_11026.0 10.987509 Assessment_centre_11027.0 11.964158 Assessment_centre_11028.0 -24.839079 f.22009.0.1 2.046697 f.22009.0.2 -1.712229 f.22009.0.3 -5.782752 f.22009.0.4 -2.966904 f.22009.0.5 0.916428 f.22009.0.6 -2.843736 f.22009.0.7 -4.904636 f.22009.0.8 -6.335872 f.22009.0.9 -1.038307 f.22009.0.10 -1.003394 dtype: float64	rs6714490	3.685038333001917e-06	True
2	FAST_R_Cuneal_Cortex	23.04348801207841	1.2130102559178918e-10	2.0	0.2654850987706281	0.2518846284442544	0.2572221750123226	0.2440761179422674	const 953.927722 Prob_Class_0 -16987.244013 Prob_Class_2 2534.222320 Age_c -12.196053 Age2 -0.063193 age_sex 2.191588 Sex_num -28.135880 date_c 0.028600 date_c2 0.000009 head_volume -1795.505264 Table_position -3.636458 X_brain_position 1.226786 Y_brain_position -0.401964 Z_brain_position -3.790666 rfMRI_head_motion 12.014771 tfMRI_head_motion -374.244683 Assessment_centre_11026.0 -26.574285 Assessment_centre_11027.0 -28.697853 Assessment_centre_11028.0 -173.348834 f.22009.0.1 6.741949 f.22009.0.2 1.055881 f.22009.0.3 2.139851 f.22009.0.4 0.838657 f.22009.0.5 -2.235093 f.22009.0.6 -6.042426 f.22009.0.7 0.422440 f.22009.0.8 -2.198191 f.22009.0.9 -0.549905 f.22009.0.10 -4.613769 dtype: float64	const 2587.523859 Age_c -15.936859 Age2 -0.091578 age_sex 2.276936 Sex_num -30.319330 date_c 0.030427 date_c2 0.000019 head_volume -1803.513551 Table_position -2.099255 X_brain_position 2.954646 Y_brain_position -1.218955 Z_brain_position -2.241316 rfMRI_head_motion 107.575613 tfMRI_head_motion -376.388885 Assessment_centre_11026.0 -16.129254 Assessment_centre_11027.0 -14.686122 Assessment_centre_11028.0 -166.035826 f.22009.0.1 6.667201 f.22009.0.2 1.755246 f.22009.0.3 1.833066 f.22009.0.4 1.667563 f.22009.0.5 -2.864610 f.22009.0.6 -6.118009 f.22009.0.7 -0.325619 f.22009.0.8 -2.627248 f.22009.0.9 -0.923094 f.22009.0.10 -4.803875 dtype: float64	rs6714490	4.3657720988412785e-10	True
2	FAST_L_Frontal_Orbital_Cortex	44.14976707485522	1.439698935149706e-19	2.0	0.4434068504698213	0.4236612032964847	0.4371454570640981	0.4176456237243082	const 9625.303501 Prob_Class_0 -34938.560059 Prob_Class_2 5723.957718 Age_c -30.781881 Age2 -0.286414 age_sex 9.514290 Sex_num 36.775668 date_c 0.018279 date_c2 -0.000013 head_volume -3913.038169 Table_position -2.248758 X_brain_position -0.009786 Y_brain_position -6.737971 Z_brain_position -1.865705 rfMRI_head_motion -366.313793 tfMRI_head_motion -347.296515 Assessment_centre_11026.0 -45.431111 Assessment_centre_11027.0 86.119997 Assessment_centre_11028.0 518.302138 f.22009.0.1 1.052207 f.22009.0.2 1.085303 f.22009.0.3 -11.674774 f.22009.0.4 8.199512 f.22009.0.5 -6.357912 f.22009.0.6 15.532719 f.22009.0.7 6.657349 f.22009.0.8 -7.482080 f.22009.0.9 -4.757599 f.22009.0.10 -9.543612 dtype: float64	const 13421.940796 Age_c -38.557848 Age2 -0.346516 age_sex 9.675876 Sex_num 33.219808 date_c 0.023125 date_c2 0.000005 head_volume -3941.104044 Table_position 1.049590 X_brain_position 3.612824 Y_brain_position -8.651401 Z_brain_position 1.496747 rfMRI_head_motion -161.568077 tfMRI_head_motion -349.372831 Assessment_centre_11026.0 -22.113820 Assessment_centre_11027.0 117.289638 Assessment_centre_11028.0 536.789417 f.22009.0.1 0.949959 f.22009.0.2 2.471420 f.22009.0.3 -12.407318 f.22009.0.4 9.960110 f.22009.0.5 -7.687507 f.22009.0.6 15.337119 f.22009.0.7 5.046837 f.22009.0.8 -8.363891 f.22009.0.9 -5.556146 f.22009.0.10 -9.933856 dtype: float64	rs6714490	1.1324250617004882e-18	True
2	FAST_R_Frontal_Orbital_Cortex	45.947914190525566	2.538790599881048e-20	2.0	0.4017066858461795	0.3796172283455729	0.3949761865306684	0.3731419364696133	const 11667.477457 Prob_Class_0 -35412.742393 Prob_Class_2 4263.927599 Age_c -27.485454 Age2 0.113247 age_sex 9.083852 Sex_num 99.446909 date_c 0.025049 date_c2 -0.000004 head_volume -3130.282456 Table_position 0.536980 X_brain_position -2.599353 Y_brain_position -8.298856 Z_brain_position 0.265494 rfMRI_head_motion -209.063612 tfMRI_head_motion 1.710022 Assessment_centre_11026.0 10.165303 Assessment_centre_11027.0 72.031820 Assessment_centre_11028.0 173.834373 f.22009.0.1 -7.165574 f.22009.0.2 1.573900 f.22009.0.3 -1.628707 f.22009.0.4 11.775120 f.22009.0.5 -6.929169 f.22009.0.6 1.286535 f.22009.0.7 6.551300 f.22009.0.8 3.645927 f.22009.0.9 -6.114697 f.22009.0.10 3.459292 dtype: float64	const 14203.180359 Age_c -35.120366 Age2 0.057502 age_sex 9.289561 Sex_num 93.033083 date_c 0.026690 date_c2 0.000019 head_volume -3123.884812 Table_position 3.469276 X_brain_position 0.865576 Y_brain_position -9.537805 Z_brain_position 3.145204 rfMRI_head_motion -26.183635 tfMRI_head_motion -7.407879 Assessment_centre_11026.0 28.286227 Assessment_centre_11027.0 96.559405 Assessment_centre_11028.0 182.216040 f.22009.0.1 -7.423946 f.22009.0.2 3.136013 f.22009.0.3 -2.065979 f.22009.0.4 13.392095 f.22009.0.5 -8.172127 f.22009.0.6 1.208919 f.22009.0.7 5.135117 f.22009.0.8 2.750182 f.22009.0.9 -6.830953 f.22009.0.10 3.061478 dtype: float64	rs6714490	2.1070806157763785e-19	True
2	FAST_L_Parahippocampal_Gyrus_anter_divis	23.38630631205157	8.663767726917204e-11	2.0	0.3325631247042656	0.3200208320488822	0.3250547950504767	0.3129234983006971	const 4607.342261 Prob_Class_0 -16424.952022 Prob_Class_2 923.871812 Age_c -8.453203 Age2 -0.059289 age_sex -1.207594 Sex_num 120.852297 date_c 0.007009 date_c2 -0.000021 head_volume -1514.915355 Table_position -1.261371 X_brain_position -2.429526 Y_brain_position -0.993812 Z_brain_position 0.141153 rfMRI_head_motion -560.596391 tfMRI_head_motion -218.934094 Assessment_centre_11026.0 31.506211 Assessment_centre_11027.0 80.245198 Assessment_centre_11028.0 854.223653 f.22009.0.1 8.233273 f.22009.0.2 -1.804302 f.22009.0.3 0.286360 f.22009.0.4 1.258875 f.22009.0.5 -0.515423 f.22009.0.6 1.221210 f.22009.0.7 -9.357300 f.22009.0.8 -1.155476 f.22009.0.9 -4.361308 f.22009.0.10 3.403989 dtype: float64	const 4884.004602 Age_c -11.825400 Age2 -0.081599 age_sex -1.083448 Sex_num 115.951970 date_c 0.005530 date_c2 -0.000007 head_volume -1488.069045 Table_position -0.182862 X_brain_position -0.964193 Y_brain_position -1.088434 Z_brain_position 1.114707 rfMRI_head_motion -492.662927 tfMRI_head_motion -227.969418 Assessment_centre_11026.0 36.133007 Assessment_centre_11027.0 86.779729 Assessment_centre_11028.0 851.013841 f.22009.0.1 8.007395 f.22009.0.2 -0.972052 f.22009.0.3 0.292711 f.22009.0.4 1.894051 f.22009.0.5 -1.020185 f.22009.0.6 1.267884 f.22009.0.7 -9.865993 f.22009.0.8 -1.572282 f.22009.0.9 -4.629697 f.22009.0.10 3.217920 dtype: float64	rs6714490	3.166845261250568e-10	True
2	FAST_R_Parahippocampal_Gyrus_anter_divis	22.024917119817086	3.298806539407245e-10	2.0	0.3488984695864858	0.3373754022952494	0.3415739043588528	0.3304592081803061	const 5675.219233 Prob_Class_0 -16964.576230 Prob_Class_2 1005.524640 Age_c -7.147080 Age2 -0.019996 age_sex -0.374572 Sex_num 181.289484 date_c 0.020887 date_c2 -0.000027 head_volume -1628.272316 Table_position -0.629070 X_brain_position 3.268035 Y_brain_position -4.314746 Z_brain_position 0.319922 rfMRI_head_motion -378.364153 tfMRI_head_motion -281.275993 Assessment_centre_11026.0 32.134310 Assessment_centre_11027.0 46.332227 Assessment_centre_11028.0 794.768180 f.22009.0.1 7.815944 f.22009.0.2 -0.289327 f.22009.0.3 1.816691 f.22009.0.4 1.068005 f.22009.0.5 -0.365550 f.22009.0.6 2.662150 f.22009.0.7 -4.988057 f.22009.0.8 -2.553725 f.22009.0.9 -2.264318 f.22009.0.10 2.269357 dtype: float64	const 6004.756315 Age_c -10.638294 Age2 -0.043212 age_sex -0.247746 Sex_num 176.321897 date_c 0.019468 date_c2 -0.000014 head_volume -1601.706451 Table_position 0.498577 X_brain_position 4.788410 Y_brain_position -4.435844 Z_brain_position 1.343089 rfMRI_head_motion -307.376637 tfMRI_head_motion -290.374188 Assessment_centre_11026.0 37.097029 Assessment_centre_11027.0 53.317142 Assessment_centre_11028.0 791.798419 f.22009.0.1 7.587807 f.22009.0.2 0.565022 f.22009.0.3 1.813069 f.22009.0.4 1.729638 f.22009.0.5 -0.890388 f.22009.0.6 2.706333 f.22009.0.7 -5.520675 f.22009.0.8 -2.984160 f.22009.0.9 -2.544631 f.22009.0.10 2.077250 dtype: float64	rs6714490	1.1369616934419364e-09	True
2	FAST_L_Parahippocampal_Gyrus_poster_divis	36.39242929697128	2.6402824681102283e-16	2.0	0.2208913819015516	0.1981082117136779	0.2121268012238671	0.1897384058142622	const 1496.712709 Prob_Class_0 -8786.209542 Prob_Class_2 2039.942626 Age_c -3.960986 Age2 -0.161397 age_sex -1.632591 Sex_num 7.832002 date_c -0.001153 date_c2 0.000002 head_volume -655.967807 Table_position -0.672184 X_brain_position -3.419301 Y_brain_position 0.513225 Z_brain_position -0.762452 rfMRI_head_motion -74.021397 tfMRI_head_motion -82.770000 Assessment_centre_11026.0 -14.502616 Assessment_centre_11027.0 3.969166 Assessment_centre_11028.0 97.734096 f.22009.0.1 1.006052 f.22009.0.2 -2.952190 f.22009.0.3 1.812864 f.22009.0.4 1.361077 f.22009.0.5 -0.999563 f.22009.0.6 1.077418 f.22009.0.7 2.521401 f.22009.0.8 -1.254165 f.22009.0.9 -1.316460 f.22009.0.10 -0.228816 dtype: float64	const 2964.015217 Age_c -6.012752 Age2 -0.178531 age_sex -1.608330 Sex_num 8.035028 date_c 0.001342 date_c2 0.000005 head_volume -676.633058 Table_position 0.317703 X_brain_position -2.427524 Y_brain_position -0.241495 Z_brain_position 0.289464 rfMRI_head_motion -12.908644 tfMRI_head_motion -80.553286 Assessment_centre_11026.0 -6.486022 Assessment_centre_11027.0 14.566623 Assessment_centre_11028.0 106.427604 f.22009.0.1 1.040766 f.22009.0.2 -2.664998 f.22009.0.3 1.509455 f.22009.0.4 1.869244 f.22009.0.5 -1.374805 f.22009.0.6 0.981118 f.22009.0.7 2.031971 f.22009.0.8 -1.475152 f.22009.0.9 -1.553643 f.22009.0.10 -0.326065 dtype: float64	rs6714490	1.6298857895987858e-15	True
2	FAST_R_Parahippocampal_Gyrus_poster_divis	29.03815245344536	3.41798365245392e-13	2.0	0.2085133161101194	0.1900454085234049	0.1996094884086663	0.1815914465087956	const 927.944858 Prob_Class_0 -6602.824971 Prob_Class_2 1436.972048 Age_c -3.634983 Age2 -0.082435 age_sex -0.511930 Sex_num -2.021194 date_c 0.010269 date_c2 0.000007 head_volume -550.273467 Table_position -0.876023 X_brain_position -0.483174 Y_brain_position 0.299083 Z_brain_position -0.888845 rfMRI_head_motion -6.426898 tfMRI_head_motion -117.063723 Assessment_centre_11026.0 -18.844571 Assessment_centre_11027.0 -1.363075 Assessment_centre_11028.0 78.390563 f.22009.0.1 -1.671158 f.22009.0.2 -2.037354 f.22009.0.3 1.348700 f.22009.0.4 1.766521 f.22009.0.5 -1.203189 f.22009.0.6 -1.237382 f.22009.0.7 1.181487 f.22009.0.8 -0.902157 f.22009.0.9 -0.726811 f.22009.0.10 -0.873669 dtype: float64	const 1948.647401 Age_c -5.161482 Age2 -0.094988 age_sex -0.491079 Sex_num -2.044108 date_c 0.011940 date_c2 0.000009 head_volume -563.627074 Table_position -0.157784 X_brain_position 0.249226 Y_brain_position -0.224339 Z_brain_position -0.131333 rfMRI_head_motion 37.960015 tfMRI_head_motion -115.835907 Assessment_centre_11026.0 -13.164430 Assessment_centre_11027.0 6.159631 Assessment_centre_11028.0 84.276879 f.22009.0.1 -1.654735 f.22009.0.2 -1.811712 f.22009.0.3 1.139752 f.22009.0.4 2.137945 f.22009.0.5 -1.478644 f.22009.0.6 -1.302216 f.22009.0.7 0.827183 f.22009.0.8 -1.068351 f.22009.0.9 -0.899238 f.22009.0.10 -0.946894 dtype: float64	rs6714490	1.5823551700845246e-12	True
2	FAST_R_Lingual_Gyrus	5.264450971280226	0.0052299816854829	2.0	0.452540826620345	0.450224979310554	0.4463821858591436	0.4444866611500058	const 11370.022563 Prob_Class_0 -10768.369729 Prob_Class_2 3141.621687 Age_c -23.738735 Age2 -0.363569 age_sex -2.099990 Sex_num 160.228579 date_c 0.026918 date_c2 0.000009 head_volume -4435.657216 Table_position -1.195442 X_brain_position -6.452676 Y_brain_position -7.899231 Z_brain_position -4.073709 rfMRI_head_motion -677.100263 tfMRI_head_motion -549.572271 Assessment_centre_11026.0 57.503290 Assessment_centre_11027.0 86.380296 Assessment_centre_11028.0 -104.875816 f.22009.0.1 10.755088 f.22009.0.2 -11.825240 f.22009.0.3 -11.057913 f.22009.0.4 9.625938 f.22009.0.5 -2.857051 f.22009.0.6 11.659561 f.22009.0.7 -0.331877 f.22009.0.8 -8.051358 f.22009.0.9 4.403366 f.22009.0.10 -1.057569 dtype: float64	const 13715.850966 Age_c -26.356244 Age2 -0.386727 age_sex -2.087748 Sex_num 161.649500 date_c 0.031340 date_c2 0.000012 head_volume -4475.520156 Table_position 0.189137 X_brain_position -5.150868 Y_brain_position -9.116413 Z_brain_position -2.564065 rfMRI_head_motion -591.919873 tfMRI_head_motion -543.929771 Assessment_centre_11026.0 69.628139 Assessment_centre_11027.0 102.315785 Assessment_centre_11028.0 -89.900757 f.22009.0.1 10.862183 f.22009.0.2 -11.538828 f.22009.0.3 -11.557093 f.22009.0.4 10.318628 f.22009.0.5 -3.360617 f.22009.0.6 11.491211 f.22009.0.7 -1.021905 f.22009.0.8 -8.321379 f.22009.0.9 4.073825 f.22009.0.10 -1.175810 dtype: float64	rs6714490	0.007305936937131139	True
2	FAST_L_Temporal_Fusiform_Cortex_anter_divis	19.75678422922724	3.069957192031589e-09	2.0	0.2910493706529368	0.2797945818918401	0.2830740321146813	0.2722773836297718	const 2965.857672 Prob_Class_0 -8146.648762 Prob_Class_2 1138.376983 Age_c -4.477345 Age2 0.059753 age_sex -2.971614 Sex_num 46.978941 date_c -0.014003 date_c2 -0.000009 head_volume -776.026989 Table_position 0.320669 X_brain_position 0.991551 Y_brain_position 0.348273 Z_brain_position 0.308927 rfMRI_head_motion -284.278131 tfMRI_head_motion -265.324494 Assessment_centre_11026.0 16.504591 Assessment_centre_11027.0 11.123571 Assessment_centre_11028.0 241.171367 f.22009.0.1 0.955222 f.22009.0.2 -1.495253 f.22009.0.3 1.850836 f.22009.0.4 -0.062752 f.22009.0.5 -0.065371 f.22009.0.6 3.190103 f.22009.0.7 -4.812775 f.22009.0.8 -0.907673 f.22009.0.9 -1.117254 f.22009.0.10 -1.234393 dtype: float64	const 3683.592517 Age_c -6.258997 Age2 0.046399 age_sex -2.928584 Sex_num 45.791173 date_c -0.013291 date_c2 -0.000004 head_volume -778.123397 Table_position 1.037308 X_brain_position 1.809835 Y_brain_position -0.008473 Z_brain_position 1.025508 rfMRI_head_motion -239.683189 tfMRI_head_motion -266.703860 Assessment_centre_11026.0 21.237813 Assessment_centre_11027.0 17.489592 Assessment_centre_11028.0 244.160097 f.22009.0.1 0.911629 f.22009.0.2 -1.151988 f.22009.0.3 1.718987 f.22009.0.4 0.326385 f.22009.0.5 -0.362032 f.22009.0.6 3.159894 f.22009.0.7 -5.160704 f.22009.0.8 -1.113536 f.22009.0.9 -1.291564 f.22009.0.10 -1.325677 dtype: float64	rs6714490	9.502478379865001e-09	True
2	FAST_R_Temporal_Fusiform_Cortex_anter_divis	23.00113275026589	1.2645180203700639e-10	2.0	0.320764734380296	0.3082109533331438	0.3131236787606288	0.3009903530869221	const 2558.281284 Prob_Class_0 -8189.263643 Prob_Class_2 978.750303 Age_c -2.561884 Age2 0.179276 age_sex -1.981217 Sex_num 68.911348 date_c 0.002478 date_c2 -0.000001 head_volume -776.302437 Table_position -0.085802 X_brain_position 0.162385 Y_brain_position -0.912083 Z_brain_position 0.280170 rfMRI_head_motion -132.631589 tfMRI_head_motion -271.052106 Assessment_centre_11026.0 11.844635 Assessment_centre_11027.0 13.941483 Assessment_centre_11028.0 242.477174 f.22009.0.1 3.446010 f.22009.0.2 0.559425 f.22009.0.3 -0.640267 f.22009.0.4 0.421690 f.22009.0.5 0.185306 f.22009.0.6 4.201612 f.22009.0.7 0.096403 f.22009.0.8 -1.172109 f.22009.0.9 -0.143572 f.22009.0.10 -0.203705 dtype: float64	const 3138.444387 Age_c -4.326303 Age2 0.166410 age_sex -1.933447 Sex_num 67.414816 date_c 0.002842 date_c2 0.000004 head_volume -774.657756 Table_position 0.590350 X_brain_position 0.962675 Y_brain_position -1.195271 Z_brain_position 0.943603 rfMRI_head_motion -90.457100 tfMRI_head_motion -273.193892 Assessment_centre_11026.0 16.008994 Assessment_centre_11027.0 19.580034 Assessment_centre_11028.0 244.366346 f.22009.0.1 3.385527 f.22009.0.2 0.921412 f.22009.0.3 -0.739940 f.22009.0.4 0.794824 f.22009.0.5 -0.101634 f.22009.0.6 4.184235 f.22009.0.7 -0.230067 f.22009.0.8 -1.379261 f.22009.0.9 -0.308766 f.22009.0.10 -0.295711 dtype: float64	rs6714490	4.542017638416291e-10	True
2	FAST_L_Temporal_Fusiform_Cortex_poster_divis	30.0639901725811	1.2548385226347757e-13	2.0	0.3635996642999511	0.3482258326902174	0.3564404801297617	0.3414228907592441	const 9096.394076 Prob_Class_0 -23858.979774 Prob_Class_2 1660.321556 Age_c -14.581972 Age2 -0.003608 age_sex -0.018162 Sex_num 29.549879 date_c 0.019980 date_c2 0.000031 head_volume -2496.053344 Table_position 0.638472 X_brain_position 1.083304 Y_brain_position -0.537555 Z_brain_position 0.718061 rfMRI_head_motion -39.074651 tfMRI_head_motion -309.976029 Assessment_centre_11026.0 22.976819 Assessment_centre_11027.0 7.269079 Assessment_centre_11028.0 299.109912 f.22009.0.1 8.045072 f.22009.0.2 -5.804358 f.22009.0.3 4.027448 f.22009.0.4 3.996539 f.22009.0.5 -2.085093 f.22009.0.6 0.811526 f.22009.0.7 1.382772 f.22009.0.8 -2.654655 f.22009.0.9 -0.258757 f.22009.0.10 -0.489688 dtype: float64	const 9769.949058 Age_c -19.531488 Age2 -0.037087 age_sex 0.153494 Sex_num 23.013232 date_c 0.018508 date_c2 0.000049 head_volume -2464.268878 Table_position 2.290157 X_brain_position 3.254671 Y_brain_position -0.819994 Z_brain_position 2.241623 rfMRI_head_motion 64.707194 tfMRI_head_motion -321.649050 Assessment_centre_11026.0 30.838859 Assessment_centre_11027.0 18.223617 Assessment_centre_11028.0 296.591073 f.22009.0.1 7.748990 f.22009.0.2 -4.627963 f.22009.0.3 3.973496 f.22009.0.4 4.953875 f.22009.0.5 -2.839983 f.22009.0.6 0.854352 f.22009.0.7 0.599092 f.22009.0.8 -3.259704 f.22009.0.9 -0.667897 f.22009.0.10 -0.759502 dtype: float64	rs6714490	6.052750520944213e-13	True
2	FAST_R_Temporal_Fusiform_Cortex_poster_divis	24.79443896207184	2.1765850800277243e-11	2.0	0.3358738133850545	0.3226422857055544	0.3284027273162644	0.3155723135772301	const 5417.383076 Prob_Class_0 -17077.503367 Prob_Class_2 2256.932884 Age_c -12.564043 Age2 0.032883 age_sex 1.739779 Sex_num 34.946733 date_c 0.002402 date_c2 -0.000003 head_volume -1941.761930 Table_position -0.605727 X_brain_position 0.680527 Y_brain_position -0.906943 Z_brain_position -0.823709 rfMRI_head_motion -318.719691 tfMRI_head_motion -203.600423 Assessment_centre_11026.0 -7.856307 Assessment_centre_11027.0 23.165323 Assessment_centre_11028.0 -100.515308 f.22009.0.1 0.244445 f.22009.0.2 1.553253 f.22009.0.3 5.337510 f.22009.0.4 1.386640 f.22009.0.5 0.964436 f.22009.0.6 4.577007 f.22009.0.7 -3.161997 f.22009.0.8 -3.747031 f.22009.0.9 -1.298594 f.22009.0.10 -1.347811 dtype: float64	const 6811.495797 Age_c -16.278100 Age2 0.005325 age_sex 1.833508 Sex_num 32.220416 date_c 0.003621 date_c2 0.000007 head_volume -1943.224304 Table_position 0.861965 X_brain_position 2.378457 Y_brain_position -1.595832 Z_brain_position 0.633966 rfMRI_head_motion -227.310943 tfMRI_head_motion -207.082128 Assessment_centre_11026.0 1.601845 Assessment_centre_11027.0 35.915621 Assessment_centre_11028.0 -95.121677 f.22009.0.1 0.140042 f.22009.0.2 2.286055 f.22009.0.3 5.086805 f.22009.0.4 2.188276 f.22009.0.5 0.351368 f.22009.0.6 4.523833 f.22009.0.7 -3.873154 f.22009.0.8 -4.178740 f.22009.0.9 -1.656157 f.22009.0.10 -1.539356 dtype: float64	rs6714490	8.485577332596199e-11	True
2	FAST_L_Occipital_Fusiform_Gyrus	55.205701157191456	3.475536791079652e-24	2.0	0.2726487661728571	0.2403836517887866	0.2644664300751632	0.2324550989772684	const 2706.341255 Prob_Class_0 -31548.265941 Prob_Class_2 5994.050482 Age_c -12.985958 Age2 0.010950 age_sex -1.442488 Sex_num 17.294307 date_c -0.018598 date_c2 -0.000007 head_volume -2034.661302 Table_position -2.614897 X_brain_position -1.502785 Y_brain_position 7.319300 Z_brain_position -3.442477 rfMRI_head_motion -841.053579 tfMRI_head_motion -103.197523 Assessment_centre_11026.0 -66.378865 Assessment_centre_11027.0 -15.843651 Assessment_centre_11028.0 -40.532337 f.22009.0.1 -11.072192 f.22009.0.2 -9.360227 f.22009.0.3 7.762956 f.22009.0.4 -0.236425 f.22009.0.5 -3.396339 f.22009.0.6 12.691619 f.22009.0.7 5.140576 f.22009.0.8 2.653923 f.22009.0.9 6.412805 f.22009.0.10 1.664677 dtype: float64	const 6839.163463 Age_c -20.139757 Age2 -0.046097 age_sex -1.319092 Sex_num 15.591884 date_c -0.012468 date_c2 0.000007 head_volume -2078.710005 Table_position 0.583939 X_brain_position 1.879347 Y_brain_position 5.215506 Z_brain_position -0.122645 rfMRI_head_motion -642.945135 tfMRI_head_motion -101.307216 Assessment_centre_11026.0 -42.364627 Assessment_centre_11027.0 16.094306 Assessment_centre_11028.0 -18.279092 f.22009.0.1 -11.081448 f.22009.0.2 -8.192998 f.22009.0.3 6.937640 f.22009.0.4 1.443264 f.22009.0.5 -4.653115 f.22009.0.6 12.450236 f.22009.0.7 3.570282 f.22009.0.8 1.858734 f.22009.0.9 5.641750 f.22009.0.10 1.313521 dtype: float64	rs6714490	3.745814022368431e-23	True
2	FAST_R_Occipital_Fusiform_Gyrus	47.24199206540143	7.292872816931382e-21	2.0	0.2606050097584591	0.232537117221546	0.2522871874495948	0.224526665614866	const 5174.034356 Prob_Class_0 -32437.192832 Prob_Class_2 3895.977037 Age_c -12.818183 Age2 -0.074149 age_sex -4.236161 Sex_num 37.890256 date_c 0.004016 date_c2 0.000012 head_volume -1832.546256 Table_position -1.737445 X_brain_position -3.318279 Y_brain_position -4.103801 Z_brain_position -3.329709 rfMRI_head_motion -727.733918 tfMRI_head_motion -383.690617 Assessment_centre_11026.0 -3.134739 Assessment_centre_11027.0 34.904127 Assessment_centre_11028.0 315.588461 f.22009.0.1 -0.560028 f.22009.0.2 -0.263508 f.22009.0.3 7.655441 f.22009.0.4 -3.843371 f.22009.0.5 1.528709 f.22009.0.6 8.135534 f.22009.0.7 0.741241 f.22009.0.8 -3.534582 f.22009.0.9 6.095973 f.22009.0.10 4.848561 dtype: float64	const 7488.417694 Age_c -19.810022 Age2 -0.125177 age_sex -4.047472 Sex_num 31.997673 date_c 0.005499 date_c2 0.000033 head_volume -1826.466943 Table_position 0.945881 X_brain_position -0.145792 Y_brain_position -5.234240 Z_brain_position -0.695290 rfMRI_head_motion -560.375454 tfMRI_head_motion -392.086515 Assessment_centre_11026.0 13.428893 Assessment_centre_11027.0 57.326335 Assessment_centre_11028.0 323.200700 f.22009.0.1 -0.797664 f.22009.0.2 1.168338 f.22009.0.3 7.256831 f.22009.0.4 -2.363316 f.22009.0.5 0.390849 f.22009.0.6 8.065198 f.22009.0.7 -0.554587 f.22009.0.8 -4.355074 f.22009.0.9 5.440486 f.22009.0.10 4.484159 dtype: float64	rs6714490	6.300427437981105e-20	True
2	FAST_L_Frontal_Operculum_Cortex	41.16124633331984	2.5891595054294413e-18	2.0	0.2663526559618285	0.2420876185574565	0.2580994917862284	0.2341768510273456	const 882.073373 Prob_Class_0 -12202.132076 Prob_Class_2 1982.967850 Age_c -8.374158 Age2 0.083005 age_sex 1.194441 Sex_num 2.053440 date_c 0.001719 date_c2 -0.000003 head_volume -785.968247 Table_position -1.491243 X_brain_position 0.093633 Y_brain_position -0.468984 Z_brain_position -1.980179 rfMRI_head_motion 17.005659 tfMRI_head_motion -264.904399 Assessment_centre_11026.0 -21.053438 Assessment_centre_11027.0 10.327446 Assessment_centre_11028.0 -21.752996 f.22009.0.1 -3.074172 f.22009.0.2 -1.352150 f.22009.0.3 -4.617669 f.22009.0.4 -2.014699 f.22009.0.5 0.349825 f.22009.0.6 0.999807 f.22009.0.7 2.103696 f.22009.0.8 1.384982 f.22009.0.9 0.045277 f.22009.0.10 -2.472503 dtype: float64	const 2194.291543 Age_c -11.087298 Age2 0.062069 age_sex 1.251313 Sex_num 0.782158 date_c 0.003377 date_c2 0.000004 head_volume -795.405343 Table_position -0.343611 X_brain_position 1.356648 Y_brain_position -1.129908 Z_brain_position -0.811390 rfMRI_head_motion 88.254162 tfMRI_head_motion -265.702965 Assessment_centre_11026.0 -12.967694 Assessment_centre_11027.0 21.139337 Assessment_centre_11028.0 -15.404820 f.22009.0.1 -3.111502 f.22009.0.2 -0.866410 f.22009.0.3 -4.870311 f.22009.0.4 -1.401572 f.22009.0.5 -0.113434 f.22009.0.6 0.932758 f.22009.0.7 1.543495 f.22009.0.8 1.076993 f.22009.0.9 -0.232637 f.22009.0.10 -2.608817 dtype: float64	rs6714490	1.857923973244489e-17	True
2	FAST_R_Frontal_Operculum_Cortex	40.15842891367465	6.837510323936119e-18	2.0	0.226806220760498	0.2018562429219403	0.2181081790494871	0.1935255573803789	const 1522.856558 Prob_Class_0 -12483.929547 Prob_Class_2 1462.309175 Age_c -5.992798 Age2 0.103601 age_sex -0.245036 Sex_num 28.364808 date_c 0.019160 date_c2 0.000007 head_volume -638.540781 Table_position -0.892722 X_brain_position -1.156089 Y_brain_position -1.421208 Z_brain_position -1.417349 rfMRI_head_motion -113.232331 tfMRI_head_motion -149.856173 Assessment_centre_11026.0 -27.464190 Assessment_centre_11027.0 15.896328 Assessment_centre_11028.0 -47.823465 f.22009.0.1 -1.899878 f.22009.0.2 -1.870619 f.22009.0.3 -0.840958 f.22009.0.4 -2.408997 f.22009.0.5 1.145080 f.22009.0.6 -1.283557 f.22009.0.7 2.854575 f.22009.0.8 0.764019 f.22009.0.9 -0.649744 f.22009.0.10 -2.372128 dtype: float64	const 2381.902970 Age_c -8.677758 Age2 0.084087 age_sex -0.171405 Sex_num 26.029145 date_c 0.019652 date_c2 0.000015 head_volume -635.360053 Table_position 0.130080 X_brain_position 0.059897 Y_brain_position -1.839368 Z_brain_position -0.416208 rfMRI_head_motion -49.416799 tfMRI_head_motion -153.256735 Assessment_centre_11026.0 -21.222493 Assessment_centre_11027.0 24.355319 Assessment_centre_11028.0 -45.143751 f.22009.0.1 -1.995070 f.22009.0.2 -1.315759 f.22009.0.3 -0.987002 f.22009.0.4 -1.843419 f.22009.0.5 0.709685 f.22009.0.6 -1.307715 f.22009.0.7 2.361075 f.22009.0.8 0.448193 f.22009.0.9 -0.899770 f.22009.0.10 -2.512428 dtype: float64	rs6714490	4.739774680347405e-17	True
2	FAST_L_Cent_Opercular_Cortex	68.86957922575523	7.737336799115808e-30	2.0	0.4313860394537882	0.3999194229775265	0.4249894179611028	0.393656036786204	const 5450.938418 Prob_Class_0 -32797.317295 Prob_Class_2 4237.178477 Age_c -19.841391 Age2 0.273600 age_sex 2.952944 Sex_num -24.749642 date_c 0.020435 date_c2 -0.000013 head_volume -2686.743472 Table_position -2.426074 X_brain_position 1.425062 Y_brain_position -3.472617 Z_brain_position -3.386061 rfMRI_head_motion -467.293784 tfMRI_head_motion -246.245759 Assessment_centre_11026.0 30.921537 Assessment_centre_11027.0 39.238298 Assessment_centre_11028.0 46.905348 f.22009.0.1 6.520273 f.22009.0.2 -6.542099 f.22009.0.3 1.473994 f.22009.0.4 4.156860 f.22009.0.5 -2.692362 f.22009.0.6 -1.312238 f.22009.0.7 -1.741418 f.22009.0.8 2.520013 f.22009.0.9 1.740178 f.22009.0.10 -0.267607 dtype: float64	const 8045.318998 Age_c -26.958634 Age2 0.221002 age_sex 3.135603 Sex_num -30.163237 date_c 0.022568 date_c2 0.000008 head_volume -2687.348118 Table_position 0.366643 X_brain_position 4.672850 Y_brain_position -4.751326 Z_brain_position -0.620016 rfMRI_head_motion -293.302151 tfMRI_head_motion -253.375952 Assessment_centre_11026.0 48.737227 Assessment_centre_11027.0 63.278372 Assessment_centre_11028.0 56.608778 f.22009.0.1 6.309980 f.22009.0.2 -5.124813 f.22009.0.3 1.011821 f.22009.0.4 5.685805 f.22009.0.5 -3.863138 f.22009.0.6 -1.406729 f.22009.0.7 -3.093521 f.22009.0.8 1.690792 f.22009.0.9 1.059369 f.22009.0.10 -0.635613 dtype: float64	rs6714490	1.1098453950918302e-28	True
2	FAST_R_Cent_Opercular_Cortex	53.63766766638886	1.561271728653596e-23	2.0	0.4035468249787903	0.3778398284497827	0.3968370263043853	0.3713459848286242	const 3716.705690 Prob_Class_0 -28250.301866 Prob_Class_2 5293.797356 Age_c -19.433371 Age2 0.017209 age_sex 1.580931 Sex_num -111.736352 date_c 0.020370 date_c2 0.000016 head_volume -2882.907512 Table_position -3.361521 X_brain_position 1.880100 Y_brain_position -1.031988 Z_brain_position -4.112799 rfMRI_head_motion -568.947335 tfMRI_head_motion -422.499921 Assessment_centre_11026.0 68.019990 Assessment_centre_11027.0 18.459981 Assessment_centre_11028.0 181.790919 f.22009.0.1 7.936470 f.22009.0.2 -11.785521 f.22009.0.3 -13.823110 f.22009.0.4 -0.044877 f.22009.0.5 -0.180655 f.22009.0.6 1.323905 f.22009.0.7 6.214560 f.22009.0.8 0.019044 f.22009.0.9 1.013173 f.22009.0.10 6.906629 dtype: float64	const 7354.631200 Age_c -25.827523 Age2 -0.033627 age_sex 1.693436 Sex_num -113.395386 date_c 0.025703 date_c2 0.000030 head_volume -2920.682535 Table_position -0.516758 X_brain_position 4.898766 Y_brain_position -2.882309 Z_brain_position -1.165321 rfMRI_head_motion -392.728980 tfMRI_head_motion -421.143145 Assessment_centre_11026.0 89.259798 Assessment_centre_11027.0 46.720838 Assessment_centre_11028.0 201.221824 f.22009.0.1 7.920769 f.22009.0.2 -10.732783 f.22009.0.3 -14.547531 f.22009.0.4 1.451198 f.22009.0.5 -1.301038 f.22009.0.6 1.113534 f.22009.0.7 4.818775 f.22009.0.8 -0.693112 f.22009.0.9 0.327182 f.22009.0.10 6.592072 dtype: float64	rs6714490	1.618000401258703e-22	True
2	FAST_L_Parietal_Operculum_Cortex	28.1878972839833	7.847512828510919e-13	2.0	0.2885062842614296	0.2723909674454888	0.2805023372784324	0.2647964934003595	const 1633.544670 Prob_Class_0 -17405.797599 Prob_Class_2 2914.738952 Age_c -6.904372 Age2 0.121620 age_sex -0.366721 Sex_num 46.573819 date_c -0.004743 date_c2 -0.000008 head_volume -1740.586775 Table_position -2.622715 X_brain_position 2.064721 Y_brain_position -3.276382 Z_brain_position -2.080017 rfMRI_head_motion -376.878851 tfMRI_head_motion -43.063485 Assessment_centre_11026.0 18.505402 Assessment_centre_11027.0 24.675316 Assessment_centre_11028.0 -190.091259 f.22009.0.1 -1.162467 f.22009.0.2 -4.506713 f.22009.0.3 -0.135004 f.22009.0.4 0.477794 f.22009.0.5 -1.881963 f.22009.0.6 1.748644 f.22009.0.7 -3.298666 f.22009.0.8 -1.269596 f.22009.0.9 -1.041006 f.22009.0.10 7.317743 dtype: float64	const 3578.873215 Age_c -10.788355 Age2 0.091466 age_sex -0.287944 Sex_num 44.917756 date_c -0.002195 date_c2 0.000001 head_volume -1755.999924 Table_position -0.962660 X_brain_position 3.877940 Y_brain_position -4.258390 Z_brain_position -0.383198 rfMRI_head_motion -273.865757 tfMRI_head_motion -43.809801 Assessment_centre_11026.0 30.348116 Assessment_centre_11027.0 40.493694 Assessment_centre_11028.0 -180.455825 f.22009.0.1 -1.207050 f.22009.0.2 -3.822629 f.22009.0.3 -0.512482 f.22009.0.4 1.361775 f.22009.0.5 -2.548645 f.22009.0.6 1.646245 f.22009.0.7 -4.109876 f.22009.0.8 -1.708819 f.22009.0.9 -1.442654 f.22009.0.10 7.123423 dtype: float64	rs6714490	3.5203795866217205e-12	True
2	FAST_R_Parietal_Operculum_Cortex	16.62403255665118	6.73084798269952e-08	2.0	0.3033947782687703	0.2940895248455536	0.2955583193662092	0.2867215311265589	const 3052.717700 Prob_Class_0 -11598.252379 Prob_Class_2 2170.650841 Age_c -5.249900 Age2 0.132732 age_sex -1.850204 Sex_num 49.057649 date_c -0.013938 date_c2 0.000003 head_volume -1660.042430 Table_position -1.023897 X_brain_position -2.249088 Y_brain_position -2.379019 Z_brain_position -1.098817 rfMRI_head_motion -217.750401 tfMRI_head_motion -80.686718 Assessment_centre_11026.0 31.480476 Assessment_centre_11027.0 36.223676 Assessment_centre_11028.0 -130.641309 f.22009.0.1 2.366242 f.22009.0.2 0.834809 f.22009.0.3 -11.612873 f.22009.0.4 2.281374 f.22009.0.5 -0.255493 f.22009.0.6 -1.584702 f.22009.0.7 -1.324497 f.22009.0.8 -1.406896 f.22009.0.9 -1.290314 f.22009.0.10 2.842083 dtype: float64	const 4543.945619 Age_c -7.874601 Age2 0.111871 age_sex -1.803941 Sex_num 48.371530 date_c -0.011754 date_c2 0.000009 head_volume -1675.489119 Table_position 0.143298 X_brain_position -1.010132 Y_brain_position -3.137428 Z_brain_position 0.110341 rfMRI_head_motion -145.447216 tfMRI_head_motion -80.142162 Assessment_centre_11026.0 40.190744 Assessment_centre_11027.0 47.813697 Assessment_centre_11028.0 -122.682307 f.22009.0.1 2.359521 f.22009.0.2 1.267294 f.22009.0.3 -11.909743 f.22009.0.4 2.895294 f.22009.0.5 -0.715283 f.22009.0.6 -1.670856 f.22009.0.7 -1.897156 f.22009.0.8 -1.699278 f.22009.0.9 -1.571784 f.22009.0.10 2.712937 dtype: float64	rs6714490	1.7754066251109312e-07	True
2	FAST_L_Planum_Polare	16.024217437199827	1.2167279597949008e-07	2.0	0.328067034464836	0.3194152064672804	0.3205081260538337	0.3123115514565012	const 2718.926170 Prob_Class_0 -6975.048473 Prob_Class_2 81.433456 Age_c -8.673022 Age2 0.144440 age_sex 2.849419 Sex_num -64.678264 date_c 0.009004 date_c2 0.000002 head_volume -878.862138 Table_position -0.487158 X_brain_position -0.628286 Y_brain_position -1.609381 Z_brain_position -1.040160 rfMRI_head_motion -221.542145 tfMRI_head_motion -216.770222 Assessment_centre_11026.0 2.400003 Assessment_centre_11027.0 26.340808 Assessment_centre_11028.0 61.969520 f.22009.0.1 3.076014 f.22009.0.2 -3.071936 f.22009.0.3 2.682248 f.22009.0.4 -0.478954 f.22009.0.5 1.509020 f.22009.0.6 -1.110440 f.22009.0.7 -2.977530 f.22009.0.8 -2.584019 f.22009.0.9 0.642868 f.22009.0.10 -0.901611 dtype: float64	const 2571.056840 Age_c -10.055209 Age2 0.136012 age_sex 2.910616 Sex_num -67.327320 date_c 0.007715 date_c2 0.000009 head_volume -860.416594 Table_position -0.112217 X_brain_position -0.047836 Y_brain_position -1.507945 Z_brain_position -0.733557 rfMRI_head_motion -197.676103 tfMRI_head_motion -222.025169 Assessment_centre_11026.0 3.250227 Assessment_centre_11027.0 27.687334 Assessment_centre_11028.0 58.512526 f.22009.0.1 2.948807 f.22009.0.2 -2.686731 f.22009.0.3 2.746654 f.22009.0.4 -0.243089 f.22009.0.5 1.315832 f.22009.0.6 -1.066229 f.22009.0.7 -3.149843 f.22009.0.8 -2.761418 f.22009.0.9 0.547723 f.22009.0.10 -0.981087 dtype: float64	rs6714490	3.1186775525870865e-07	True
2	FAST_R_Planum_Polare	31.99891941762612	1.8997757170512352e-14	2.0	0.3830786542019302	0.367216206286136	0.3761385988856	0.3606114778089941	const 2109.990362 Prob_Class_0 -8786.734675 Prob_Class_2 1275.658367 Age_c -9.600437 Age2 -0.023207 age_sex 1.713012 Sex_num -47.857846 date_c 0.002270 date_c2 0.000010 head_volume -928.879702 Table_position -0.691783 X_brain_position -0.962572 Y_brain_position -1.654204 Z_brain_position -1.774164 rfMRI_head_motion -379.401463 tfMRI_head_motion -191.625860 Assessment_centre_11026.0 11.401070 Assessment_centre_11027.0 27.100113 Assessment_centre_11028.0 16.477874 f.22009.0.1 -2.382680 f.22009.0.2 -1.381744 f.22009.0.3 0.829249 f.22009.0.4 -2.453034 f.22009.0.5 0.869602 f.22009.0.6 1.996412 f.22009.0.7 -3.907671 f.22009.0.8 -3.029169 f.22009.0.9 -1.014677 f.22009.0.10 -0.613988 dtype: float64	const 2924.948882 Age_c -11.529745 Age2 -0.037771 age_sex 1.758118 Sex_num -49.051527 date_c 0.003140 date_c2 0.000015 head_volume -932.224842 Table_position 0.093943 X_brain_position -0.073561 Y_brain_position -2.060771 Z_brain_position -0.984844 rfMRI_head_motion -330.535980 tfMRI_head_motion -192.895414 Assessment_centre_11026.0 16.677689 Assessment_centre_11027.0 34.186111 Assessment_centre_11028.0 20.023622 f.22009.0.1 -2.424884 f.22009.0.2 -1.016398 f.22009.0.3 0.677546 f.22009.0.4 -2.028111 f.22009.0.5 0.546376 f.22009.0.6 1.960076 f.22009.0.7 -4.289662 f.22009.0.8 -3.251146 f.22009.0.9 -1.205580 f.22009.0.10 -0.712373 dtype: float64	rs6714490	9.96470845191053e-14	True
2	FAST_L_Heschls_Gyrus_H1_H2	29.746399312240275	1.7111149426475026e-13	2.0	0.3176616834159822	0.3013522354198794	0.3099857200313488	0.2940600467891756	const 1914.006397 Prob_Class_0 -11117.849131 Prob_Class_2 1192.413138 Age_c -7.959760 Age2 -0.007891 age_sex -2.435040 Sex_num 17.626720 date_c 0.007091 date_c2 -0.000002 head_volume -937.889776 Table_position -0.750000 X_brain_position -0.081050 Y_brain_position -1.520124 Z_brain_position -1.058182 rfMRI_head_motion -250.023978 tfMRI_head_motion -94.933371 Assessment_centre_11026.0 11.028127 Assessment_centre_11027.0 12.739059 Assessment_centre_11028.0 -162.052720 f.22009.0.1 -5.713606 f.22009.0.2 -0.602643 f.22009.0.3 0.060901 f.22009.0.4 3.269935 f.22009.0.5 -0.783819 f.22009.0.6 -2.216316 f.22009.0.7 2.413939 f.22009.0.8 5.174444 f.22009.0.9 -1.324531 f.22009.0.10 -0.818208 dtype: float64	const 2585.265880 Age_c -10.333293 Age2 -0.024900 age_sex -2.366470 Sex_num 15.345870 date_c 0.007296 date_c2 0.000005 head_volume -932.567244 Table_position 0.131524 X_brain_position 0.987094 Y_brain_position -1.842474 Z_brain_position -0.204349 rfMRI_head_motion -194.952607 tfMRI_head_motion -98.462973 Assessment_centre_11026.0 16.192886 Assessment_centre_11027.0 19.767561 Assessment_centre_11028.0 -160.406280 f.22009.0.1 -5.809439 f.22009.0.2 -0.097267 f.22009.0.3 -0.047352 f.22009.0.4 3.761653 f.22009.0.5 -1.164090 f.22009.0.6 -2.229210 f.22009.0.7 1.989889 f.22009.0.8 4.893038 f.22009.0.9 -1.540543 f.22009.0.10 -0.943318 dtype: float64	rs6714490	8.151716792859563e-13	True
2	FAST_R_Heschls_Gyrus_H1_H2	14.043655553106754	8.611403704184866e-07	2.0	0.3532669050546388	0.3459687959182729	0.3459914825321518	0.3391422959961031	const 2529.247198 Prob_Class_0 -6068.850433 Prob_Class_2 256.519916 Age_c -8.272308 Age2 -0.036087 age_sex 0.101899 Sex_num -3.907502 date_c -0.001563 date_c2 -0.000002 head_volume -797.183518 Table_position 0.036553 X_brain_position 1.249505 Y_brain_position -1.058284 Z_brain_position -0.225781 rfMRI_head_motion -247.508082 tfMRI_head_motion -125.685208 Assessment_centre_11026.0 25.530637 Assessment_centre_11027.0 11.052797 Assessment_centre_11028.0 17.969768 f.22009.0.1 -1.288748 f.22009.0.2 -0.352207 f.22009.0.3 -3.565087 f.22009.0.4 2.110927 f.22009.0.5 -0.173532 f.22009.0.6 2.403265 f.22009.0.7 1.068549 f.22009.0.8 0.325678 f.22009.0.9 -0.663882 f.22009.0.10 -0.457906 dtype: float64	const 2559.057901 Age_c -9.504695 Age2 -0.044045 age_sex 0.150083 Sex_num -5.873144 date_c -0.002290 date_c2 0.000004 head_volume -785.341592 Table_position 0.412384 X_brain_position 1.779518 Y_brain_position -1.054599 Z_brain_position 0.104785 rfMRI_head_motion -223.767094 tfMRI_head_motion -129.410622 Assessment_centre_11026.0 26.936028 Assessment_centre_11027.0 13.077433 Assessment_centre_11028.0 16.212369 f.22009.0.1 -1.380745 f.22009.0.2 -0.036026 f.22009.0.3 -3.545901 f.22009.0.4 2.336375 f.22009.0.5 -0.354260 f.22009.0.6 2.427167 f.22009.0.7 0.892520 f.22009.0.8 0.171563 f.22009.0.9 -0.757911 f.22009.0.10 -0.526782 dtype: float64	rs6714490	1.9959065469127094e-06	True
2	FAST_L_Planum_Temporale	8.595542263363285	0.0001904741072968	2.0	0.3070891475432891	0.3023033343516179	0.2992942484397182	0.2950210728876042	const 2744.453960 Prob_Class_0 -10616.728764 Prob_Class_2 1333.122713 Age_c -8.949928 Age2 -0.120017 age_sex -2.073884 Sex_num 138.191041 date_c 0.007567 date_c2 0.000006 head_volume -1712.321120 Table_position -1.727295 X_brain_position 2.577831 Y_brain_position -5.073806 Z_brain_position -1.506480 rfMRI_head_motion -16.413680 tfMRI_head_motion -113.596049 Assessment_centre_11026.0 39.859479 Assessment_centre_11027.0 50.730741 Assessment_centre_11028.0 -235.877662 f.22009.0.1 -8.730972 f.22009.0.2 -6.778799 f.22009.0.3 -0.757776 f.22009.0.4 6.436072 f.22009.0.5 -4.141568 f.22009.0.6 0.093356 f.22009.0.7 6.012690 f.22009.0.8 3.505742 f.22009.0.9 -5.016036 f.22009.0.10 -1.273669 dtype: float64	const 3551.428261 Age_c -11.247660 Age2 -0.136914 age_sex -2.013707 Sex_num 136.368306 date_c 0.008176 date_c2 0.000012 head_volume -1711.644838 Table_position -0.833553 X_brain_position 3.623987 Y_brain_position -5.470204 Z_brain_position -0.624314 rfMRI_head_motion 39.291920 tfMRI_head_motion -116.079661 Assessment_centre_11026.0 45.488583 Assessment_centre_11027.0 58.335877 Assessment_centre_11028.0 -232.995772 f.22009.0.1 -8.802918 f.22009.0.2 -6.316080 f.22009.0.3 -0.899746 f.22009.0.4 6.926810 f.22009.0.5 -4.517937 f.22009.0.6 0.065788 f.22009.0.7 5.580415 f.22009.0.8 3.237268 f.22009.0.9 -5.234088 f.22009.0.10 -1.392852 dtype: float64	rs6714490	0.0003261293223943818	True
2	FAST_R_Supracalcarine_Cortex	7.507704873545218	0.0005613591585921	2.0	0.2349993982247539	0.2303843731173107	0.2263935256455225	0.2223514520820037	const 5.633645e+02 Prob_Class_0 -3.420743e+03 Prob_Class_2 4.611399e+02 Age_c -2.673031e+00 Age2 -1.627456e-02 age_sex 9.535480e-01 Sex_num -1.734720e+01 date_c 6.807650e-04 date_c2 -5.950101e-07 head_volume -6.477225e+02 Table_position -1.009558e+00 X_brain_position 3.555486e-01 Y_brain_position -4.913501e-01 Z_brain_position -8.225810e-01 rfMRI_head_motion 2.710946e+01 tfMRI_head_motion -8.036323e+01 Assessment_centre_11026.0 7.146105e+00 Assessment_centre_11027.0 -6.272328e+00 Assessment_centre_11028.0 4.406708e+01 f.22009.0.1 9.086277e-01 f.22009.0.2 2.633355e+00 f.22009.0.3 -3.285103e-01 f.22009.0.4 4.269558e-01 f.22009.0.5 -1.935681e-01 f.22009.0.6 -2.339596e+00 f.22009.0.7 -3.924188e-01 f.22009.0.8 1.267225e+00 f.22009.0.9 6.244337e-01 f.22009.0.10 -1.786364e+00 dtype: float64	const 850.348246 Age_c -3.418435 Age2 -0.021825 age_sex 0.972076 Sex_num -17.876749 date_c 0.000944 date_c2 0.000001 head_volume -648.220781 Table_position -0.713149 X_brain_position 0.696875 Y_brain_position -0.633467 Z_brain_position -0.527485 rfMRI_head_motion 45.564478 tfMRI_head_motion -81.019312 Assessment_centre_11026.0 9.073121 Assessment_centre_11027.0 -3.676726 Assessment_centre_11028.0 45.208485 f.22009.0.1 0.888627 f.22009.0.2 2.779215 f.22009.0.3 -0.380527 f.22009.0.4 0.588516 f.22009.0.5 -0.316987 f.22009.0.6 -2.350958 f.22009.0.7 -0.536142 f.22009.0.8 1.180763 f.22009.0.9 0.552263 f.22009.0.10 -1.824718 dtype: float64	rs6714490	0.0008991249484082792	True
2	FAST_L_Occipital_Pole	54.44570742749224	7.19707267583325e-24	2.0	0.3249566744150471	0.2954241622369197	0.3173627760155378	0.2880700988961568	const 8621.433004 Prob_Class_0 -77260.754408 Prob_Class_2 9181.368256 Age_c -32.741679 Age2 -0.710607 age_sex -15.478620 Sex_num 61.585330 date_c 0.124925 date_c2 -0.000039 head_volume -5034.246480 Table_position -8.089376 X_brain_position 0.237078 Y_brain_position -12.772400 Z_brain_position -9.623771 rfMRI_head_motion 1307.864860 tfMRI_head_motion -1938.708832 Assessment_centre_11026.0 -5.470980 Assessment_centre_11027.0 12.565427 Assessment_centre_11028.0 468.543133 f.22009.0.1 -10.933563 f.22009.0.2 7.216808 f.22009.0.3 19.381923 f.22009.0.4 8.791109 f.22009.0.5 -0.889183 f.22009.0.6 4.093312 f.22009.0.7 -11.399294 f.22009.0.8 6.008686 f.22009.0.9 12.569500 f.22009.0.10 3.063989 dtype: float64	const 14050.069601 Age_c -49.379478 Age2 -0.831819 age_sex -15.026511 Sex_num 47.370442 date_c 0.128248 date_c2 0.000011 head_volume -5017.539146 Table_position -1.724337 X_brain_position 7.780268 Y_brain_position -15.420171 Z_brain_position -3.382737 rfMRI_head_motion 1704.913491 tfMRI_head_motion -1959.154960 Assessment_centre_11026.0 33.628839 Assessment_centre_11027.0 65.520315 Assessment_centre_11028.0 486.012403 f.22009.0.1 -11.509469 f.22009.0.2 10.637307 f.22009.0.3 18.452001 f.22009.0.4 12.305680 f.22009.0.5 -3.592710 f.22009.0.6 3.933494 f.22009.0.7 -14.471952 f.22009.0.8 4.054265 f.22009.0.9 11.014177 f.22009.0.10 2.195892 dtype: float64	rs6714490	7.619063488993994e-23	True
2	FAST_R_Occipital_Pole	42.24807667199882	9.046048476434468e-19	2.0	0.3295269442327014	0.3067658377107519	0.3219844590734068	0.2995301539614462	const 7160.015744 Prob_Class_0 -71796.977286 Prob_Class_2 3513.225896 Age_c -34.851463 Age2 -1.253443 age_sex -9.851667 Sex_num 404.641645 date_c 0.110290 date_c2 -0.000043 head_volume -4396.652976 Table_position -9.996005 X_brain_position -11.750002 Y_brain_position -5.404130 Z_brain_position -13.160756 rfMRI_head_motion 888.158078 tfMRI_head_motion -531.087253 Assessment_centre_11026.0 22.818583 Assessment_centre_11027.0 -27.748666 Assessment_centre_11028.0 -11.889238 f.22009.0.1 5.165078 f.22009.0.2 12.067123 f.22009.0.3 -1.219340 f.22009.0.4 7.315562 f.22009.0.5 -0.849502 f.22009.0.6 5.304923 f.22009.0.7 -3.758115 f.22009.0.8 7.420271 f.22009.0.9 7.429381 f.22009.0.10 5.409201 dtype: float64	const 7921.087136 Age_c -49.507834 Age2 -1.349199 age_sex -9.294678 Sex_num 382.261595 date_c 0.102708 date_c2 0.000018 head_volume -4267.400703 Table_position -5.421929 X_brain_position -5.415370 Y_brain_position -5.578502 Z_brain_position -9.085611 rfMRI_head_motion 1176.692294 tfMRI_head_motion -572.978058 Assessment_centre_11026.0 41.160359 Assessment_centre_11027.0 -1.597954 Assessment_centre_11028.0 -29.457340 f.22009.0.1 4.124866 f.22009.0.2 15.758753 f.22009.0.3 -1.087330 f.22009.0.4 10.034836 f.22009.0.5 -3.020171 f.22009.0.6 5.550147 f.22009.0.7 -5.907882 f.22009.0.8 5.597649 f.22009.0.9 6.288004 f.22009.0.10 4.595077 dtype: float64	rs6714490	6.717971094952088e-18	True
2	FAST_L_Thalamus	18.810020716524907	7.798886836054293e-09	2.0	0.2165533692267609	0.2047119490940679	0.2077399880850772	0.1964110702006298	const 5577.851474 Prob_Class_0 -9078.712779 Prob_Class_2 -1966.513594 Age_c -4.088501 Age2 -0.226844 age_sex 2.491301 Sex_num 3.658208 date_c -0.008771 date_c2 -0.000018 head_volume -1096.300175 Table_position -0.307680 X_brain_position -2.097675 Y_brain_position 0.074735 Z_brain_position -0.311385 rfMRI_head_motion 9.118164 tfMRI_head_motion -80.007196 Assessment_centre_11026.0 0.795594 Assessment_centre_11027.0 16.305694 Assessment_centre_11028.0 -43.515988 f.22009.0.1 3.000590 f.22009.0.2 -3.734470 f.22009.0.3 4.992771 f.22009.0.4 -0.797523 f.22009.0.5 1.433909 f.22009.0.6 1.592212 f.22009.0.7 -0.950090 f.22009.0.8 0.195091 f.22009.0.9 0.423855 f.22009.0.10 0.188507 dtype: float64	const 3616.470180 Age_c -5.555206 Age2 -0.230843 age_sex 2.627469 Sex_num -3.576676 date_c -0.014855 date_c2 -0.000004 head_volume -1025.328733 Table_position -0.373349 X_brain_position -1.620947 Y_brain_position 1.150819 Z_brain_position -0.624448 rfMRI_head_motion 6.966680 tfMRI_head_motion -96.299581 Assessment_centre_11026.0 -5.527853 Assessment_centre_11027.0 8.536123 Assessment_centre_11028.0 -61.973953 f.22009.0.1 2.626468 f.22009.0.2 -3.021238 f.22009.0.3 5.487965 f.22009.0.4 -0.716298 f.22009.0.5 1.323546 f.22009.0.6 1.812350 f.22009.0.7 -0.883000 f.22009.0.8 -0.038460 f.22009.0.9 0.425531 f.22009.0.10 0.081998 dtype: float64	rs6714490	2.3010808535764388e-08	True
2	FAST_R_Thalamus	10.836531430985255	2.0612275159157468e-05	2.0	0.2696944960114198	0.2633353328549764	0.261478925858073	0.2556463399421821	const 4308.703741 Prob_Class_0 -3393.754593 Prob_Class_2 -2297.249892 Age_c -2.096469 Age2 -0.309004 age_sex 3.471449 Sex_num 22.543755 date_c -0.005723 date_c2 -0.000014 head_volume -1203.950877 Table_position -1.440965 X_brain_position -1.956284 Y_brain_position 0.028798 Z_brain_position -1.893841 rfMRI_head_motion 57.971374 tfMRI_head_motion -24.130708 Assessment_centre_11026.0 17.230074 Assessment_centre_11027.0 22.747635 Assessment_centre_11028.0 -184.761008 f.22009.0.1 3.146208 f.22009.0.2 -3.559165 f.22009.0.3 4.320415 f.22009.0.4 -1.112128 f.22009.0.5 1.125656 f.22009.0.6 0.186366 f.22009.0.7 -0.946517 f.22009.0.8 1.806119 f.22009.0.9 0.913022 f.22009.0.10 1.826145 dtype: float64	const 2242.203181 Age_c -2.394239 Age2 -0.305243 age_sex 3.564946 Sex_num 16.984917 date_c -0.011319 date_c2 -0.000005 head_volume -1142.022862 Table_position -1.882854 X_brain_position -1.988208 Y_brain_position 1.142629 Z_brain_position -2.547637 rfMRI_head_motion 32.131163 tfMRI_head_motion -37.345838 Assessment_centre_11026.0 9.265892 Assessment_centre_11027.0 12.665955 Assessment_centre_11028.0 -202.181874 f.22009.0.1 2.849162 f.22009.0.2 -3.132867 f.22009.0.3 4.815588 f.22009.0.4 -1.251944 f.22009.0.5 1.190747 f.22009.0.6 0.391211 f.22009.0.7 -0.701817 f.22009.0.8 1.716818 f.22009.0.9 1.008256 f.22009.0.10 1.784022 dtype: float64	rs6714490	4.017525751532326e-05	True
2	FAST_L_Caudate	34.17181929028848	2.2880311621043145e-15	2.0	0.1754050160197072	0.1527630628013442	0.1661287365695472	0.1439199634969824	const 14700.447652 Prob_Class_0 22114.409179 Prob_Class_2 -8091.267013 Age_c 12.339490 Age2 0.649798 age_sex 3.066202 Sex_num -134.051761 date_c 0.007125 date_c2 0.000004 head_volume -2296.885733 Table_position 5.692891 X_brain_position -8.582986 Y_brain_position -2.843908 Z_brain_position 6.431709 rfMRI_head_motion 40.898349 tfMRI_head_motion 267.348720 Assessment_centre_11026.0 35.151137 Assessment_centre_11027.0 66.496287 Assessment_centre_11028.0 -219.710079 f.22009.0.1 0.169211 f.22009.0.2 -1.966485 f.22009.0.3 -9.683677 f.22009.0.4 2.412332 f.22009.0.5 3.390255 f.22009.0.6 -1.413505 f.22009.0.7 6.476839 f.22009.0.8 -6.744877 f.22009.0.9 -0.030920 f.22009.0.10 -12.076959 dtype: float64	const 8483.619424 Age_c 17.977834 Age2 0.702871 age_sex 3.085767 Sex_num -139.965499 date_c -0.005442 date_c2 0.000004 head_volume -2177.870742 Table_position 2.411450 X_brain_position -11.476975 Y_brain_position 0.402561 Z_brain_position 2.768090 rfMRI_head_motion -160.307599 tfMRI_head_motion 248.283429 Assessment_centre_11026.0 4.373299 Assessment_centre_11027.0 26.237749 Assessment_centre_11028.0 -261.505516 f.22009.0.1 -0.215701 f.22009.0.2 -2.387083 f.22009.0.3 -8.333122 f.22009.0.4 0.811187 f.22009.0.5 4.536012 f.22009.0.6 -0.939153 f.22009.0.7 8.124408 f.22009.0.8 -6.192445 f.22009.0.9 0.745133 f.22009.0.10 -11.836557 dtype: float64	rs6714490	1.3002729792149266e-14	True
2	FAST_R_Caudate	40.86928231306359	3.4348800763952047e-18	2.0	0.2169227274377017	0.191206531274349	0.2081135013903957	0.1827646885658517	const 1.539525e+04 Prob_Class_0 2.508097e+04 Prob_Class_2 -9.067071e+03 Age_c 1.194857e+01 Age2 7.327455e-01 age_sex 7.119160e+00 Sex_num -1.228379e+02 date_c 2.952772e-02 date_c2 8.402963e-07 head_volume -2.688488e+03 Table_position 5.365393e+00 X_brain_position -5.649340e-02 Y_brain_position -4.504332e+00 Z_brain_position 6.168857e+00 rfMRI_head_motion 2.498568e+02 tfMRI_head_motion 1.042663e+02 Assessment_centre_11026.0 4.111616e+01 Assessment_centre_11027.0 7.676054e+01 Assessment_centre_11028.0 -2.939897e+02 f.22009.0.1 -1.321989e+00 f.22009.0.2 -1.765235e+00 f.22009.0.3 -1.089355e+01 f.22009.0.4 4.325553e+00 f.22009.0.5 3.042464e+00 f.22009.0.6 -2.307169e+00 f.22009.0.7 1.110107e+01 f.22009.0.8 -9.138029e+00 f.22009.0.9 5.355481e-02 f.22009.0.10 -1.097355e+01 dtype: float64	const 8.438014e+03 Age_c 1.832570e+01 Age2 7.925695e-01 age_sex 7.138361e+00 Sex_num -1.293447e+02 date_c 1.550782e-02 date_c2 4.681000e-07 head_volume -2.555991e+03 Table_position 1.673043e+00 X_brain_position -3.323956e+00 Y_brain_position -8.722898e-01 Z_brain_position 2.051439e+00 rfMRI_head_motion 2.341654e+01 tfMRI_head_motion 8.314336e+01 Assessment_centre_11026.0 6.602552e+00 Assessment_centre_11027.0 3.160507e+01 Assessment_centre_11028.0 -3.406536e+02 f.22009.0.1 -1.747506e+00 f.22009.0.2 -2.253460e+00 f.22009.0.3 -9.383582e+00 f.22009.0.4 2.521561e+00 f.22009.0.5 4.334458e+00 f.22009.0.6 -1.777784e+00 f.22009.0.7 1.295424e+01 f.22009.0.8 -8.511350e+00 f.22009.0.9 9.270743e-01 f.22009.0.10 -1.070074e+01 dtype: float64	rs6714490	2.432473548163283e-17	True
2	FAST_L_Putamen	9.719450049829456	6.2415779986111e-05	2.0	0.0734051577225487	0.0661685226996918	0.0629814310918662	0.0564215863649636	const 4898.580670 Prob_Class_0 3508.103151 Prob_Class_2 -3438.590604 Age_c 0.252709 Age2 -0.348218 age_sex -2.163473 Sex_num 35.810077 date_c 0.007385 date_c2 0.000002 head_volume -714.570369 Table_position 0.485380 X_brain_position -6.423560 Y_brain_position -1.700632 Z_brain_position 0.793884 rfMRI_head_motion -208.427684 tfMRI_head_motion -418.867717 Assessment_centre_11026.0 110.451039 Assessment_centre_11027.0 57.488258 Assessment_centre_11028.0 -31.159221 f.22009.0.1 3.095481 f.22009.0.2 -2.302431 f.22009.0.3 0.610974 f.22009.0.4 2.585343 f.22009.0.5 0.697124 f.22009.0.6 0.568918 f.22009.0.7 -2.236386 f.22009.0.8 -10.090109 f.22009.0.9 -2.693691 f.22009.0.10 -5.300637 dtype: float64	const 2073.022380 Age_c 1.492726 Age2 -0.332549 age_sex -2.101606 Sex_num 30.934279 date_c 0.000809 date_c2 0.000008 head_volume -646.857619 Table_position -0.610909 X_brain_position -7.172532 Y_brain_position -0.203982 Z_brain_position -0.527787 rfMRI_head_motion -274.884035 tfMRI_head_motion -431.721098 Assessment_centre_11026.0 97.842641 Assessment_centre_11027.0 41.200474 Assessment_centre_11028.0 -52.303604 f.22009.0.1 2.817565 f.22009.0.2 -2.148866 f.22009.0.3 1.252963 f.22009.0.4 2.096577 f.22009.0.5 1.025589 f.22009.0.6 0.813234 f.22009.0.7 -1.672050 f.22009.0.8 -10.005229 f.22009.0.9 -2.440067 f.22009.0.10 -5.265686 dtype: float64	rs6714490	0.00011422192208728515	True
2	FAST_R_Putamen	7.275524577589873	0.0007070987518098	2.0	0.0867992098201486	0.081460507696221	0.0765261595489409	0.0718731826059366	const 8.581045e+03 Prob_Class_0 -6.770867e+02 Prob_Class_2 -3.387697e+03 Age_c -1.568288e+00 Age2 -2.679662e-01 age_sex -3.425856e+00 Sex_num 5.117932e+01 date_c 2.369922e-02 date_c2 -5.580412e-07 head_volume -7.727935e+02 Table_position 3.191208e+00 X_brain_position 2.808538e+00 Y_brain_position -8.193551e-01 Z_brain_position 3.257238e+00 rfMRI_head_motion -2.141289e+02 tfMRI_head_motion -6.945931e+02 Assessment_centre_11026.0 8.907334e+01 Assessment_centre_11027.0 5.042280e+00 Assessment_centre_11028.0 -2.658645e+02 f.22009.0.1 -3.343866e-02 f.22009.0.2 -6.523351e+00 f.22009.0.3 -2.426246e-01 f.22009.0.4 1.698617e+00 f.22009.0.5 1.360308e+00 f.22009.0.6 1.871291e+00 f.22009.0.7 -1.945832e+00 f.22009.0.8 -9.770452e+00 f.22009.0.9 -1.738316e+00 f.22009.0.10 -4.741074e+00 dtype: float64	const 5668.495800 Age_c -1.157941 Age2 -0.257362 age_sex -3.327324 Sex_num 44.717736 date_c 0.016355 date_c2 0.000009 head_volume -694.059018 Table_position 2.320435 X_brain_position 2.408123 Y_brain_position 0.737234 Z_brain_position 2.120234 rfMRI_head_motion -266.232492 tfMRI_head_motion -710.590312 Assessment_centre_11026.0 76.982384 Assessment_centre_11027.0 -10.428221 Assessment_centre_11028.0 -289.069464 f.22009.0.1 -0.387477 f.22009.0.2 -6.138861 f.22009.0.3 0.437606 f.22009.0.4 1.351598 f.22009.0.5 1.572718 f.22009.0.6 2.141976 f.22009.0.7 -1.485173 f.22009.0.8 -9.792013 f.22009.0.9 -1.541905 f.22009.0.10 -4.753808 dtype: float64	rs6714490	0.0011149510003699114	True
2	FAST_L_Pallidum	41.79037269399021	1.4084612150576653e-18	2.0	0.0971827247733662	0.066866075190165	0.08702648383068	0.0571264196120615	const 439.968516 Prob_Class_0 1742.557592 Prob_Class_2 -337.685908 Age_c 0.542247 Age2 0.003926 age_sex -0.027621 Sex_num -7.040844 date_c 0.001715 date_c2 0.000002 head_volume -49.504197 Table_position 0.289814 X_brain_position -0.732430 Y_brain_position 0.116086 Z_brain_position 0.289738 rfMRI_head_motion -4.021823 tfMRI_head_motion -0.392808 Assessment_centre_11026.0 0.141293 Assessment_centre_11027.0 1.688201 Assessment_centre_11028.0 42.795421 f.22009.0.1 -0.320996 f.22009.0.2 0.479800 f.22009.0.3 -0.089824 f.22009.0.4 0.042776 f.22009.0.5 0.014261 f.22009.0.6 -0.620707 f.22009.0.7 -0.433998 f.22009.0.8 0.394005 f.22009.0.9 0.142365 f.22009.0.10 -0.382278 dtype: float64	const 206.054682 Age_c 0.938444 Age2 0.007100 age_sex -0.034256 Sex_num -6.958883 date_c 0.001362 date_c2 0.000002 head_volume -46.921477 Table_position 0.111362 X_brain_position -0.920129 Y_brain_position 0.235298 Z_brain_position 0.104098 rfMRI_head_motion -15.070157 tfMRI_head_motion -0.527351 Assessment_centre_11026.0 -1.208810 Assessment_centre_11027.0 -0.106236 Assessment_centre_11028.0 41.521776 f.22009.0.1 -0.321150 f.22009.0.2 0.416004 f.22009.0.3 -0.042926 f.22009.0.4 -0.050721 f.22009.0.5 0.084128 f.22009.0.6 -0.606856 f.22009.0.7 -0.346335 f.22009.0.8 0.437918 f.22009.0.9 0.185354 f.22009.0.10 -0.362892 dtype: float64	rs6714490	1.0288981704652877e-17	True
2	FAST_R_Pallidum	67.09519787565044	4.1617962918692924e-29	2.0	0.1282530800486226	0.0812542595651943	0.1184463649989486	0.0716647817445179	const 787.697826 Prob_Class_0 2623.019814 Prob_Class_2 -571.105383 Age_c 0.616040 Age2 0.011145 age_sex 0.279385 Sex_num -8.634125 date_c 0.000001 date_c2 0.000002 head_volume -76.728919 Table_position 0.515274 X_brain_position 0.287142 Y_brain_position 0.046969 Z_brain_position 0.503904 rfMRI_head_motion 6.249901 tfMRI_head_motion 0.095950 Assessment_centre_11026.0 2.515328 Assessment_centre_11027.0 1.509558 Assessment_centre_11028.0 19.655084 f.22009.0.1 -0.315655 f.22009.0.2 0.654041 f.22009.0.3 -0.496425 f.22009.0.4 0.215669 f.22009.0.5 -0.112943 f.22009.0.6 -0.165994 f.22009.0.7 -0.321838 f.22009.0.8 0.017907 f.22009.0.9 0.162756 f.22009.0.10 -0.898142 dtype: float64	const 3.819963e+02 Age_c 1.222494e+00 Age2 1.613271e-02 age_sex 2.711086e-01 Sex_num -8.625493e+00 date_c -6.629006e-04 date_c2 8.602744e-07 head_volume -7.141826e+01 Table_position 2.298789e-01 X_brain_position -3.843908e-03 Y_brain_position 2.550194e-01 Z_brain_position 2.028885e-01 rfMRI_head_motion -1.138725e+01 tfMRI_head_motion -3.929850e-01 Assessment_centre_11026.0 2.579259e-01 Assessment_centre_11027.0 -1.480076e+00 Assessment_centre_11028.0 1.731497e+01 f.22009.0.1 -3.222051e-01 f.22009.0.2 5.644293e-01 f.22009.0.3 -4.133674e-01 f.22009.0.4 6.808967e-02 f.22009.0.5 -3.499091e-03 f.22009.0.6 -1.402180e-01 f.22009.0.7 -1.810522e-01 f.22009.0.8 8.392817e-02 f.22009.0.9 2.312697e-01 f.22009.0.10 -8.690530e-01 dtype: float64	rs6714490	5.776033217488552e-28	True
2	FAST_L_Hippocampus	29.867877957567583	1.5196925060485028e-13	2.0	0.3999437223035217	0.3855424304835854	0.3931933905335332	0.3791289833509371	const 5158.829934 Prob_Class_0 -15063.412044 Prob_Class_2 2438.433575 Age_c -10.629657 Age2 -0.489801 age_sex -1.197972 Sex_num 3.114199 date_c 0.007587 date_c2 -0.000008 head_volume -1921.905599 Table_position -1.709638 X_brain_position -5.024141 Y_brain_position -2.567932 Z_brain_position -1.863965 rfMRI_head_motion -466.910786 tfMRI_head_motion -435.616622 Assessment_centre_11026.0 10.293391 Assessment_centre_11027.0 32.297302 Assessment_centre_11028.0 262.434490 f.22009.0.1 5.019214 f.22009.0.2 -1.413677 f.22009.0.3 0.471916 f.22009.0.4 1.028151 f.22009.0.5 -0.302322 f.22009.0.6 -5.148263 f.22009.0.7 5.248257 f.22009.0.8 -2.590223 f.22009.0.9 -0.666178 f.22009.0.10 0.488018 dtype: float64	const 6.770624e+03 Age_c -1.397747e+01 Age2 -5.156147e-01 age_sex -1.127505e+00 Sex_num 1.527418e+00 date_c 9.613983e-03 date_c2 3.362291e-07 head_volume -1.933340e+03 Table_position -2.954414e-01 X_brain_position -3.466243e+00 Y_brain_position -3.379498e+00 Z_brain_position -4.243774e-01 rfMRI_head_motion -3.791078e+02 tfMRI_head_motion -4.366459e+02 Assessment_centre_11026.0 2.024103e+01 Assessment_centre_11027.0 4.560073e+01 Assessment_centre_11028.0 2.702071e+02 f.22009.0.1 4.972172e+00 f.22009.0.2 -8.130620e-01 f.22009.0.3 1.619214e-01 f.22009.0.4 1.784014e+00 f.22009.0.5 -8.735631e-01 f.22009.0.6 -5.230288e+00 f.22009.0.7 4.558033e+00 f.22009.0.8 -2.970444e+00 f.22009.0.9 -1.008683e+00 f.22009.0.10 3.197243e-01 dtype: float64	rs6714490	7.285193972149417e-13	True
2	FAST_R_Hippocampus	31.911154006295742	2.0694939517503352e-14	2.0	0.3784165602437442	0.3624780750096543	0.3714240587117333	0.3558238919306704	const 6136.011704 Prob_Class_0 -17383.982917 Prob_Class_2 2071.215244 Age_c -10.648819 Age2 -0.485433 age_sex -0.739277 Sex_num 1.871989 date_c 0.014505 date_c2 -0.000020 head_volume -1960.028496 Table_position -1.349413 X_brain_position -3.034833 Y_brain_position -2.772809 Z_brain_position -1.502102 rfMRI_head_motion -417.068247 tfMRI_head_motion -305.426733 Assessment_centre_11026.0 -15.911498 Assessment_centre_11027.0 28.793400 Assessment_centre_11028.0 204.368137 f.22009.0.1 3.523269 f.22009.0.2 -6.334544 f.22009.0.3 3.675244 f.22009.0.4 1.000150 f.22009.0.5 -0.726333 f.22009.0.6 -7.271076 f.22009.0.7 -0.283858 f.22009.0.8 0.596212 f.22009.0.9 0.562133 f.22009.0.10 1.081277 dtype: float64	const 7362.060461 Age_c -14.393252 Age2 -0.512724 age_sex -0.637697 Sex_num -1.316607 date_c 0.015265 date_c2 -0.000008 head_volume -1956.390965 Table_position 0.084182 X_brain_position -1.336862 Y_brain_position -3.371015 Z_brain_position -0.095999 rfMRI_head_motion -327.644630 tfMRI_head_motion -310.002701 Assessment_centre_11026.0 -7.094628 Assessment_centre_11027.0 40.733138 Assessment_centre_11028.0 208.334962 f.22009.0.1 3.394229 f.22009.0.2 -5.565467 f.22009.0.3 3.464942 f.22009.0.4 1.791528 f.22009.0.5 -1.335003 f.22009.0.6 -7.307457 f.22009.0.7 -0.975973 f.22009.0.8 0.156466 f.22009.0.9 0.211854 f.22009.0.10 0.885959 dtype: float64	rs6714490	1.0808821913600477e-13	True
2	FAST_L_Amygdala	12.988083487473702	2.4466837027214347e-06	2.0	0.3908860895380345	0.3845291411069685	0.3840338639482654	0.3781051176901806	const 4553.638936 Prob_Class_0 -6553.160881 Prob_Class_2 -670.574330 Age_c -9.183723 Age2 -0.254861 age_sex -0.168291 Sex_num 30.603363 date_c 0.003385 date_c2 -0.000012 head_volume -959.151995 Table_position 0.394765 X_brain_position -1.273083 Y_brain_position -0.851280 Z_brain_position 0.374348 rfMRI_head_motion -516.777330 tfMRI_head_motion -181.491072 Assessment_centre_11026.0 33.556897 Assessment_centre_11027.0 42.862566 Assessment_centre_11028.0 26.318860 f.22009.0.1 6.381787 f.22009.0.2 1.638420 f.22009.0.3 -2.594915 f.22009.0.4 -2.114814 f.22009.0.5 1.708480 f.22009.0.6 -1.265549 f.22009.0.7 -2.333708 f.22009.0.8 -1.688475 f.22009.0.9 -0.798074 f.22009.0.10 1.743496 dtype: float64	const 3777.068051 Age_c -10.362506 Age2 -0.260267 age_sex -0.090423 Sex_num 26.749470 date_c 0.000586 date_c2 -0.000004 head_volume -924.893345 Table_position 0.547437 X_brain_position -0.828236 Y_brain_position -0.415673 Z_brain_position 0.405700 rfMRI_head_motion -506.328108 tfMRI_head_motion -189.835560 Assessment_centre_11026.0 31.677348 Assessment_centre_11027.0 40.695151 Assessment_centre_11028.0 18.039360 f.22009.0.1 6.187097 f.22009.0.2 2.076692 f.22009.0.3 -2.386119 f.22009.0.4 -1.974601 f.22009.0.5 1.577836 f.22009.0.6 -1.165401 f.22009.0.7 -2.390567 f.22009.0.8 -1.856099 f.22009.0.9 -0.842219 f.22009.0.10 1.667723 dtype: float64	rs6714490	5.348298930307435e-06	True
2	FAST_R_Amygdala	35.02623854032344	9.963905819904257e-16	2.0	0.4070119045294307	0.3903223565314201	0.4003410862597738	0.3839588002366858	const 5325.610365 Prob_Class_0 -12312.861701 Prob_Class_2 228.870124 Age_c -9.524302 Age2 -0.071535 age_sex 0.225877 Sex_num -7.041050 date_c 0.010776 date_c2 -0.000016 head_volume -1167.258384 Table_position 0.508035 X_brain_position 1.317372 Y_brain_position -2.401196 Z_brain_position 0.041641 rfMRI_head_motion -360.783779 tfMRI_head_motion -344.654743 Assessment_centre_11026.0 16.639552 Assessment_centre_11027.0 25.879465 Assessment_centre_11028.0 2.028460 f.22009.0.1 5.380252 f.22009.0.2 0.200103 f.22009.0.3 -1.461041 f.22009.0.4 -2.085434 f.22009.0.5 0.310241 f.22009.0.6 2.634654 f.22009.0.7 -0.559211 f.22009.0.8 -2.182459 f.22009.0.9 -0.260702 f.22009.0.10 2.273822 dtype: float64	const 5137.230029 Age_c -11.977889 Age2 -0.086700 age_sex 0.331586 Sex_num -11.561829 date_c 0.008681 date_c2 -0.000005 head_volume -1136.625731 Table_position 1.192649 X_brain_position 2.353474 Y_brain_position -2.260905 Z_brain_position 0.612125 rfMRI_head_motion -317.289548 tfMRI_head_motion -353.542939 Assessment_centre_11026.0 18.445584 Assessment_centre_11027.0 28.647527 Assessment_centre_11028.0 -3.500808 f.22009.0.1 5.164262 f.22009.0.2 0.871394 f.22009.0.3 -1.364241 f.22009.0.4 -1.659794 f.22009.0.5 -0.036583 f.22009.0.6 2.706021 f.22009.0.7 -0.875358 f.22009.0.8 -2.495508 f.22009.0.9 -0.433814 f.22009.0.10 2.133651 dtype: float64	rs6714490	5.848185700438884e-15	True
2	FAST_L_Ventral_Striatum	25.061395690608823	1.6753845235715413e-11	2.0	0.3304005938158862	0.3169163867668089	0.322867936775647	0.3097866501373175	const 1051.659562 Prob_Class_0 -4738.264417 Prob_Class_2 -107.622573 Age_c -4.486295 Age2 -0.071644 age_sex -0.442665 Sex_num -6.168616 date_c -0.000320 date_c2 -0.000011 head_volume -403.709354 Table_position -0.479104 X_brain_position -0.538430 Y_brain_position 0.161944 Z_brain_position -0.248359 rfMRI_head_motion -179.761593 tfMRI_head_motion -101.968289 Assessment_centre_11026.0 4.261444 Assessment_centre_11027.0 8.910384 Assessment_centre_11028.0 -7.035620 f.22009.0.1 1.649985 f.22009.0.2 -1.621806 f.22009.0.3 1.056168 f.22009.0.4 1.356011 f.22009.0.5 0.348052 f.22009.0.6 0.863606 f.22009.0.7 -1.720789 f.22009.0.8 -1.524759 f.22009.0.9 -0.565472 f.22009.0.10 -0.792296 dtype: float64	const 812.136465 Age_c -5.399108 Age2 -0.076821 age_sex -0.396650 Sex_num -8.265889 date_c -0.001542 date_c2 -0.000006 head_volume -387.486757 Table_position -0.267932 X_brain_position -0.166039 Y_brain_position 0.305073 Z_brain_position -0.096068 rfMRI_head_motion -166.160420 tfMRI_head_motion -106.281225 Assessment_centre_11026.0 4.254857 Assessment_centre_11027.0 9.076460 Assessment_centre_11028.0 -10.481425 f.22009.0.1 1.547176 f.22009.0.2 -1.343474 f.22009.0.3 1.132261 f.22009.0.4 1.498488 f.22009.0.5 0.227908 f.22009.0.6 0.906422 f.22009.0.7 -1.814936 f.22009.0.8 -1.645477 f.22009.0.9 -0.620238 f.22009.0.10 -0.846527 dtype: float64	rs6714490	6.618138784401431e-11	True
2	FAST_R_Ventral_Striatum	13.26750734382833	1.8556340357799725e-06	2.0	0.3366701987130722	0.3295984968167649	0.3292080715792699	0.3226011306655147	const 1398.654717 Prob_Class_0 -3382.802140 Prob_Class_2 -56.028734 Age_c -4.383334 Age2 -0.085476 age_sex -0.120578 Sex_num 0.759490 date_c 0.000601 date_c2 -0.000009 head_volume -415.817466 Table_position -0.095321 X_brain_position 1.340116 Y_brain_position -0.389540 Z_brain_position 0.065843 rfMRI_head_motion -175.941759 tfMRI_head_motion -109.717536 Assessment_centre_11026.0 12.630600 Assessment_centre_11027.0 8.767641 Assessment_centre_11028.0 -26.278004 f.22009.0.1 1.073482 f.22009.0.2 -1.437210 f.22009.0.3 0.656043 f.22009.0.4 0.492522 f.22009.0.5 0.332481 f.22009.0.6 0.426371 f.22009.0.7 -1.050117 f.22009.0.8 -1.120603 f.22009.0.9 -0.666321 f.22009.0.10 -0.025121 dtype: float64	const 1245.410020 Age_c -5.038358 Age2 -0.089242 age_sex -0.088294 Sex_num -0.699804 date_c -0.000227 date_c2 -0.000006 head_volume -404.707097 Table_position 0.061001 X_brain_position 1.608777 Y_brain_position -0.296833 Z_brain_position 0.181719 rfMRI_head_motion -165.897975 tfMRI_head_motion -112.701786 Assessment_centre_11026.0 12.700490 Assessment_centre_11027.0 8.981804 Assessment_centre_11028.0 -28.597945 f.22009.0.1 1.002177 f.22009.0.2 -1.240627 f.22009.0.3 0.706239 f.22009.0.4 0.596508 f.22009.0.5 0.245291 f.22009.0.6 0.455307 f.22009.0.7 -1.120257 f.22009.0.8 -1.206762 f.22009.0.9 -0.706680 f.22009.0.10 -0.063807 dtype: float64	rs6714490	4.123165611849369e-06	True
2	Brain_Stem	136.8241181094349	4.200360803048177e-57	2.0	0.3576384864815102	0.2870153064135237	0.3504122420546247	0.2795734750071614	const 6892.076346 Prob_Class_0 -71675.577909 Prob_Class_2 4089.591553 Age_c -34.022104 Age2 -0.190228 age_sex 12.652449 Sex_num 29.475984 date_c -0.030021 date_c2 -0.000045 head_volume -2171.316489 Table_position -4.118612 X_brain_position -6.655225 Y_brain_position -3.784121 Z_brain_position -7.497918 rfMRI_head_motion 1084.625747 tfMRI_head_motion -139.285307 Assessment_centre_11026.0 -141.864566 Assessment_centre_11027.0 105.407576 Assessment_centre_11028.0 10.692151 f.22009.0.1 2.290280 f.22009.0.2 3.678639 f.22009.0.3 6.552526 f.22009.0.4 -6.717380 f.22009.0.5 0.420289 f.22009.0.6 11.438651 f.22009.0.7 -2.517454 f.22009.0.8 -7.288598 f.22009.0.9 1.961576 f.22009.0.10 3.675589 dtype: float64	const 8148.867480 Age_c -48.747073 Age2 -0.287782 age_sex 13.192619 Sex_num 8.197763 date_c -0.036352 date_c2 0.000014 head_volume -2055.477745 Table_position 0.603298 X_brain_position -0.252975 Y_brain_position -4.223446 Z_brain_position -3.229577 rfMRI_head_motion 1382.004544 tfMRI_head_motion -178.449425 Assessment_centre_11026.0 -121.466191 Assessment_centre_11027.0 134.189496 Assessment_centre_11028.0 -2.924411 f.22009.0.1 1.310423 f.22009.0.2 7.304504 f.22009.0.3 6.568733 f.22009.0.4 -3.939267 f.22009.0.5 -1.786351 f.22009.0.6 11.637778 f.22009.0.7 -4.745452 f.22009.0.8 -9.107394 f.22009.0.9 0.786863 f.22009.0.10 2.863702 dtype: float64	rs6714490	1.5805564169022585e-55	True
2	FAST_L_I_IV_Cerebellum	20.48693805735812	1.4964977041466687e-09	2.0	0.2254303665937665	0.2126794143232129	0.2167168472143472	0.2044616964478228	const 1757.153495 Prob_Class_0 -9239.277612 Prob_Class_2 1816.328639 Age_c -4.812647 Age2 -0.220771 age_sex -3.385407 Sex_num -6.641677 date_c -0.011441 date_c2 -0.000018 head_volume -789.004084 Table_position -1.070464 X_brain_position -2.355735 Y_brain_position -2.774470 Z_brain_position -3.383001 rfMRI_head_motion -250.534213 tfMRI_head_motion -164.507171 Assessment_centre_11026.0 -8.890475 Assessment_centre_11027.0 13.193334 Assessment_centre_11028.0 36.329356 f.22009.0.1 1.975879 f.22009.0.2 -2.510558 f.22009.0.3 1.210012 f.22009.0.4 4.192780 f.22009.0.5 -0.269837 f.22009.0.6 -0.354202 f.22009.0.7 3.199300 f.22009.0.8 -0.072243 f.22009.0.9 -1.769505 f.22009.0.10 -1.146971 dtype: float64	const 3019.478600 Age_c -6.917487 Age2 -0.237683 age_sex -3.350929 Sex_num -7.028973 date_c -0.009517 date_c2 -0.000014 head_volume -803.284271 Table_position -0.117377 X_brain_position -1.357046 Y_brain_position -3.418332 Z_brain_position -2.389824 rfMRI_head_motion -191.539800 tfMRI_head_motion -163.675807 Assessment_centre_11026.0 -1.639291 Assessment_centre_11027.0 22.826549 Assessment_centre_11028.0 43.256647 f.22009.0.1 1.979296 f.22009.0.2 -2.174947 f.22009.0.3 0.956220 f.22009.0.4 4.691331 f.22009.0.5 -0.642045 f.22009.0.6 -0.429672 f.22009.0.7 2.730859 f.22009.0.8 -0.305046 f.22009.0.9 -1.999005 f.22009.0.10 -1.249721 dtype: float64	rs6714490	4.7903504908273324e-09	True
2	FAST_R_I_IV_Cerebellum	11.850973705937992	7.542907198861938e-06	2.0	0.2242492405976074	0.2168620153247756	0.2155224341439042	0.2086879536621679	const 3199.887651 Prob_Class_0 -8820.803306 Prob_Class_2 830.481086 Age_c -6.276445 Age2 -0.311014 age_sex -4.071099 Sex_num 0.210991 date_c -0.008068 date_c2 -0.000023 head_volume -859.870220 Table_position -0.482374 X_brain_position -2.710820 Y_brain_position -2.442105 Z_brain_position -2.861081 rfMRI_head_motion -263.335071 tfMRI_head_motion -65.596587 Assessment_centre_11026.0 -1.511127 Assessment_centre_11027.0 30.152082 Assessment_centre_11028.0 51.454974 f.22009.0.1 3.817609 f.22009.0.2 -4.350679 f.22009.0.3 -1.167958 f.22009.0.4 2.687148 f.22009.0.5 0.427846 f.22009.0.6 -1.435359 f.22009.0.7 -0.019551 f.22009.0.8 0.810292 f.22009.0.9 -1.022074 f.22009.0.10 -0.378965 dtype: float64	const 3633.819220 Age_c -8.141052 Age2 -0.324120 age_sex -4.013545 Sex_num -1.809782 date_c -0.008151 date_c2 -0.000016 head_volume -853.028593 Table_position 0.186144 X_brain_position -1.878910 Y_brain_position -2.645212 Z_brain_position -2.223368 rfMRI_head_motion -221.494123 tfMRI_head_motion -68.924044 Assessment_centre_11026.0 2.172224 Assessment_centre_11027.0 35.197447 Assessment_centre_11028.0 51.982887 f.22009.0.1 3.729947 f.22009.0.2 -3.937905 f.22009.0.3 -1.230906 f.22009.0.4 3.064683 f.22009.0.5 0.134010 f.22009.0.6 -1.436523 f.22009.0.7 -0.339741 f.22009.0.8 0.586878 f.22009.0.9 -1.186456 f.22009.0.10 -0.478397 dtype: float64	rs6714490	1.5488774381636365e-05	True
2	FAST_R_V_Cerebellum	3.633943476244912	0.0265520527127784	2.0	0.270661081790937	0.2685314101125141	0.2624563852421809	0.2608966516472092	const 5984.063646 Prob_Class_0 -6042.824856 Prob_Class_2 -606.459195 Age_c -10.762699 Age2 -0.454121 age_sex -2.543612 Sex_num 20.472556 date_c -0.003371 date_c2 -0.000029 head_volume -1186.471100 Table_position 0.664289 X_brain_position -3.031296 Y_brain_position -3.911662 Z_brain_position -2.439011 rfMRI_head_motion -540.499092 tfMRI_head_motion -129.030567 Assessment_centre_11026.0 4.895785 Assessment_centre_11027.0 13.591783 Assessment_centre_11028.0 -62.941881 f.22009.0.1 2.228827 f.22009.0.2 -5.158915 f.22009.0.3 -1.416904 f.22009.0.4 0.782023 f.22009.0.5 -0.511884 f.22009.0.6 4.128439 f.22009.0.7 0.436642 f.22009.0.8 3.510739 f.22009.0.9 -1.033960 f.22009.0.10 -1.884255 dtype: float64	const 5278.120323 Age_c -11.851590 Age2 -0.459146 age_sex -2.472132 Sex_num 16.940522 date_c -0.005927 date_c2 -0.000022 head_volume -1155.149889 Table_position 0.808249 X_brain_position -2.619493 Y_brain_position -3.515396 Z_brain_position -2.406014 rfMRI_head_motion -530.673007 tfMRI_head_motion -136.670972 Assessment_centre_11026.0 3.205247 Assessment_centre_11027.0 11.647803 Assessment_centre_11028.0 -70.496503 f.22009.0.1 2.050496 f.22009.0.2 -4.755989 f.22009.0.3 -1.226729 f.22009.0.4 0.912612 f.22009.0.5 -0.633163 f.22009.0.6 4.219855 f.22009.0.7 0.382539 f.22009.0.8 3.356184 f.22009.0.9 -1.075388 f.22009.0.10 -1.954110 dtype: float64	rs6714490	0.033502878591234145	True
2	FAST_L_VI_Cerebellum	5.297625596151111	0.0050600346601352	2.0	0.340843922326475	0.3380380066101698	0.3334287474872388	0.3311287284776384	const 20737.478305 Prob_Class_0 -14376.434602 Prob_Class_2 -4278.437455 Age_c -43.308372 Age2 -0.935110 age_sex -4.785049 Sex_num -136.146184 date_c -0.027629 date_c2 -0.000029 head_volume -3715.155667 Table_position 4.023318 X_brain_position -12.691415 Y_brain_position -18.279028 Z_brain_position -5.284287 rfMRI_head_motion -1977.394846 tfMRI_head_motion -615.247696 Assessment_centre_11026.0 16.685176 Assessment_centre_11027.0 99.353194 Assessment_centre_11028.0 69.566593 f.22009.0.1 5.845033 f.22009.0.2 -14.457834 f.22009.0.3 7.820597 f.22009.0.4 2.583370 f.22009.0.5 1.824263 f.22009.0.6 32.351140 f.22009.0.7 -0.409128 f.22009.0.8 5.239018 f.22009.0.9 -3.882414 f.22009.0.10 -4.082921 dtype: float64	const 16637.735805 Age_c -45.444223 Age2 -0.937524 age_sex -4.537672 Sex_num -149.730442 date_c -0.039740 date_c2 -0.000004 head_volume -3576.384950 Table_position 3.608248 X_brain_position -12.093130 Y_brain_position -16.044614 Z_brain_position -6.180134 rfMRI_head_motion -1999.463297 tfMRI_head_motion -646.357954 Assessment_centre_11026.0 2.497332 Assessment_centre_11027.0 81.699950 Assessment_centre_11028.0 32.495572 f.22009.0.1 5.135427 f.22009.0.2 -13.209383 f.22009.0.3 8.835869 f.22009.0.4 2.585143 f.22009.0.5 1.728769 f.22009.0.6 32.791086 f.22009.0.7 -0.139187 f.22009.0.8 4.867693 f.22009.0.9 -3.809241 f.22009.0.10 -4.253302 dtype: float64	rs6714490	0.0070846245099217935	True
2	FAST_vermis_VI_Cerebellum	15.157450555038595	2.8639673546037097e-07	2.0	0.1664432836002972	0.1562909375065657	0.157066189161088	0.1474846606599863	const 2439.961052 Prob_Class_0 -8348.921626 Prob_Class_2 373.736961 Age_c -7.517114 Age2 -0.239841 age_sex 2.102614 Sex_num -30.555924 date_c -0.014751 date_c2 -0.000011 head_volume -481.327571 Table_position -0.203070 X_brain_position -0.384206 Y_brain_position -0.485091 Z_brain_position -2.016231 rfMRI_head_motion -138.386170 tfMRI_head_motion -196.360634 Assessment_centre_11026.0 -15.128173 Assessment_centre_11027.0 -6.451209 Assessment_centre_11028.0 -98.317918 f.22009.0.1 -0.734837 f.22009.0.2 -2.491145 f.22009.0.3 2.381127 f.22009.0.4 2.409647 f.22009.0.5 -0.561692 f.22009.0.6 7.009616 f.22009.0.7 -2.171719 f.22009.0.8 -0.520764 f.22009.0.9 0.619928 f.22009.0.10 -0.325571 dtype: float64	const 2498.760892 Age_c -9.215852 Age2 -0.250859 age_sex 2.168333 Sex_num -33.221976 date_c -0.015706 date_c2 -0.000004 head_volume -465.508911 Table_position 0.319530 X_brain_position 0.347737 Y_brain_position -0.489517 Z_brain_position -1.554309 rfMRI_head_motion -105.391642 tfMRI_head_motion -201.390627 Assessment_centre_11026.0 -13.120054 Assessment_centre_11027.0 -3.570155 Assessment_centre_11028.0 -100.595199 f.22009.0.1 -0.859300 f.22009.0.2 -2.058306 f.22009.0.3 2.403385 f.22009.0.4 2.722068 f.22009.0.5 -0.811739 f.22009.0.6 7.040862 f.22009.0.7 -2.416813 f.22009.0.8 -0.732752 f.22009.0.9 0.489311 f.22009.0.10 -0.420293 dtype: float64	rs6714490	7.030209893545483e-07	True
2	FAST_R_VI_Cerebellum	6.789469275536434	0.0011465290546524	2.0	0.3551929237687805	0.3516751271976914	0.3479391679895622	0.3449081875377717	const 19386.312273 Prob_Class_0 -20084.570418 Prob_Class_2 -2879.176913 Age_c -41.525335 Age2 -0.984421 age_sex -5.844146 Sex_num -158.074992 date_c -0.031142 date_c2 -0.000069 head_volume -3828.607270 Table_position 3.232321 X_brain_position -2.482695 Y_brain_position -15.062082 Z_brain_position -5.662625 rfMRI_head_motion -1574.348282 tfMRI_head_motion -726.463519 Assessment_centre_11026.0 -16.821027 Assessment_centre_11027.0 66.739953 Assessment_centre_11028.0 51.687357 f.22009.0.1 2.928677 f.22009.0.2 -9.543152 f.22009.0.3 2.705830 f.22009.0.4 6.276667 f.22009.0.5 -0.147320 f.22009.0.6 24.882528 f.22009.0.7 4.903417 f.22009.0.8 0.669402 f.22009.0.9 -4.779098 f.22009.0.10 -8.427668 dtype: float64	const 16302.967550 Age_c -45.006019 Age2 -0.998216 age_sex -5.583025 Sex_num -171.392190 date_c -0.041474 date_c2 -0.000042 head_volume -3704.938323 Table_position 3.480113 X_brain_position -1.230133 Y_brain_position -13.351681 Z_brain_position -5.849656 rfMRI_head_motion -1555.528102 tfMRI_head_motion -755.796268 Assessment_centre_11026.0 -25.535538 Assessment_centre_11027.0 56.311421 Assessment_centre_11028.0 20.762443 f.22009.0.1 2.249067 f.22009.0.2 -8.115682 f.22009.0.3 3.509304 f.22009.0.4 6.616638 f.22009.0.5 -0.491634 f.22009.0.6 25.254108 f.22009.0.7 4.844992 f.22009.0.8 0.154603 f.22009.0.9 -4.864496 f.22009.0.10 -8.661120 dtype: float64	rs6714490	0.0017574337405996756	True
2	FAST_L_Crus_I_Cerebellum	16.094848403697902	1.1347746986292285e-07	2.0	0.2361122240876418	0.2262330292698456	0.227518870240496	0.2181567782706549	const 32245.802810 Prob_Class_0 -55203.621430 Prob_Class_2 -3294.550375 Age_c -64.007336 Age2 -0.587602 age_sex 14.105254 Sex_num -101.656783 date_c -0.066709 date_c2 -0.000130 head_volume -4448.916203 Table_position 8.021247 X_brain_position -14.226227 Y_brain_position -13.704901 Z_brain_position 5.274133 rfMRI_head_motion -1935.960338 tfMRI_head_motion -530.370482 Assessment_centre_11026.0 9.740351 Assessment_centre_11027.0 115.977488 Assessment_centre_11028.0 -198.266054 f.22009.0.1 -10.125893 f.22009.0.2 -8.354350 f.22009.0.3 10.864029 f.22009.0.4 3.374895 f.22009.0.5 -3.527533 f.22009.0.6 25.559697 f.22009.0.7 -17.844307 f.22009.0.8 -7.623253 f.22009.0.9 0.777781 f.22009.0.10 -9.830966 dtype: float64	const 27713.462895 Age_c -74.314910 Age2 -0.641058 age_sex 14.697009 Sex_num -129.820002 date_c -0.085287 date_c2 -0.000068 head_volume -4213.671614 Table_position 9.936341 X_brain_position -10.162154 Y_brain_position -11.107798 Z_brain_position 6.347221 rfMRI_head_motion -1810.203970 tfMRI_head_motion -589.926179 Assessment_centre_11026.0 2.347604 Assessment_centre_11027.0 108.536384 Assessment_centre_11028.0 -252.155763 f.22009.0.1 -11.529039 f.22009.0.2 -4.903022 f.22009.0.3 12.155613 f.22009.0.4 4.812523 f.22009.0.5 -4.788350 f.22009.0.6 26.218633 f.22009.0.7 -18.654282 f.22009.0.8 -9.032303 f.22009.0.9 0.263318 f.22009.0.10 -10.465796 dtype: float64	rs6714490	2.9181191779724576e-07	True
2	FAST_vermis_Crus_I_Cerebellum	7.6907322689171504	0.0004679887901801	2.0	0.0297169149123317	0.0237207819814614	0.0188017174906945	0.0135307941579038	const -4.156020e+00 Prob_Class_0 -3.258234e+01 Prob_Class_2 7.379211e+00 Age_c -1.791017e-02 Age2 -4.658476e-04 age_sex 8.989656e-03 Sex_num 1.605566e-02 date_c 1.439681e-04 date_c2 5.250067e-08 head_volume -5.450242e-01 Table_position -4.444988e-03 X_brain_position -1.268293e-02 Y_brain_position 1.631689e-02 Z_brain_position 7.878011e-04 rfMRI_head_motion 4.153670e-01 tfMRI_head_motion -8.201915e-02 Assessment_centre_11026.0 -4.620853e-02 Assessment_centre_11027.0 -1.303190e-01 Assessment_centre_11028.0 -2.185065e+00 f.22009.0.1 5.651136e-03 f.22009.0.2 2.332907e-02 f.22009.0.3 -4.905701e-03 f.22009.0.4 -1.232576e-02 f.22009.0.5 1.312955e-02 f.22009.0.6 3.622788e-03 f.22009.0.7 1.806355e-02 f.22009.0.8 -8.717829e-03 f.22009.0.9 8.276648e-03 f.22009.0.10 1.217800e-02 dtype: float64	const 1.126830e+00 Age_c -2.548908e-02 Age2 -5.287635e-04 age_sex 9.084683e-03 Sex_num 1.646940e-02 date_c 1.528267e-04 date_c2 6.457788e-08 head_volume -6.174523e-01 Table_position -8.237306e-04 X_brain_position -9.030044e-03 Y_brain_position 1.360267e-02 Z_brain_position 4.624896e-03 rfMRI_head_motion 6.390198e-01 tfMRI_head_motion -7.464535e-02 Assessment_centre_11026.0 -1.714562e-02 Assessment_centre_11027.0 -9.187272e-02 Assessment_centre_11028.0 -2.154076e+00 f.22009.0.1 5.761191e-03 f.22009.0.2 2.441305e-02 f.22009.0.3 -5.994007e-03 f.22009.0.4 -1.046152e-02 f.22009.0.5 1.175066e-02 f.22009.0.6 3.280238e-03 f.22009.0.7 1.627466e-02 f.22009.0.8 -9.537563e-03 f.22009.0.9 7.408329e-03 f.22009.0.10 1.181709e-02 dtype: float64	rs6714490	0.0007592135348070536	True
2	FAST_R_Crus_I_Cerebellum	14.70071878840281	4.497517562536006e-07	2.0	0.2681598116210532	0.2595149126195178	0.2599269770390481	0.2517860437829492	const 36926.849506 Prob_Class_0 -56796.596753 Prob_Class_2 -3661.163043 Age_c -71.501205 Age2 -0.111475 age_sex 15.181202 Sex_num 14.739473 date_c -0.024353 date_c2 -0.000042 head_volume -5072.139272 Table_position 9.798145 X_brain_position -11.185548 Y_brain_position -26.115803 Z_brain_position 2.642047 rfMRI_head_motion -2621.330242 tfMRI_head_motion -739.759587 Assessment_centre_11026.0 50.869629 Assessment_centre_11027.0 123.613706 Assessment_centre_11028.0 -452.610845 f.22009.0.1 -12.917253 f.22009.0.2 -33.244006 f.22009.0.3 7.178889 f.22009.0.4 -5.465250 f.22009.0.5 -0.444129 f.22009.0.6 37.542388 f.22009.0.7 -12.710654 f.22009.0.8 0.223946 f.22009.0.9 1.092766 f.22009.0.10 -2.894810 dtype: float64	const 32031.956105 Age_c -82.062674 Age2 -0.165560 age_sex 15.797437 Sex_num -14.732598 date_c -0.044045 date_c2 0.000023 head_volume -4823.953230 Table_position 11.695956 X_brain_position -7.040727 Y_brain_position -23.320065 Z_brain_position 3.652794 rfMRI_head_motion -2496.296962 tfMRI_head_motion -802.272336 Assessment_centre_11026.0 42.290049 Assessment_centre_11027.0 114.710260 Assessment_centre_11028.0 -509.884465 f.22009.0.1 -14.388213 f.22009.0.2 -29.665328 f.22009.0.3 8.561641 f.22009.0.4 -4.015720 f.22009.0.5 -1.722842 f.22009.0.6 38.241641 f.22009.0.7 -13.505825 f.22009.0.8 -1.226112 f.22009.0.9 0.579902 f.22009.0.10 -3.548360 dtype: float64	rs6714490	1.0780894717504093e-06	True
2	FAST_L_Crus_II_Cerebellum	14.178062075127407	7.539740066616785e-07	2.0	0.2061525663755183	0.1971085983625746	0.1972221814251424	0.188728358923565	const 34098.913244 Prob_Class_0 -23066.013798 Prob_Class_2 -9711.092333 Age_c -35.054844 Age2 -0.273244 age_sex 7.904658 Sex_num 8.540264 date_c -0.007868 date_c2 -0.000109 head_volume -3198.148427 Table_position 13.354266 X_brain_position 4.726829 Y_brain_position -7.386525 Z_brain_position 6.822508 rfMRI_head_motion -1286.481607 tfMRI_head_motion -1109.410971 Assessment_centre_11026.0 28.223940 Assessment_centre_11027.0 103.064890 Assessment_centre_11028.0 1604.047579 f.22009.0.1 3.294184 f.22009.0.2 -10.356180 f.22009.0.3 10.976143 f.22009.0.4 -5.636844 f.22009.0.5 2.559306 f.22009.0.6 10.151820 f.22009.0.7 -5.198548 f.22009.0.8 -12.537326 f.22009.0.9 0.672058 f.22009.0.10 -8.376096 dtype: float64	const 25091.515105 Age_c -38.025186 Age2 -0.267542 age_sex 8.379179 Sex_num -18.456108 date_c -0.033351 date_c2 -0.000061 head_volume -2910.995961 Table_position 11.927809 X_brain_position 5.303820 Y_brain_position -2.504882 Z_brain_position 4.407050 rfMRI_head_motion -1367.511073 tfMRI_head_motion -1172.308540 Assessment_centre_11026.0 -4.744879 Assessment_centre_11027.0 61.662517 Assessment_centre_11028.0 1525.397575 f.22009.0.1 1.869221 f.22009.0.2 -8.062144 f.22009.0.3 13.170094 f.22009.0.4 -5.944110 f.22009.0.5 2.599882 f.22009.0.6 11.081009 f.22009.0.7 -4.365239 f.22009.0.8 -13.136730 f.22009.0.9 0.961859 f.22009.0.10 -8.653669 dtype: float64	rs6714490	1.7580815700357622e-06	True
2	FAST_vermis_Crus_II_Cerebellum	5.499972015031442	0.0041367105820872	2.0	0.0649253629420139	0.0607928725155095	0.0544062428786857	0.0509898274273534	const 1049.612216 Prob_Class_0 -1630.932935 Prob_Class_2 -182.240670 Age_c -0.766252 Age2 -0.042651 age_sex 0.429044 Sex_num -2.261867 date_c -0.002248 date_c2 -0.000004 head_volume -81.552174 Table_position 0.245007 X_brain_position 0.315068 Y_brain_position -0.614256 Z_brain_position -0.212081 rfMRI_head_motion -73.475450 tfMRI_head_motion -62.191145 Assessment_centre_11026.0 -2.334126 Assessment_centre_11027.0 2.517502 Assessment_centre_11028.0 -7.421891 f.22009.0.1 0.531189 f.22009.0.2 0.003779 f.22009.0.3 0.955522 f.22009.0.4 1.471924 f.22009.0.5 -0.588155 f.22009.0.6 1.274447 f.22009.0.7 -0.738194 f.22009.0.8 0.158412 f.22009.0.9 -0.078268 f.22009.0.10 -0.451522 dtype: float64	const 843.239957 Age_c -1.057163 Age2 -0.043944 age_sex 0.448842 Sex_num -3.249060 date_c -0.002978 date_c2 -0.000002 head_volume -72.678146 Table_position 0.278902 X_brain_position 0.423716 Y_brain_position -0.498851 Z_brain_position -0.209552 rfMRI_head_motion -71.120885 tfMRI_head_motion -64.337908 Assessment_centre_11026.0 -2.856933 Assessment_centre_11027.0 1.907556 Assessment_centre_11028.0 -9.585852 f.22009.0.1 0.481191 f.22009.0.2 0.114424 f.22009.0.3 1.010534 f.22009.0.4 1.505147 f.22009.0.5 -0.619624 f.22009.0.6 1.300575 f.22009.0.7 -0.750187 f.22009.0.8 0.116675 f.22009.0.9 -0.088325 f.22009.0.10 -0.470403 dtype: float64	rs6714490	0.005864039779260685	True
2	FAST_R_Crus_II_Cerebellum	14.79983250544926	4.077862063198128e-07	2.0	0.1898083287827043	0.1801733741572917	0.1806940793676443	0.1716163720409085	const 28226.002652 Prob_Class_0 -25536.246084 Prob_Class_2 -9261.080172 Age_c -35.548461 Age2 0.144986 age_sex 9.334296 Sex_num -24.983174 date_c 0.014611 date_c2 -0.000046 head_volume -3104.367717 Table_position 8.295317 X_brain_position 5.132549 Y_brain_position -8.940556 Z_brain_position 3.771714 rfMRI_head_motion -1506.749865 tfMRI_head_motion -824.769473 Assessment_centre_11026.0 150.450621 Assessment_centre_11027.0 160.203291 Assessment_centre_11028.0 1246.951030 f.22009.0.1 -3.820726 f.22009.0.2 -3.831369 f.22009.0.3 2.561238 f.22009.0.4 -9.391545 f.22009.0.5 2.770098 f.22009.0.6 14.005014 f.22009.0.7 -2.574992 f.22009.0.8 -3.691283 f.22009.0.9 3.985650 f.22009.0.10 -0.055425 dtype: float64	const 19525.712799 Age_c -39.075847 Age2 0.146286 age_sex 9.819006 Sex_num -52.148152 date_c -0.010433 date_c2 0.000003 head_volume -2820.226422 Table_position 7.114167 X_brain_position 5.971762 Y_brain_position -4.214838 Z_brain_position 1.609560 rfMRI_head_motion -1572.577098 tfMRI_head_motion -887.607159 Assessment_centre_11026.0 119.292846 Assessment_centre_11027.0 121.212885 Assessment_centre_11028.0 1169.913319 f.22009.0.1 -5.248358 f.22009.0.2 -1.443964 f.22009.0.3 4.694402 f.22009.0.4 -9.569397 f.22009.0.5 2.713584 f.22009.0.6 14.916818 f.22009.0.7 -1.861920 f.22009.0.8 -4.352975 f.22009.0.9 4.216247 f.22009.0.10 -0.360521 dtype: float64	rs6714490	9.824008495989613e-07	True
2	FAST_L_VIIb_Cerebellum	20.294755280854588	1.807983583808319e-09	2.0	0.253686522111584	0.2415159721746222	0.2452908702912242	0.2335992380423621	const 22258.909015 Prob_Class_0 -20471.278365 Prob_Class_2 -4622.007392 Age_c -15.564411 Age2 -0.303562 age_sex -1.977778 Sex_num -32.788545 date_c -0.011161 date_c2 -0.000050 head_volume -1695.178831 Table_position 10.502190 X_brain_position -0.106169 Y_brain_position -9.918261 Z_brain_position 3.983813 rfMRI_head_motion -611.286154 tfMRI_head_motion -855.044010 Assessment_centre_11026.0 -22.541259 Assessment_centre_11027.0 69.353859 Assessment_centre_11028.0 438.297837 f.22009.0.1 7.232395 f.22009.0.2 -14.403277 f.22009.0.3 10.160135 f.22009.0.4 -0.564509 f.22009.0.5 -0.199484 f.22009.0.6 3.345521 f.22009.0.7 7.868877 f.22009.0.8 -5.300478 f.22009.0.9 1.678615 f.22009.0.10 -0.458319 dtype: float64	const 17675.981816 Age_c -18.841521 Age2 -0.311947 age_sex -1.665618 Sex_num -49.445354 date_c -0.025280 date_c2 -0.000018 head_volume -1530.892612 Table_position 10.303948 X_brain_position 0.943529 Y_brain_position -7.406297 Z_brain_position 3.213373 rfMRI_head_motion -619.147013 tfMRI_head_motion -892.637615 Assessment_centre_11026.0 -37.473000 Assessment_centre_11027.0 50.971741 Assessment_centre_11028.0 395.412883 f.22009.0.1 6.369903 f.22009.0.2 -12.775838 f.22009.0.3 11.314003 f.22009.0.4 -0.401816 f.22009.0.5 -0.435554 f.22009.0.6 3.856636 f.22009.0.7 8.046557 f.22009.0.8 -5.827345 f.22009.0.9 1.693767 f.22009.0.10 -0.698759 dtype: float64	rs6714490	5.74166805379179e-09	True
2	FAST_vermis_VIIb_Cerebellum	7.894593486469789	0.0003821647107671	2.0	0.147359461095386	0.1419506620236813	0.1377676832370776	0.1329947074723427	const 543.561978 Prob_Class_0 -704.918635 Prob_Class_2 -65.122197 Age_c -0.673592 Age2 -0.016380 age_sex 0.149090 Sex_num -6.589554 date_c -0.000544 date_c2 -0.000001 head_volume -50.301163 Table_position 0.197899 X_brain_position 0.053787 Y_brain_position -0.522141 Z_brain_position -0.040993 rfMRI_head_motion -24.559623 tfMRI_head_motion -23.026498 Assessment_centre_11026.0 -1.361657 Assessment_centre_11027.0 1.162831 Assessment_centre_11028.0 3.013563 f.22009.0.1 -0.161437 f.22009.0.2 -0.049875 f.22009.0.3 0.414177 f.22009.0.4 0.470946 f.22009.0.5 -0.108569 f.22009.0.6 0.612968 f.22009.0.7 -0.054460 f.22009.0.8 -0.031532 f.22009.0.9 -0.018384 f.22009.0.10 -0.384957 dtype: float64	const 4.660108e+02 Age_c -8.015169e-01 Age2 -1.698546e-02 age_sex 1.572746e-01 Sex_num -6.991304e+00 date_c -8.306272e-04 date_c2 -5.250739e-07 head_volume -4.677485e+01 Table_position 2.161944e-01 X_brain_position 1.025820e-01 Y_brain_position -4.784769e-01 Z_brain_position -3.521164e-02 rfMRI_head_motion -2.332324e+01 tfMRI_head_motion -2.389213e+01 Assessment_centre_11026.0 -1.538704e+00 Assessment_centre_11027.0 9.618960e-01 Assessment_centre_11028.0 2.170163e+00 f.22009.0.1 -1.816745e-01 f.22009.0.2 -3.447093e-03 f.22009.0.3 4.352450e-01 f.22009.0.4 4.867925e-01 f.22009.0.5 -1.230997e-01 f.22009.0.6 6.231913e-01 f.22009.0.7 -6.156244e-02 f.22009.0.8 -4.955401e-02 f.22009.0.9 -2.355749e-02 f.22009.0.10 -3.930973e-01 dtype: float64	rs6714490	0.0006268546014249482	True
2	FAST_R_VIIb_Cerebellum	19.593231769998106	3.606257841427529e-09	2.0	0.2409386443166771	0.2289880898212554	0.2323995852732326	0.2209405949739461	const 21266.460282 Prob_Class_0 -21762.659524 Prob_Class_2 -4828.075004 Age_c -15.540848 Age2 -0.178622 age_sex -1.948557 Sex_num -24.307470 date_c 0.005627 date_c2 -0.000043 head_volume -1977.618296 Table_position 9.002035 X_brain_position 3.227362 Y_brain_position -8.743908 Z_brain_position 2.722117 rfMRI_head_motion -902.412518 tfMRI_head_motion -576.782127 Assessment_centre_11026.0 -4.677188 Assessment_centre_11027.0 57.193278 Assessment_centre_11028.0 450.967510 f.22009.0.1 0.862293 f.22009.0.2 -9.252804 f.22009.0.3 2.183768 f.22009.0.4 -0.923239 f.22009.0.5 1.159963 f.22009.0.6 0.186293 f.22009.0.7 5.720094 f.22009.0.8 -5.202564 f.22009.0.9 0.982781 f.22009.0.10 -3.553102 dtype: float64	const 16467.406149 Age_c -19.038397 Age2 -0.187823 age_sex -1.619036 Sex_num -41.858807 date_c -0.009201 date_c2 -0.000009 head_volume -1804.905911 Table_position 8.814130 X_brain_position 4.354779 Y_brain_position -6.112430 Z_brain_position 1.932455 rfMRI_head_motion -909.398966 tfMRI_head_motion -616.357273 Assessment_centre_11026.0 -20.244336 Assessment_centre_11027.0 38.044404 Assessment_centre_11028.0 405.953108 f.22009.0.1 -0.046004 f.22009.0.2 -7.531442 f.22009.0.3 3.393454 f.22009.0.4 -0.740967 f.22009.0.5 0.903180 f.22009.0.6 0.722943 f.22009.0.7 5.896961 f.22009.0.8 -5.762558 f.22009.0.9 0.993710 f.22009.0.10 -3.808584 dtype: float64	rs6714490	1.1070215928762092e-08	True
2	FAST_L_VIIIa_Cerebellum	26.09220947826281	6.101730868671801e-12	2.0	0.3235688540372465	0.3093867864132357	0.3159593433554638	0.3021784590132935	const 24069.758070 Prob_Class_0 -24763.827836 Prob_Class_2 -4612.067964 Age_c -16.850214 Age2 -0.682321 age_sex -9.705820 Sex_num -88.377803 date_c 0.004520 date_c2 -0.000036 head_volume -1724.600701 Table_position 11.690163 X_brain_position -1.795085 Y_brain_position -14.190779 Z_brain_position 2.626690 rfMRI_head_motion -1125.282621 tfMRI_head_motion -664.979243 Assessment_centre_11026.0 -32.130219 Assessment_centre_11027.0 93.392252 Assessment_centre_11028.0 378.343024 f.22009.0.1 2.618751 f.22009.0.2 -14.479300 f.22009.0.3 3.535472 f.22009.0.4 4.006937 f.22009.0.5 1.709091 f.22009.0.6 9.438162 f.22009.0.7 2.764745 f.22009.0.8 -5.839439 f.22009.0.9 -1.290433 f.22009.0.10 -0.482178 dtype: float64	const 1.936154e+04 Age_c -2.097150e+01 Age2 -6.957571e-01 age_sex -9.354902e+00 Sex_num -1.067383e+02 date_c -1.047734e-02 date_c2 -1.360425e-07 head_volume -1.548052e+03 Table_position 1.171193e+01 X_brain_position -3.935736e-01 Y_brain_position -1.159809e+01 Z_brain_position 2.031133e+00 rfMRI_head_motion -1.119100e+03 tfMRI_head_motion -7.059901e+02 Assessment_centre_11026.0 -4.668275e+01 Assessment_centre_11027.0 7.565422e+01 Assessment_centre_11028.0 3.330600e+02 f.22009.0.1 1.673930e+00 f.22009.0.2 -1.261069e+01 f.22009.0.3 4.736952e+00 f.22009.0.4 4.310409e+00 f.22009.0.5 1.356865e+00 f.22009.0.6 9.979637e+00 f.22009.0.7 2.842028e+00 f.22009.0.8 -6.475532e+00 f.22009.0.9 -1.331402e+00 f.22009.0.10 -7.715888e-01 dtype: float64	rs6714490	2.528575773751549e-11	True
2	FAST_vermis_VIIIa_Cerebellum	28.017552156133444	9.26996925243691e-13	2.0	0.2754369240561659	0.2591247635333336	0.2672859533344193	0.251391822486311	const 5229.328977 Prob_Class_0 -6215.860277 Prob_Class_2 -1295.656896 Age_c -4.159344 Age2 -0.140019 age_sex -0.160526 Sex_num -23.687318 date_c -0.004512 date_c2 -0.000015 head_volume -342.210179 Table_position 2.234324 X_brain_position 0.268376 Y_brain_position -4.343944 Z_brain_position -0.034654 rfMRI_head_motion -277.316309 tfMRI_head_motion -148.558985 Assessment_centre_11026.0 -24.482700 Assessment_centre_11027.0 7.176947 Assessment_centre_11028.0 23.724208 f.22009.0.1 0.118609 f.22009.0.2 -3.378141 f.22009.0.3 1.416342 f.22009.0.4 2.756094 f.22009.0.5 -0.772888 f.22009.0.6 2.528304 f.22009.0.7 2.166610 f.22009.0.8 0.259074 f.22009.0.9 -0.522133 f.22009.0.10 -1.406124 dtype: float64	const 3929.752928 Age_c -5.171680 Age2 -0.142928 age_sex -0.068681 Sex_num -28.548060 date_c -0.008570 date_c2 -0.000006 head_volume -294.768466 Table_position 2.202920 X_brain_position 0.601599 Y_brain_position -3.630302 Z_brain_position -0.231561 rfMRI_head_motion -277.976115 tfMRI_head_motion -159.482348 Assessment_centre_11026.0 -28.630215 Assessment_centre_11027.0 2.090546 Assessment_centre_11028.0 11.428470 f.22009.0.1 -0.132433 f.22009.0.2 -2.895004 f.22009.0.3 1.745312 f.22009.0.4 2.817233 f.22009.0.5 -0.851904 f.22009.0.6 2.675043 f.22009.0.7 2.205410 f.22009.0.8 0.099235 f.22009.0.9 -0.524059 f.22009.0.10 -1.478972 dtype: float64	rs6714490	4.133053803533267e-12	True
2	FAST_R_VIIIa_Cerebellum	35.75872679756692	4.887769901301122e-16	2.0	0.3441444269019719	0.3252994608456648	0.3367663810816645	0.3182572231828737	const 27498.245486 Prob_Class_0 -29405.782824 Prob_Class_2 -6060.792328 Age_c -17.519978 Age2 -0.750055 age_sex -10.438672 Sex_num -134.990459 date_c 0.002489 date_c2 -0.000077 head_volume -1945.342099 Table_position 13.416364 X_brain_position 3.287792 Y_brain_position -14.645222 Z_brain_position 4.146883 rfMRI_head_motion -1483.440169 tfMRI_head_motion -572.664970 Assessment_centre_11026.0 -62.958517 Assessment_centre_11027.0 101.513694 Assessment_centre_11028.0 593.508764 f.22009.0.1 1.852077 f.22009.0.2 -15.881567 f.22009.0.3 3.159241 f.22009.0.4 5.241726 f.22009.0.5 -0.334046 f.22009.0.6 -1.898218 f.22009.0.7 9.940805 f.22009.0.8 -3.909130 f.22009.0.9 -2.459668 f.22009.0.10 -3.752801 dtype: float64	const 21408.855185 Age_c -22.320113 Age2 -0.764045 age_sex -10.006045 Sex_num -157.860043 date_c -0.016562 date_c2 -0.000032 head_volume -1722.462212 Table_position 13.286140 X_brain_position 4.873432 Y_brain_position -11.300426 Z_brain_position 3.238954 rfMRI_head_motion -1485.461198 tfMRI_head_motion -624.027704 Assessment_centre_11026.0 -82.333299 Assessment_centre_11027.0 77.766568 Assessment_centre_11028.0 535.802911 f.22009.0.1 0.671365 f.22009.0.2 -13.602976 f.22009.0.3 4.701891 f.22009.0.4 5.538442 f.22009.0.5 -0.712526 f.22009.0.6 -1.209413 f.22009.0.7 10.114707 f.22009.0.8 -4.665204 f.22009.0.9 -2.472936 f.22009.0.10 -4.097325 dtype: float64	rs6714490	2.9570031250416873e-15	True
2	FAST_L_VIIIb_Cerebellum	14.01934865579032	8.820894076683591e-07	2.0	0.2710302660034686	0.2628183890565694	0.2628297225916955	0.2551240005039683	const 16555.270418 Prob_Class_0 -12655.676468 Prob_Class_2 -3216.781174 Age_c -10.962362 Age2 -0.718340 age_sex -5.306612 Sex_num -23.025212 date_c 0.010136 date_c2 -0.000022 head_volume -1241.349663 Table_position 8.020831 X_brain_position -1.265662 Y_brain_position -13.168066 Z_brain_position 1.595541 rfMRI_head_motion -888.514655 tfMRI_head_motion -281.258943 Assessment_centre_11026.0 -22.158295 Assessment_centre_11027.0 62.984491 Assessment_centre_11028.0 444.448096 f.22009.0.1 3.602823 f.22009.0.2 -4.110049 f.22009.0.3 0.307581 f.22009.0.4 3.977266 f.22009.0.5 2.051263 f.22009.0.6 10.021688 f.22009.0.7 -3.835744 f.22009.0.8 -0.409008 f.22009.0.9 -2.376810 f.22009.0.10 -0.679435 dtype: float64	const 13415.293424 Age_c -12.930694 Age2 -0.722315 age_sex -5.103829 Sex_num -33.979382 date_c 0.000643 date_c2 -0.000001 head_volume -1131.641725 Table_position 7.802262 X_brain_position -0.665064 Y_brain_position -11.451427 Z_brain_position 0.995756 rfMRI_head_motion -899.134066 tfMRI_head_motion -306.139031 Assessment_centre_11026.0 -32.677749 Assessment_centre_11027.0 49.969178 Assessment_centre_11028.0 415.515487 f.22009.0.1 3.033452 f.22009.0.2 -3.067204 f.22009.0.3 1.092253 f.22009.0.4 4.038695 f.22009.0.5 1.929786 f.22009.0.6 10.365862 f.22009.0.7 -3.675375 f.22009.0.8 -0.735186 f.22009.0.9 -2.345678 f.22009.0.10 -0.828611 dtype: float64	rs6714490	2.0427770702416223e-06	True
2	FAST_vermis_VIIIb_Cerebellum	13.736786591373786	1.1664721774188071e-06	2.0	0.204824044868469	0.1960468954926284	0.1958787147183353	0.1876555744499982	const 2357.165262 Prob_Class_0 -2504.991224 Prob_Class_2 -391.790930 Age_c -1.674470 Age2 -0.049409 age_sex 0.048664 Sex_num -9.506866 date_c -0.002868 date_c2 -0.000004 head_volume -181.704277 Table_position 1.061046 X_brain_position -0.002241 Y_brain_position -1.870052 Z_brain_position 0.056909 rfMRI_head_motion -170.606215 tfMRI_head_motion -10.529298 Assessment_centre_11026.0 -13.346778 Assessment_centre_11027.0 0.094944 Assessment_centre_11028.0 -38.120532 f.22009.0.1 -0.025642 f.22009.0.2 -1.162850 f.22009.0.3 0.516903 f.22009.0.4 1.288521 f.22009.0.5 -0.150919 f.22009.0.6 1.411276 f.22009.0.7 1.281445 f.22009.0.8 -0.758031 f.22009.0.9 0.185772 f.22009.0.10 -1.059964 dtype: float64	const 1.944699e+03 Age_c -2.103346e+00 Age2 -5.101932e-02 age_sex 8.212304e-02 Sex_num -1.122755e+01 date_c -4.226349e-03 date_c2 -3.258007e-07 head_volume -1.655392e+02 Table_position 1.083217e+00 X_brain_position 1.495837e-01 Y_brain_position -1.641835e+00 Z_brain_position 2.234781e-02 rfMRI_head_motion -1.687829e+02 tfMRI_head_motion -1.433686e+01 Assessment_centre_11026.0 -1.455088e+01 Assessment_centre_11027.0 -1.355937e+00 Assessment_centre_11028.0 -4.219775e+01 f.22009.0.1 -1.136944e-01 f.22009.0.2 -9.814705e-01 f.22009.0.3 6.236030e-01 f.22009.0.4 1.327362e+00 f.22009.0.5 -1.916371e-01 f.22009.0.6 1.460185e+00 f.22009.0.7 1.278755e+00 f.22009.0.8 -8.222793e-01 f.22009.0.9 1.771007e-01 f.22009.0.10 -1.089129e+00 dtype: float64	rs6714490	2.6628201428607034e-06	True
2	FAST_R_VIIIb_Cerebellum	15.642904932345056	1.773025371872498e-07	2.0	0.2867968820686428	0.2778321825336872	0.2787737051694552	0.2702945015806064	const 19596.255540 Prob_Class_0 -13363.290174 Prob_Class_2 -3768.450306 Age_c -11.621398 Age2 -0.751356 age_sex -9.132382 Sex_num -75.937182 date_c -0.003604 date_c2 -0.000036 head_volume -1268.329641 Table_position 10.530436 X_brain_position 4.992913 Y_brain_position -10.830796 Z_brain_position 4.027531 rfMRI_head_motion -899.142390 tfMRI_head_motion -460.918451 Assessment_centre_11026.0 -13.797487 Assessment_centre_11027.0 99.814401 Assessment_centre_11028.0 821.220621 f.22009.0.1 5.501404 f.22009.0.2 -4.631589 f.22009.0.3 -1.472695 f.22009.0.4 4.639441 f.22009.0.5 -1.056056 f.22009.0.6 8.299861 f.22009.0.7 2.133684 f.22009.0.8 -2.295629 f.22009.0.9 -1.096841 f.22009.0.10 1.148180 dtype: float64	const 15963.368564 Age_c -13.640161 Age2 -0.754301 age_sex -8.908123 Sex_num -88.183200 date_c -0.014418 date_c2 -0.000013 head_volume -1144.062463 Table_position 10.200314 X_brain_position 5.577078 Y_brain_position -8.848810 Z_brain_position 3.266451 rfMRI_head_motion -916.314457 tfMRI_head_motion -488.885452 Assessment_centre_11026.0 -26.238080 Assessment_centre_11027.0 84.363072 Assessment_centre_11028.0 788.166167 f.22009.0.1 4.862784 f.22009.0.2 -3.492429 f.22009.0.3 -0.570351 f.22009.0.4 4.663800 f.22009.0.5 -1.159013 f.22009.0.6 8.692448 f.22009.0.7 2.355293 f.22009.0.8 -2.640519 f.22009.0.9 -1.041450 f.22009.0.10 0.990114 dtype: float64	rs6714490	4.460113116253978e-07	True
2	FAST_L_IX_Cerebellum	18.43231398459098	1.1314889598523562e-08	2.0	0.2284710549825819	0.2170439245986837	0.2197917418204734	0.2088717616278148	const 12166.079525 Prob_Class_0 -11335.195639 Prob_Class_2 -2875.017724 Age_c -6.857815 Age2 -0.523241 age_sex -0.695987 Sex_num -116.734147 date_c -0.001104 date_c2 -0.000032 head_volume -911.021443 Table_position 5.508433 X_brain_position -1.201852 Y_brain_position -9.233600 Z_brain_position 0.753849 rfMRI_head_motion -506.658192 tfMRI_head_motion -241.093164 Assessment_centre_11026.0 -65.878915 Assessment_centre_11027.0 21.573522 Assessment_centre_11028.0 232.070840 f.22009.0.1 5.595206 f.22009.0.2 -5.303044 f.22009.0.3 -0.384872 f.22009.0.4 4.829997 f.22009.0.5 0.911737 f.22009.0.6 3.176600 f.22009.0.7 1.505924 f.22009.0.8 -2.494022 f.22009.0.9 -3.280915 f.22009.0.10 -1.644981 dtype: float64	const 9358.954693 Age_c -8.621756 Age2 -0.526822 age_sex -0.514530 Sex_num -126.534173 date_c -0.009594 date_c2 -0.000014 head_volume -812.899175 Table_position 5.314307 X_brain_position -0.663095 Y_brain_position -7.698865 Z_brain_position 0.218750 rfMRI_head_motion -516.071378 tfMRI_head_motion -263.349341 Assessment_centre_11026.0 -75.278811 Assessment_centre_11027.0 9.944367 Assessment_centre_11028.0 206.198301 f.22009.0.1 5.085860 f.22009.0.2 -4.369635 f.22009.0.3 0.316712 f.22009.0.4 4.885685 f.22009.0.5 0.802518 f.22009.0.6 3.484382 f.22009.0.7 1.648699 f.22009.0.8 -2.786159 f.22009.0.9 -3.253402 f.22009.0.10 -1.778583 dtype: float64	rs6714490	3.284806421285495e-08	True
2	FAST_vermis_IX_Cerebellum	22.319756684544032	2.4691702707428246e-10	2.0	0.2110856947040185	0.1969367390277128	0.2022108049698732	0.1885547057939595	const 2968.622899 Prob_Class_0 -579.646081 Prob_Class_2 -1054.832257 Age_c -1.701202 Age2 -0.087678 age_sex -0.005238 Sex_num -16.729729 date_c -0.000864 date_c2 -0.000005 head_volume -222.914849 Table_position 1.383902 X_brain_position 0.220344 Y_brain_position -2.455400 Z_brain_position 0.274041 rfMRI_head_motion -149.276559 tfMRI_head_motion 35.486758 Assessment_centre_11026.0 -11.741173 Assessment_centre_11027.0 2.833919 Assessment_centre_11028.0 81.318542 f.22009.0.1 -0.035278 f.22009.0.2 -1.918861 f.22009.0.3 0.447273 f.22009.0.4 0.215562 f.22009.0.5 0.118892 f.22009.0.6 1.502439 f.22009.0.7 -0.281989 f.22009.0.8 -1.053170 f.22009.0.9 -0.643758 f.22009.0.10 0.083108 dtype: float64	const 2050.243992 Age_c -1.645827 Age2 -0.084807 age_sex 0.028795 Sex_num -18.889623 date_c -0.003228 date_c2 -0.000002 head_volume -197.326261 Table_position 1.131443 X_brain_position 0.125779 Y_brain_position -1.963397 Z_brain_position -0.065257 rfMRI_head_motion -164.307182 tfMRI_head_motion 30.208179 Assessment_centre_11026.0 -15.476433 Assessment_centre_11027.0 -1.931738 Assessment_centre_11028.0 73.881378 f.22009.0.1 -0.152675 f.22009.0.2 -1.778333 f.22009.0.3 0.663338 f.22009.0.4 0.119513 f.22009.0.5 0.175108 f.22009.0.6 1.589398 f.22009.0.7 -0.147059 f.22009.0.8 -1.069270 f.22009.0.9 -0.587371 f.22009.0.10 0.074934 dtype: float64	rs6714490	8.614300820460696e-10	True
2	FAST_R_IX_Cerebellum	14.734023086758	4.351891353468688e-07	2.0	0.2303705748223735	0.2212586923645065	0.2217126303045055	0.2131305213494432	const 13971.251321 Prob_Class_0 -11324.673480 Prob_Class_2 -2767.893357 Age_c -8.080968 Age2 -0.551268 age_sex -1.724751 Sex_num -125.528084 date_c -0.008315 date_c2 -0.000033 head_volume -1007.903836 Table_position 6.897682 X_brain_position 1.745529 Y_brain_position -9.265334 Z_brain_position 1.810485 rfMRI_head_motion -588.893050 tfMRI_head_motion -247.919193 Assessment_centre_11026.0 -54.364484 Assessment_centre_11027.0 58.829819 Assessment_centre_11028.0 328.143091 f.22009.0.1 4.638680 f.22009.0.2 -7.277076 f.22009.0.3 1.140641 f.22009.0.4 4.702112 f.22009.0.5 -0.415118 f.22009.0.6 4.141269 f.22009.0.7 2.620398 f.22009.0.8 -3.276675 f.22009.0.9 -3.077211 f.22009.0.10 -1.128300 dtype: float64	const 11255.886597 Age_c -9.860021 Age2 -0.555196 age_sex -1.546311 Sex_num -135.128152 date_c -0.016574 date_c2 -0.000015 head_volume -912.239602 Table_position 6.731642 X_brain_position 2.297837 Y_brain_position -7.779604 Z_brain_position 1.311774 rfMRI_head_motion -596.623418 tfMRI_head_motion -269.678295 Assessment_centre_11026.0 -63.381174 Assessment_centre_11027.0 47.691384 Assessment_centre_11028.0 302.998077 f.22009.0.1 4.140318 f.22009.0.2 -6.355211 f.22009.0.3 1.820841 f.22009.0.4 4.769127 f.22009.0.5 -0.531347 f.22009.0.6 4.440571 f.22009.0.7 2.748355 f.22009.0.8 -3.568406 f.22009.0.9 -3.056050 f.22009.0.10 -1.261623 dtype: float64	rs6714490	1.0452187190171317e-06	True
2	FAST_L_X_Cerebellum	58.63024594657306	1.314637584027011e-25	2.0	0.271258886819493	0.2369268091198928	0.2630609152770847	0.2289621752528182	const 920.401530 Prob_Class_0 -4808.710540 Prob_Class_2 565.944075 Age_c -2.358976 Age2 -0.021090 age_sex 0.851370 Sex_num 12.513600 date_c -0.003155 date_c2 -0.000005 head_volume -230.375826 Table_position -0.002854 X_brain_position -0.465102 Y_brain_position -0.454093 Z_brain_position 0.112408 rfMRI_head_motion -35.865564 tfMRI_head_motion -31.003614 Assessment_centre_11026.0 1.157035 Assessment_centre_11027.0 3.525635 Assessment_centre_11028.0 27.685909 f.22009.0.1 0.364644 f.22009.0.2 0.552864 f.22009.0.3 -0.484585 f.22009.0.4 0.805555 f.22009.0.5 0.184445 f.22009.0.6 1.087397 f.22009.0.7 -0.437896 f.22009.0.8 0.113514 f.22009.0.9 0.123764 f.22009.0.10 -0.519364 dtype: float64	const 1253.581848 Age_c -3.393630 Age2 -0.028616 age_sex 0.879659 Sex_num 11.618807 date_c -0.002960 date_c2 -0.000002 head_volume -229.211231 Table_position 0.391835 X_brain_position 0.003646 Y_brain_position -0.616382 Z_brain_position 0.498959 rfMRI_head_motion -11.241469 tfMRI_head_motion -32.301287 Assessment_centre_11026.0 3.570874 Assessment_centre_11027.0 6.796258 Assessment_centre_11028.0 28.736125 f.22009.0.1 0.328246 f.22009.0.2 0.766319 f.22009.0.3 -0.541371 f.22009.0.4 1.023702 f.22009.0.5 0.016552 f.22009.0.6 1.077882 f.22009.0.7 -0.628364 f.22009.0.8 -0.008136 f.22009.0.9 0.027294 f.22009.0.10 -0.573403 dtype: float64	rs6714490	1.5345235856258346e-24	True
2	FAST_vermis_X_Cerebellum	22.110957673365085	3.03138410312063e-10	2.0	0.1649991456587406	0.1501637350138525	0.155605805392949	0.1412935050300549	const 637.084548 Prob_Class_0 -1836.505919 Prob_Class_2 -90.912593 Age_c -0.635437 Age2 -0.048061 age_sex -0.798861 Sex_num -16.608243 date_c 0.000076 date_c2 -0.000001 head_volume -74.108255 Table_position 0.071223 X_brain_position -0.165927 Y_brain_position -0.481033 Z_brain_position -0.255101 rfMRI_head_motion 7.512804 tfMRI_head_motion -23.384611 Assessment_centre_11026.0 -6.394620 Assessment_centre_11027.0 -2.025990 Assessment_centre_11028.0 56.847899 f.22009.0.1 0.118624 f.22009.0.2 -0.413735 f.22009.0.3 -0.005157 f.22009.0.4 0.288925 f.22009.0.5 0.153800 f.22009.0.6 0.856113 f.22009.0.7 -0.578602 f.22009.0.8 -0.223567 f.22009.0.9 -0.348193 f.22009.0.10 -0.111866 dtype: float64	const 502.255537 Age_c -0.981345 Age2 -0.049902 age_sex -0.779684 Sex_num -17.511022 date_c -0.000502 date_c2 0.000001 head_volume -66.705686 Table_position 0.139927 X_brain_position -0.028210 Y_brain_position -0.403146 Z_brain_position -0.212980 rfMRI_head_motion 11.995988 tfMRI_head_motion -25.280658 Assessment_centre_11026.0 -6.573555 Assessment_centre_11027.0 -2.187667 Assessment_centre_11028.0 55.180981 f.22009.0.1 0.073825 f.22009.0.2 -0.300827 f.22009.0.3 0.034101 f.22009.0.4 0.338788 f.22009.0.5 0.110583 f.22009.0.6 0.876568 f.22009.0.7 -0.608176 f.22009.0.8 -0.270419 f.22009.0.9 -0.366440 f.22009.0.10 -0.132958 dtype: float64	rs6714490	1.047728119940534e-09	True
2	FAST_R_X_Cerebellum	52.82676941780656	3.397827988648135e-23	2.0	0.2691216790651575	0.2380972190149377	0.2608996650088394	0.2301448013892405	const 1003.402989 Prob_Class_0 -4436.058338 Prob_Class_2 634.476680 Age_c -2.949324 Age2 -0.025128 age_sex 1.597007 Sex_num 4.762786 date_c -0.000965 date_c2 -0.000006 head_volume -229.186552 Table_position 0.177252 X_brain_position -0.182961 Y_brain_position -0.133713 Z_brain_position 0.378554 rfMRI_head_motion 8.955192 tfMRI_head_motion -77.591570 Assessment_centre_11026.0 -6.750900 Assessment_centre_11027.0 0.862251 Assessment_centre_11028.0 39.160426 f.22009.0.1 0.393129 f.22009.0.2 0.036212 f.22009.0.3 -0.447950 f.22009.0.4 0.932269 f.22009.0.5 -0.024114 f.22009.0.6 1.073898 f.22009.0.7 0.161158 f.22009.0.8 0.270309 f.22009.0.9 -0.222866 f.22009.0.10 -0.108520 dtype: float64	const 1406.690395 Age_c -3.921820 Age2 -0.032448 age_sex 1.620039 Sex_num 4.142696 date_c -0.000546 date_c2 -0.000004 head_volume -230.658964 Table_position 0.571382 X_brain_position 0.264579 Y_brain_position -0.334621 Z_brain_position 0.773768 rfMRI_head_motion 33.472289 tfMRI_head_motion -78.276074 Assessment_centre_11026.0 -4.121193 Assessment_centre_11027.0 4.395798 Assessment_centre_11028.0 40.886205 f.22009.0.1 0.370860 f.22009.0.2 0.221636 f.22009.0.3 -0.522643 f.22009.0.4 1.145754 f.22009.0.5 -0.186647 f.22009.0.6 1.056303 f.22009.0.7 -0.030351 f.22009.0.8 0.158230 f.22009.0.9 -0.318667 f.22009.0.10 -0.158204 dtype: float64	rs6714490	3.461141553654001e-22	True
3	Norm_Volume_peripheral_cortical_grey_matter	85.09495898239362	2.0554830618037664e-36	2.0	0.508846645335256	0.4735023116614619	0.5030317218973648	0.4677190670916258	const 9.096852e+05 Prob_Class_0 1.233383e+06 Prob_Class_2 -1.196004e+06 Age_c -2.986632e+03 Age2 -1.418604e+01 age_sex 2.202975e+02 Sex_num -3.046245e+03 date_c 3.378289e+00 date_c2 2.521778e-03 head_volume 8.031213e+04 Table_position 9.697625e+01 X_brain_position 3.070059e+02 Y_brain_position -7.562664e+02 Z_brain_position 4.775530e+01 rfMRI_head_motion -2.207347e+04 tfMRI_head_motion -6.165647e+04 Assessment_centre_11026.0 6.077768e+03 Assessment_centre_11027.0 5.475619e+03 Assessment_centre_11028.0 -7.230273e+03 f.22009.0.1 4.782678e+02 f.22009.0.2 -2.363541e+02 f.22009.0.3 -3.225303e+02 f.22009.0.4 3.394148e+02 f.22009.0.5 -2.283162e+02 f.22009.0.6 -1.253260e+01 f.22009.0.7 -1.444175e+02 f.22009.0.8 -3.944070e+02 f.22009.0.9 4.560412e+00 f.22009.0.10 -1.098307e+02 dtype: float64	const 527206.670857 Age_c -3213.928697 Age2 -1.892674 age_sex 486.401904 Sex_num -5248.319441 date_c 2.192697 date_c2 0.001663 head_volume 81318.468530 Table_position -35.875968 X_brain_position 280.111670 Y_brain_position -616.860716 Z_brain_position -32.455810 rfMRI_head_motion -11652.048966 tfMRI_head_motion -61986.823039 Assessment_centre_11026.0 4748.882278 Assessment_centre_11027.0 4515.756049 Assessment_centre_11028.0 -11568.086009 f.22009.0.1 399.867836 f.22009.0.2 -246.233861 f.22009.0.3 -170.686039 f.22009.0.4 425.065659 f.22009.0.5 -297.808687 f.22009.0.6 -95.473642 f.22009.0.7 -263.176153 f.22009.0.8 -385.022471 f.22009.0.9 -3.043213 f.22009.0.10 -61.848962 dtype: float64	rs1457997	3.923560296440167e-35	True
3	Volume_peripheral_cortical_grey_matter	73.93862222358402	7.125216383054184e-32	2.0	0.7576425855398944	0.7424886123383296	0.7547732377154195	0.7396600123893633	const 1.159363e+06 Prob_Class_0 8.970861e+05 Prob_Class_2 -8.824717e+05 Age_c -2.217854e+03 Age2 -7.543112e+00 age_sex -7.405550e+01 Sex_num -1.969028e+03 date_c 2.665603e+00 date_c2 1.849687e-03 head_volume -3.035523e+05 Table_position 6.265594e+01 X_brain_position 2.437196e+02 Y_brain_position -5.714606e+02 Z_brain_position 1.735285e+01 rfMRI_head_motion -1.915403e+04 tfMRI_head_motion -4.680335e+04 Assessment_centre_11026.0 4.541669e+03 Assessment_centre_11027.0 3.886314e+03 Assessment_centre_11028.0 -6.811844e+03 f.22009.0.1 4.074698e+02 f.22009.0.2 -9.494135e+01 f.22009.0.3 -2.171387e+02 f.22009.0.4 2.558813e+02 f.22009.0.5 -1.904078e+02 f.22009.0.6 -6.766799e+01 f.22009.0.7 -8.660028e+01 f.22009.0.8 -2.017781e+02 f.22009.0.9 1.901588e+01 f.22009.0.10 -1.428349e+01 dtype: float64	const 875072.668751 Age_c -2385.524118 Age2 1.518081 age_sex 121.629643 Sex_num -3583.689529 date_c 1.781544 date_c2 0.001240 head_volume -302835.635206 Table_position -35.106763 X_brain_position 224.794422 Y_brain_position -466.750752 Z_brain_position -42.098873 rfMRI_head_motion -11482.977665 tfMRI_head_motion -47045.530073 Assessment_centre_11026.0 3564.734825 Assessment_centre_11027.0 3170.176667 Assessment_centre_11028.0 -10005.865888 f.22009.0.1 348.717117 f.22009.0.2 -101.290130 f.22009.0.3 -105.287961 f.22009.0.4 318.581192 f.22009.0.5 -241.369657 f.22009.0.6 -128.809165 f.22009.0.7 -174.224889 f.22009.0.8 -194.702285 f.22009.0.9 13.406481 f.22009.0.10 21.225292 dtype: float64	rs1457997	1.1400346212886695e-30	True
3	Norm_volume_ventricul_cerebrospinal_fluid	32.443045210638864	1.2588807567198728e-14	2.0	0.3317025998743821	0.3133672064144008	0.3237904107819858	0.3058249788549476	const -55462.493282 Prob_Class_0 -273732.853299 Prob_Class_2 451746.096638 Age_c 1005.657252 Age2 20.115551 age_sex 383.827942 Sex_num 1293.796088 date_c -1.237312 date_c2 -0.000467 head_volume -38726.517165 Table_position -25.695424 X_brain_position -235.925652 Y_brain_position 66.916063 Z_brain_position -12.669548 rfMRI_head_motion 1979.624439 tfMRI_head_motion 17412.842345 Assessment_centre_11026.0 1456.663239 Assessment_centre_11027.0 -175.534094 Assessment_centre_11028.0 -3193.720413 f.22009.0.1 210.466077 f.22009.0.2 136.327182 f.22009.0.3 -239.087478 f.22009.0.4 -147.529486 f.22009.0.5 119.742553 f.22009.0.6 -200.771367 f.22009.0.7 406.977735 f.22009.0.8 164.006065 f.22009.0.9 43.685993 f.22009.0.10 -39.432367 dtype: float64	const 119803.365797 Age_c 1090.900663 Age2 15.612442 age_sex 293.097304 Sex_num 1975.301634 date_c -0.652137 date_c2 -0.000500 head_volume -38722.742866 Table_position 20.597379 X_brain_position -239.381064 Y_brain_position -13.144182 Z_brain_position 21.597940 rfMRI_head_motion -1684.183989 tfMRI_head_motion 17514.296818 Assessment_centre_11026.0 1905.490355 Assessment_centre_11027.0 304.126779 Assessment_centre_11028.0 -1653.578399 f.22009.0.1 253.493966 f.22009.0.2 126.114385 f.22009.0.3 -293.661729 f.22009.0.4 -172.507076 f.22009.0.5 141.350120 f.22009.0.6 -170.286215 f.22009.0.7 451.812938 f.22009.0.8 158.216782 f.22009.0.9 46.544087 f.22009.0.10 -59.117933 dtype: float64	rs1457997	6.71585071625023e-14	True
3	Volume_ventricul_cerebrospinal_fluid	33.68322614889887	3.767304745634241e-15	2.0	0.4195397958681254	0.4030055275161508	0.4126675397515534	0.3964479202983307	const -11040.175119 Prob_Class_0 -235779.118681 Prob_Class_2 369906.325175 Age_c 733.053032 Age2 15.619562 age_sex 432.653650 Sex_num 1084.095186 date_c -0.845844 date_c2 -0.000381 head_volume -59084.896736 Table_position -22.998120 X_brain_position -207.836319 Y_brain_position 47.104112 Z_brain_position -9.454230 rfMRI_head_motion 2590.814934 tfMRI_head_motion 13887.296596 Assessment_centre_11026.0 1030.706356 Assessment_centre_11027.0 -109.501487 Assessment_centre_11028.0 -4100.349076 f.22009.0.1 176.342835 f.22009.0.2 132.128626 f.22009.0.3 -202.492511 f.22009.0.4 -107.405509 f.22009.0.5 93.526159 f.22009.0.6 -141.573263 f.22009.0.7 331.301247 f.22009.0.8 149.190626 f.22009.0.9 33.563132 f.22009.0.10 -22.655510 dtype: float64	const 130608.607167 Age_c 802.890385 Age2 11.923757 age_sex 357.767709 Sex_num 1651.236759 date_c -0.375000 date_c2 -0.000387 head_volume -59105.056219 Table_position 15.143560 X_brain_position -209.841214 Y_brain_position -16.792364 Z_brain_position 18.364760 rfMRI_head_motion -425.750041 tfMRI_head_motion 13971.783910 Assessment_centre_11026.0 1401.439152 Assessment_centre_11027.0 276.169736 Assessment_centre_11028.0 -2833.270183 f.22009.0.1 210.763152 f.22009.0.2 124.610570 f.22009.0.3 -247.348244 f.22009.0.4 -128.304681 f.22009.0.5 111.500292 f.22009.0.6 -116.559858 f.22009.0.7 368.015260 f.22009.0.8 144.586096 f.22009.0.9 35.904286 f.22009.0.10 -38.680159 dtype: float64	rs1457997	2.0973283562682282e-14	True
3	Norm_total_Volume_grey_matter	40.60832261434206	4.571826126733468e-18	2.0	0.5587119986588445	0.5435576937757157	0.5534874472687589	0.5385439633313425	const 1.206615e+06 Prob_Class_0 7.044879e+05 Prob_Class_2 -9.659018e+05 Age_c -3.664413e+03 Age2 -2.064417e+01 age_sex 4.236587e+02 Sex_num -5.308649e+03 date_c 2.715314e+00 date_c2 1.755019e-03 head_volume 1.235283e+05 Table_position 2.349268e+02 X_brain_position 1.672384e+02 Y_brain_position -1.045147e+03 Z_brain_position 4.829207e+01 rfMRI_head_motion -4.254899e+04 tfMRI_head_motion -7.552089e+04 Assessment_centre_11026.0 6.081123e+03 Assessment_centre_11027.0 6.988184e+03 Assessment_centre_11028.0 -4.338471e+03 f.22009.0.1 5.588702e+02 f.22009.0.2 -4.448929e+02 f.22009.0.3 -2.893408e+02 f.22009.0.4 4.139883e+02 f.22009.0.5 -1.951751e+02 f.22009.0.6 1.386461e+02 f.22009.0.7 -9.133238e+01 f.22009.0.8 -4.353192e+02 f.22009.0.9 -1.597062e+00 f.22009.0.10 -2.786960e+02 dtype: float64	const 850978.855029 Age_c -3847.054063 Age2 -10.928825 age_sex 623.722744 Sex_num -6859.029443 date_c 1.549343 date_c2 0.001604 head_volume 123758.414226 Table_position 133.534000 X_brain_position 166.180166 Y_brain_position -890.969165 Z_brain_position -22.513443 rfMRI_head_motion -34546.143666 tfMRI_head_motion -75752.290477 Assessment_centre_11026.0 5088.511460 Assessment_centre_11027.0 6035.254496 Assessment_centre_11028.0 -7692.520999 f.22009.0.1 475.193371 f.22009.0.2 -431.708042 f.22009.0.3 -170.928410 f.22009.0.4 471.969196 f.22009.0.5 -244.254543 f.22009.0.6 72.941342 f.22009.0.7 -187.210169 f.22009.0.8 -424.333466 f.22009.0.9 -7.716721 f.22009.0.10 -237.574498 dtype: float64	rs1457997	3.2053273307486516e-17	True
3	Total_Volume_grey_matter	32.94806166477349	7.701225217623446e-15	2.0	0.7878291233732946	0.7819173947250361	0.7853171637345852	0.779521895047322	const 1.519942e+06 Prob_Class_0 4.665268e+05 Prob_Class_2 -6.927609e+05 Age_c -2.722943e+03 Age2 -1.257945e+01 age_sex 3.767515e+01 Sex_num -3.669037e+03 date_c 2.149303e+00 date_c2 1.193655e-03 head_volume -3.743191e+05 Table_position 1.658024e+02 X_brain_position 1.383952e+02 Y_brain_position -7.934776e+02 Z_brain_position 1.156686e+01 rfMRI_head_motion -3.454351e+04 tfMRI_head_motion -5.737467e+04 Assessment_centre_11026.0 4.474462e+03 Assessment_centre_11027.0 5.045382e+03 Assessment_centre_11028.0 -4.237608e+03 f.22009.0.1 4.861154e+02 f.22009.0.2 -2.392824e+02 f.22009.0.3 -1.902552e+02 f.22009.0.4 3.215714e+02 f.22009.0.5 -1.726916e+02 f.22009.0.6 4.068975e+01 f.22009.0.7 -5.816898e+01 f.22009.0.8 -2.077553e+02 f.22009.0.9 1.136756e+01 f.22009.0.10 -1.340505e+02 dtype: float64	const 1.258663e+06 Age_c -2.853813e+03 Age2 -5.639721e+00 age_sex 1.791922e+02 Sex_num -4.750699e+03 date_c 1.285351e+00 date_c2 1.157245e-03 head_volume -3.742314e+05 Table_position 9.386561e+01 X_brain_position 1.403814e+02 Y_brain_position -6.773724e+02 Z_brain_position -4.001674e+01 rfMRI_head_motion -2.885868e+04 tfMRI_head_motion -5.753592e+04 Assessment_centre_11026.0 3.773254e+03 Assessment_centre_11027.0 4.338310e+03 Assessment_centre_11028.0 -6.623365e+03 f.22009.0.1 4.233958e+02 f.22009.0.2 -2.270141e+02 f.22009.0.3 -1.058883e+02 f.22009.0.4 3.616693e+02 f.22009.0.5 -2.069564e+02 f.22009.0.6 -6.264859e+00 f.22009.0.7 -1.269298e+02 f.22009.0.8 -1.994236e+02 f.22009.0.9 6.981244e+00 f.22009.0.10 -1.042424e+02 dtype: float64	rs1457997	4.1740598260211904e-14	True
3	Norm_brain_volume_gray_white_matter	13.2175366057134	1.956776290216836e-06	2.0	0.3863299146594947	0.3794705431442141	0.3790644760169855	0.3726544189877923	const 1.798994e+06 Prob_Class_0 9.107631e+05 Prob_Class_2 -9.684540e+05 Age_c -5.556447e+03 Age2 -2.367964e+01 age_sex 9.545765e+02 Sex_num 2.779813e+03 date_c 1.833935e+00 date_c2 1.544635e-03 head_volume 1.176445e+05 Table_position 1.369751e+02 X_brain_position -1.116319e+02 Y_brain_position -1.518201e+03 Z_brain_position 2.057181e+02 rfMRI_head_motion 3.014253e+04 tfMRI_head_motion -4.558990e+04 Assessment_centre_11026.0 8.995290e+03 Assessment_centre_11027.0 1.126565e+04 Assessment_centre_11028.0 -5.989279e+03 f.22009.0.1 1.076058e+03 f.22009.0.2 -6.135037e+02 f.22009.0.3 -5.967460e+02 f.22009.0.4 3.896124e+02 f.22009.0.5 -5.011045e+02 f.22009.0.6 3.967865e+02 f.22009.0.7 1.205185e+02 f.22009.0.8 -3.250732e+02 f.22009.0.9 3.236954e+02 f.22009.0.10 2.011082e+02 dtype: float64	const 1.475185e+06 Age_c -5.740220e+03 Age2 -1.378941e+01 age_sex 1.165575e+03 Sex_num 1.065486e+03 date_c 8.110277e-01 date_c2 1.012944e-03 head_volume 1.182836e+05 Table_position 3.117869e+01 X_brain_position -1.271769e+02 Y_brain_position -1.392772e+03 Z_brain_position 1.389501e+02 rfMRI_head_motion 3.845643e+04 tfMRI_head_motion -4.584672e+04 Assessment_centre_11026.0 7.943550e+03 Assessment_centre_11027.0 1.043480e+04 Assessment_centre_11028.0 -9.456781e+03 f.22009.0.1 1.006432e+03 f.22009.0.2 -6.151200e+02 f.22009.0.3 -4.750638e+02 f.22009.0.4 4.555917e+02 f.22009.0.5 -5.552509e+02 f.22009.0.6 3.300115e+02 f.22009.0.7 2.436457e+01 f.22009.0.8 -3.164466e+02 f.22009.0.9 3.175447e+02 f.22009.0.10 2.406762e+02 dtype: float64	rs1457997	4.3337111626679415e-06	True
3	Brain_volume_gray_white_matter	8.763245384757589	0.0001615115842824	2.0	0.8224438456669455	0.8211280163646246	0.8203417009221989	0.8191632206001465	const 2.495888e+06 Prob_Class_0 5.395123e+05 Prob_Class_2 -6.405051e+05 Age_c -4.154857e+03 Age2 -1.122189e+01 age_sex 3.223229e+02 Sex_num 3.450566e+03 date_c 1.601876e+00 date_c2 9.729354e-04 head_volume -7.934060e+05 Table_position 7.380101e+01 X_brain_position -7.284070e+01 Y_brain_position -1.163740e+03 Z_brain_position 1.090999e+02 rfMRI_head_motion 2.148881e+04 tfMRI_head_motion -3.434937e+04 Assessment_centre_11026.0 6.585332e+03 Assessment_centre_11027.0 8.250029e+03 Assessment_centre_11028.0 -8.910936e+03 f.22009.0.1 9.111223e+02 f.22009.0.2 -2.934036e+02 f.22009.0.3 -4.238869e+02 f.22009.0.4 2.804707e+02 f.22009.0.5 -4.332653e+02 f.22009.0.6 2.026079e+02 f.22009.0.7 7.450313e+01 f.22009.0.8 2.507033e+01 f.22009.0.9 2.536766e+02 f.22009.0.10 3.012018e+02 dtype: float64	const 2.271659e+06 Age_c -4.276199e+03 Age2 -4.726666e+00 age_sex 4.586718e+02 Sex_num 2.365903e+03 date_c 8.804321e-01 date_c2 7.381314e-04 head_volume -7.931089e+05 Table_position 5.101929e+00 X_brain_position -7.866921e+01 Y_brain_position -1.071823e+03 Z_brain_position 6.364296e+01 rfMRI_head_motion 2.689824e+04 tfMRI_head_motion -3.451159e+04 Assessment_centre_11026.0 5.907115e+03 Assessment_centre_11027.0 7.662228e+03 Assessment_centre_11028.0 -1.117208e+04 f.22009.0.1 8.606869e+02 f.22009.0.2 -2.899119e+02 f.22009.0.3 -3.443191e+02 f.22009.0.4 3.216957e+02 f.22009.0.5 -4.675583e+02 f.22009.0.6 1.587206e+02 f.22009.0.7 1.091694e+01 f.22009.0.8 3.150982e+01 f.22009.0.9 2.496133e+02 f.22009.0.10 3.278818e+02 dtype: float64	rs1457997	0.00027938366693132036	True
3	FIRST_R_thalamus	4.053291181387457	0.0174859037872907	2.0	0.5197469856323592	0.5181008077820666	0.5140611148491483	0.5128074495236524	const 14876.160546 Prob_Class_0 -7408.980501 Prob_Class_2 148.257451 Age_c -29.729729 Age2 0.270655 age_sex -3.069311 Sex_num 49.518471 date_c -0.001653 date_c2 -0.000014 head_volume -3627.751888 Table_position 0.582120 X_brain_position -1.890874 Y_brain_position -9.348352 Z_brain_position 0.729694 rfMRI_head_motion -144.857751 tfMRI_head_motion -645.949404 Assessment_centre_11026.0 34.776389 Assessment_centre_11027.0 81.508509 Assessment_centre_11028.0 4.614096 f.22009.0.1 4.837879 f.22009.0.2 -14.140580 f.22009.0.3 0.877602 f.22009.0.4 -5.531595 f.22009.0.5 -0.373942 f.22009.0.6 0.892810 f.22009.0.7 -8.355608 f.22009.0.8 -2.017572 f.22009.0.9 -2.816433 f.22009.0.10 6.383355 dtype: float64	const 1.376042e+04 Age_c -2.967854e+01 Age2 2.638339e-01 age_sex -3.471667e+00 Sex_num 5.546567e+01 date_c -6.693374e-03 date_c2 -6.423363e-07 head_volume -3.642374e+03 Table_position 7.453926e-01 X_brain_position -1.373402e+00 Y_brain_position -8.330651e+00 Z_brain_position 5.896783e-01 rfMRI_head_motion -1.564407e+02 tfMRI_head_motion -6.450276e+02 Assessment_centre_11026.0 3.694688e+01 Assessment_centre_11027.0 7.720475e+01 Assessment_centre_11028.0 8.864445e+00 f.22009.0.1 4.340956e+00 f.22009.0.2 -1.361272e+01 f.22009.0.3 7.538169e-01 f.22009.0.4 -5.820695e+00 f.22009.0.5 -1.900692e-01 f.22009.0.6 9.349188e-01 f.22009.0.7 -8.340076e+00 f.22009.0.8 -1.933964e+00 f.22009.0.9 -2.814966e+00 f.22009.0.10 6.436406e+00 dtype: float64	rs1457997	0.022641133399163165	True
3	FIRST_L_caudate	3.940817887351622	0.0195600545634784	2.0	0.3012725062813537	0.2989439161708837	0.2930000454677713	0.2912432578778726	const 7460.512866 Prob_Class_0 -4528.653904 Prob_Class_2 -860.999716 Age_c -4.618805 Age2 0.128319 age_sex 1.524374 Sex_num -31.968684 date_c -0.003835 date_c2 -0.000027 head_volume -1943.314313 Table_position -0.042208 X_brain_position -4.390787 Y_brain_position -4.910717 Z_brain_position 0.443506 rfMRI_head_motion -317.007038 tfMRI_head_motion -205.126068 Assessment_centre_11026.0 -17.187877 Assessment_centre_11027.0 14.483283 Assessment_centre_11028.0 177.509236 f.22009.0.1 5.694234 f.22009.0.2 -4.670973 f.22009.0.3 -3.957919 f.22009.0.4 1.698160 f.22009.0.5 2.361369 f.22009.0.6 0.558220 f.22009.0.7 2.181715 f.22009.0.8 -7.907918 f.22009.0.9 -2.638014 f.22009.0.10 -3.542158 dtype: float64	const 6316.889594 Age_c -4.765253 Age2 0.133215 age_sex 1.440213 Sex_num -29.318223 date_c -0.008561 date_c2 -0.000018 head_volume -1953.412200 Table_position -0.028260 X_brain_position -4.026352 Y_brain_position -4.037762 Z_brain_position 0.273820 rfMRI_head_motion -317.186843 tfMRI_head_motion -204.706329 Assessment_centre_11026.0 -16.647266 Assessment_centre_11027.0 10.490770 Assessment_centre_11028.0 177.157881 f.22009.0.1 5.259593 f.22009.0.2 -4.284962 f.22009.0.3 -3.926960 f.22009.0.4 1.551936 f.22009.0.5 2.442170 f.22009.0.6 0.522270 f.22009.0.7 2.096826 f.22009.0.8 -7.837882 f.22009.0.9 -2.643096 f.22009.0.10 -3.463574 dtype: float64	rs1457997	0.025133316388695152	True
3	FIRST_L_putamen	3.6260183059641697	0.0267700853528872	2.0	0.3704791317047599	0.3685487687513349	0.3630260305156407	0.3616126758014129	const 8290.631923 Prob_Class_0 -6465.057172 Prob_Class_2 -135.368905 Age_c -21.952723 Age2 -0.186307 age_sex -0.475407 Sex_num 157.594278 date_c -0.016786 date_c2 -0.000020 head_volume -2164.488760 Table_position -0.798123 X_brain_position -2.493836 Y_brain_position -4.351156 Z_brain_position -0.576259 rfMRI_head_motion -98.813124 tfMRI_head_motion -429.370407 Assessment_centre_11026.0 9.166095 Assessment_centre_11027.0 0.469819 Assessment_centre_11028.0 -123.636932 f.22009.0.1 10.189618 f.22009.0.2 -9.539848 f.22009.0.3 -5.580459 f.22009.0.4 3.055928 f.22009.0.5 0.339674 f.22009.0.6 13.255198 f.22009.0.7 2.653989 f.22009.0.8 -5.261874 f.22009.0.9 -1.268846 f.22009.0.10 -3.435667 dtype: float64	const 7188.610977 Age_c -21.957499 Age2 -0.189737 age_sex -0.781497 Sex_num 162.509849 date_c -0.021642 date_c2 -0.000007 head_volume -2177.571029 Table_position -0.679535 X_brain_position -2.028900 Y_brain_position -3.393314 Z_brain_position -0.721834 rfMRI_head_motion -107.000774 tfMRI_head_motion -428.606006 Assessment_centre_11026.0 10.841377 Assessment_centre_11027.0 -3.664502 Assessment_centre_11028.0 -120.748584 f.22009.0.1 9.719588 f.22009.0.2 -9.061614 f.22009.0.3 -5.658812 f.22009.0.4 2.812141 f.22009.0.5 0.491333 f.22009.0.6 13.274780 f.22009.0.7 2.641284 f.22009.0.8 -5.183651 f.22009.0.9 -1.269229 f.22009.0.10 -3.376534 dtype: float64	rs1457997	0.03375850824970012	True
3	FIRST_R_pallidum	4.5503797244465805	0.0106558423542712	2.0	0.2235197951647324	0.2205318207203209	0.2143267948537862	0.2119698550839577	const 2753.910757 Prob_Class_0 -3127.803700 Prob_Class_2 1440.108989 Age_c -4.655254 Age2 -0.096539 age_sex -2.052711 Sex_num 22.090406 date_c -0.005940 date_c2 -0.000010 head_volume -766.393439 Table_position -0.140410 X_brain_position -0.589647 Y_brain_position -0.717924 Z_brain_position -0.046718 rfMRI_head_motion -287.044110 tfMRI_head_motion -29.562167 Assessment_centre_11026.0 -25.752574 Assessment_centre_11027.0 0.828367 Assessment_centre_11028.0 168.572982 f.22009.0.1 2.806807 f.22009.0.2 0.163119 f.22009.0.3 -0.725316 f.22009.0.4 0.806714 f.22009.0.5 -0.323354 f.22009.0.6 3.498745 f.22009.0.7 -2.006021 f.22009.0.8 -4.347406 f.22009.0.9 1.068629 f.22009.0.10 -3.101032 dtype: float64	const 2951.129576 Age_c -4.376356 Age2 -0.112540 age_sex -2.456748 Sex_num 26.026497 date_c -0.005687 date_c2 -0.000006 head_volume -770.887276 Table_position 0.052792 X_brain_position -0.440870 Y_brain_position -0.651476 Z_brain_position 0.015915 rfMRI_head_motion -301.922318 tfMRI_head_motion -28.964969 Assessment_centre_11026.0 -23.698384 Assessment_centre_11027.0 0.982885 Assessment_centre_11028.0 174.636637 f.22009.0.1 2.786511 f.22009.0.2 0.294238 f.22009.0.3 -0.931914 f.22009.0.4 0.640537 f.22009.0.5 -0.200002 f.22009.0.6 3.605820 f.22009.0.7 -1.862840 f.22009.0.8 -4.339515 f.22009.0.9 1.077903 f.22009.0.10 -3.145450 dtype: float64	rs1457997	0.014233827294648558	True
3	FIRST_L_amygdala	3.967010618601048	0.019056038089348	2.0	0.1560603325646512	0.1532291125881821	0.1460686578550571	0.1439278692114575	const 2741.965614 Prob_Class_0 -904.035954 Prob_Class_2 2102.387734 Age_c -2.124562 Age2 -0.047607 age_sex 0.212467 Sex_num 59.295039 date_c -0.004734 date_c2 0.000004 head_volume -554.786484 Table_position 1.204385 X_brain_position 0.686982 Y_brain_position -1.053665 Z_brain_position 1.631847 rfMRI_head_motion -122.322971 tfMRI_head_motion 213.604696 Assessment_centre_11026.0 36.575752 Assessment_centre_11027.0 -25.598279 Assessment_centre_11028.0 211.018580 f.22009.0.1 2.384009 f.22009.0.2 -3.628076 f.22009.0.3 -1.163440 f.22009.0.4 0.408075 f.22009.0.5 0.221158 f.22009.0.6 7.567029 f.22009.0.7 -0.542699 f.22009.0.8 -1.110421 f.22009.0.9 1.145097 f.22009.0.10 2.816132 dtype: float64	const 3616.932069 Age_c -1.729020 Age2 -0.068294 age_sex -0.190957 Sex_num 62.177452 date_c -0.001746 date_c2 0.000003 head_volume -554.029868 Table_position 1.412345 X_brain_position 0.644691 Y_brain_position -1.479019 Z_brain_position 1.798969 rfMRI_head_motion -138.849414 tfMRI_head_motion 214.031952 Assessment_centre_11026.0 38.562307 Assessment_centre_11027.0 -23.140520 Assessment_centre_11028.0 217.997010 f.22009.0.1 2.610084 f.22009.0.2 -3.702452 f.22009.0.3 -1.412073 f.22009.0.4 0.306028 f.22009.0.5 0.312784 f.22009.0.6 7.707282 f.22009.0.7 -0.334081 f.22009.0.8 -1.141685 f.22009.0.9 1.158372 f.22009.0.10 2.721509 dtype: float64	rs1457997	0.02452572294803274	True
3	FIRST_L_accumbens	3.429478693297492	0.0325650643169244	2.0	0.2389919949288559	0.2367849245366188	0.2299821749956668	0.228401488980198	const 1372.215448 Prob_Class_0 -1096.305145 Prob_Class_2 -373.995750 Age_c -4.864721 Age2 -0.075395 age_sex -1.778115 Sex_num 9.368339 date_c -0.006363 date_c2 -0.000012 head_volume -222.261861 Table_position 0.179651 X_brain_position -1.469312 Y_brain_position -0.381724 Z_brain_position 0.453302 rfMRI_head_motion -120.528545 tfMRI_head_motion -74.026799 Assessment_centre_11026.0 2.673801 Assessment_centre_11027.0 -5.112276 Assessment_centre_11028.0 25.379984 f.22009.0.1 -0.113968 f.22009.0.2 -3.025862 f.22009.0.3 2.732000 f.22009.0.4 1.150124 f.22009.0.5 0.034387 f.22009.0.6 3.559948 f.22009.0.7 1.279335 f.22009.0.8 -0.919802 f.22009.0.9 0.119611 f.22009.0.10 0.205874 dtype: float64	const 1015.048962 Age_c -4.931097 Age2 -0.072633 age_sex -1.770343 Sex_num 9.838649 date_c -0.007794 date_c2 -0.000009 head_volume -224.908204 Table_position 0.168091 X_brain_position -1.372714 Y_brain_position -0.126746 Z_brain_position 0.397592 rfMRI_head_motion -119.371584 tfMRI_head_motion -73.950192 Assessment_centre_11026.0 2.667911 Assessment_centre_11027.0 -6.315734 Assessment_centre_11028.0 24.781802 f.22009.0.1 -0.241961 f.22009.0.2 -2.921392 f.22009.0.3 2.758045 f.22009.0.4 1.120030 f.22009.0.5 0.048451 f.22009.0.6 3.540513 f.22009.0.7 1.242365 f.22009.0.8 -0.899553 f.22009.0.9 0.117341 f.22009.0.10 0.232928 dtype: float64	rs1457997	0.04064952846359712	True
3	Volume_brain_stem_4th_ventricle	19.96010814355953	2.53386258950041e-09	2.0	0.4127096996168559	0.4027964836275864	0.4057565797814528	0.3962365801946829	const 44524.546814 Prob_Class_0 -54313.751344 Prob_Class_2 39017.818979 Age_c -4.763647 Age2 -0.156256 age_sex -16.829349 Sex_num 315.400377 date_c -0.116916 date_c2 -0.000135 head_volume -13282.682979 Table_position 6.104262 X_brain_position -21.130765 Y_brain_position -38.614553 Z_brain_position 7.457298 rfMRI_head_motion -2478.188036 tfMRI_head_motion 935.656753 Assessment_centre_11026.0 160.079365 Assessment_centre_11027.0 89.085769 Assessment_centre_11028.0 373.163339 f.22009.0.1 2.690028 f.22009.0.2 -57.218151 f.22009.0.3 2.637647 f.22009.0.4 7.025348 f.22009.0.5 -4.344806 f.22009.0.6 48.951816 f.22009.0.7 -24.157915 f.22009.0.8 -27.242211 f.22009.0.9 -18.919407 f.22009.0.10 11.050517 dtype: float64	const 54745.855080 Age_c 2.696214 Age2 -0.567583 age_sex -26.227163 Sex_num 398.247464 date_c -0.088302 date_c2 -0.000081 head_volume -13343.638228 Table_position 10.723159 X_brain_position -19.255977 Y_brain_position -41.154632 Z_brain_position 9.783149 rfMRI_head_motion -2838.135267 tfMRI_head_motion 948.142906 Assessment_centre_11026.0 207.323328 Assessment_centre_11027.0 111.819906 Assessment_centre_11028.0 521.880251 f.22009.0.1 4.264843 f.22009.0.2 -55.874195 f.22009.0.3 -2.519663 f.22009.0.4 3.690873 f.22009.0.5 -1.737726 f.22009.0.6 51.719385 f.22009.0.7 -20.282023 f.22009.0.8 -27.383913 f.22009.0.9 -18.670333 f.22009.0.10 9.599641 dtype: float64	rs1457997	7.916560686040336e-09	True
3	FAST_L_Frontal_Pole	29.68303893413924	1.853357219738912e-13	2.0	0.5052997880053626	0.492881855106112	0.4994428721762506	0.4873114825808728	const 55950.915280 Prob_Class_0 56500.670205 Prob_Class_2 -46207.365125 Age_c -95.475946 Age2 0.232109 age_sex -14.372762 Sex_num -195.719592 date_c 0.040964 date_c2 0.000085 head_volume -15465.226131 Table_position 3.841673 X_brain_position -10.180102 Y_brain_position -16.487262 Z_brain_position -1.569050 rfMRI_head_motion -823.066758 tfMRI_head_motion -2226.690946 Assessment_centre_11026.0 14.628074 Assessment_centre_11027.0 232.331321 Assessment_centre_11028.0 -338.293563 f.22009.0.1 11.357447 f.22009.0.2 -17.342295 f.22009.0.3 -23.358767 f.22009.0.4 55.742795 f.22009.0.5 -21.571451 f.22009.0.6 -6.608454 f.22009.0.7 8.693328 f.22009.0.8 -43.749487 f.22009.0.9 -11.156345 f.22009.0.10 -31.894744 dtype: float64	const 42592.468999 Age_c -104.285574 Age2 0.713520 age_sex -3.641409 Sex_num -287.716277 date_c 0.001485 date_c2 0.000036 head_volume -15408.665720 Table_position -1.470081 X_brain_position -11.846171 Y_brain_position -12.363568 Z_brain_position -4.485107 rfMRI_head_motion -407.886960 tfMRI_head_motion -2240.528371 Assessment_centre_11026.0 -39.159264 Assessment_centre_11027.0 200.640991 Assessment_centre_11028.0 -510.411796 f.22009.0.1 8.946358 f.22009.0.2 -18.366253 f.22009.0.3 -17.364291 f.22009.0.4 59.391523 f.22009.0.5 -24.470015 f.22009.0.6 -9.851679 f.22009.0.7 4.104126 f.22009.0.8 -43.490301 f.22009.0.9 -11.450749 f.22009.0.10 -30.112932 dtype: float64	rs1457997	8.793170222869283e-13	True
3	FAST_R_Frontal_Pole	30.49596610315548	8.388223706133258e-14	2.0	0.511566099925298	0.498969682453577	0.5057833729899527	0.4934661808666707	const 69207.531409 Prob_Class_0 55354.384009 Prob_Class_2 -53806.744045 Age_c -114.479572 Age2 0.667037 age_sex 14.323093 Sex_num -62.052620 date_c 0.068247 date_c2 0.000015 head_volume -16989.386647 Table_position 8.487866 X_brain_position 10.149614 Y_brain_position -19.378193 Z_brain_position 1.817615 rfMRI_head_motion -1163.311320 tfMRI_head_motion -2468.069658 Assessment_centre_11026.0 51.602508 Assessment_centre_11027.0 307.220334 Assessment_centre_11028.0 -454.387787 f.22009.0.1 4.015394 f.22009.0.2 -24.300971 f.22009.0.3 15.550648 f.22009.0.4 38.701051 f.22009.0.5 -32.731871 f.22009.0.6 -18.915178 f.22009.0.7 -18.610299 f.22009.0.8 -42.386312 f.22009.0.9 -20.058868 f.22009.0.10 -41.841009 dtype: float64	const 51978.819443 Age_c -124.704942 Age2 1.220003 age_sex 26.287981 Sex_num -161.016430 date_c 0.014813 date_c2 -0.000023 head_volume -16944.380453 Table_position 2.513720 X_brain_position 8.949171 Y_brain_position -13.087394 Z_brain_position -1.793752 rfMRI_head_motion -694.654670 tfMRI_head_motion -2482.915603 Assessment_centre_11026.0 -8.145364 Assessment_centre_11027.0 263.955627 Assessment_centre_11028.0 -649.472066 f.22009.0.1 0.478921 f.22009.0.2 -24.735725 f.22009.0.3 22.379993 f.22009.0.4 42.549237 f.22009.0.5 -35.855014 f.22009.0.6 -22.646005 f.22009.0.7 -23.953088 f.22009.0.8 -41.962549 f.22009.0.9 -20.400936 f.22009.0.10 -39.681278 dtype: float64	rs1457997	4.1187685263648337e-13	True
3	FAST_L_Insular_Cortex	8.342803831787817	0.0002451816121929	2.0	0.4769476216924978	0.4732573693576398	0.4707550353954111	0.4674714342513021	const 13488.543790 Prob_Class_0 6561.152265 Prob_Class_2 -6380.321800 Age_c -15.452626 Age2 0.149223 age_sex 2.154618 Sex_num -3.900449 date_c 0.041094 date_c2 0.000028 head_volume -3680.378923 Table_position 0.512252 X_brain_position 3.523480 Y_brain_position -7.654162 Z_brain_position -1.413307 rfMRI_head_motion -382.767801 tfMRI_head_motion -1033.249846 Assessment_centre_11026.0 -20.459946 Assessment_centre_11027.0 142.199897 Assessment_centre_11028.0 197.717069 f.22009.0.1 3.352704 f.22009.0.2 -6.129653 f.22009.0.3 -6.277803 f.22009.0.4 3.351979 f.22009.0.5 -0.435055 f.22009.0.6 -8.506944 f.22009.0.7 0.266775 f.22009.0.8 -3.512969 f.22009.0.9 -2.076478 f.22009.0.10 -2.027939 dtype: float64	const 11445.158732 Age_c -16.665126 Age2 0.214791 age_sex 3.573259 Sex_num -15.633326 date_c 0.034756 date_c2 0.000024 head_volume -3675.047525 Table_position -0.196099 X_brain_position 3.381323 Y_brain_position -6.907825 Z_brain_position -1.841593 rfMRI_head_motion -327.199019 tfMRI_head_motion -1035.009930 Assessment_centre_11026.0 -27.544015 Assessment_centre_11027.0 137.067996 Assessment_centre_11028.0 174.585646 f.22009.0.1 2.933167 f.22009.0.2 -6.181011 f.22009.0.3 -5.468029 f.22009.0.4 3.808187 f.22009.0.5 -0.805327 f.22009.0.6 -8.949328 f.22009.0.7 -0.366765 f.22009.0.8 -3.462688 f.22009.0.9 -2.117040 f.22009.0.10 -1.771819 dtype: float64	rs1457997	0.00041378733624528535	True
3	FAST_R_Insular_Cortex	6.922598678797074	0.0010053553109442	2.0	0.4716698772214468	0.4685769238092561	0.46541480600039	0.4627395769647443	const 14762.436763 Prob_Class_0 6586.538304 Prob_Class_2 -5665.079459 Age_c -13.551487 Age2 0.106606 age_sex 1.183924 Sex_num 49.684156 date_c 0.019443 date_c2 0.000025 head_volume -3552.278879 Table_position 2.190842 X_brain_position 6.622054 Y_brain_position -8.149774 Z_brain_position -0.262813 rfMRI_head_motion -415.745544 tfMRI_head_motion -900.975372 Assessment_centre_11026.0 -23.144876 Assessment_centre_11027.0 65.444136 Assessment_centre_11028.0 -287.094558 f.22009.0.1 -4.807431 f.22009.0.2 -6.205574 f.22009.0.3 -3.069415 f.22009.0.4 0.155704 f.22009.0.5 2.321685 f.22009.0.6 -3.531968 f.22009.0.7 0.999779 f.22009.0.8 -5.506045 f.22009.0.9 -1.512321 f.22009.0.10 -4.855768 dtype: float64	const 13070.090491 Age_c -14.630478 Age2 0.165380 age_sex 2.482267 Sex_num 38.671529 date_c 0.014359 date_c2 0.000019 head_volume -3546.024851 Table_position 1.546504 X_brain_position 6.441919 Y_brain_position -7.595634 Z_brain_position -0.627362 rfMRI_head_motion -365.326933 tfMRI_head_motion -902.630519 Assessment_centre_11026.0 -29.645144 Assessment_centre_11027.0 61.351312 Assessment_centre_11028.0 -308.022238 f.22009.0.1 -5.126809 f.22009.0.2 -6.306399 f.22009.0.3 -2.339410 f.22009.0.4 0.589974 f.22009.0.5 1.974542 f.22009.0.6 -3.928098 f.22009.0.7 0.437175 f.22009.0.8 -5.470290 f.22009.0.9 -1.548391 f.22009.0.10 -4.634547 dtype: float64	rs1457997	0.0015532573810160038	True
3	FAST_L_Superior_Frontal_Gyrus	10.126864004861222	4.175267451947386e-05	2.0	0.282697705936408	0.2765547691225754	0.2742053320532026	0.2686081801902504	const 28533.730455 Prob_Class_0 22947.198055 Prob_Class_2 -21444.797776 Age_c -38.558759 Age2 0.199992 age_sex -10.014150 Sex_num -270.056554 date_c 0.034683 date_c2 0.000062 head_volume -7660.994784 Table_position 2.377642 X_brain_position 9.824848 Y_brain_position -16.051506 Z_brain_position -4.138463 rfMRI_head_motion 1395.114357 tfMRI_head_motion -1827.164840 Assessment_centre_11026.0 37.166143 Assessment_centre_11027.0 177.488617 Assessment_centre_11028.0 667.801649 f.22009.0.1 -5.724897 f.22009.0.2 -34.249870 f.22009.0.3 -16.812648 f.22009.0.4 -5.782303 f.22009.0.5 -3.177946 f.22009.0.6 -13.818392 f.22009.0.7 -12.854635 f.22009.0.8 -23.075300 f.22009.0.9 -12.476143 f.22009.0.10 1.038792 dtype: float64	const 21809.148683 Age_c -42.636912 Age2 0.421024 age_sex -5.200437 Sex_num -310.191325 date_c 0.014019 date_c2 0.000045 head_volume -7641.288058 Table_position -0.021284 X_brain_position 9.283660 Y_brain_position -13.670611 Z_brain_position -5.559479 rfMRI_head_motion 1583.154509 tfMRI_head_motion -1833.189233 Assessment_centre_11026.0 13.108698 Assessment_centre_11027.0 160.785155 Assessment_centre_11028.0 589.597259 f.22009.0.1 -7.072532 f.22009.0.2 -34.487416 f.22009.0.3 -14.077987 f.22009.0.4 -4.214612 f.22009.0.5 -4.444072 f.22009.0.6 -15.309206 f.22009.0.7 -14.984114 f.22009.0.8 -22.916754 f.22009.0.9 -12.612539 f.22009.0.10 1.892357 dtype: float64	rs1457997	7.804831255160008e-05	True
3	FAST_R_Superior_Frontal_Gyrus	16.714781801804044	6.189969369217693e-08	2.0	0.2922846688263238	0.2822810262568866	0.2839057980978405	0.2743973366424713	const 26877.636754 Prob_Class_0 25211.312411 Prob_Class_2 -25026.353019 Age_c -31.142777 Age2 0.513733 age_sex -3.997435 Sex_num -163.760377 date_c 0.002525 date_c2 0.000002 head_volume -6958.341814 Table_position 2.585229 X_brain_position 6.770288 Y_brain_position -12.996696 Z_brain_position -2.964014 rfMRI_head_motion 686.053353 tfMRI_head_motion -1596.767615 Assessment_centre_11026.0 50.085446 Assessment_centre_11027.0 134.750063 Assessment_centre_11028.0 1243.517142 f.22009.0.1 -24.856432 f.22009.0.2 -16.529971 f.22009.0.3 -20.552426 f.22009.0.4 -9.285143 f.22009.0.5 -1.576523 f.22009.0.6 -11.625457 f.22009.0.7 -10.431945 f.22009.0.8 24.120008 f.22009.0.9 -3.192691 f.22009.0.10 9.658258 dtype: float64	const 18778.554718 Age_c -35.897059 Age2 0.770536 age_sex 1.540393 Sex_num -209.371716 date_c -0.022710 date_c2 -0.000015 head_volume -6938.477413 Table_position -0.182618 X_brain_position 6.249842 Y_brain_position -9.994455 Z_brain_position -4.654772 rfMRI_head_motion 903.274253 tfMRI_head_motion -1603.607763 Assessment_centre_11026.0 22.443634 Assessment_centre_11027.0 114.300959 Assessment_centre_11028.0 1153.054083 f.22009.0.1 -26.538647 f.22009.0.2 -16.693362 f.22009.0.3 -17.383728 f.22009.0.4 -7.515820 f.22009.0.5 -3.016227 f.22009.0.6 -13.358377 f.22009.0.7 -12.916899 f.22009.0.8 24.323355 f.22009.0.9 -3.351753 f.22009.0.10 10.667131 dtype: float64	rs1457997	1.639109219405331e-07	True
3	FAST_L_Middle_Frontal_Gyrus	28.69514343330063	4.860281054300314e-13	2.0	0.302685259372175	0.285763866982771	0.2944295245994143	0.2779184341739632	const 30870.056774 Prob_Class_0 37116.061200 Prob_Class_2 -36473.697114 Age_c -44.973035 Age2 0.460342 age_sex 14.472588 Sex_num -152.675572 date_c 0.134450 date_c2 0.000091 head_volume -7831.680269 Table_position 1.704974 X_brain_position 7.306854 Y_brain_position -14.503308 Z_brain_position -1.241359 rfMRI_head_motion -1477.113505 tfMRI_head_motion -1197.663712 Assessment_centre_11026.0 59.920298 Assessment_centre_11027.0 19.643764 Assessment_centre_11028.0 -1416.674324 f.22009.0.1 49.619900 f.22009.0.2 12.697002 f.22009.0.3 -11.782684 f.22009.0.4 -15.133981 f.22009.0.5 -1.229845 f.22009.0.6 -37.740896 f.22009.0.7 -14.665877 f.22009.0.8 20.456378 f.22009.0.9 3.895679 f.22009.0.10 4.928679 dtype: float64	const 19126.121093 Age_c -51.903163 Age2 0.834881 age_sex 22.562460 Sex_num -219.441596 date_c 0.097938 date_c2 0.000066 head_volume -7801.984799 Table_position -2.336460 X_brain_position 6.521936 Y_brain_position -10.180982 Z_brain_position -3.697783 rfMRI_head_motion -1160.004512 tfMRI_head_motion -1207.677880 Assessment_centre_11026.0 19.531749 Assessment_centre_11027.0 -9.931766 Assessment_centre_11028.0 -1548.706983 f.22009.0.1 47.194250 f.22009.0.2 12.431817 f.22009.0.3 -7.159194 f.22009.0.4 -12.541042 f.22009.0.5 -3.337090 f.22009.0.6 -40.268108 f.22009.0.7 -18.287519 f.22009.0.8 20.748384 f.22009.0.9 3.663833 f.22009.0.10 6.395991 dtype: float64	rs1457997	2.2197802540874954e-12	True
3	FAST_R_Middle_Frontal_Gyrus	29.023793601000907	3.526394176975178e-13	2.0	0.3194997275086899	0.302797233255656	0.3114430646631269	0.2951389012170615	const 28988.943700 Prob_Class_0 38851.083251 Prob_Class_2 -34400.786730 Age_c -42.572856 Age2 0.109602 age_sex 3.961033 Sex_num -213.706622 date_c 0.080415 date_c2 0.000128 head_volume -8095.227060 Table_position 1.413283 X_brain_position 3.834163 Y_brain_position -17.054467 Z_brain_position -4.236511 rfMRI_head_motion -833.121980 tfMRI_head_motion -574.250702 Assessment_centre_11026.0 202.368012 Assessment_centre_11027.0 288.835123 Assessment_centre_11028.0 -1460.516846 f.22009.0.1 37.643019 f.22009.0.2 6.782352 f.22009.0.3 -29.164150 f.22009.0.4 14.563016 f.22009.0.5 -8.207922 f.22009.0.6 -8.493396 f.22009.0.7 21.241582 f.22009.0.8 -16.410437 f.22009.0.9 -3.634994 f.22009.0.10 2.505449 dtype: float64	const 18528.717350 Age_c -49.121319 Age2 0.465661 age_sex 11.786833 Sex_num -279.684465 date_c 0.048727 date_c2 0.000098 head_volume -8059.538043 Table_position -2.476245 X_brain_position 2.821452 Y_brain_position -13.526149 Z_brain_position -6.473877 rfMRI_head_motion -528.582794 tfMRI_head_motion -584.162441 Assessment_centre_11026.0 163.212168 Assessment_centre_11027.0 263.283728 Assessment_centre_11028.0 -1587.012726 f.22009.0.1 35.623657 f.22009.0.2 6.253216 f.22009.0.3 -24.747817 f.22009.0.4 17.156138 f.22009.0.5 -10.288262 f.22009.0.6 -10.893842 f.22009.0.7 17.825339 f.22009.0.8 -16.179941 f.22009.0.9 -3.853942 f.22009.0.10 3.858110 dtype: float64	rs1457997	1.629874622634577e-12	True
3	FAST_L_Infer_Front_Gyrus_pars_triangul	5.54002299372267	0.0039775634063972	2.0	0.1136454813140366	0.1094929025283197	0.103151643460672	0.0997112445079294	const 4817.410099 Prob_Class_0 5848.633145 Prob_Class_2 -5838.587888 Age_c -15.262972 Age2 0.090437 age_sex 5.433551 Sex_num -27.360404 date_c 0.031894 date_c2 0.000013 head_volume -1354.310862 Table_position -0.576715 X_brain_position 4.757092 Y_brain_position -2.697880 Z_brain_position -0.855903 rfMRI_head_motion 101.304338 tfMRI_head_motion -557.225480 Assessment_centre_11026.0 -24.913388 Assessment_centre_11027.0 15.417111 Assessment_centre_11028.0 15.298284 f.22009.0.1 -8.734648 f.22009.0.2 4.540920 f.22009.0.3 -5.040983 f.22009.0.4 2.522437 f.22009.0.5 -1.004999 f.22009.0.6 1.687008 f.22009.0.7 1.109217 f.22009.0.8 5.765090 f.22009.0.9 0.298647 f.22009.0.10 -2.744444 dtype: float64	const 2922.606962 Age_c -16.372029 Age2 0.150324 age_sex 6.723827 Sex_num -37.975531 date_c 0.025983 date_c2 0.000009 head_volume -1349.742689 Table_position -1.221777 X_brain_position 4.638019 Y_brain_position -1.992743 Z_brain_position -1.251037 rfMRI_head_motion 151.934499 tfMRI_head_motion -558.817251 Assessment_centre_11026.0 -31.353005 Assessment_centre_11027.0 10.626206 Assessment_centre_11028.0 -5.789591 f.22009.0.1 -9.129416 f.22009.0.2 4.505204 f.22009.0.3 -4.302213 f.22009.0.4 2.933945 f.22009.0.5 -1.340079 f.22009.0.6 1.282867 f.22009.0.7 0.529487 f.22009.0.8 5.812917 f.22009.0.9 0.261541 f.22009.0.10 -2.508808 dtype: float64	rs1457997	0.005651057452923541	True
3	FAST_R_Infer_Front_Gyrus_pars_triangul	10.550460792118251	2.7435509688107265e-05	2.0	0.1205198852990733	0.1126730180960291	0.110107435738132	0.1029262916365854	const 5734.119695 Prob_Class_0 5496.403011 Prob_Class_2 -7324.232744 Age_c -13.717052 Age2 -0.005289 age_sex 2.271302 Sex_num 8.292321 date_c 0.042606 date_c2 0.000024 head_volume -1107.307391 Table_position -0.016123 X_brain_position 1.538117 Y_brain_position -4.692451 Z_brain_position -0.854695 rfMRI_head_motion -43.387926 tfMRI_head_motion -274.998299 Assessment_centre_11026.0 3.065655 Assessment_centre_11027.0 77.548881 Assessment_centre_11028.0 -219.246723 f.22009.0.1 2.598374 f.22009.0.2 2.421961 f.22009.0.3 -3.223625 f.22009.0.4 3.100788 f.22009.0.5 0.729505 f.22009.0.6 -2.750420 f.22009.0.7 2.690858 f.22009.0.8 2.738831 f.22009.0.9 -2.515308 f.22009.0.10 1.518877 dtype: float64	const 3062.156471 Age_c -15.102474 Age2 0.068494 age_sex 3.796206 Sex_num -3.584646 date_c 0.033875 date_c2 0.000023 head_volume -1105.254035 Table_position -0.788088 X_brain_position 1.519151 Y_brain_position -3.545377 Z_brain_position -1.388407 rfMRI_head_motion 17.514989 tfMRI_head_motion -276.771676 Assessment_centre_11026.0 -4.503800 Assessment_centre_11027.0 70.417135 Assessment_centre_11028.0 -244.758797 f.22009.0.1 1.974651 f.22009.0.2 2.510731 f.22009.0.3 -2.323495 f.22009.0.4 3.546372 f.22009.0.5 0.353616 f.22009.0.6 -3.249323 f.22009.0.7 1.963819 f.22009.0.8 2.820330 f.22009.0.9 -2.561723 f.22009.0.10 1.829437 dtype: float64	rs1457997	5.2496920822746815e-05	True
3	FAST_L_Infer_Front_Gyrus_pars_opercul	12.643139320281543	3.453826386093637e-06	2.0	0.1561530614739885	0.1471307575342191	0.1461624846119469	0.1377625275789549	const 8427.229062 Prob_Class_0 5411.996638 Prob_Class_2 -8212.410267 Age_c -15.322840 Age2 0.327848 age_sex 1.825177 Sex_num -7.141621 date_c 0.031998 date_c2 0.000020 head_volume -1343.870011 Table_position 1.475294 X_brain_position 1.633835 Y_brain_position -5.917977 Z_brain_position 0.822390 rfMRI_head_motion -145.328231 tfMRI_head_motion -173.927376 Assessment_centre_11026.0 14.548336 Assessment_centre_11027.0 59.539608 Assessment_centre_11028.0 -44.060737 f.22009.0.1 -0.121314 f.22009.0.2 1.446209 f.22009.0.3 -0.627147 f.22009.0.4 0.813002 f.22009.0.5 -2.880170 f.22009.0.6 -2.279088 f.22009.0.7 1.937077 f.22009.0.8 10.202722 f.22009.0.9 1.118213 f.22009.0.10 4.758378 dtype: float64	const 5310.873914 Age_c -16.873885 Age2 0.410030 age_sex 3.496773 Sex_num -19.871632 date_c 0.021671 date_c2 0.000020 head_volume -1343.068021 Table_position 0.624909 X_brain_position 1.665777 Y_brain_position -4.524693 Z_brain_position 0.208437 rfMRI_head_motion -78.104910 tfMRI_head_motion -175.824640 Assessment_centre_11026.0 6.268542 Assessment_centre_11027.0 51.085318 Assessment_centre_11028.0 -72.282328 f.22009.0.1 -0.873104 f.22009.0.2 1.600245 f.22009.0.3 0.371276 f.22009.0.4 1.283799 f.22009.0.5 -3.283504 f.22009.0.6 -2.835197 f.22009.0.7 1.121957 f.22009.0.8 10.302876 f.22009.0.9 1.066223 f.22009.0.10 5.112704 dtype: float64	rs1457997	7.421258137168116e-06	True
3	FAST_R_Infer_Front_Gyrus_pars_opercul	18.697918674435275	8.772612446815014e-09	2.0	0.1631425267358662	0.1499099745352859	0.1532347004139229	0.1405722725234217	const 9146.685564 Prob_Class_0 9606.297830 Prob_Class_2 -9778.194041 Age_c -13.231121 Age2 0.033271 age_sex -2.601095 Sex_num -76.550524 date_c 0.062887 date_c2 0.000045 head_volume -1557.120399 Table_position 2.054612 X_brain_position -2.230227 Y_brain_position -6.858892 Z_brain_position 0.671584 rfMRI_head_motion -443.896530 tfMRI_head_motion -62.293936 Assessment_centre_11026.0 49.937175 Assessment_centre_11027.0 21.200141 Assessment_centre_11028.0 -200.907055 f.22009.0.1 -1.649148 f.22009.0.2 -1.117249 f.22009.0.3 1.384139 f.22009.0.4 -7.218224 f.22009.0.5 1.892967 f.22009.0.6 0.578989 f.22009.0.7 1.269969 f.22009.0.8 3.656379 f.22009.0.9 -0.325416 f.22009.0.10 10.630778 dtype: float64	const 5943.105999 Age_c -15.087921 Age2 0.133429 age_sex -0.449807 Sex_num -94.180665 date_c 0.052853 date_c2 0.000039 head_volume -1549.846901 Table_position 0.978110 X_brain_position -2.416273 Y_brain_position -5.651042 Z_brain_position 0.005932 rfMRI_head_motion -359.371160 tfMRI_head_motion -64.936849 Assessment_centre_11026.0 39.204572 Assessment_centre_11027.0 13.061528 Assessment_centre_11028.0 -236.127483 f.22009.0.1 -2.323464 f.22009.0.2 -1.163368 f.22009.0.3 2.618667 f.22009.0.4 -6.536293 f.22009.0.5 1.336350 f.22009.0.6 -0.097019 f.22009.0.7 0.299085 f.22009.0.8 3.738683 f.22009.0.9 -0.387547 f.22009.0.10 11.026946 dtype: float64	rs1457997	2.5760222762357424e-08	True
3	FAST_L_Precentral_Gyrus	29.69442939007797	1.8328776628857025e-13	2.0	0.3966532688282714	0.3815022862434821	0.3895100517150331	0.3747084795017544	const 26957.923553 Prob_Class_0 36997.519852 Prob_Class_2 -33462.407049 Age_c -57.973867 Age2 -0.847959 age_sex -27.081367 Sex_num -97.584355 date_c 0.067996 date_c2 0.000064 head_volume -7464.847736 Table_position -4.469049 X_brain_position 12.108916 Y_brain_position -26.017002 Z_brain_position 1.642215 rfMRI_head_motion -88.146363 tfMRI_head_motion -2029.026646 Assessment_centre_11026.0 -27.288875 Assessment_centre_11027.0 -148.050086 Assessment_centre_11028.0 -1952.717959 f.22009.0.1 11.922601 f.22009.0.2 16.180717 f.22009.0.3 17.260801 f.22009.0.4 23.175681 f.22009.0.5 -6.811207 f.22009.0.6 9.115021 f.22009.0.7 -0.352018 f.22009.0.8 7.250336 f.22009.0.9 2.580362 f.22009.0.10 -5.574535 dtype: float64	const 16655.784870 Age_c -64.341184 Age2 -0.502192 age_sex -19.509445 Sex_num -161.141725 date_c 0.036605 date_c2 0.000035 head_volume -7431.718238 Table_position -8.236419 X_brain_position 11.180074 Y_brain_position -22.471706 Z_brain_position -0.550527 rfMRI_head_motion 206.959839 tfMRI_head_motion -2038.571650 Assessment_centre_11026.0 -65.157208 Assessment_centre_11027.0 -173.388325 Assessment_centre_11028.0 -2075.357154 f.22009.0.1 9.902898 f.22009.0.2 15.723627 f.22009.0.3 21.545185 f.22009.0.4 25.667602 f.22009.0.5 -8.815627 f.22009.0.6 6.783536 f.22009.0.7 -3.674985 f.22009.0.8 7.483818 f.22009.0.9 2.367444 f.22009.0.10 -4.252317 dtype: float64	rs1457997	8.702299735968787e-13	True
3	FAST_R_Precentral_Gyrus	30.198542878659744	1.121004256306732e-13	2.0	0.3794599356155964	0.3636126580323079	0.3721131610689734	0.3566223450237907	const 32879.349682 Prob_Class_0 34055.463746 Prob_Class_2 -33984.974792 Age_c -56.452035 Age2 -0.702606 age_sex -20.410303 Sex_num -116.303444 date_c 0.138883 date_c2 0.000105 head_volume -7380.616815 Table_position 1.120876 X_brain_position -19.240700 Y_brain_position -15.022306 Z_brain_position 7.932132 rfMRI_head_motion -316.268472 tfMRI_head_motion -2071.924245 Assessment_centre_11026.0 37.702422 Assessment_centre_11027.0 23.558455 Assessment_centre_11028.0 -1592.621565 f.22009.0.1 31.076274 f.22009.0.2 -1.805945 f.22009.0.3 -9.498996 f.22009.0.4 21.539800 f.22009.0.5 -7.011114 f.22009.0.6 4.514026 f.22009.0.7 13.209668 f.22009.0.8 10.821661 f.22009.0.9 -0.957695 f.22009.0.10 -21.863988 dtype: float64	const 21852.096162 Age_c -62.907623 Age2 -0.354009 age_sex -12.899311 Sex_num -178.100870 date_c 0.104485 date_c2 0.000082 head_volume -7354.002604 Table_position -2.634114 X_brain_position -19.934646 Y_brain_position -10.919589 Z_brain_position 5.632405 rfMRI_head_motion -21.545797 tfMRI_head_motion -2081.191009 Assessment_centre_11026.0 0.215684 Assessment_centre_11027.0 -4.320892 Assessment_centre_11028.0 -1715.375016 f.22009.0.1 28.779266 f.22009.0.2 -2.014711 f.22009.0.3 -5.198622 f.22009.0.4 23.935549 f.22009.0.5 -8.961821 f.22009.0.6 2.161570 f.22009.0.7 9.835201 f.22009.0.8 11.099911 f.22009.0.9 -1.173684 f.22009.0.10 -20.492502 dtype: float64	rs1457997	5.439192249535623e-13	True
3	FAST_L_Temporal_Pole	34.880296511067904	1.1770552612474385e-15	2.0	0.3578571315172427	0.3389157922739901	0.3502545943851001	0.3316541997936875	const 24937.202544 Prob_Class_0 29670.888093 Prob_Class_2 -26173.488833 Age_c -38.107182 Age2 -0.518950 age_sex 0.487659 Sex_num 439.448711 date_c 0.035651 date_c2 0.000036 head_volume -4466.980307 Table_position 4.086979 X_brain_position 10.396473 Y_brain_position -10.418415 Z_brain_position 6.026200 rfMRI_head_motion -644.332953 tfMRI_head_motion 157.293956 Assessment_centre_11026.0 53.705526 Assessment_centre_11027.0 66.902649 Assessment_centre_11028.0 1081.335890 f.22009.0.1 25.803387 f.22009.0.2 16.913817 f.22009.0.3 -19.213216 f.22009.0.4 2.447549 f.22009.0.5 -9.274768 f.22009.0.6 33.893324 f.22009.0.7 0.459627 f.22009.0.8 -11.392001 f.22009.0.9 -5.855267 f.22009.0.10 2.548838 dtype: float64	const 16996.508994 Age_c -43.089867 Age2 -0.247965 age_sex 6.447512 Sex_num 389.162998 date_c 0.011621 date_c2 0.000012 head_volume -4439.604030 Table_position 1.125416 X_brain_position 9.618066 Y_brain_position -7.749825 Z_brain_position 4.326225 rfMRI_head_motion -412.469362 tfMRI_head_motion 149.739181 Assessment_centre_11026.0 23.883397 Assessment_centre_11027.0 47.530053 Assessment_centre_11028.0 985.035769 f.22009.0.1 24.274757 f.22009.0.2 16.503141 f.22009.0.3 -15.851481 f.22009.0.4 4.424776 f.22009.0.5 -10.860265 f.22009.0.6 32.066481 f.22009.0.7 -2.139599 f.22009.0.8 -11.217932 f.22009.0.9 -6.021860 f.22009.0.10 3.577091 dtype: float64	rs1457997	6.867609706892852e-15	True
3	FAST_R_Temporal_Pole	37.275311693379095	1.151992346988203e-16	2.0	0.3309185972019122	0.3098275038932085	0.3229971260482772	0.3022463949372403	const 25690.022731 Prob_Class_0 24039.759009 Prob_Class_2 -27831.844768 Age_c -30.923469 Age2 0.314011 age_sex 0.170710 Sex_num 236.891352 date_c 0.092134 date_c2 0.000034 head_volume -4506.746359 Table_position 2.745083 X_brain_position 7.532670 Y_brain_position -17.329379 Z_brain_position 4.961153 rfMRI_head_motion -78.334057 tfMRI_head_motion -645.398541 Assessment_centre_11026.0 14.831923 Assessment_centre_11027.0 50.188759 Assessment_centre_11028.0 -129.328192 f.22009.0.1 19.694870 f.22009.0.2 0.471282 f.22009.0.3 19.495344 f.22009.0.4 5.431739 f.22009.0.5 -10.548477 f.22009.0.6 11.136419 f.22009.0.7 -0.595306 f.22009.0.8 -15.737453 f.22009.0.9 -4.570640 f.22009.0.10 -2.486962 dtype: float64	const 16042.175044 Age_c -36.198032 Age2 0.596683 age_sex 6.125830 Sex_num 189.293158 date_c 0.061212 date_c2 0.000022 head_volume -4492.642733 Table_position -0.252161 X_brain_position 7.237148 Y_brain_position -13.420354 Z_brain_position 2.998238 rfMRI_head_motion 157.567698 tfMRI_head_motion -652.520156 Assessment_centre_11026.0 -14.803492 Assessment_centre_11027.0 25.010548 Assessment_centre_11028.0 -227.886803 f.22009.0.1 17.544939 f.22009.0.2 0.579725 f.22009.0.3 22.961428 f.22009.0.4 7.245974 f.22009.0.5 -12.053014 f.22009.0.6 9.226772 f.22009.0.7 -3.358381 f.22009.0.8 -15.464604 f.22009.0.9 -4.747244 f.22009.0.10 -1.332487 dtype: float64	rs1457997	7.275741138872861e-16	True
3	FAST_L_Superior_Temporal_Gyrus_anter_divis	9.23240323367639	0.0001013887309051	2.0	0.2235603081820779	0.2174982326459305	0.2143677875178488	0.2089029449605879	const 4629.817906 Prob_Class_0 1269.406640 Prob_Class_2 -3775.505178 Age_c -7.738127 Age2 0.054823 age_sex -0.072051 Sex_num 10.150070 date_c 0.003952 date_c2 0.000003 head_volume -983.180344 Table_position 0.566414 X_brain_position -0.693079 Y_brain_position -0.087545 Z_brain_position 0.480315 rfMRI_head_motion -127.033606 tfMRI_head_motion -124.567536 Assessment_centre_11026.0 -10.965591 Assessment_centre_11027.0 -5.599627 Assessment_centre_11028.0 71.226423 f.22009.0.1 4.198913 f.22009.0.2 -6.523617 f.22009.0.3 2.688851 f.22009.0.4 -2.006320 f.22009.0.5 2.623123 f.22009.0.6 6.381960 f.22009.0.7 -0.962333 f.22009.0.8 -2.021961 f.22009.0.9 0.734250 f.22009.0.10 1.809329 dtype: float64	const 3001.778850 Age_c -8.447325 Age2 0.091715 age_sex 0.634399 Sex_num 5.250667 date_c -0.001667 date_c2 0.000005 head_volume -985.246538 Table_position 0.200121 X_brain_position -0.592045 Y_brain_position 0.726817 Z_brain_position 0.172876 rfMRI_head_motion -97.857304 tfMRI_head_motion -125.291826 Assessment_centre_11026.0 -14.435207 Assessment_centre_11027.0 -10.229131 Assessment_centre_11028.0 58.875600 f.22009.0.1 3.768201 f.22009.0.2 -6.364354 f.22009.0.3 3.130230 f.22009.0.4 -1.836650 f.22009.0.5 2.467132 f.22009.0.6 6.131644 f.22009.0.7 -1.336934 f.22009.0.8 -1.961679 f.22009.0.9 0.710437 f.22009.0.10 1.982133 dtype: float64	rs1457997	0.0001806709728551583	True
3	FAST_R_Superior_Temporal_Gyrus_anter_divis	4.036999183437377	0.0177721302515895	2.0	0.2263379423618156	0.2236966966155645	0.217178307007114	0.2151694951419712	const 3509.074518 Prob_Class_0 2546.911418 Prob_Class_2 -2375.747508 Age_c -8.023470 Age2 -0.093092 age_sex -1.946259 Sex_num -18.333402 date_c 0.002352 date_c2 0.000022 head_volume -1064.312353 Table_position 0.120109 X_brain_position -0.422303 Y_brain_position -0.215935 Z_brain_position 0.051108 rfMRI_head_motion -469.292997 tfMRI_head_motion 48.784172 Assessment_centre_11026.0 19.730178 Assessment_centre_11027.0 41.874568 Assessment_centre_11028.0 -16.717014 f.22009.0.1 1.858519 f.22009.0.2 -3.362036 f.22009.0.3 1.974301 f.22009.0.4 3.303474 f.22009.0.5 -2.806689 f.22009.0.6 6.472337 f.22009.0.7 1.600562 f.22009.0.8 -2.665812 f.22009.0.9 -3.798690 f.22009.0.10 -0.708336 dtype: float64	const 2764.853106 Age_c -8.475281 Age2 -0.068602 age_sex -1.412735 Sex_num -22.783398 date_c 0.000066 date_c2 0.000020 head_volume -1062.119723 Table_position -0.145750 X_brain_position -0.482593 Y_brain_position 0.047158 Z_brain_position -0.106221 rfMRI_head_motion -448.454399 tfMRI_head_motion 48.116190 Assessment_centre_11026.0 17.063685 Assessment_centre_11027.0 40.026964 Assessment_centre_11028.0 -25.383250 f.22009.0.1 1.709552 f.22009.0.2 -3.388695 f.22009.0.3 2.277327 f.22009.0.4 3.477331 f.22009.0.5 -2.947070 f.22009.0.6 6.307157 f.22009.0.7 1.364648 f.22009.0.8 -2.648303 f.22009.0.9 -3.813801 f.22009.0.10 -0.613813 dtype: float64	rs1457997	0.022978485208020587	True
3	FAST_R_Superior_Temporal_Gyrus_poster_divis	5.0191947978192735	0.0066804314687257	2.0	0.2828543923267701	0.2798104231907765	0.2743638735044231	0.2718995955621158	const 5883.280819 Prob_Class_0 5037.844699 Prob_Class_2 -4557.932833 Age_c -20.155095 Age2 -0.451766 age_sex -0.750867 Sex_num -55.776979 date_c 0.027631 date_c2 0.000027 head_volume -2172.059190 Table_position -0.933402 X_brain_position 2.698880 Y_brain_position -2.745685 Z_brain_position -0.347385 rfMRI_head_motion -247.337969 tfMRI_head_motion -20.015117 Assessment_centre_11026.0 102.114776 Assessment_centre_11027.0 66.533294 Assessment_centre_11028.0 169.067416 f.22009.0.1 -7.638064 f.22009.0.2 -3.550623 f.22009.0.3 -2.028848 f.22009.0.4 -0.236603 f.22009.0.5 -1.005481 f.22009.0.6 3.631731 f.22009.0.7 6.388205 f.22009.0.8 -5.706147 f.22009.0.9 -2.062785 f.22009.0.10 -6.280052 dtype: float64	const 4479.763124 Age_c -21.022385 Age2 -0.404671 age_sex 0.280426 Sex_num -64.432906 date_c 0.023354 date_c2 0.000023 head_volume -2167.549815 Table_position -1.446525 X_brain_position 2.572475 Y_brain_position -2.262549 Z_brain_position -0.646093 rfMRI_head_motion -207.143671 tfMRI_head_motion -21.315053 Assessment_centre_11026.0 96.957154 Assessment_centre_11027.0 63.080979 Assessment_centre_11028.0 152.363487 f.22009.0.1 -7.913281 f.22009.0.2 -3.612767 f.22009.0.3 -1.445293 f.22009.0.4 0.102761 f.22009.0.5 -1.278465 f.22009.0.6 3.314165 f.22009.0.7 5.935582 f.22009.0.8 -5.674326 f.22009.0.9 -2.091787 f.22009.0.10 -6.099939 dtype: float64	rs1457997	0.009191840264596364	True
3	FAST_L_Middle_Temporal_Gyrus_anter_divis	13.622122324311984	1.311606396626962e-06	2.0	0.2367163898701694	0.2279235419164011	0.2276796283126069	0.2194427696687571	const 5786.439015 Prob_Class_0 4843.361505 Prob_Class_2 -5896.861379 Age_c -6.937620 Age2 0.019535 age_sex -2.368275 Sex_num 63.846155 date_c -0.019397 date_c2 -0.000005 head_volume -1259.177958 Table_position 0.971934 X_brain_position -1.829262 Y_brain_position 1.667270 Z_brain_position 1.229322 rfMRI_head_motion -140.403397 tfMRI_head_motion -391.862191 Assessment_centre_11026.0 42.893337 Assessment_centre_11027.0 58.537534 Assessment_centre_11028.0 -162.491599 f.22009.0.1 1.005647 f.22009.0.2 -7.044235 f.22009.0.3 -3.693662 f.22009.0.4 -0.833926 f.22009.0.5 -1.512787 f.22009.0.6 -2.988314 f.22009.0.7 -2.717929 f.22009.0.8 -8.498619 f.22009.0.9 -2.065726 f.22009.0.10 0.937254 dtype: float64	const 3702.221337 Age_c -8.054373 Age2 0.079243 age_sex -1.119265 Sex_num 53.956846 date_c -0.026128 date_c2 -0.000007 head_volume -1256.689366 Table_position 0.341953 X_brain_position -1.874157 Y_brain_position 2.531159 Z_brain_position 0.808262 rfMRI_head_motion -90.776447 tfMRI_head_motion -393.340725 Assessment_centre_11026.0 36.683466 Assessment_centre_11027.0 53.050498 Assessment_centre_11028.0 -183.245726 f.22009.0.1 0.532672 f.22009.0.2 -7.003111 f.22009.0.3 -2.962904 f.22009.0.4 -0.459133 f.22009.0.5 -1.825521 f.22009.0.6 -3.391823 f.22009.0.7 -3.303327 f.22009.0.8 -8.437888 f.22009.0.9 -2.103126 f.22009.0.10 1.183891 dtype: float64	rs1457997	2.9719997750911876e-06	True
3	FAST_R_Middle_Temporal_Gyrus_anter_divis	8.489734536993284	0.0002118983909874	2.0	0.1958869782727262	0.1901138652983465	0.1863668241042849	0.1812177776336895	const 3569.080687 Prob_Class_0 5173.598490 Prob_Class_2 -3088.355937 Age_c -5.253753 Age2 0.022027 age_sex -1.132930 Sex_num 16.772522 date_c -0.007132 date_c2 -0.000008 head_volume -1001.830936 Table_position 0.204583 X_brain_position 0.506943 Y_brain_position -1.195129 Z_brain_position 0.503512 rfMRI_head_motion -294.248025 tfMRI_head_motion -183.921382 Assessment_centre_11026.0 12.084937 Assessment_centre_11027.0 38.801953 Assessment_centre_11028.0 -116.372336 f.22009.0.1 7.268268 f.22009.0.2 4.189142 f.22009.0.3 -2.939654 f.22009.0.4 6.821911 f.22009.0.5 -2.982169 f.22009.0.6 0.356817 f.22009.0.7 3.264940 f.22009.0.8 -1.925300 f.22009.0.9 -3.885586 f.22009.0.10 -2.101777 dtype: float64	const 2900.227106 Age_c -5.846994 Age2 0.055223 age_sex -0.344552 Sex_num 9.531092 date_c -0.008772 date_c2 -0.000014 head_volume -995.258855 Table_position -0.178707 X_brain_position 0.296583 Y_brain_position -1.118816 Z_brain_position 0.337489 rfMRI_head_motion -264.516997 tfMRI_head_motion -185.015858 Assessment_centre_11026.0 8.103719 Assessment_centre_11027.0 37.535536 Assessment_centre_11028.0 -128.591104 f.22009.0.1 7.204680 f.22009.0.2 4.019293 f.22009.0.3 -2.518789 f.22009.0.4 7.119407 f.22009.0.5 -3.209648 f.22009.0.6 0.133921 f.22009.0.7 2.958056 f.22009.0.8 -1.924301 f.22009.0.9 -3.905364 f.22009.0.10 -1.994048 dtype: float64	rs1457997	0.00036095908721821453	True
3	FAST_L_Middle_Temporal_Gyrus_poster_divis	9.866222580242672	5.406678340168309e-05	2.0	0.3194609891985498	0.3137828924923297	0.3114038677176024	0.3062452309818948	const 14565.543316 Prob_Class_0 12528.545499 Prob_Class_2 -9484.983208 Age_c -27.028179 Age2 0.314950 age_sex 3.836792 Sex_num -62.727109 date_c 0.061388 date_c2 0.000010 head_volume -3799.579830 Table_position 2.480268 X_brain_position 1.476484 Y_brain_position -0.388667 Z_brain_position 3.151879 rfMRI_head_motion 241.844725 tfMRI_head_motion -1354.867497 Assessment_centre_11026.0 43.523483 Assessment_centre_11027.0 77.605118 Assessment_centre_11028.0 -596.199737 f.22009.0.1 12.671499 f.22009.0.2 -0.544119 f.22009.0.3 -15.889919 f.22009.0.4 3.153445 f.22009.0.5 -1.397889 f.22009.0.6 -3.725438 f.22009.0.7 3.385538 f.22009.0.8 -10.820833 f.22009.0.9 3.160217 f.22009.0.10 -4.270441 dtype: float64	const 11972.640538 Age_c -28.839483 Age2 0.414449 age_sex 6.086991 Sex_num -82.339032 date_c 0.053950 date_c2 -0.000002 head_volume -3786.110217 Table_position 1.371095 X_brain_position 1.068547 Y_brain_position 0.325059 Z_brain_position 2.572534 rfMRI_head_motion 328.388580 tfMRI_head_motion -1357.820884 Assessment_centre_11026.0 32.225303 Assessment_centre_11027.0 71.667300 Assessment_centre_11028.0 -632.006614 f.22009.0.1 12.241557 f.22009.0.2 -0.821852 f.22009.0.3 -14.645971 f.22009.0.4 3.938137 f.22009.0.5 -2.015356 f.22009.0.6 -4.395257 f.22009.0.7 2.443409 f.22009.0.8 -10.778502 f.22009.0.9 3.099717 f.22009.0.10 -3.912255 dtype: float64	rs1457997	9.961002596378237e-05	True
3	FAST_R_Middle_Temporal_Gyrus_poster_divis	6.955457508912587	0.0009730438667022	2.0	0.3068520001791673	0.3027749080352844	0.2986455967986247	0.2951163307682448	const 14819.075441 Prob_Class_0 11586.084703 Prob_Class_2 -7340.252108 Age_c -27.765858 Age2 0.006612 age_sex 1.190669 Sex_num -209.960960 date_c 0.009184 date_c2 0.000003 head_volume -3968.519186 Table_position 3.000760 X_brain_position 0.353215 Y_brain_position 2.114835 Z_brain_position 3.095491 rfMRI_head_motion -257.273623 tfMRI_head_motion -446.507221 Assessment_centre_11026.0 5.264323 Assessment_centre_11027.0 25.739327 Assessment_centre_11028.0 -186.178244 f.22009.0.1 14.443586 f.22009.0.2 -5.735285 f.22009.0.3 -10.900738 f.22009.0.4 -5.498913 f.22009.0.5 1.740831 f.22009.0.6 1.087894 f.22009.0.7 -8.047830 f.22009.0.8 -6.340982 f.22009.0.9 0.360459 f.22009.0.10 1.014827 dtype: float64	const 13115.520677 Age_c -29.173589 Age2 0.084992 age_sex 3.028290 Sex_num -226.616606 date_c 0.004779 date_c2 -0.000010 head_volume -3954.318112 Table_position 2.104145 X_brain_position -0.096432 Y_brain_position 2.397524 Z_brain_position 2.686216 rfMRI_head_motion -187.617736 tfMRI_head_motion -449.022293 Assessment_centre_11026.0 -4.001703 Assessment_centre_11027.0 22.296446 Assessment_centre_11028.0 -214.855796 f.22009.0.1 14.242860 f.22009.0.2 -6.087424 f.22009.0.3 -9.910723 f.22009.0.4 -4.819099 f.22009.0.5 1.217324 f.22009.0.6 0.561242 f.22009.0.7 -8.777137 f.22009.0.8 -6.330309 f.22009.0.9 0.313502 f.22009.0.10 1.276649 dtype: float64	rs1457997	0.001506056098835965	True
3	FAST_L_Middle_Temporal_Gyrus_temporooccipital	4.111574783446427	0.0164992014199518	2.0	0.1484273536120032	0.1454664194731773	0.1383453095955702	0.1360799078155103	const 11645.294495 Prob_Class_0 5770.798442 Prob_Class_2 -6726.819579 Age_c -16.874892 Age2 0.100881 age_sex 15.396087 Sex_num -101.439000 date_c 0.000672 date_c2 -0.000022 head_volume -2498.207512 Table_position 2.691393 X_brain_position 8.590872 Y_brain_position -5.350058 Z_brain_position 3.158038 rfMRI_head_motion 246.597804 tfMRI_head_motion -344.729916 Assessment_centre_11026.0 60.718821 Assessment_centre_11027.0 80.509954 Assessment_centre_11028.0 -666.351665 f.22009.0.1 9.854888 f.22009.0.2 2.432956 f.22009.0.3 -6.859763 f.22009.0.4 -9.235266 f.22009.0.5 4.534943 f.22009.0.6 12.180682 f.22009.0.7 -12.652052 f.22009.0.8 -25.220642 f.22009.0.9 2.726588 f.22009.0.10 9.841517 dtype: float64	const 9307.126599 Age_c -18.149603 Age2 0.169173 age_sex 16.833400 Sex_num -112.912365 date_c -0.006830 date_c2 -0.000025 head_volume -2494.877642 Table_position 1.967773 X_brain_position 8.522245 Y_brain_position -4.399633 Z_brain_position 2.682795 rfMRI_head_motion 303.558083 tfMRI_head_motion -346.446381 Assessment_centre_11026.0 53.567004 Assessment_centre_11027.0 74.400433 Assessment_centre_11028.0 -690.152589 f.22009.0.1 9.332503 f.22009.0.2 2.462032 f.22009.0.3 -6.022598 f.22009.0.4 -8.798290 f.22009.0.5 4.172258 f.22009.0.6 11.719303 f.22009.0.7 -13.319869 f.22009.0.8 -25.154234 f.22009.0.9 2.683907 f.22009.0.10 10.120869 dtype: float64	rs1457997	0.02144536582422901	True
3	FAST_R_Middle_Temporal_Gyrus_temporooccipital	5.15193400469495	0.005853336233221	2.0	0.2390189526749078	0.2357034988612566	0.2300094519031942	0.2273081845268217	const 13661.478963 Prob_Class_0 5346.765013 Prob_Class_2 -8996.819657 Age_c -17.379313 Age2 0.123734 age_sex 2.615536 Sex_num 81.236104 date_c 0.069978 date_c2 -0.000013 head_volume -3463.190934 Table_position 1.288383 X_brain_position 11.102360 Y_brain_position -6.113966 Z_brain_position 1.910219 rfMRI_head_motion 426.075897 tfMRI_head_motion -872.017611 Assessment_centre_11026.0 51.055926 Assessment_centre_11027.0 9.124340 Assessment_centre_11028.0 -120.768572 f.22009.0.1 15.026845 f.22009.0.2 -13.059984 f.22009.0.3 -13.430774 f.22009.0.4 -8.779428 f.22009.0.5 0.432756 f.22009.0.6 -4.607199 f.22009.0.7 -18.864616 f.22009.0.8 -13.629831 f.22009.0.9 3.728560 f.22009.0.10 6.130698 dtype: float64	const 10154.144308 Age_c -19.076659 Age2 0.213340 age_sex 4.417161 Sex_num 67.745430 date_c 0.058249 date_c2 -0.000012 head_volume -3463.475501 Table_position 0.368552 X_brain_position 11.178603 Y_brain_position -4.504565 Z_brain_position 1.225593 rfMRI_head_motion 498.894403 tfMRI_head_motion -874.025420 Assessment_centre_11026.0 42.146211 Assessment_centre_11027.0 -0.492302 Assessment_centre_11028.0 -151.387886 f.22009.0.1 14.162599 f.22009.0.2 -12.848983 f.22009.0.3 -12.345408 f.22009.0.4 -8.286006 f.22009.0.5 0.004959 f.22009.0.6 -5.213871 f.22009.0.7 -19.757526 f.22009.0.8 -13.513309 f.22009.0.9 3.671647 f.22009.0.10 6.523601 dtype: float64	rs1457997	0.008117374185736683	True
3	FAST_L_Infer_Tempor_Gyrus_poste_divis	17.127494476629913	4.120769460690253e-08	2.0	0.2538113188948694	0.2430034182486521	0.2449769497316797	0.23468828891805	const 13650.669361 Prob_Class_0 15503.602966 Prob_Class_2 -11142.304133 Age_c -11.337646 Age2 -0.056132 age_sex 0.755090 Sex_num 65.444150 date_c 0.026303 date_c2 0.000028 head_volume -2922.804387 Table_position 3.933257 X_brain_position 0.895891 Y_brain_position 1.260428 Z_brain_position 4.487492 rfMRI_head_motion 42.211116 tfMRI_head_motion -298.745487 Assessment_centre_11026.0 126.319647 Assessment_centre_11027.0 38.055347 Assessment_centre_11028.0 -485.860739 f.22009.0.1 13.134563 f.22009.0.2 -5.224539 f.22009.0.3 -11.333403 f.22009.0.4 1.852117 f.22009.0.5 -4.233423 f.22009.0.6 0.076595 f.22009.0.7 1.977480 f.22009.0.8 4.988522 f.22009.0.9 3.694358 f.22009.0.10 5.380140 dtype: float64	const 10730.691323 Age_c -13.467935 Age2 0.061326 age_sex 3.438476 Sex_num 41.790821 date_c 0.018127 date_c2 0.000012 head_volume -2905.410916 Table_position 2.614377 X_brain_position 0.360987 Y_brain_position 1.986760 Z_brain_position 3.823160 rfMRI_head_motion 144.991533 tfMRI_head_motion -302.310333 Assessment_centre_11026.0 112.830074 Assessment_centre_11027.0 31.559051 Assessment_centre_11028.0 -528.326317 f.22009.0.1 12.684372 f.22009.0.2 -5.607842 f.22009.0.3 -9.860730 f.22009.0.4 2.804082 f.22009.0.5 -4.977763 f.22009.0.6 -0.713709 f.22009.0.7 0.870644 f.22009.0.8 5.029067 f.22009.0.9 3.623230 f.22009.0.10 5.794521 dtype: float64	rs1457997	1.1174968028990516e-07	True
3	FAST_R_Infer_Tempor_Gyrus_poste_divis	9.096941132861362	0.0001159758824644	2.0	0.2453259195953975	0.2395202319134212	0.2363910890451527	0.2311668419809112	const 13667.787671 Prob_Class_0 6424.200376 Prob_Class_2 -9209.799395 Age_c -14.508746 Age2 0.212027 age_sex 1.036544 Sex_num -51.687671 date_c 0.029278 date_c2 -0.000011 head_volume -3000.804885 Table_position 2.888159 X_brain_position -3.887636 Y_brain_position 0.053465 Z_brain_position 3.451841 rfMRI_head_motion -62.043179 tfMRI_head_motion -302.201090 Assessment_centre_11026.0 16.975265 Assessment_centre_11027.0 14.069134 Assessment_centre_11028.0 -654.264616 f.22009.0.1 9.594769 f.22009.0.2 7.397625 f.22009.0.3 7.389590 f.22009.0.4 -3.866728 f.22009.0.5 -0.442439 f.22009.0.6 6.105792 f.22009.0.7 -2.625198 f.22009.0.8 -2.732892 f.22009.0.9 -5.315982 f.22009.0.10 0.453772 dtype: float64	const 10229.848483 Age_c -16.249289 Age2 0.304448 age_sex 2.929222 Sex_num -66.241276 date_c 0.017951 date_c2 -0.000011 head_volume -2999.196356 Table_position 1.927315 X_brain_position -3.876962 Y_brain_position 1.565337 Z_brain_position 2.770660 rfMRI_head_motion 13.847723 tfMRI_head_motion -304.371863 Assessment_centre_11026.0 7.591790 Assessment_centre_11027.0 4.804412 Assessment_centre_11028.0 -686.095290 f.22009.0.1 8.776456 f.22009.0.2 7.544610 f.22009.0.3 8.514404 f.22009.0.4 -3.325132 f.22009.0.5 -0.903330 f.22009.0.6 5.480587 f.22009.0.7 -3.539352 f.22009.0.8 -2.624720 f.22009.0.9 -5.374311 f.22009.0.10 0.848245 dtype: float64	rs1457997	0.0002048470083377663	True
3	FAST_L_Infer_Tempor_Gyrus_temporooccip	27.783632857295856	1.1838379273913712e-12	2.0	0.2089791081989536	0.1903935403002211	0.1996139559915839	0.1815005246888167	const 10098.969808 Prob_Class_0 12611.806288 Prob_Class_2 -13008.249733 Age_c -8.712115 Age2 0.208682 age_sex 9.729268 Sex_num 127.436112 date_c 0.039688 date_c2 0.000019 head_volume -1784.988520 Table_position 1.694144 X_brain_position 9.595948 Y_brain_position -4.379127 Z_brain_position 3.793027 rfMRI_head_motion 454.308224 tfMRI_head_motion -367.071875 Assessment_centre_11026.0 81.981499 Assessment_centre_11027.0 30.312110 Assessment_centre_11028.0 -668.659761 f.22009.0.1 7.324355 f.22009.0.2 6.094462 f.22009.0.3 -1.964602 f.22009.0.4 1.627524 f.22009.0.5 -0.280978 f.22009.0.6 8.330962 f.22009.0.7 3.827337 f.22009.0.8 -11.975247 f.22009.0.9 -0.310901 f.22009.0.10 -11.612634 dtype: float64	const 5810.250943 Age_c -11.181743 Age2 0.341804 age_sex 12.582657 Sex_num 104.113353 date_c 0.026219 date_c2 0.000011 head_volume -1775.647544 Table_position 0.265433 X_brain_position 9.360332 Y_brain_position -2.748356 Z_brain_position 2.904021 rfMRI_head_motion 566.517140 tfMRI_head_motion -370.567462 Assessment_centre_11026.0 67.749942 Assessment_centre_11027.0 19.382793 Assessment_centre_11028.0 -715.428805 f.22009.0.1 6.415576 f.22009.0.2 6.045285 f.22009.0.3 -0.324695 f.22009.0.4 2.528282 f.22009.0.5 -1.017413 f.22009.0.6 7.432382 f.22009.0.7 2.535757 f.22009.0.8 -11.863796 f.22009.0.9 -0.393543 f.22009.0.10 -11.084235 dtype: float64	rs1457997	5.226094753490845e-12	True
3	FAST_R_Infer_Tempor_Gyrus_temporooccip	9.250194332331608	9.961460709918512e-05	2.0	0.2465949952949795	0.2407014285258695	0.2376751897424465	0.2323610132921021	const 10802.681244 Prob_Class_0 7899.300066 Prob_Class_2 -9254.508607 Age_c -9.703229 Age2 0.027784 age_sex 1.145735 Sex_num 210.257802 date_c 0.029336 date_c2 0.000035 head_volume -2466.949045 Table_position 0.949200 X_brain_position -1.886524 Y_brain_position -9.558982 Z_brain_position 1.570973 rfMRI_head_motion -113.148485 tfMRI_head_motion 167.328747 Assessment_centre_11026.0 41.137818 Assessment_centre_11027.0 95.051057 Assessment_centre_11028.0 -158.935663 f.22009.0.1 14.333660 f.22009.0.2 -6.280484 f.22009.0.3 -2.941621 f.22009.0.4 -5.727846 f.22009.0.5 3.052753 f.22009.0.6 8.686915 f.22009.0.7 -7.112622 f.22009.0.8 -2.016422 f.22009.0.9 0.846356 f.22009.0.10 6.131272 dtype: float64	const 7579.512636 Age_c -11.456802 Age2 0.121708 age_sex 3.121103 Sex_num 194.504413 date_c 0.018987 date_c2 0.000032 head_volume -2462.447755 Table_position -0.045522 X_brain_position -1.978109 Y_brain_position -8.245725 Z_brain_position 0.916326 rfMRI_head_motion -34.841308 tfMRI_head_motion 164.972148 Assessment_centre_11026.0 31.309657 Assessment_centre_11027.0 86.621455 Assessment_centre_11028.0 -191.659649 f.22009.0.1 13.612192 f.22009.0.2 -6.237583 f.22009.0.3 -1.790459 f.22009.0.4 -5.128203 f.22009.0.5 2.554749 f.22009.0.6 8.052342 f.22009.0.7 -8.031376 f.22009.0.8 -1.924595 f.22009.0.9 0.787640 f.22009.0.10 6.515919 dtype: float64	rs1457997	0.0001776543242149491	True
3	FAST_L_Postcentral_Gyrus	27.795905083082232	1.1697279510835805e-12	2.0	0.318658659438625	0.3026430152682876	0.3105920389161224	0.2949829892425062	const 27557.701373 Prob_Class_0 34256.213695 Prob_Class_2 -28365.971611 Age_c -58.933301 Age2 -0.438484 age_sex 2.518795 Sex_num -418.283771 date_c 0.128303 date_c2 0.000027 head_volume -6175.483540 Table_position 1.310556 X_brain_position 17.501394 Y_brain_position -26.674028 Z_brain_position 5.263588 rfMRI_head_motion 249.268645 tfMRI_head_motion -1533.122217 Assessment_centre_11026.0 153.112762 Assessment_centre_11027.0 12.453696 Assessment_centre_11028.0 -1434.181578 f.22009.0.1 14.509817 f.22009.0.2 -16.726282 f.22009.0.3 -26.417548 f.22009.0.4 -0.317654 f.22009.0.5 -2.664833 f.22009.0.6 8.566811 f.22009.0.7 -3.046173 f.22009.0.8 -4.901987 f.22009.0.9 7.175916 f.22009.0.10 -10.602012 dtype: float64	const 19288.448494 Age_c -64.340033 Age2 -0.143267 age_sex 9.084783 Sex_num -474.423876 date_c 0.103761 date_c2 -0.000002 head_volume -6141.618455 Table_position -1.941573 X_brain_position 16.508993 Y_brain_position -24.081416 Z_brain_position 3.464609 rfMRI_head_motion 503.533017 tfMRI_head_motion -1541.564755 Assessment_centre_11026.0 120.212056 Assessment_centre_11027.0 -7.261771 Assessment_centre_11028.0 -1539.622918 f.22009.0.1 12.999757 f.22009.0.2 -17.323763 f.22009.0.3 -22.743835 f.22009.0.4 1.905792 f.22009.0.5 -4.433862 f.22009.0.6 6.577727 f.22009.0.7 -5.863364 f.22009.0.8 -4.737870 f.22009.0.9 6.995217 f.22009.0.10 -9.504700 dtype: float64	rs1457997	5.1684432144869476e-12	True
3	FAST_R_Postcentral_Gyrus	32.15293395225857	1.669661769129467e-14	2.0	0.2916155585784122	0.272354130960792	0.2832287660372686	0.2643614006713879	const 33625.297520 Prob_Class_0 33718.822210 Prob_Class_2 -32190.862910 Age_c -51.077793 Age2 -0.187676 age_sex -1.761574 Sex_num -519.142456 date_c 0.150384 date_c2 -0.000004 head_volume -6023.467375 Table_position 7.238599 X_brain_position 14.225721 Y_brain_position -5.388477 Z_brain_position 11.974008 rfMRI_head_motion 50.864676 tfMRI_head_motion -2079.378574 Assessment_centre_11026.0 6.113172 Assessment_centre_11027.0 -115.048859 Assessment_centre_11028.0 -243.492038 f.22009.0.1 34.388124 f.22009.0.2 -7.553626 f.22009.0.3 -2.645927 f.22009.0.4 13.282786 f.22009.0.5 -6.800266 f.22009.0.6 12.604584 f.22009.0.7 14.908095 f.22009.0.8 8.948479 f.22009.0.9 8.068183 f.22009.0.10 0.849894 dtype: float64	const 23414.417204 Age_c -57.197216 Age2 0.143585 age_sex 5.427285 Sex_num -578.820159 date_c 0.118847 date_c2 -0.000028 head_volume -5995.338688 Table_position 3.652276 X_brain_position 13.464875 Y_brain_position -1.710767 Z_brain_position 9.825885 rfMRI_head_motion 332.100915 tfMRI_head_motion -2088.333519 Assessment_centre_11026.0 -29.798502 Assessment_centre_11027.0 -140.565791 Assessment_centre_11028.0 -360.512801 f.22009.0.1 32.314402 f.22009.0.2 -7.857422 f.22009.0.3 1.448562 f.22009.0.4 15.608139 f.22009.0.5 -8.683285 f.22009.0.6 10.369908 f.22009.0.7 11.711608 f.22009.0.8 9.194969 f.22009.0.9 7.863491 f.22009.0.10 2.137097 dtype: float64	rs1457997	8.807007133869717e-14	True
3	FAST_L_Superior_Parietal_Lobule	14.46170209453938	5.720811958484171e-07	2.0	0.166390882996724	0.1561960358818036	0.1565215150152898	0.146927382283547	const 13822.378791 Prob_Class_0 15448.748524 Prob_Class_2 -14297.324691 Age_c -25.386717 Age2 -0.272089 age_sex 6.585724 Sex_num -142.394673 date_c 0.030658 date_c2 0.000024 head_volume -2930.225369 Table_position 2.212571 X_brain_position 7.769167 Y_brain_position 4.770938 Z_brain_position 2.596481 rfMRI_head_motion 255.888527 tfMRI_head_motion -937.293767 Assessment_centre_11026.0 51.332366 Assessment_centre_11027.0 16.577528 Assessment_centre_11028.0 -927.636897 f.22009.0.1 8.866389 f.22009.0.2 13.176614 f.22009.0.3 7.939884 f.22009.0.4 -0.116508 f.22009.0.5 -2.352972 f.22009.0.6 3.403186 f.22009.0.7 -3.959573 f.22009.0.8 4.736361 f.22009.0.9 -1.292689 f.22009.0.10 19.571246 dtype: float64	const 9363.083576 Age_c -28.106111 Age2 -0.124617 age_sex 9.802668 Sex_num -169.269788 date_c 0.016989 date_c2 0.000012 head_volume -2916.787584 Table_position 0.610168 X_brain_position 7.397743 Y_brain_position 6.336927 Z_brain_position 1.652179 rfMRI_head_motion 381.467992 tfMRI_head_motion -941.328433 Assessment_centre_11026.0 35.251781 Assessment_centre_11027.0 5.532556 Assessment_centre_11028.0 -979.852678 f.22009.0.1 7.978374 f.22009.0.2 13.007371 f.22009.0.3 9.765259 f.22009.0.4 0.934425 f.22009.0.5 -3.200720 f.22009.0.6 2.408598 f.22009.0.7 -5.379321 f.22009.0.8 4.840314 f.22009.0.9 -1.383635 f.22009.0.10 20.139103 dtype: float64	rs1457997	1.3543315210269274e-06	True
3	FAST_R_Superior_Parietal_Lobule	12.861421394980416	2.7830000888077143e-06	2.0	0.1522049245622517	0.1429839099983666	0.1421676044302191	0.1335701295420749	const 9705.916700 Prob_Class_0 9928.016891 Prob_Class_2 -13952.505940 Age_c -14.979588 Age2 -0.205677 age_sex -4.497116 Sex_num -155.615099 date_c 0.039089 date_c2 -0.000008 head_volume -2825.311983 Table_position -2.062029 X_brain_position -1.168286 Y_brain_position -0.055505 Z_brain_position -0.447472 rfMRI_head_motion -879.810788 tfMRI_head_motion -507.221133 Assessment_centre_11026.0 22.651641 Assessment_centre_11027.0 62.760830 Assessment_centre_11028.0 -141.423554 f.22009.0.1 -9.575435 f.22009.0.2 -6.232758 f.22009.0.3 7.499180 f.22009.0.4 3.833277 f.22009.0.5 -0.153825 f.22009.0.6 -8.210975 f.22009.0.7 0.288297 f.22009.0.8 -4.754972 f.22009.0.9 2.095609 f.22009.0.10 -4.211350 dtype: float64	const 4528.919089 Age_c -17.617066 Age2 -0.065520 age_sex -1.619822 Sex_num -177.816224 date_c 0.022069 date_c2 -0.000010 head_volume -2822.484329 Table_position -3.521629 X_brain_position -1.165975 Y_brain_position 2.207028 Z_brain_position -1.475395 rfMRI_head_motion -764.561472 tfMRI_head_motion -510.533518 Assessment_centre_11026.0 8.381956 Assessment_centre_11027.0 48.844334 Assessment_centre_11028.0 -189.745926 f.22009.0.1 -10.801493 f.22009.0.2 -6.024277 f.22009.0.3 9.206061 f.22009.0.4 4.661283 f.22009.0.5 -0.856782 f.22009.0.6 -9.158994 f.22009.0.7 -1.096635 f.22009.0.8 -4.593381 f.22009.0.9 2.007228 f.22009.0.10 -3.615329 dtype: float64	rs1457997	6.034054091402045e-06	True
3	FAST_L_Supramarginal_Gyrus_anter_divis	13.347639296105513	1.7205445533047104e-06	2.0	0.1601411770457609	0.1506611494529957	0.1501978167739982	0.1413316986231595	const 9807.556280 Prob_Class_0 10212.431483 Prob_Class_2 -9741.460130 Age_c -6.307903 Age2 0.150829 age_sex -1.896687 Sex_num -82.608392 date_c 0.003167 date_c2 -0.000024 head_volume -2148.424444 Table_position 1.311877 X_brain_position 2.604230 Y_brain_position -6.252149 Z_brain_position 1.592172 rfMRI_head_motion -326.212753 tfMRI_head_motion -304.850521 Assessment_centre_11026.0 29.190002 Assessment_centre_11027.0 -8.912055 Assessment_centre_11028.0 76.169999 f.22009.0.1 2.102676 f.22009.0.2 -4.212624 f.22009.0.3 -11.950998 f.22009.0.4 -5.956574 f.22009.0.5 5.603682 f.22009.0.6 -11.759223 f.22009.0.7 -0.841300 f.22009.0.8 -8.672136 f.22009.0.9 6.215430 f.22009.0.10 6.567288 dtype: float64	const 6718.960192 Age_c -8.159764 Age2 0.251080 age_sex 0.279211 Sex_num -100.674516 date_c -0.006370 date_c2 -0.000032 head_volume -2139.895106 Table_position 0.226426 X_brain_position 2.373377 Y_brain_position -5.140441 Z_brain_position 0.942293 rfMRI_head_motion -241.094076 tfMRI_head_motion -307.561471 Assessment_centre_11026.0 18.320193 Assessment_centre_11027.0 -16.628645 Assessment_centre_11028.0 40.753286 f.22009.0.1 1.475735 f.22009.0.2 -4.305180 f.22009.0.3 -10.711817 f.22009.0.4 -5.252556 f.22009.0.5 5.033643 f.22009.0.6 -12.435509 f.22009.0.7 -1.808609 f.22009.0.8 -8.597645 f.22009.0.9 6.153486 f.22009.0.10 6.956746 dtype: float64	rs1457997	3.838602971209239e-06	True
3	FAST_R_Supramarginal_Gyrus_anter_divis	10.234212699090875	3.753715067721809e-05	2.0	0.1514484992488313	0.1441045190840785	0.1414022235528343	0.1347030478108153	const 9427.610372 Prob_Class_0 9837.939731 Prob_Class_2 -7692.215256 Age_c -9.125408 Age2 0.151407 age_sex 0.706028 Sex_num -149.934532 date_c 0.027388 date_c2 0.000021 head_volume -2102.595321 Table_position 1.869905 X_brain_position 11.021992 Y_brain_position -3.164906 Z_brain_position 2.221705 rfMRI_head_motion 304.038380 tfMRI_head_motion -333.510631 Assessment_centre_11026.0 51.110040 Assessment_centre_11027.0 -6.372117 Assessment_centre_11028.0 -43.152192 f.22009.0.1 11.972955 f.22009.0.2 -2.481367 f.22009.0.3 -15.258951 f.22009.0.4 -5.748001 f.22009.0.5 -1.042513 f.22009.0.6 0.264107 f.22009.0.7 4.281863 f.22009.0.8 -1.697992 f.22009.0.9 3.344851 f.22009.0.10 2.130521 dtype: float64	const 7273.086990 Age_c -10.593332 Age2 0.231863 age_sex 2.514494 Sex_num -165.587334 date_c 0.021125 date_c2 0.000012 head_volume -2092.316115 Table_position 0.976905 X_brain_position 10.714016 Y_brain_position -2.540073 Z_brain_position 1.745196 rfMRI_head_motion 373.766986 tfMRI_head_motion -335.866635 Assessment_centre_11026.0 42.036509 Assessment_centre_11027.0 -11.384234 Assessment_centre_11028.0 -72.026123 f.22009.0.1 11.601753 f.22009.0.2 -2.683194 f.22009.0.3 -14.254789 f.22009.0.4 -5.124004 f.22009.0.5 -1.535480 f.22009.0.6 -0.277694 f.22009.0.7 3.517843 f.22009.0.8 -1.659894 f.22009.0.9 3.295810 f.22009.0.10 2.423628 dtype: float64	rs1457997	7.057715919820884e-05	True
3	FAST_L_Supramarginal_Gyrus_poster_divis	10.330426103902033	3.41221633646462e-05	2.0	0.198449029757293	0.1914466085593199	0.1889592085451171	0.1825651602376224	const 14973.848236 Prob_Class_0 12067.714058 Prob_Class_2 -11137.817092 Age_c -12.919132 Age2 0.306440 age_sex 1.001510 Sex_num -27.505775 date_c 0.017263 date_c2 -0.000008 head_volume -3053.913917 Table_position 3.438121 X_brain_position 9.448760 Y_brain_position -6.006681 Z_brain_position 3.642464 rfMRI_head_motion -359.764391 tfMRI_head_motion -517.056387 Assessment_centre_11026.0 -15.643144 Assessment_centre_11027.0 -16.437751 Assessment_centre_11028.0 -443.824365 f.22009.0.1 5.525918 f.22009.0.2 -3.873761 f.22009.0.3 8.238848 f.22009.0.4 -12.473575 f.22009.0.5 7.149840 f.22009.0.6 -6.543320 f.22009.0.7 -4.461323 f.22009.0.8 -12.330150 f.22009.0.9 2.741852 f.22009.0.10 1.082784 dtype: float64	const 11505.271875 Age_c -15.037683 Age2 0.421347 age_sex 3.509230 Sex_num -48.467613 date_c 0.006638 date_c2 -0.000017 head_volume -3043.379917 Table_position 2.189160 X_brain_position 9.157083 Y_brain_position -4.791449 Z_brain_position 2.907520 rfMRI_head_motion -261.889529 tfMRI_head_motion -520.203445 Assessment_centre_11026.0 -28.179247 Assessment_centre_11027.0 -25.021873 Assessment_centre_11028.0 -484.518038 f.22009.0.1 4.836439 f.22009.0.2 -4.007993 f.22009.0.3 9.661317 f.22009.0.4 -11.653620 f.22009.0.5 6.488637 f.22009.0.6 -7.318262 f.22009.0.7 -5.567330 f.22009.0.8 -12.249554 f.22009.0.9 2.671001 f.22009.0.10 1.524885 dtype: float64	rs1457997	6.445807016857719e-05	True
3	FAST_R_Supramarginal_Gyrus_poster_divis	10.044686059680243	4.529725662984461e-05	2.0	0.1844079599886519	0.1774799549191481	0.1747519020096591	0.1684450917285683	const 13894.283942 Prob_Class_0 13404.260581 Prob_Class_2 -13346.205199 Age_c -29.521347 Age2 0.234148 age_sex 1.279354 Sex_num -55.282772 date_c 0.033627 date_c2 0.000037 head_volume -3173.700152 Table_position 1.405736 X_brain_position 8.317372 Y_brain_position -2.323652 Z_brain_position 1.441539 rfMRI_head_motion 279.795519 tfMRI_head_motion -328.076677 Assessment_centre_11026.0 174.514839 Assessment_centre_11027.0 48.980776 Assessment_centre_11028.0 -137.840312 f.22009.0.1 3.514247 f.22009.0.2 -10.519965 f.22009.0.3 12.655072 f.22009.0.4 2.676805 f.22009.0.5 -1.841210 f.22009.0.6 6.077618 f.22009.0.7 6.145348 f.22009.0.8 -11.170088 f.22009.0.9 -1.301983 f.22009.0.10 -19.591452 dtype: float64	const 9568.651254 Age_c -32.056611 Age2 0.371068 age_sex 4.230535 Sex_num -79.574929 date_c 0.020140 date_c2 0.000028 head_volume -3163.187825 Table_position -0.069497 X_brain_position 8.042701 Y_brain_position -0.716811 Z_brain_position 0.539043 rfMRI_head_motion 395.578842 tfMRI_head_motion -331.719506 Assessment_centre_11026.0 159.785064 Assessment_centre_11027.0 38.050819 Assessment_centre_11028.0 -186.062237 f.22009.0.1 2.614311 f.22009.0.2 -10.604154 f.22009.0.3 14.344308 f.22009.0.4 3.618802 f.22009.0.5 -2.608003 f.22009.0.6 5.153654 f.22009.0.7 4.820161 f.22009.0.8 -11.061172 f.22009.0.9 -1.386806 f.22009.0.10 -19.053104 dtype: float64	rs1457997	8.430584551497464e-05	True
3	FAST_L_Angular_Gyrus	14.74843566766458	4.309730675669024e-07	2.0	0.1638052529492611	0.1533760229851877	0.1539052728573284	0.1440763933263853	const 13172.983778 Prob_Class_0 15255.170128 Prob_Class_2 -12036.078330 Age_c -10.023718 Age2 0.710694 age_sex 8.042031 Sex_num -131.982329 date_c 0.038098 date_c2 0.000003 head_volume -2810.558666 Table_position 3.060660 X_brain_position 5.063883 Y_brain_position 0.138858 Z_brain_position 2.807162 rfMRI_head_motion -327.249820 tfMRI_head_motion -224.902425 Assessment_centre_11026.0 -6.298995 Assessment_centre_11027.0 -10.736778 Assessment_centre_11028.0 -242.745262 f.22009.0.1 19.698829 f.22009.0.2 7.924349 f.22009.0.3 16.275849 f.22009.0.4 -4.856858 f.22009.0.5 0.910381 f.22009.0.6 6.092449 f.22009.0.7 -3.555304 f.22009.0.8 -9.207798 f.22009.0.9 -1.297727 f.22009.0.10 2.501360 dtype: float64	const 9779.605288 Age_c -12.320153 Age2 0.836484 age_sex 10.864711 Sex_num -156.366225 date_c 0.028199 date_c2 -0.000011 head_volume -2794.751110 Table_position 1.666174 X_brain_position 4.591793 Y_brain_position 1.136273 Z_brain_position 2.058706 rfMRI_head_motion -218.341050 tfMRI_head_motion -228.572092 Assessment_centre_11026.0 -20.458190 Assessment_centre_11027.0 -18.663605 Assessment_centre_11028.0 -287.853778 f.22009.0.1 19.108347 f.22009.0.2 7.618590 f.22009.0.3 17.845069 f.22009.0.4 -3.885795 f.22009.0.5 0.142372 f.22009.0.6 5.245295 f.22009.0.7 -4.750758 f.22009.0.8 -9.146570 f.22009.0.9 -1.374452 f.22009.0.10 2.961113 dtype: float64	rs1457997	1.0358512420269465e-06	True
3	FAST_R_Angular_Gyrus	7.340236032258573	0.0006637878072114	2.0	0.1803825033090266	0.1752948196879858	0.1706787866463004	0.1662359541670258	const 15550.556459 Prob_Class_0 8834.331074 Prob_Class_2 -12756.940247 Age_c -27.869669 Age2 0.289280 age_sex 4.260458 Sex_num -18.152083 date_c 0.021592 date_c2 -0.000069 head_volume -3508.932850 Table_position 1.750720 X_brain_position -7.348718 Y_brain_position -4.133097 Z_brain_position 1.307257 rfMRI_head_motion -782.954348 tfMRI_head_motion 563.725272 Assessment_centre_11026.0 41.445289 Assessment_centre_11027.0 25.546337 Assessment_centre_11028.0 -84.644598 f.22009.0.1 10.749485 f.22009.0.2 0.526422 f.22009.0.3 8.846545 f.22009.0.4 -7.091040 f.22009.0.5 1.498456 f.22009.0.6 -10.478316 f.22009.0.7 -7.514831 f.22009.0.8 -15.018216 f.22009.0.9 3.483210 f.22009.0.10 2.947290 dtype: float64	const 10778.218191 Age_c -30.280376 Age2 0.417250 age_sex 6.878833 Sex_num -38.260830 date_c 0.005857 date_c2 -0.000070 head_volume -3506.832952 Table_position 0.421106 X_brain_position -7.329389 Y_brain_position -2.029780 Z_brain_position 0.362395 rfMRI_head_motion -677.925143 tfMRI_head_motion 560.726216 Assessment_centre_11026.0 28.465512 Assessment_centre_11027.0 12.674224 Assessment_centre_11028.0 -128.701992 f.22009.0.1 9.611521 f.22009.0.2 0.734672 f.22009.0.3 10.403651 f.22009.0.4 -6.343309 f.22009.0.5 0.861603 f.22009.0.6 -11.344035 f.22009.0.7 -8.781064 f.22009.0.8 -14.867633 f.22009.0.9 3.402420 f.22009.0.10 3.494215 dtype: float64	rs1457997	0.001051799037513716	True
3	FAST_L_Lateral_Occipit_Cortex_super_divis	5.544589216006647	0.0039595267155785	2.0	0.3248202946864486	0.3216544645697906	0.3168266237567321	0.3142032673069324	const 43597.117399 Prob_Class_0 14597.700198 Prob_Class_2 -20999.782673 Age_c -72.588065 Age2 -1.112369 age_sex -11.176260 Sex_num -788.863378 date_c 0.064784 date_c2 -0.000051 head_volume -11044.237361 Table_position 5.809477 X_brain_position 23.279565 Y_brain_position -6.635410 Z_brain_position 2.552029 rfMRI_head_motion -1727.004483 tfMRI_head_motion -813.997740 Assessment_centre_11026.0 253.724778 Assessment_centre_11027.0 177.108934 Assessment_centre_11028.0 284.041809 f.22009.0.1 45.457577 f.22009.0.2 33.090073 f.22009.0.3 23.729456 f.22009.0.4 16.454983 f.22009.0.5 -22.904637 f.22009.0.6 -8.414627 f.22009.0.7 -30.313252 f.22009.0.8 -42.972507 f.22009.0.9 3.131115 f.22009.0.10 -2.803571 dtype: float64	const 35749.986333 Age_c -76.556615 Age2 -0.901671 age_sex -6.863228 Sex_num -822.008398 date_c 0.038920 date_c2 -0.000053 head_volume -11040.670526 Table_position 3.619624 X_brain_position 23.307478 Y_brain_position -3.180903 Z_brain_position 0.997786 rfMRI_head_motion -1554.032954 tfMRI_head_motion -818.941313 Assessment_centre_11026.0 232.342941 Assessment_centre_11027.0 155.953148 Assessment_centre_11028.0 211.488724 f.22009.0.1 43.588170 f.22009.0.2 33.428884 f.22009.0.3 26.293478 f.22009.0.4 17.687971 f.22009.0.5 -23.954322 f.22009.0.6 -9.839969 f.22009.0.7 -32.397662 f.22009.0.8 -42.725270 f.22009.0.9 2.998119 f.22009.0.10 -1.903701 dtype: float64	rs1457997	0.005627057030804801	True
3	FAST_R_Lateral_Occipit_Cortex_super_divis	5.88393108624213	0.0028247350249621	2.0	0.3300476387642486	0.3267140628449451	0.3221158560519437	0.3193184420734911	const 30342.124357 Prob_Class_0 15757.658164 Prob_Class_2 -21934.919536 Age_c -79.116505 Age2 -0.624943 age_sex -11.736041 Sex_num -305.993547 date_c 0.009487 date_c2 -0.000051 head_volume -10242.931182 Table_position -3.941940 X_brain_position -22.239283 Y_brain_position 3.574842 Z_brain_position -7.170625 rfMRI_head_motion -1402.983662 tfMRI_head_motion -1274.972643 Assessment_centre_11026.0 357.834277 Assessment_centre_11027.0 294.389016 Assessment_centre_11028.0 -1094.706202 f.22009.0.1 22.569424 f.22009.0.2 -0.848161 f.22009.0.3 -34.669293 f.22009.0.4 11.738993 f.22009.0.5 -11.907919 f.22009.0.6 30.779010 f.22009.0.7 -25.049674 f.22009.0.8 -14.875877 f.22009.0.9 -2.752472 f.22009.0.10 6.732877 dtype: float64	const 22227.293378 Age_c -83.263396 Age2 -0.404491 age_sex -7.204990 Sex_num -341.013288 date_c -0.017164 date_c2 -0.000054 head_volume -10238.186705 Table_position -6.239625 X_brain_position -22.246256 Y_brain_position 7.110448 Z_brain_position -8.783542 rfMRI_head_motion -1221.586383 tfMRI_head_motion -1280.198259 Assessment_centre_11026.0 335.359339 Assessment_centre_11027.0 272.601948 Assessment_centre_11028.0 -1170.751032 f.22009.0.1 20.652374 f.22009.0.2 -0.531271 f.22009.0.3 -31.983717 f.22009.0.4 13.046456 f.22009.0.5 -13.016663 f.22009.0.6 29.287959 f.22009.0.7 -27.226961 f.22009.0.8 -14.623587 f.22009.0.9 -2.891427 f.22009.0.10 7.668673 dtype: float64	rs1457997	0.00409961543445827	True
3	FAST_L_Lateral_Occipit_Cortex_infer_divis	10.65660064623079	2.4696007635918423e-05	2.0	0.2431871693814451	0.2363668293392925	0.2342270174756017	0.2279788012711985	const 16859.111044 Prob_Class_0 19418.971461 Prob_Class_2 -14416.757689 Age_c -31.977461 Age2 -0.101662 age_sex 3.990250 Sex_num -39.674971 date_c 0.017893 date_c2 0.000008 head_volume -4738.715633 Table_position 0.819149 X_brain_position 5.372039 Y_brain_position -2.733867 Z_brain_position 3.159671 rfMRI_head_motion -514.959665 tfMRI_head_motion 331.931862 Assessment_centre_11026.0 84.634211 Assessment_centre_11027.0 143.167940 Assessment_centre_11028.0 561.407637 f.22009.0.1 33.281040 f.22009.0.2 -9.254572 f.22009.0.3 -13.968636 f.22009.0.4 -2.619793 f.22009.0.5 -5.186191 f.22009.0.6 -6.207343 f.22009.0.7 -9.148082 f.22009.0.8 5.058408 f.22009.0.9 5.714552 f.22009.0.10 12.539044 dtype: float64	const 12978.307073 Age_c -34.731756 Age2 0.049847 age_sex 7.429601 Sex_num -69.778367 date_c 0.006856 date_c2 -0.000011 head_volume -4717.490897 Table_position -0.874354 X_brain_position 4.725342 Y_brain_position -1.702686 Z_brain_position 2.286866 rfMRI_head_motion -382.883349 tfMRI_head_motion 327.397182 Assessment_centre_11026.0 67.357501 Assessment_centre_11027.0 134.371979 Assessment_centre_11028.0 506.790306 f.22009.0.1 32.653809 f.22009.0.2 -9.704012 f.22009.0.3 -12.072449 f.22009.0.4 -1.412660 f.22009.0.5 -6.133798 f.22009.0.6 -7.227088 f.22009.0.7 -10.580119 f.22009.0.8 5.118354 f.22009.0.9 5.622568 f.22009.0.10 13.080412 dtype: float64	rs1457997	4.7611425379591945e-05	True
3	FAST_R_Lateral_Occipit_Cortex_infer_divis	16.92035258805845	5.054313268270089e-08	2.0	0.316212590237001	0.3064282992700115	0.3081170099099971	0.2988098521981991	const 20325.835979 Prob_Class_0 26784.060581 Prob_Class_2 -18660.515629 Age_c -33.002709 Age2 0.245534 age_sex -6.881259 Sex_num 278.278982 date_c 0.040864 date_c2 0.000072 head_volume -5048.425830 Table_position 3.105555 X_brain_position 11.866358 Y_brain_position -6.021525 Z_brain_position 1.256899 rfMRI_head_motion -305.457341 tfMRI_head_motion -571.799452 Assessment_centre_11026.0 124.728265 Assessment_centre_11027.0 73.892071 Assessment_centre_11028.0 227.010690 f.22009.0.1 22.277786 f.22009.0.2 14.596306 f.22009.0.3 -12.887898 f.22009.0.4 -14.566777 f.22009.0.5 14.228635 f.22009.0.6 -19.862479 f.22009.0.7 -17.512512 f.22009.0.8 -38.274348 f.22009.0.9 13.647239 f.22009.0.10 8.697680 dtype: float64	const 15566.981550 Age_c -36.572997 Age2 0.442844 age_sex -2.345556 Sex_num 238.024861 date_c 0.027757 date_c2 0.000045 head_volume -5017.658870 Table_position 0.880188 X_brain_position 10.912465 Y_brain_position -4.921991 Z_brain_position 0.161248 rfMRI_head_motion -132.164126 tfMRI_head_motion -577.869143 Assessment_centre_11026.0 101.910147 Assessment_centre_11027.0 63.511925 Assessment_centre_11028.0 155.472392 f.22009.0.1 21.581049 f.22009.0.2 13.894896 f.22009.0.3 -10.409692 f.22009.0.4 -12.941026 f.22009.0.5 12.962263 f.22009.0.6 -21.189632 f.22009.0.7 -19.366272 f.22009.0.8 -38.216020 f.22009.0.9 13.528059 f.22009.0.10 9.384999 dtype: float64	rs1457997	1.354239416195444e-07	True
3	FAST_L_Frontal_Medial_Cortex	15.122412679132363	2.978926366903033e-07	2.0	0.1948707127215162	0.1845743090493971	0.1853385266564855	0.1756173728581357	const 5492.018845 Prob_Class_0 4879.901219 Prob_Class_2 -5133.327219 Age_c -10.174973 Age2 -0.040267 age_sex -0.691182 Sex_num 19.078272 date_c 0.002304 date_c2 0.000004 head_volume -819.679791 Table_position 1.231778 X_brain_position 4.689827 Y_brain_position -0.954180 Z_brain_position 0.595424 rfMRI_head_motion 165.739812 tfMRI_head_motion -278.410630 Assessment_centre_11026.0 -19.907722 Assessment_centre_11027.0 -41.357583 Assessment_centre_11028.0 -156.229169 f.22009.0.1 7.854039 f.22009.0.2 -4.876702 f.22009.0.3 -3.757037 f.22009.0.4 -1.836151 f.22009.0.5 -0.353558 f.22009.0.6 3.485988 f.22009.0.7 0.271656 f.22009.0.8 0.855607 f.22009.0.9 -1.497075 f.22009.0.10 2.618931 dtype: float64	const 3.784055e+03 Age_c -1.114923e+01 Age2 1.219522e-02 age_sex 4.298879e-01 Sex_num 9.950463e+00 date_c -3.080779e-03 date_c2 9.502690e-07 head_volume -8.161874e+02 Table_position 6.699406e-01 X_brain_position 4.603719e+00 Y_brain_position -2.968108e-01 Z_brain_position 2.425996e-01 rfMRI_head_motion 2.098822e+02 tfMRI_head_motion -2.797783e+02 Assessment_centre_11026.0 -2.549698e+01 Assessment_centre_11027.0 -4.572963e+01 Assessment_centre_11028.0 -1.746356e+02 f.22009.0.1 7.488644e+00 f.22009.0.2 -4.889069e+00 f.22009.0.3 -3.111298e+00 f.22009.0.4 -1.484415e+00 f.22009.0.5 -6.418282e-01 f.22009.0.6 3.131815e+00 f.22009.0.7 -2.380178e-01 f.22009.0.8 9.007206e-01 f.22009.0.9 -1.529681e+00 f.22009.0.10 2.828237e+00 dtype: float64	rs1457997	7.297145992114972e-07	True
3	FAST_R_Frontal_Medial_Cortex	9.581502358423558	7.170912722489548e-05	2.0	0.1708711806246529	0.1641529567444991	0.1610548563360652	0.1549717048963187	const 5105.794392 Prob_Class_0 3250.193393 Prob_Class_2 -4290.825274 Age_c -9.861168 Age2 0.047409 age_sex 0.984927 Sex_num 34.939989 date_c 0.005885 date_c2 -0.000013 head_volume -742.196965 Table_position 1.008831 X_brain_position 4.241441 Y_brain_position -0.889396 Z_brain_position 0.741335 rfMRI_head_motion -170.600864 tfMRI_head_motion -143.811008 Assessment_centre_11026.0 -46.223399 Assessment_centre_11027.0 -52.016217 Assessment_centre_11028.0 -99.989329 f.22009.0.1 4.254234 f.22009.0.2 -1.914801 f.22009.0.3 -1.885331 f.22009.0.4 -0.387451 f.22009.0.5 -0.578301 f.22009.0.6 1.234977 f.22009.0.7 -3.300300 f.22009.0.8 -2.285475 f.22009.0.9 -3.624179 f.22009.0.10 -3.123381 dtype: float64	const 3545.291004 Age_c -10.672899 Age2 0.090656 age_sex 1.879813 Sex_num 27.958389 date_c 0.000792 date_c2 -0.000014 head_volume -740.933721 Table_position 0.555973 X_brain_position 4.228191 Y_brain_position -0.221700 Z_brain_position 0.429289 rfMRI_head_motion -134.878719 tfMRI_head_motion -144.853587 Assessment_centre_11026.0 -50.666229 Assessment_centre_11027.0 -56.175878 Assessment_centre_11028.0 -114.950754 f.22009.0.1 3.890940 f.22009.0.2 -1.864986 f.22009.0.3 -1.357562 f.22009.0.4 -0.125252 f.22009.0.5 -0.799241 f.22009.0.6 0.942568 f.22009.0.7 -3.726231 f.22009.0.8 -2.238082 f.22009.0.9 -3.651373 f.22009.0.10 -2.941688 dtype: float64	rs1457997	0.00013018778817213499	True
3	FAST_L_Subcallosal_Cortex	6.321452438459851	0.0018278484970005	2.0	0.4858731310078855	0.4831246924880817	0.4797862167026935	0.477447143694119	const 6592.431596 Prob_Class_0 5165.623521 Prob_Class_2 -2618.223888 Age_c -10.913196 Age2 -0.074438 age_sex 1.455597 Sex_num -29.323577 date_c -0.003110 date_c2 0.000001 head_volume -2438.828770 Table_position 0.255324 X_brain_position 1.552278 Y_brain_position -1.241047 Z_brain_position -0.793829 rfMRI_head_motion -46.249612 tfMRI_head_motion -326.573319 Assessment_centre_11026.0 -34.529355 Assessment_centre_11027.0 49.637387 Assessment_centre_11028.0 -69.289310 f.22009.0.1 -0.043560 f.22009.0.2 -11.242005 f.22009.0.3 -5.305850 f.22009.0.4 3.004949 f.22009.0.5 -1.953971 f.22009.0.6 -2.457524 f.22009.0.7 -0.774020 f.22009.0.8 -0.724545 f.22009.0.9 -3.105136 f.22009.0.10 -0.889095 dtype: float64	const 6150.364183 Age_c -11.418601 Age2 -0.045726 age_sex 2.163647 Sex_num -36.072298 date_c -0.003942 date_c2 -0.000005 head_volume -2431.699515 Table_position -0.085391 X_brain_position 1.318702 Y_brain_position -1.287548 Z_brain_position -0.918468 rfMRI_head_motion -19.938791 tfMRI_head_motion -327.595826 Assessment_centre_11026.0 -38.120020 Assessment_centre_11027.0 49.038929 Assessment_centre_11028.0 -80.046931 f.22009.0.1 -0.043035 f.22009.0.2 -11.442579 f.22009.0.3 -4.937776 f.22009.0.4 3.287078 f.22009.0.5 -2.165651 f.22009.0.6 -2.649908 f.22009.0.7 -1.034274 f.22009.0.8 -0.732806 f.22009.0.9 -3.121960 f.22009.0.10 -0.804104 dtype: float64	rs1457997	0.00272350533169063	True
3	FAST_R_Subcallosal_Cortex	6.493241823766881	0.0015407603447088	2.0	0.4679318561721596	0.4650102095551642	0.4616325293107729	0.4591336846073122	const 7.002135e+03 Prob_Class_0 4.090995e+03 Prob_Class_2 -2.827971e+03 Age_c -4.317896e+00 Age2 -2.876387e-02 age_sex 2.001580e-01 Sex_num 3.858879e+00 date_c -4.750745e-04 date_c2 6.758191e-07 head_volume -2.122263e+03 Table_position 9.720443e-01 X_brain_position 1.944319e+00 Y_brain_position -1.636936e+00 Z_brain_position 3.355396e-01 rfMRI_head_motion -6.290840e+01 tfMRI_head_motion -2.375498e+02 Assessment_centre_11026.0 -1.486387e+01 Assessment_centre_11027.0 2.901461e+01 Assessment_centre_11028.0 -3.743291e+01 f.22009.0.1 -7.926151e-01 f.22009.0.2 -7.505500e+00 f.22009.0.3 -4.021699e+00 f.22009.0.4 1.576768e+00 f.22009.0.5 -7.437249e-01 f.22009.0.6 -4.003235e+00 f.22009.0.7 -1.206720e+00 f.22009.0.8 -4.021405e-01 f.22009.0.9 -1.758908e+00 f.22009.0.10 2.110974e-02 dtype: float64	const 6286.053754 Age_c -4.859068 Age2 0.001161 age_sex 0.889161 Sex_num -2.266525 date_c -0.002439 date_c2 -0.000004 head_volume -2117.536228 Table_position 0.634148 X_brain_position 1.797496 Y_brain_position -1.474856 Z_brain_position 0.170155 rfMRI_head_motion -36.600831 tfMRI_head_motion -238.473505 Assessment_centre_11026.0 -18.330741 Assessment_centre_11027.0 27.460965 Assessment_centre_11028.0 -48.290757 f.22009.0.1 -0.895976 f.22009.0.2 -7.614114 f.22009.0.3 -3.645670 f.22009.0.4 1.824373 f.22009.0.5 -0.936412 f.22009.0.6 -4.204502 f.22009.0.7 -1.487658 f.22009.0.8 -0.393674 f.22009.0.9 -1.776971 f.22009.0.10 0.125012 dtype: float64	rs1457997	0.0023206921463239847	True
3	FAST_L_Paracingulate_Gyrus	28.614849883801053	5.256629974605668e-13	2.0	0.3855264440458049	0.3706570414570568	0.3782514928548038	0.3637441065512196	const 16823.503260 Prob_Class_0 21964.931470 Prob_Class_2 -14361.597587 Age_c -29.705725 Age2 0.444404 age_sex -8.723183 Sex_num -77.789693 date_c 0.023872 date_c2 0.000037 head_volume -3911.927989 Table_position 3.705931 X_brain_position 6.783129 Y_brain_position -5.593723 Z_brain_position 2.353183 rfMRI_head_motion 351.534682 tfMRI_head_motion -1013.778999 Assessment_centre_11026.0 41.887777 Assessment_centre_11027.0 108.885039 Assessment_centre_11028.0 -65.870701 f.22009.0.1 6.658699 f.22009.0.2 -19.665910 f.22009.0.3 -3.400351 f.22009.0.4 10.825404 f.22009.0.5 -7.238932 f.22009.0.6 -1.522960 f.22009.0.7 -6.078297 f.22009.0.8 -1.479506 f.22009.0.9 -2.167007 f.22009.0.10 5.081822 dtype: float64	const 13377.576759 Age_c -32.457794 Age2 0.597245 age_sex -5.163609 Sex_num -109.826940 date_c 0.014751 date_c2 0.000014 head_volume -3885.549156 Table_position 1.965895 X_brain_position 5.953245 Y_brain_position -4.940232 Z_brain_position 1.537868 rfMRI_head_motion 486.821896 tfMRI_head_motion -1018.614423 Assessment_centre_11026.0 23.952866 Assessment_centre_11027.0 101.719837 Assessment_centre_11028.0 -121.619735 f.22009.0.1 6.216822 f.22009.0.2 -20.303804 f.22009.0.3 -1.473515 f.22009.0.4 12.128482 f.22009.0.5 -8.246201 f.22009.0.6 -2.550297 f.22009.0.7 -7.505148 f.22009.0.8 -1.450401 f.22009.0.9 -2.258829 f.22009.0.10 5.599813 dtype: float64	rs1457997	2.3913656472547286e-12	True
3	FAST_R_Paracingulate_Gyrus	20.916680158844105	9.894810371689467e-10	2.0	0.3520992689696601	0.3406388610494547	0.3444285626403368	0.3333961953913583	const 16185.456967 Prob_Class_0 17917.544438 Prob_Class_2 -13484.022611 Age_c -30.475688 Age2 0.241328 age_sex -12.145708 Sex_num -122.343664 date_c 0.005811 date_c2 0.000026 head_volume -3642.799587 Table_position 3.024505 X_brain_position 3.526797 Y_brain_position -8.877606 Z_brain_position 1.383929 rfMRI_head_motion 274.556743 tfMRI_head_motion -967.336707 Assessment_centre_11026.0 44.910833 Assessment_centre_11027.0 77.380699 Assessment_centre_11028.0 573.055147 f.22009.0.1 -2.669789 f.22009.0.2 -9.738743 f.22009.0.3 3.266489 f.22009.0.4 2.390734 f.22009.0.5 -3.017876 f.22009.0.6 8.660902 f.22009.0.7 -14.409950 f.22009.0.8 -4.777287 f.22009.0.9 2.544409 f.22009.0.10 15.271032 dtype: float64	const 12516.450093 Age_c -33.051009 Age2 0.382855 age_sex -8.941351 Sex_num -150.307795 date_c -0.004688 date_c2 0.000009 head_volume -3623.437678 Table_position 1.445526 X_brain_position 2.939303 Y_brain_position -7.878186 Z_brain_position 0.562528 rfMRI_head_motion 397.740428 tfMRI_head_motion -971.548254 Assessment_centre_11026.0 28.819632 Assessment_centre_11027.0 69.004450 Assessment_centre_11028.0 522.096834 f.22009.0.1 -3.273550 f.22009.0.2 -10.141320 f.22009.0.3 5.036452 f.22009.0.4 3.510363 f.22009.0.5 -3.898256 f.22009.0.6 7.708208 f.22009.0.7 -15.749310 f.22009.0.8 -4.718356 f.22009.0.9 2.458394 f.22009.0.10 15.779367 dtype: float64	rs1457997	3.231494658394436e-09	True
3	FAST_L_Precuneous_Cortex	21.553336640716264	5.294058386673862e-10	2.0	0.4070956730295809	0.3962888514186459	0.4000760869174575	0.3896574657561552	const 24982.013509 Prob_Class_0 19747.842807 Prob_Class_2 -23745.139167 Age_c -46.230488 Age2 0.002272 age_sex -0.998605 Sex_num -158.045739 date_c 0.029247 date_c2 0.000031 head_volume -7240.485116 Table_position -0.807603 X_brain_position 12.827763 Y_brain_position -11.664532 Z_brain_position -1.154110 rfMRI_head_motion -925.699107 tfMRI_head_motion -320.527233 Assessment_centre_11026.0 183.269344 Assessment_centre_11027.0 196.828747 Assessment_centre_11028.0 -241.341396 f.22009.0.1 16.851708 f.22009.0.2 -0.879958 f.22009.0.3 -8.076164 f.22009.0.4 -0.492211 f.22009.0.5 -6.033366 f.22009.0.6 -15.184514 f.22009.0.7 -12.142071 f.22009.0.8 -12.093113 f.22009.0.9 1.215891 f.22009.0.10 0.920560 dtype: float64	const 16628.660455 Age_c -50.728140 Age2 0.242881 age_sex 4.043301 Sex_num -198.058925 date_c 0.002320 date_c2 0.000023 head_volume -7229.974935 Table_position -3.349328 X_brain_position 12.629629 Y_brain_position -8.220799 Z_brain_position -2.844547 rfMRI_head_motion -725.516883 tfMRI_head_motion -326.510633 Assessment_centre_11026.0 158.196105 Assessment_centre_11027.0 174.883124 Assessment_centre_11028.0 -325.038199 f.22009.0.1 14.964257 f.22009.0.2 -0.732132 f.22009.0.3 -5.130048 f.22009.0.4 1.026384 f.22009.0.5 -7.298578 f.22009.0.6 -16.810415 f.22009.0.7 -14.499343 f.22009.0.8 -11.851426 f.22009.0.9 1.065273 f.22009.0.10 1.911713 dtype: float64	rs1457997	1.783719723501825e-09	True
3	FAST_R_Precuneous_Cortex	22.060209541851165	3.218419292308752e-10	2.0	0.4234173484073602	0.4126608713567642	0.4165909998895615	0.4062093219927066	const 25669.065983 Prob_Class_0 23683.921459 Prob_Class_2 -25151.709556 Age_c -53.455897 Age2 -0.468030 age_sex -1.852289 Sex_num -169.848192 date_c 0.072202 date_c2 0.000035 head_volume -7915.491403 Table_position -1.922896 X_brain_position 3.639714 Y_brain_position -18.409213 Z_brain_position -2.972779 rfMRI_head_motion -1353.043128 tfMRI_head_motion -158.872600 Assessment_centre_11026.0 126.856130 Assessment_centre_11027.0 225.653793 Assessment_centre_11028.0 227.388107 f.22009.0.1 39.194465 f.22009.0.2 4.787763 f.22009.0.3 -9.247627 f.22009.0.4 6.872869 f.22009.0.5 -6.140700 f.22009.0.6 -24.088909 f.22009.0.7 -18.715042 f.22009.0.8 12.359980 f.22009.0.9 1.662681 f.22009.0.10 15.295783 dtype: float64	const 17264.330886 Age_c -58.228747 Age2 -0.211149 age_sex 3.629098 Sex_num -214.394832 date_c 0.045658 date_c2 0.000021 head_volume -7898.831559 Table_position -4.671150 X_brain_position 3.233835 Y_brain_position -15.156060 Z_brain_position -4.706181 rfMRI_head_motion -1137.079530 tfMRI_head_motion -165.546257 Assessment_centre_11026.0 99.532977 Assessment_centre_11027.0 204.094311 Assessment_centre_11028.0 137.318034 f.22009.0.1 37.388360 f.22009.0.2 4.743574 f.22009.0.3 -6.086979 f.22009.0.4 8.587588 f.22009.0.5 -7.547673 f.22009.0.6 -25.823255 f.22009.0.7 -21.212259 f.22009.0.8 12.583666 f.22009.0.9 1.502941 f.22009.0.10 16.323156 dtype: float64	rs1457997	1.1098386485480329e-09	True
3	FAST_L_Cuneal_Cortex	21.760413700978507	4.3199005117940574e-10	2.0	0.2147873305057297	0.200337814622901	0.2054909437210195	0.1915540305841158	const 3862.566784 Prob_Class_0 8636.948776 Prob_Class_2 -7242.480893 Age_c -12.158857 Age2 -0.163458 age_sex 1.168664 Sex_num -31.633717 date_c 0.009706 date_c2 0.000016 head_volume -1337.123626 Table_position -1.161771 X_brain_position 2.673969 Y_brain_position -2.720821 Z_brain_position -1.470173 rfMRI_head_motion -95.807615 tfMRI_head_motion -299.601927 Assessment_centre_11026.0 21.559025 Assessment_centre_11027.0 15.141910 Assessment_centre_11028.0 -0.989408 f.22009.0.1 2.847768 f.22009.0.2 -1.604262 f.22009.0.3 -4.150580 f.22009.0.4 -3.809714 f.22009.0.5 1.254248 f.22009.0.6 -2.451737 f.22009.0.7 -4.359739 f.22009.0.8 -6.371818 f.22009.0.9 -1.473846 f.22009.0.10 -0.615952 dtype: float64	const 1733.693333 Age_c -13.538972 Age2 -0.088162 age_sex 2.839539 Sex_num -45.881983 date_c 0.003362 date_c2 0.000009 head_volume -1328.695769 Table_position -1.989899 X_brain_position 2.428341 Y_brain_position -2.043257 Z_brain_position -1.931756 rfMRI_head_motion -31.043333 tfMRI_head_motion -301.744214 Assessment_centre_11026.0 13.188976 Assessment_centre_11027.0 10.041391 Assessment_centre_11028.0 -27.854993 f.22009.0.1 2.454573 f.22009.0.2 -1.748869 f.22009.0.3 -3.214180 f.22009.0.4 -3.246218 f.22009.0.5 0.805218 f.22009.0.6 -2.959116 f.22009.0.7 -5.079020 f.22009.0.8 -6.328636 f.22009.0.9 -1.519975 f.22009.0.10 -0.334893 dtype: float64	rs1457997	1.4713679832486509e-09	True
3	FAST_R_Cuneal_Cortex	12.237623533041273	5.15917523524681e-06	2.0	0.2575483396850445	0.2498647507544603	0.2487582143197934	0.2416249888278088	const 4639.464759 Prob_Class_0 7069.205507 Prob_Class_2 -6431.434693 Age_c -14.986826 Age2 -0.138729 age_sex 1.601090 Sex_num -16.005450 date_c 0.029881 date_c2 0.000021 head_volume -1795.854001 Table_position -1.284402 X_brain_position 3.042643 Y_brain_position -1.200169 Z_brain_position -1.787954 rfMRI_head_motion -29.952640 tfMRI_head_motion -360.917474 Assessment_centre_11026.0 -4.672326 Assessment_centre_11027.0 -17.041121 Assessment_centre_11028.0 -160.631069 f.22009.0.1 8.752819 f.22009.0.2 1.718576 f.22009.0.3 3.673393 f.22009.0.4 0.923562 f.22009.0.5 -2.129457 f.22009.0.6 -4.863164 f.22009.0.7 -1.989648 f.22009.0.8 -3.413993 f.22009.0.9 -1.982147 f.22009.0.10 -5.622637 dtype: float64	const 2652.725691 Age_c -16.210485 Age2 -0.072304 age_sex 3.054283 Sex_num -28.188512 date_c 0.023818 date_c2 0.000016 head_volume -1789.569815 Table_position -2.007643 X_brain_position 2.867074 Y_brain_position -0.512823 Z_brain_position -2.210258 rfMRI_head_motion 26.707315 tfMRI_head_motion -362.746954 Assessment_centre_11026.0 -11.939055 Assessment_centre_11027.0 -21.936501 Assessment_centre_11028.0 -184.180853 f.22009.0.1 8.361725 f.22009.0.2 1.633749 f.22009.0.3 4.496244 f.22009.0.4 1.400907 f.22009.0.5 -2.513698 f.22009.0.6 -5.311090 f.22009.0.7 -2.628313 f.22009.0.8 -3.368631 f.22009.0.9 -2.023067 f.22009.0.10 -5.368170 dtype: float64	rs1457997	1.0824367657745972e-05	True
3	FAST_L_Frontal_Orbital_Cortex	18.60103556556592	9.650536537622462e-09	2.0	0.4306216975572866	0.4216652273213471	0.4238806436594448	0.4153125851203987	const 17032.931329 Prob_Class_0 14658.551583 Prob_Class_2 -11682.460388 Age_c -37.622029 Age2 -0.469550 age_sex 7.935204 Sex_num 73.202076 date_c 0.030106 date_c2 0.000022 head_volume -3883.714444 Table_position 2.770125 X_brain_position 2.929641 Y_brain_position -9.008654 Z_brain_position 2.374924 rfMRI_head_motion -189.304731 tfMRI_head_motion -426.685436 Assessment_centre_11026.0 -17.627168 Assessment_centre_11027.0 116.542879 Assessment_centre_11028.0 561.571924 f.22009.0.1 4.020213 f.22009.0.2 -0.520814 f.22009.0.3 -14.217671 f.22009.0.4 10.754185 f.22009.0.5 -8.070861 f.22009.0.6 19.834160 f.22009.0.7 5.583120 f.22009.0.8 -7.399266 f.22009.0.9 -5.959667 f.22009.0.10 -12.007254 dtype: float64	const 13715.457232 Age_c -39.850525 Age2 -0.347563 age_sex 10.667399 Sex_num 49.650642 date_c 0.020392 date_c2 0.000008 head_volume -3868.667864 Table_position 1.419612 X_brain_position 2.481937 Y_brain_position -8.019372 Z_brain_position 1.645389 rfMRI_head_motion -83.806188 tfMRI_head_motion -430.229271 Assessment_centre_11026.0 -31.329339 Assessment_centre_11027.0 108.758472 Assessment_centre_11028.0 517.864631 f.22009.0.1 3.436716 f.22009.0.2 -0.806818 f.22009.0.3 -12.696701 f.22009.0.4 11.691022 f.22009.0.5 -8.812721 f.22009.0.6 19.012547 f.22009.0.7 4.422805 f.22009.0.8 -7.338102 f.22009.0.9 -6.034128 f.22009.0.10 -11.559802 dtype: float64	rs1457997	2.8207717074173483e-08	True
3	FAST_R_Frontal_Orbital_Cortex	39.58047028599491	1.2354954766639239e-17	2.0	0.3940807342344045	0.3737994915330539	0.3869070600519788	0.3669210744565264	const 19055.141144 Prob_Class_0 19083.211903 Prob_Class_2 -15868.020953 Age_c -32.197318 Age2 -0.168029 age_sex 5.928794 Sex_num 138.188186 date_c 0.032673 date_c2 0.000041 head_volume -3057.318094 Table_position 5.611303 X_brain_position 0.319288 Y_brain_position -10.346036 Z_brain_position 4.441441 rfMRI_head_motion -228.854458 tfMRI_head_motion -13.491822 Assessment_centre_11026.0 49.692985 Assessment_centre_11027.0 116.922686 Assessment_centre_11028.0 241.001595 f.22009.0.1 -5.539645 f.22009.0.2 1.019845 f.22009.0.3 -4.749159 f.22009.0.4 12.470102 f.22009.0.5 -8.105596 f.22009.0.6 4.111543 f.22009.0.7 6.943020 f.22009.0.8 4.929724 f.22009.0.9 -6.421966 f.22009.0.10 2.302513 dtype: float64	const 14416.496096 Age_c -35.221609 Age2 -0.002941 age_sex 9.597766 Sex_num 106.845647 date_c 0.018887 date_c2 0.000025 head_volume -3038.533353 Table_position 3.793667 X_brain_position -0.230208 Y_brain_position -8.884333 Z_brain_position 3.433436 rfMRI_head_motion -86.731326 tfMRI_head_motion -18.204915 Assessment_centre_11026.0 31.310286 Assessment_centre_11027.0 105.845128 Assessment_centre_11028.0 182.058197 f.22009.0.1 -6.389952 f.22009.0.2 0.691406 f.22009.0.3 -2.695226 f.22009.0.4 13.710841 f.22009.0.5 -9.093269 f.22009.0.6 2.999193 f.22009.0.7 5.367083 f.22009.0.8 5.022465 f.22009.0.9 -6.523044 f.22009.0.10 2.917002 dtype: float64	rs1457997	8.410429256570745e-17	True
3	FAST_L_Parahippocampal_Gyrus_anter_divis	12.27461340117454	4.97371135094706e-06	2.0	0.3289076667772851	0.3219415788730136	0.320962387567883	0.3144935353794346	const 7374.024696 Prob_Class_0 3740.712298 Prob_Class_2 -5856.239185 Age_c -10.607151 Age2 -0.176985 age_sex -2.073923 Sex_num 125.272271 date_c 0.007208 date_c2 -0.000010 head_volume -1499.612704 Table_position 0.641464 X_brain_position -1.175288 Y_brain_position -1.861032 Z_brain_position 1.838244 rfMRI_head_motion -542.150456 tfMRI_head_motion -220.724514 Assessment_centre_11026.0 31.768500 Assessment_centre_11027.0 88.212478 Assessment_centre_11028.0 871.590648 f.22009.0.1 9.191216 f.22009.0.2 -0.737867 f.22009.0.3 -0.462082 f.22009.0.4 2.257343 f.22009.0.5 -0.987152 f.22009.0.6 -0.000491 f.22009.0.7 -9.947691 f.22009.0.8 -1.129665 f.22009.0.9 -4.805181 f.22009.0.10 3.190637 dtype: float64	const 5132.757828 Age_c -11.712818 Age2 -0.118468 age_sex -0.887949 Sex_num 116.287263 date_c -0.000241 date_c2 -0.000010 head_volume -1499.277696 Table_position 0.037457 X_brain_position -1.144109 Y_brain_position -0.850575 Z_brain_position 1.397986 rfMRI_head_motion -494.381910 tfMRI_head_motion -222.063053 Assessment_centre_11026.0 25.896984 Assessment_centre_11027.0 82.111489 Assessment_centre_11028.0 851.526600 f.22009.0.1 8.646838 f.22009.0.2 -0.619419 f.22009.0.3 0.248174 f.22009.0.4 2.588517 f.22009.0.5 -1.271905 f.22009.0.6 -0.396530 f.22009.0.7 -10.528936 f.22009.0.8 -1.056860 f.22009.0.9 -4.842246 f.22009.0.10 3.444270 dtype: float64	rs1457997	1.045978193915774e-05	True
3	FAST_R_Parahippocampal_Gyrus_anter_divis	11.999158477036367	6.532715844524791e-06	2.0	0.3445527540022134	0.3379017473400024	0.3367927020411402	0.3306290162165719	const 8728.569381 Prob_Class_0 3496.530820 Prob_Class_2 -6210.879335 Age_c -9.637314 Age2 -0.142071 age_sex -0.962629 Sex_num 188.664290 date_c 0.025119 date_c2 -0.000017 head_volume -1593.525595 Table_position 1.368320 X_brain_position 5.177701 Y_brain_position -5.594992 Z_brain_position 2.040220 rfMRI_head_motion -274.929421 tfMRI_head_motion -343.469919 Assessment_centre_11026.0 33.329812 Assessment_centre_11027.0 59.748282 Assessment_centre_11028.0 809.772696 f.22009.0.1 9.688134 f.22009.0.2 -0.242675 f.22009.0.3 2.530863 f.22009.0.4 1.529884 f.22009.0.5 -0.561009 f.22009.0.6 4.178762 f.22009.0.7 -5.346025 f.22009.0.8 -3.374012 f.22009.0.9 -2.873156 f.22009.0.10 2.436566 dtype: float64	const 6276.121498 Age_c -10.808445 Age2 -0.080354 age_sex 0.271203 Sex_num 179.503265 date_c 0.016883 date_c2 -0.000016 head_volume -1594.110785 Table_position 0.737259 X_brain_position 5.244120 Y_brain_position -4.456203 Z_brain_position 1.563574 rfMRI_head_motion -224.935718 tfMRI_head_motion -344.832373 Assessment_centre_11026.0 27.232846 Assessment_centre_11027.0 52.990923 Assessment_centre_11028.0 788.734458 f.22009.0.1 9.077924 f.22009.0.2 -0.082891 f.22009.0.3 3.277322 f.22009.0.4 1.863047 f.22009.0.5 -0.851636 f.22009.0.6 3.760804 f.22009.0.7 -5.962416 f.22009.0.8 -3.291299 f.22009.0.9 -2.912431 f.22009.0.10 2.709386 dtype: float64	rs1457997	1.3515963816258188e-05	True
3	FAST_L_Parahippocampal_Gyrus_poster_divis	9.173228118283298	0.0001075203455863	2.0	0.2032995774315403	0.1971191844352162	0.1938671834222731	0.1883000457767099	const 3924.516150 Prob_Class_0 2546.016017 Prob_Class_2 -2736.876933 Age_c -5.316583 Age2 -0.200288 age_sex -2.506208 Sex_num 12.560653 date_c 0.004440 date_c2 0.000005 head_volume -682.425233 Table_position 0.659209 X_brain_position -2.262160 Y_brain_position -0.383965 Z_brain_position 0.587563 rfMRI_head_motion -61.405526 tfMRI_head_motion -66.033679 Assessment_centre_11026.0 -3.261327 Assessment_centre_11027.0 14.191927 Assessment_centre_11028.0 116.211789 f.22009.0.1 1.425136 f.22009.0.2 -2.549873 f.22009.0.3 0.303101 f.22009.0.4 1.983699 f.22009.0.5 -1.243481 f.22009.0.6 1.058016 f.22009.0.7 2.241411 f.22009.0.8 -0.704384 f.22009.0.9 -1.131433 f.22009.0.10 -0.235113 dtype: float64	const 3004.964631 Age_c -5.835841 Age2 -0.172358 age_sex -1.911337 Sex_num 7.737676 date_c 0.001530 date_c2 0.000003 head_volume -680.674622 Table_position 0.360788 X_brain_position -2.304118 Y_brain_position -0.025532 Z_brain_position 0.398299 rfMRI_head_motion -37.949672 tfMRI_head_motion -66.756091 Assessment_centre_11026.0 -6.225880 Assessment_centre_11027.0 11.826955 Assessment_centre_11028.0 106.426772 f.22009.0.1 1.226430 f.22009.0.2 -2.552421 f.22009.0.3 0.646575 f.22009.0.4 2.169091 f.22009.0.5 -1.395828 f.22009.0.6 0.869431 f.22009.0.7 1.969680 f.22009.0.8 -0.679680 f.22009.0.9 -1.148813 f.22009.0.10 -0.123067 dtype: float64	rs1457997	0.0001908886243697234	True
3	FAST_L_Temporal_Fusiform_Cortex_anter_divis	9.397939749528614	8.603199478516863e-05	2.0	0.2849199356683938	0.2792368241583071	0.2764538714818039	0.2713196959065606	const 4657.764920 Prob_Class_0 3022.136717 Prob_Class_2 -2896.984221 Age_c -5.843375 Age2 0.000765 age_sex -3.332508 Sex_num 50.154796 date_c -0.010789 date_c2 -0.000001 head_volume -783.378051 Table_position 1.414611 X_brain_position 1.596330 Y_brain_position -0.161210 Z_brain_position 1.280127 rfMRI_head_motion -226.494431 tfMRI_head_motion -282.336731 Assessment_centre_11026.0 23.360496 Assessment_centre_11027.0 16.028871 Assessment_centre_11028.0 254.026329 f.22009.0.1 1.322849 f.22009.0.2 -1.220312 f.22009.0.3 1.036002 f.22009.0.4 0.495195 f.22009.0.5 -0.134330 f.22009.0.6 2.328989 f.22009.0.7 -4.881543 f.22009.0.8 -0.046417 f.22009.0.9 -1.056387 f.22009.0.10 -0.950838 dtype: float64	const 3736.866592 Age_c -6.394048 Age2 0.030568 age_sex -2.686183 Sex_num 44.793822 date_c -0.013636 date_c2 -0.000004 head_volume -780.871323 Table_position 1.092113 X_brain_position 1.528734 Y_brain_position 0.171524 Z_brain_position 1.086553 rfMRI_head_motion -201.202382 tfMRI_head_motion -283.141122 Assessment_centre_11026.0 20.132076 Assessment_centre_11027.0 13.724970 Assessment_centre_11028.0 243.501484 f.22009.0.1 1.135364 f.22009.0.2 -1.246755 f.22009.0.3 1.404303 f.22009.0.4 0.703989 f.22009.0.5 -0.303492 f.22009.0.6 2.127936 f.22009.0.7 -5.169207 f.22009.0.8 -0.024090 f.22009.0.9 -1.074807 f.22009.0.10 -0.834897 dtype: float64	rs1457997	0.00015493316776831246	True
3	FAST_L_Temporal_Fusiform_Cortex_poster_divis	24.42630689468475	3.161317514196266e-11	2.0	0.3632856239309238	0.3501333357667623	0.3557473564764062	0.342994960916714	const 14235.729705 Prob_Class_0 5981.472284 Prob_Class_2 -10737.176894 Age_c -18.091854 Age2 -0.153703 age_sex -1.742034 Sex_num 27.873354 date_c 0.039389 date_c2 0.000047 head_volume -2498.299805 Table_position 3.569369 X_brain_position 2.660337 Y_brain_position -2.166847 Z_brain_position 3.322686 rfMRI_head_motion 17.728099 tfMRI_head_motion -329.291220 Assessment_centre_11026.0 35.828330 Assessment_centre_11027.0 23.635440 Assessment_centre_11028.0 320.075162 f.22009.0.1 8.615118 f.22009.0.2 -5.235700 f.22009.0.3 1.524623 f.22009.0.4 3.094712 f.22009.0.5 -2.206799 f.22009.0.6 4.149149 f.22009.0.7 2.476911 f.22009.0.8 -0.590304 f.22009.0.9 0.057653 f.22009.0.10 -0.257200 dtype: float64	const 9985.878738 Age_c -20.116270 Age2 -0.047056 age_sex 0.387759 Sex_num 12.085494 date_c 0.025106 date_c2 0.000049 head_volume -2499.437781 Table_position 2.479689 X_brain_position 2.779640 Y_brain_position -0.189127 Z_brain_position 2.497367 rfMRI_head_motion 104.066007 tfMRI_head_motion -331.638914 Assessment_centre_11026.0 25.305559 Assessment_centre_11027.0 11.914990 Assessment_centre_11028.0 283.737253 f.22009.0.1 7.555790 f.22009.0.2 -4.954882 f.22009.0.3 2.814163 f.22009.0.4 3.668248 f.22009.0.5 -2.707699 f.22009.0.6 3.426874 f.22009.0.7 1.411319 f.22009.0.8 -0.446574 f.22009.0.9 -0.010241 f.22009.0.10 0.214956 dtype: float64	rs1457997	1.2115818632791143e-10	True
3	FAST_R_Temporal_Fusiform_Cortex_poster_divis	13.230144338206848	1.9325300848001607e-06	2.0	0.3315563288223209	0.3240775920344634	0.3236424079796253	0.3166530112963543	const 9265.271408 Prob_Class_0 5626.704111 Prob_Class_2 -6627.646152 Age_c -15.568361 Age2 -0.035709 age_sex 0.459789 Sex_num 34.530364 date_c 0.012408 date_c2 0.000010 head_volume -1979.469566 Table_position 1.705275 X_brain_position 2.758883 Y_brain_position -2.120952 Z_brain_position 1.270786 rfMRI_head_motion -258.425221 tfMRI_head_motion -193.727057 Assessment_centre_11026.0 7.269285 Assessment_centre_11027.0 39.858853 Assessment_centre_11028.0 -73.385127 f.22009.0.1 -0.762024 f.22009.0.2 2.666229 f.22009.0.3 5.077675 f.22009.0.4 1.372030 f.22009.0.5 0.437576 f.22009.0.6 6.143634 f.22009.0.7 -3.144549 f.22009.0.8 -1.908625 f.22009.0.9 -0.817311 f.22009.0.10 -0.694578 dtype: float64	const 6952.114874 Age_c -16.824091 Age2 0.031532 age_sex 1.872907 Sex_num 23.272300 date_c 0.004975 date_c2 0.000008 head_volume -1976.306701 Table_position 0.993517 X_brain_position 2.695449 Y_brain_position -1.176122 Z_brain_position 0.801330 rfMRI_head_motion -202.388407 tfMRI_head_motion -195.411052 Assessment_centre_11026.0 0.239221 Assessment_centre_11027.0 33.803434 Assessment_centre_11028.0 -96.804958 f.22009.0.1 -1.280828 f.22009.0.2 2.699160 f.22009.0.3 5.901643 f.22009.0.4 1.800299 f.22009.0.5 0.081664 f.22009.0.6 5.689316 f.22009.0.7 -3.802514 f.22009.0.8 -1.842507 f.22009.0.9 -0.859359 f.22009.0.10 -0.418865 dtype: float64	rs1457997	4.282422257501087e-06	True
3	FAST_L_Occipital_Fusiform_Gyrus	15.463972914590572	2.1262581411520842e-07	2.0	0.2481569273252678	0.2383248081609003	0.2392556139912751	0.2299582872534998	const 10837.332435 Prob_Class_0 6949.834502 Prob_Class_2 -9945.012480 Age_c -18.556377 Age2 -0.125247 age_sex -2.585823 Sex_num 34.450105 date_c -0.006450 date_c2 0.000012 head_volume -2058.802599 Table_position 1.877289 X_brain_position 1.435996 Y_brain_position 2.601309 Z_brain_position 0.648985 rfMRI_head_motion -700.926515 tfMRI_head_motion -96.637126 Assessment_centre_11026.0 -17.585873 Assessment_centre_11027.0 49.606552 Assessment_centre_11028.0 34.677193 f.22009.0.1 -10.000061 f.22009.0.2 -7.068143 f.22009.0.3 5.054724 f.22009.0.4 0.162952 f.22009.0.5 -4.924672 f.22009.0.6 12.055084 f.22009.0.7 3.316267 f.22009.0.8 3.155836 f.22009.0.9 4.300071 f.22009.0.10 1.003119 dtype: float64	const 7126.995363 Age_c -20.435907 Age2 -0.025439 age_sex -0.541402 Sex_num 18.724689 date_c -0.018672 date_c2 0.000011 head_volume -2057.040099 Table_position 0.839483 X_brain_position 1.446615 Y_brain_position 4.232049 Z_brain_position -0.086310 rfMRI_head_motion -618.959139 tfMRI_head_motion -98.982743 Assessment_centre_11026.0 -27.721963 Assessment_centre_11027.0 39.610030 Assessment_centre_11028.0 0.298948 f.22009.0.1 -10.882806 f.22009.0.2 -6.910354 f.22009.0.3 6.269516 f.22009.0.4 0.748275 f.22009.0.5 -5.422665 f.22009.0.6 11.379914 f.22009.0.7 2.329134 f.22009.0.8 3.272493 f.22009.0.9 4.237084 f.22009.0.10 1.428978 dtype: float64	rs1457997	5.298817299971257e-07	True
3	FAST_R_Occipital_Fusiform_Gyrus	8.14531695949961	0.0002983056976905	2.0	0.23862856016508	0.2333840682400348	0.2296144374101634	0.224963276425181	const 11165.737662 Prob_Class_0 1411.067866 Prob_Class_2 -7120.953120 Age_c -18.847366 Age2 -0.197635 age_sex -4.946410 Sex_num 49.040744 date_c 0.009751 date_c2 0.000026 head_volume -1805.086838 Table_position 2.052912 X_brain_position -0.270824 Y_brain_position -6.806478 Z_brain_position 0.200586 rfMRI_head_motion -576.243070 tfMRI_head_motion -387.106258 Assessment_centre_11026.0 13.812234 Assessment_centre_11027.0 67.440516 Assessment_centre_11028.0 337.875285 f.22009.0.1 0.525935 f.22009.0.2 -0.545742 f.22009.0.3 8.232336 f.22009.0.4 -4.194281 f.22009.0.5 0.482632 f.22009.0.6 9.905403 f.22009.0.7 0.307485 f.22009.0.8 -4.217165 f.22009.0.9 5.164727 f.22009.0.10 4.392178 dtype: float64	const 7937.505263 Age_c -20.181861 Age2 -0.128771 age_sex -3.664026 Sex_num 40.568834 date_c -0.001550 date_c2 0.000032 head_volume -1810.948217 Table_position 1.381941 X_brain_position -0.010601 Y_brain_position -5.130282 Z_brain_position -0.399591 rfMRI_head_motion -522.608232 tfMRI_head_motion -388.352983 Assessment_centre_11026.0 7.539984 Assessment_centre_11027.0 58.109590 Assessment_centre_11028.0 315.083523 f.22009.0.1 -0.355076 f.22009.0.2 -0.174002 f.22009.0.3 9.050595 f.22009.0.4 -3.912001 f.22009.0.5 0.212165 f.22009.0.6 9.437598 f.22009.0.7 -0.398936 f.22009.0.8 -4.091982 f.22009.0.9 5.119885 f.22009.0.10 4.726096 dtype: float64	rs1457997	0.0004967134385776326	True
3	FAST_L_Frontal_Operculum_Cortex	11.354358213596544	1.2370543576515465e-05	2.0	0.2470547259511475	0.2398249497509063	0.2381403632985607	0.2314749069513809	const 2527.002537 Prob_Class_0 5130.789755 Prob_Class_2 -2704.431721 Age_c -10.753929 Age2 0.017160 age_sex 0.567534 Sex_num 13.486091 date_c 0.004800 date_c2 0.000011 head_volume -774.852739 Table_position -0.135245 X_brain_position 1.550109 Y_brain_position -1.295423 Z_brain_position -0.754146 rfMRI_head_motion 71.695218 tfMRI_head_motion -292.127555 Assessment_centre_11026.0 -3.356696 Assessment_centre_11027.0 24.554962 Assessment_centre_11028.0 0.674537 f.22009.0.1 -1.751440 f.22009.0.2 -1.039941 f.22009.0.3 -4.618842 f.22009.0.4 -0.927430 f.22009.0.5 -0.212282 f.22009.0.6 1.196374 f.22009.0.7 1.161236 f.22009.0.8 0.948227 f.22009.0.9 -0.249295 f.22009.0.10 -3.004054 dtype: float64	const 2037.531188 Age_c -11.275325 Age2 0.046668 age_sex 1.288466 Sex_num 6.675406 date_c 0.003794 date_c2 0.000005 head_volume -767.898172 Table_position -0.483033 X_brain_position 1.323362 Y_brain_position -1.314226 Z_brain_position -0.887123 rfMRI_head_motion 98.581722 tfMRI_head_motion -293.158853 Assessment_centre_11026.0 -7.008943 Assessment_centre_11027.0 23.811897 Assessment_centre_11028.0 -10.332442 f.22009.0.1 -1.765205 f.22009.0.2 -1.232247 f.22009.0.3 -4.241613 f.22009.0.4 -0.643876 f.22009.0.5 -0.425984 f.22009.0.6 0.998554 f.22009.0.7 0.892434 f.22009.0.8 0.942088 f.22009.0.9 -0.266658 f.22009.0.10 -2.914598 dtype: float64	rs1457997	2.482433951114758e-05	True
3	FAST_R_Frontal_Operculum_Cortex	10.583644865999815	2.6547829353976183e-05	2.0	0.2067531939082909	0.1996534539617681	0.1973616883816237	0.1908621526533633	const 3429.580942 Prob_Class_0 2940.500505 Prob_Class_2 -3348.911375 Age_c -8.192651 Age2 0.055504 age_sex -0.617486 Sex_num 32.996500 date_c 0.021431 date_c2 0.000016 head_volume -627.133582 Table_position 0.393426 X_brain_position 0.148979 Y_brain_position -2.463601 Z_brain_position -0.269940 rfMRI_head_motion -91.460992 tfMRI_head_motion -176.433876 Assessment_centre_11026.0 -16.117657 Assessment_centre_11027.0 31.689573 Assessment_centre_11028.0 -30.243634 f.22009.0.1 -1.352659 f.22009.0.2 -0.361164 f.22009.0.3 -1.622697 f.22009.0.4 -1.487939 f.22009.0.5 0.657359 f.22009.0.6 -1.563306 f.22009.0.7 2.218134 f.22009.0.8 0.283536 f.22009.0.9 -0.660890 f.22009.0.10 -2.882823 dtype: float64	const 2276.363051 Age_c -8.827473 Age2 0.089552 age_sex 0.101511 Sex_num 27.231731 date_c 0.017744 date_c2 0.000015 head_volume -625.340880 Table_position 0.031809 X_brain_position 0.110028 Y_brain_position -2.000071 Z_brain_position -0.505141 rfMRI_head_motion -63.007831 tfMRI_head_motion -177.296608 Assessment_centre_11026.0 -19.696821 Assessment_centre_11027.0 28.689147 Assessment_centre_11028.0 -42.127354 f.22009.0.1 -1.608010 f.22009.0.2 -0.351590 f.22009.0.3 -1.204942 f.22009.0.4 -1.267800 f.22009.0.5 0.475167 f.22009.0.6 -1.793297 f.22009.0.7 1.885657 f.22009.0.8 0.315808 f.22009.0.9 -0.682144 f.22009.0.10 -2.744298 dtype: float64	rs1457997	5.0907267045332874e-05	True
3	FAST_L_Cent_Opercular_Cortex	25.000192824046824	1.801917072924214e-11	2.0	0.4136207845641747	0.4012236653642517	0.4066784513581691	0.3946464855161192	const 11828.142123 Prob_Class_0 10840.154029 Prob_Class_2 -10120.331249 Age_c -25.067672 Age2 0.158625 age_sex 1.321701 Sex_num -12.267314 date_c 0.023843 date_c2 0.000019 head_volume -2713.686410 Table_position 2.046489 X_brain_position 5.007488 Y_brain_position -6.117452 Z_brain_position 0.464708 rfMRI_head_motion -357.106854 tfMRI_head_motion -269.854676 Assessment_centre_11026.0 63.199001 Assessment_centre_11027.0 83.939492 Assessment_centre_11028.0 100.084963 f.22009.0.1 6.809676 f.22009.0.2 -4.888636 f.22009.0.3 -1.792636 f.22009.0.4 4.065208 f.22009.0.5 -3.861837 f.22009.0.6 0.236208 f.22009.0.7 -0.791097 f.22009.0.8 2.496598 f.22009.0.9 1.419867 f.22009.0.10 -1.635830 dtype: float64	const 8656.377127 Age_c -26.992287 Age2 0.262943 age_sex 3.593961 Sex_num -31.216354 date_c 0.014099 date_c2 0.000011 head_volume -2704.364733 Table_position 0.914158 X_brain_position 4.751322 Y_brain_position -4.995389 Z_brain_position -0.205681 rfMRI_head_motion -268.350728 tfMRI_head_motion -272.699048 Assessment_centre_11026.0 51.842711 Assessment_centre_11027.0 76.063299 Assessment_centre_11028.0 63.172846 f.22009.0.1 6.174448 f.22009.0.2 -5.001524 f.22009.0.3 -0.501925 f.22009.0.4 4.805455 f.22009.0.5 -4.459614 f.22009.0.6 -0.467392 f.22009.0.7 -1.796052 f.22009.0.8 2.571293 f.22009.0.9 1.355498 f.22009.0.10 -1.233100 dtype: float64	rs1457997	7.100866638996501e-11	True
3	FAST_R_Cent_Opercular_Cortex	25.028305885913785	1.7529857073352972e-11	2.0	0.3865912920820712	0.3736081370927663	0.3793289479714149	0.3667276181085719	const 9379.536210 Prob_Class_0 15288.922315 Prob_Class_2 -9101.617310 Age_c -24.105215 Age2 -0.127754 age_sex -0.888514 Sex_num -95.834755 date_c 0.027886 date_c2 0.000050 head_volume -2925.025703 Table_position 0.677509 X_brain_position 5.098570 Y_brain_position -3.253701 Z_brain_position -0.642965 rfMRI_head_motion -524.695377 tfMRI_head_motion -351.608225 Assessment_centre_11026.0 102.236093 Assessment_centre_11027.0 44.265106 Assessment_centre_11028.0 237.444128 f.22009.0.1 8.145494 f.22009.0.2 -10.939968 f.22009.0.3 -16.441574 f.22009.0.4 1.201054 f.22009.0.5 -0.773678 f.22009.0.6 2.958743 f.22009.0.7 6.074065 f.22009.0.8 -1.430854 f.22009.0.9 0.866524 f.22009.0.10 6.057868 dtype: float64	const 7415.097119 Age_c -25.853671 Age2 -0.029892 age_sex 1.437030 Sex_num -117.208589 date_c 0.023084 date_c2 0.000032 head_volume -2905.573492 Table_position -0.452926 X_brain_position 4.475652 Y_brain_position -3.034781 Z_brain_position -1.131381 rfMRI_head_motion -437.016321 tfMRI_head_motion -354.838820 Assessment_centre_11026.0 90.491553 Assessment_centre_11027.0 40.558443 Assessment_centre_11028.0 201.413040 f.22009.0.1 7.961023 f.22009.0.2 -11.443570 f.22009.0.3 -15.200649 f.22009.0.4 2.079406 f.22009.0.5 -1.445091 f.22009.0.6 2.301669 f.22009.0.7 5.169650 f.22009.0.8 -1.428399 f.22009.0.9 0.808233 f.22009.0.10 6.375015 dtype: float64	rs1457997	6.913578901875481e-11	True
3	FAST_L_Parietal_Operculum_Cortex	14.255312996256771	7.014811414753576e-07	2.0	0.2805437634788087	0.2718705509302095	0.272025888374118	0.2638725088195992	const 5722.407421 Prob_Class_0 6842.174654 Prob_Class_2 -6691.156965 Age_c -9.326017 Age2 0.051232 age_sex -2.248248 Sex_num 66.871610 date_c -0.001221 date_c2 0.000009 head_volume -1710.806676 Table_position -0.229444 X_brain_position 4.099343 Y_brain_position -6.023187 Z_brain_position 0.042906 rfMRI_head_motion -427.920920 tfMRI_head_motion 6.022258 Assessment_centre_11026.0 53.630403 Assessment_centre_11027.0 55.482658 Assessment_centre_11028.0 -140.317645 f.22009.0.1 -0.493554 f.22009.0.2 -6.196470 f.22009.0.3 0.139357 f.22009.0.4 1.042684 f.22009.0.5 -1.780390 f.22009.0.6 1.289334 f.22009.0.7 -3.609011 f.22009.0.8 -1.477059 f.22009.0.9 -1.309187 f.22009.0.10 7.401448 dtype: float64	const 3573.281964 Age_c -10.597465 Age2 0.119966 age_sex -0.762460 Sex_num 54.597336 date_c -0.007895 date_c2 0.000005 head_volume -1705.292712 Table_position -0.971523 X_brain_position 3.952998 Y_brain_position -5.234982 Z_brain_position -0.407043 rfMRI_head_motion -369.699727 tfMRI_head_motion 4.181116 Assessment_centre_11026.0 46.211890 Assessment_centre_11027.0 50.077202 Assessment_centre_11028.0 -164.556217 f.22009.0.1 -0.936227 f.22009.0.2 -6.247526 f.22009.0.3 0.988023 f.22009.0.4 1.519637 f.22009.0.5 -2.167769 f.22009.0.6 0.825568 f.22009.0.7 -4.273411 f.22009.0.8 -1.423878 f.22009.0.9 -1.351722 f.22009.0.10 7.670359 dtype: float64	rs1457997	1.6426878705658064e-06	True
3	FAST_R_Parietal_Operculum_Cortex	15.393412760991977	2.2796343777521317e-07	2.0	0.3013462529476304	0.292251398397617	0.2930746652446847	0.2844772270238688	const 6756.927073 Prob_Class_0 6297.392804 Prob_Class_2 -6234.823107 Age_c -6.766345 Age2 0.084901 age_sex -2.755433 Sex_num 67.400489 date_c -0.006853 date_c2 0.000014 head_volume -1647.497282 Table_position 1.022028 X_brain_position -0.641987 Y_brain_position -4.591340 Z_brain_position 0.632712 rfMRI_head_motion -235.963620 tfMRI_head_motion -79.050509 Assessment_centre_11026.0 48.851128 Assessment_centre_11027.0 55.179897 Assessment_centre_11028.0 -98.392813 f.22009.0.1 1.971812 f.22009.0.2 0.043411 f.22009.0.3 -12.584388 f.22009.0.4 2.282026 f.22009.0.5 -0.326990 f.22009.0.6 -0.836737 f.22009.0.7 -2.141119 f.22009.0.8 -1.839349 f.22009.0.9 -0.674141 f.22009.0.10 3.023181 dtype: float64	const 4741.843718 Age_c -7.950833 Age2 0.148890 age_sex -1.374952 Sex_num 56.024426 date_c -0.013128 date_c2 0.000010 head_volume -1642.515509 Table_position 0.332140 X_brain_position -0.772814 Y_brain_position -3.845744 Z_brain_position 0.211834 rfMRI_head_motion -181.823921 tfMRI_head_motion -80.756599 Assessment_centre_11026.0 41.960156 Assessment_centre_11027.0 50.095457 Assessment_centre_11028.0 -120.938341 f.22009.0.1 1.553873 f.22009.0.2 0.001509 f.22009.0.3 -11.794731 f.22009.0.4 2.723451 f.22009.0.5 -0.686062 f.22009.0.6 -1.268532 f.22009.0.7 -2.760199 f.22009.0.8 -1.788882 f.22009.0.9 -0.713770 f.22009.0.10 3.274388 dtype: float64	rs1457997	5.659543907425502e-07	True
3	FAST_L_Planum_Polare	9.93612705008647	5.044562372336046e-05	2.0	0.3214053891710019	0.3157033999374282	0.313371288070278	0.3081868339882829	const 3743.066555 Prob_Class_0 949.041975 Prob_Class_2 -2617.940578 Age_c -9.387928 Age2 0.101565 age_sex 2.181390 Sex_num -61.849435 date_c 0.008699 date_c2 0.000009 head_volume -856.066714 Table_position 0.195505 X_brain_position -0.285917 Y_brain_position -2.186324 Z_brain_position -0.484207 rfMRI_head_motion -181.849350 tfMRI_head_motion -240.059262 Assessment_centre_11026.0 9.766108 Assessment_centre_11027.0 35.312026 Assessment_centre_11028.0 75.528066 f.22009.0.1 3.235038 f.22009.0.2 -2.691850 f.22009.0.3 2.164276 f.22009.0.4 -0.237523 f.22009.0.5 1.158480 f.22009.0.6 -0.523187 f.22009.0.7 -3.055680 f.22009.0.8 -1.948035 f.22009.0.9 0.562265 f.22009.0.10 -0.732549 dtype: float64	const 2625.216065 Age_c -9.879906 Age2 0.127196 age_sex 2.674748 Sex_num -65.300516 date_c 0.004852 date_c2 0.000010 head_volume -857.361886 Table_position -0.059876 X_brain_position -0.220737 Y_brain_position -1.631463 Z_brain_position -0.695963 rfMRI_head_motion -161.520837 tfMRI_head_motion -240.569842 Assessment_centre_11026.0 7.341244 Assessment_centre_11027.0 32.143877 Assessment_centre_11028.0 66.928768 f.22009.0.1 2.941187 f.22009.0.2 -2.586412 f.22009.0.3 2.471324 f.22009.0.4 -0.117233 f.22009.0.5 1.048653 f.22009.0.6 -0.697058 f.22009.0.7 -3.315436 f.22009.0.8 -1.907040 f.22009.0.9 0.545747 f.22009.0.10 -0.613286 dtype: float64	rs1457997	9.339321494597683e-05	True
3	FAST_R_Planum_Polare	10.750738389557444	2.249624302244813e-05	2.0	0.3735167972676984	0.3678211042291976	0.3660996599837641	0.3608770183440938	const 3726.622038 Prob_Class_0 3149.742276 Prob_Class_2 -2564.055386 Age_c -11.118147 Age2 -0.065657 age_sex 0.932636 Sex_num -43.816086 date_c 0.004121 date_c2 0.000017 head_volume -943.302483 Table_position 0.429721 X_brain_position -0.263992 Y_brain_position -2.505061 Z_brain_position -0.781694 rfMRI_head_motion -368.242677 tfMRI_head_motion -172.333464 Assessment_centre_11026.0 21.215708 Assessment_centre_11027.0 35.909204 Assessment_centre_11028.0 35.814482 f.22009.0.1 -2.691463 f.22009.0.2 -1.593375 f.22009.0.3 -0.039907 f.22009.0.4 -1.638070 f.22009.0.5 0.604980 f.22009.0.6 1.734195 f.22009.0.7 -3.953698 f.22009.0.8 -3.419459 f.22009.0.9 -0.846406 f.22009.0.10 -0.707506 dtype: float64	const 2987.685215 Age_c -11.607041 Age2 -0.038933 age_sex 1.528859 Sex_num -48.932346 date_c 0.001941 date_c2 0.000015 head_volume -940.134945 Table_position 0.134677 X_brain_position -0.357471 Y_brain_position -2.278306 Z_brain_position -0.943206 rfMRI_head_motion -345.183694 tfMRI_head_motion -173.103066 Assessment_centre_11026.0 18.227027 Assessment_centre_11027.0 34.159545 Assessment_centre_11028.0 26.256184 f.22009.0.1 -2.824242 f.22009.0.2 -1.651247 f.22009.0.3 0.292937 f.22009.0.4 -1.435045 f.22009.0.5 0.443788 f.22009.0.6 1.554164 f.22009.0.7 -4.208355 f.22009.0.8 -3.405246 f.22009.0.9 -0.862743 f.22009.0.10 -0.608751 dtype: float64	rs1457997	4.360544299042443e-05	True
3	FAST_L_Planum_Temporale	3.4128935188546907	0.0331080811467771	2.0	0.3025366889752323	0.3005236927690291	0.2942791952294845	0.2928403873241599	const 5221.839079 Prob_Class_0 1892.205994 Prob_Class_2 -3570.453655 Age_c -10.798646 Age2 -0.180784 age_sex -2.520442 Sex_num 141.618602 date_c 0.008645 date_c2 0.000015 head_volume -1688.183076 Table_position -0.284762 X_brain_position 3.723610 Y_brain_position -6.985614 Z_brain_position -0.222460 rfMRI_head_motion -125.704335 tfMRI_head_motion -50.848087 Assessment_centre_11026.0 51.964377 Assessment_centre_11027.0 70.084689 Assessment_centre_11028.0 -209.565166 f.22009.0.1 -7.747460 f.22009.0.2 -7.779422 f.22009.0.3 -1.447142 f.22009.0.4 6.806955 f.22009.0.5 -4.305169 f.22009.0.6 1.344471 f.22009.0.7 6.807520 f.22009.0.8 3.769471 f.22009.0.9 -4.150576 f.22009.0.10 -1.347214 dtype: float64	const 3793.107149 Age_c -11.471522 Age2 -0.145391 age_sex -1.817146 Sex_num 136.444351 date_c 0.003826 date_c2 0.000016 head_volume -1688.754946 Table_position -0.645156 X_brain_position 3.770143 Y_brain_position -6.314148 Z_brain_position -0.498905 rfMRI_head_motion -97.131551 tfMRI_head_motion -51.617016 Assessment_centre_11026.0 48.491985 Assessment_centre_11027.0 66.128250 Assessment_centre_11028.0 -221.599139 f.22009.0.1 -8.106481 f.22009.0.2 -7.679014 f.22009.0.3 -1.019730 f.22009.0.4 6.993958 f.22009.0.5 -4.469396 f.22009.0.6 1.104716 f.22009.0.7 6.453188 f.22009.0.8 3.818397 f.22009.0.9 -4.173146 f.22009.0.10 -1.189420 dtype: float64	rs1457997	0.04128283830504805	True
3	FAST_R_Planum_Temporale	11.1544260114656	1.5079940616504767e-05	2.0	0.3237404702047732	0.3173613692410106	0.3157340148837303	0.3098630150374898	const 4305.662533 Prob_Class_0 2693.255706 Prob_Class_2 -4176.649944 Age_c -8.759819 Age2 -0.110152 age_sex -0.411263 Sex_num 50.743965 date_c 0.007568 date_c2 0.000014 head_volume -1246.378879 Table_position -0.091512 X_brain_position 1.502330 Y_brain_position -2.283727 Z_brain_position 0.144908 rfMRI_head_motion -152.656797 tfMRI_head_motion -191.023752 Assessment_centre_11026.0 89.546711 Assessment_centre_11027.0 64.480873 Assessment_centre_11028.0 69.203904 f.22009.0.1 -3.203956 f.22009.0.2 -1.567642 f.22009.0.3 -6.061390 f.22009.0.4 1.664524 f.22009.0.5 -0.869807 f.22009.0.6 0.893506 f.22009.0.7 3.816073 f.22009.0.8 1.202685 f.22009.0.9 -3.180868 f.22009.0.10 -1.997706 dtype: float64	const 2711.269008 Age_c -9.548458 Age2 -0.068399 age_sex 0.435862 Sex_num 44.316031 date_c 0.002274 date_c2 0.000014 head_volume -1246.089219 Table_position -0.522802 X_brain_position 1.522767 Y_brain_position -1.566694 Z_brain_position -0.168557 rfMRI_head_motion -118.552418 tfMRI_head_motion -191.981477 Assessment_centre_11026.0 85.352147 Assessment_centre_11027.0 60.145145 Assessment_centre_11028.0 54.881301 f.22009.0.1 -3.590432 f.22009.0.2 -1.485008 f.22009.0.3 -5.554470 f.22009.0.4 1.901690 f.22009.0.5 -1.073505 f.22009.0.6 0.610941 f.22009.0.7 3.401528 f.22009.0.8 1.254312 f.22009.0.9 -3.207304 f.22009.0.10 -1.817023 dtype: float64	rs1457997	2.9913640896362646e-05	True
3	FAST_R_Supracalcarine_Cortex	4.786639207839063	0.008421415449334	2.0	0.2306325604915069	0.2275182396871211	0.221523770510011	0.2190330154504777	const 1232.837211 Prob_Class_0 1520.851889 Prob_Class_2 -1389.084192 Age_c -3.198031 Age2 -0.012809 age_sex 0.871163 Sex_num -13.659403 date_c -0.000815 date_c2 0.000002 head_volume -642.675046 Table_position -0.590049 X_brain_position 0.687249 Y_brain_position -0.759658 Z_brain_position -0.499235 rfMRI_head_motion 22.083091 tfMRI_head_motion -78.562590 Assessment_centre_11026.0 9.995133 Assessment_centre_11027.0 -1.969174 Assessment_centre_11028.0 47.885386 f.22009.0.1 0.984908 f.22009.0.2 2.715752 f.22009.0.3 -0.117753 f.22009.0.4 0.093900 f.22009.0.5 0.088744 f.22009.0.6 -2.565549 f.22009.0.7 -0.971509 f.22009.0.8 0.763598 f.22009.0.9 0.413031 f.22009.0.10 -1.654831 dtype: float64	const 802.775576 Age_c -3.462302 Age2 0.001534 age_sex 1.184724 Sex_num -16.286067 date_c -0.002129 date_c2 0.000001 head_volume -641.329714 Table_position -0.746136 X_brain_position 0.649753 Y_brain_position -0.610349 Z_brain_position -0.590569 rfMRI_head_motion 34.312229 tfMRI_head_motion -78.957002 Assessment_centre_11026.0 8.427292 Assessment_centre_11027.0 -3.030141 Assessment_centre_11028.0 42.802079 f.22009.0.1 0.900020 f.22009.0.2 2.697865 f.22009.0.3 0.059883 f.22009.0.4 0.196769 f.22009.0.5 0.005899 f.22009.0.6 -2.662267 f.22009.0.7 -1.109449 f.22009.0.8 0.773466 f.22009.0.9 0.404193 f.22009.0.10 -1.599822 dtype: float64	rs1457997	0.011423590849386071	True
3	FAST_L_Occipital_Pole	8.53351152509307	0.0002028856943174	2.0	0.292840027042698	0.2877368069333402	0.2844677313797786	0.2799130456237783	const 19035.640622 Prob_Class_0 18386.653559 Prob_Class_2 -14915.795510 Age_c -45.743765 Age2 -0.976096 age_sex -18.660241 Sex_num 107.192965 date_c 0.128090 date_c2 0.000025 head_volume -4911.076896 Table_position 0.757944 X_brain_position 7.292468 Y_brain_position -16.734060 Z_brain_position -1.761933 rfMRI_head_motion 1258.320274 tfMRI_head_motion -1758.362703 Assessment_centre_11026.0 62.719003 Assessment_centre_11027.0 81.326409 Assessment_centre_11028.0 528.144690 f.22009.0.1 -8.927384 f.22009.0.2 7.877298 f.22009.0.3 21.289613 f.22009.0.4 10.566263 f.22009.0.5 -1.216399 f.22009.0.6 6.549112 f.22009.0.7 -10.903013 f.22009.0.8 2.448085 f.22009.0.9 8.678537 f.22009.0.10 7.272524 dtype: float64	const 14747.268517 Age_c -48.587994 Age2 -0.820588 age_sex -15.188604 Sex_num 77.380454 date_c 0.115453 date_c2 0.000008 head_volume -4892.523086 Table_position -0.959694 X_brain_position 6.744160 Y_brain_position -15.424060 Z_brain_position -2.700177 rfMRI_head_motion 1392.550974 tfMRI_head_motion -1762.847428 Assessment_centre_11026.0 45.315426 Assessment_centre_11027.0 71.187041 Assessment_centre_11028.0 472.508897 f.22009.0.1 -9.695341 f.22009.0.2 7.536009 f.22009.0.3 23.226781 f.22009.0.4 11.749764 f.22009.0.5 -2.155638 f.22009.0.6 5.501545 f.22009.0.7 -12.384430 f.22009.0.8 2.530020 f.22009.0.9 8.583493 f.22009.0.10 7.846491 dtype: float64	rs1457997	0.00034632582740623053	True
3	FAST_R_Occipital_Pole	15.037725459048064	3.238738119731265e-07	2.0	0.3130939874392203	0.3043586774746889	0.3049614849649278	0.2967174969146305	const 16110.859850 Prob_Class_0 17640.263753 Prob_Class_2 -20689.948436 Age_c -45.654354 Age2 -1.483924 age_sex -12.631090 Sex_num 418.273537 date_c 0.117797 date_c2 0.000029 head_volume -4260.293625 Table_position -2.358823 X_brain_position -6.141690 Y_brain_position -10.347693 Z_brain_position -7.381064 rfMRI_head_motion 1012.526894 tfMRI_head_motion -476.020364 Assessment_centre_11026.0 74.088708 Assessment_centre_11027.0 15.142941 Assessment_centre_11028.0 44.347041 f.22009.0.1 5.578870 f.22009.0.2 14.392308 f.22009.0.3 0.690707 f.22009.0.4 4.469912 f.22009.0.5 -0.953312 f.22009.0.6 7.570450 f.22009.0.7 -1.499588 f.22009.0.8 4.560055 f.22009.0.9 5.792789 f.22009.0.10 5.034557 dtype: float64	const 8901.756414 Age_c -49.574686 Age2 -1.273957 age_sex -8.215849 Sex_num 383.069850 date_c 0.094645 date_c2 0.000021 head_volume -4250.270017 Table_position -4.582280 X_brain_position -6.345033 Y_brain_position -7.408855 Z_brain_position -8.845045 rfMRI_head_motion 1187.567014 tfMRI_head_motion -481.286506 Assessment_centre_11026.0 52.121767 Assessment_centre_11027.0 -3.714924 Assessment_centre_11028.0 -28.802534 f.22009.0.1 3.964524 f.22009.0.2 14.489666 f.22009.0.3 3.264026 f.22009.0.4 5.809746 f.22009.0.5 -2.066199 f.22009.0.6 6.151847 f.22009.0.7 -3.553608 f.22009.0.8 4.765583 f.22009.0.9 5.661520 f.22009.0.10 5.894660 dtype: float64	rs1457997	7.898186641426432e-07	True
3	FAST_L_Thalamus	5.915843124879251	0.0027364486167782	2.0	0.2133819577390272	0.209446643627217	0.20406893229154	0.2007629143218969	const 3736.137252 Prob_Class_0 -4526.819996 Prob_Class_2 1524.208704 Age_c -6.124985 Age2 -0.203669 age_sex 3.602391 Sex_num -3.255582 date_c -0.018434 date_c2 -0.000013 head_volume -1010.565097 Table_position -0.526928 X_brain_position -1.848324 Y_brain_position 0.107621 Z_brain_position -0.583191 rfMRI_head_motion 32.593705 tfMRI_head_motion -93.256333 Assessment_centre_11026.0 1.127952 Assessment_centre_11027.0 17.876038 Assessment_centre_11028.0 -59.792976 f.22009.0.1 4.249271 f.22009.0.2 -3.067715 f.22009.0.3 5.252432 f.22009.0.4 -0.642073 f.22009.0.5 1.496118 f.22009.0.6 0.703312 f.22009.0.7 -1.946659 f.22009.0.8 -0.818631 f.22009.0.9 0.008521 f.22009.0.10 0.896941 dtype: float64	const 3749.890331 Age_c -5.825941 Age2 -0.221493 age_sex 3.112841 Sex_num 1.861557 date_c -0.019036 date_c2 -0.000007 head_volume -1017.751662 Table_position -0.297835 X_brain_position -1.604672 Y_brain_position 0.351446 Z_brain_position -0.542039 rfMRI_head_motion 15.121512 tfMRI_head_motion -92.476596 Assessment_centre_11026.0 3.638335 Assessment_centre_11027.0 17.298183 Assessment_centre_11028.0 -52.752856 f.22009.0.1 4.142860 f.22009.0.2 -2.840658 f.22009.0.3 5.016175 f.22009.0.4 -0.864638 f.22009.0.5 1.656053 f.22009.0.6 0.821975 f.22009.0.7 -1.794981 f.22009.0.8 -0.796069 f.22009.0.9 0.018425 f.22009.0.10 0.859819 dtype: float64	rs1457997	0.003980288897131927	True
3	FAST_R_Thalamus	7.129107086169318	0.0008187736083005	2.0	0.2767054381547317	0.272344808652627	0.2681421198749568	0.2643519759635557	const 2019.435708 Prob_Class_0 -4682.389155 Prob_Class_2 2227.624866 Age_c -3.034011 Age2 -0.264398 age_sex 4.821490 Sex_num 13.043682 date_c -0.014070 date_c2 -0.000012 head_volume -1148.469110 Table_position -2.149182 X_brain_position -2.424852 Y_brain_position 0.353681 Z_brain_position -2.622085 rfMRI_head_motion 69.502115 tfMRI_head_motion -38.945123 Assessment_centre_11026.0 14.131438 Assessment_centre_11027.0 21.925142 Assessment_centre_11028.0 -208.050654 f.22009.0.1 4.250451 f.22009.0.2 -3.935503 f.22009.0.3 4.757332 f.22009.0.4 -1.230262 f.22009.0.5 1.310270 f.22009.0.6 -0.760913 f.22009.0.7 -1.799874 f.22009.0.8 0.818598 f.22009.0.9 0.514610 f.22009.0.10 2.772420 dtype: float64	const 2349.483380 Age_c -2.603093 Age2 -0.289037 age_sex 4.204440 Sex_num 19.010340 date_c -0.013567 date_c2 -0.000006 head_volume -1155.109013 Table_position -1.853481 X_brain_position -2.205759 Y_brain_position 0.434238 Z_brain_position -2.521980 rfMRI_head_motion 46.708859 tfMRI_head_motion -38.040269 Assessment_centre_11026.0 17.265875 Assessment_centre_11027.0 22.259144 Assessment_centre_11028.0 -198.750857 f.22009.0.1 4.229938 f.22009.0.2 -3.743993 f.22009.0.3 4.440011 f.22009.0.4 -1.481331 f.22009.0.5 1.497313 f.22009.0.6 -0.595969 f.22009.0.7 -1.578413 f.22009.0.8 0.828984 f.22009.0.9 0.528945 f.22009.0.10 2.702445 dtype: float64	rs1457997	0.0012802689187473256	True
3	FAST_L_Putamen	18.073092054504823	1.623054907248278e-08	2.0	0.0827343535361287	0.0687150499699753	0.0718745488422647	0.0584854729945715	const 346.456688 Prob_Class_0 -10410.368887 Prob_Class_2 6720.827560 Age_c 0.626408 Age2 -0.199733 age_sex 0.361423 Sex_num 26.389044 date_c -0.014419 date_c2 -0.000010 head_volume -589.535308 Table_position -1.539209 X_brain_position -6.946923 Y_brain_position -0.273903 Z_brain_position -1.113446 rfMRI_head_motion -146.303455 tfMRI_head_motion -540.172964 Assessment_centre_11026.0 94.142952 Assessment_centre_11027.0 39.479661 Assessment_centre_11028.0 -90.176206 f.22009.0.1 4.523701 f.22009.0.2 -2.740246 f.22009.0.3 0.273040 f.22009.0.4 1.017369 f.22009.0.5 1.012299 f.22009.0.6 -0.256904 f.22009.0.7 -2.507354 f.22009.0.8 -11.516160 f.22009.0.9 -2.445016 f.22009.0.10 -4.868829 dtype: float64	const 1.937992e+03 Age_c 1.914717e+00 Age2 -2.713547e-01 age_sex -1.311048e+00 Sex_num 4.148433e+01 date_c -1.024425e-02 date_c2 8.963096e-07 head_volume -6.021424e+02 Table_position -7.222624e-01 X_brain_position -6.549250e+00 Y_brain_position -5.609777e-01 Z_brain_position -7.346175e-01 rfMRI_head_motion -2.098005e+02 tfMRI_head_motion -5.378942e+02 Assessment_centre_11026.0 1.025723e+02 Assessment_centre_11027.0 4.275269e+01 Assessment_centre_11028.0 -6.401998e+01 f.22009.0.1 4.721313e+00 f.22009.0.2 -2.432193e+00 f.22009.0.3 -6.305660e-01 f.22009.0.4 4.025222e-01 f.22009.0.5 1.486846e+00 f.22009.0.6 2.244370e-01 f.22009.0.7 -1.839614e+00 f.22009.0.8 -1.152825e+01 f.22009.0.9 -2.402037e+00 f.22009.0.10 -5.110166e+00 dtype: float64	rs1457997	4.619193141669719e-08	True
3	FAST_R_Putamen	20.496502562379288	1.4953673167847879e-09	2.0	0.1007583847362859	0.0851716548661373	0.0901119723779839	0.0751228433015067	const 4173.780858 Prob_Class_0 -12827.728745 Prob_Class_2 6994.900331 Age_c -2.098401 Age2 -0.117424 age_sex -0.800493 Sex_num 33.974449 date_c 0.003367 date_c2 -0.000015 head_volume -651.974514 Table_position 1.275154 X_brain_position 2.915004 Y_brain_position 0.299037 Z_brain_position 1.523172 rfMRI_head_motion -111.240905 tfMRI_head_motion -861.677095 Assessment_centre_11026.0 74.694955 Assessment_centre_11027.0 -9.961825 Assessment_centre_11028.0 -330.539742 f.22009.0.1 -0.025865 f.22009.0.2 -7.503635 f.22009.0.3 0.254336 f.22009.0.4 -0.488243 f.22009.0.5 1.709636 f.22009.0.6 2.134691 f.22009.0.7 -2.513228 f.22009.0.8 -11.923228 f.22009.0.9 -1.866482 f.22009.0.10 -3.479579 dtype: float64	const 5.510767e+03 Age_c -7.512345e-01 Age2 -1.934204e-01 age_sex -2.642610e+00 Sex_num 5.124370e+01 date_c 6.286860e-03 date_c2 9.067800e-07 head_volume -6.690774e+02 Table_position 2.165734e+00 X_brain_position 3.470098e+00 Y_brain_position 2.845052e-01 Z_brain_position 1.876265e+00 rfMRI_head_motion -1.801537e+02 tfMRI_head_motion -8.590634e+02 Assessment_centre_11026.0 8.401893e+01 Assessment_centre_11027.0 -7.769996e+00 Assessment_centre_11028.0 -3.022972e+02 f.22009.0.1 4.066067e-02 f.22009.0.2 -7.038385e+00 f.22009.0.3 -7.149460e-01 f.22009.0.4 -1.204646e+00 f.22009.0.5 2.251669e+00 f.22009.0.6 2.644403e+00 f.22009.0.7 -1.818035e+00 f.22009.0.8 -1.191252e+01 f.22009.0.9 -1.821605e+00 f.22009.0.10 -3.714554e+00 dtype: float64	rs1457997	4.788289748507098e-09	True
3	FAST_R_Pallidum	6.465188944862164	0.0015843528582753	2.0	0.0910724310773782	0.0861029693688971	0.0803113435806199	0.0760643877058601	const 2.442167e+02 Prob_Class_0 -5.432864e+02 Prob_Class_2 4.539904e+02 Age_c 1.159682e+00 Age2 2.855915e-02 age_sex 3.823048e-01 Sex_num -9.045028e+00 date_c -2.805555e-03 date_c2 -6.194810e-07 head_volume -6.877010e+01 Table_position 1.724789e-01 X_brain_position 2.109756e-03 Y_brain_position 2.444852e-01 Z_brain_position 1.670028e-01 rfMRI_head_motion -1.083193e+00 tfMRI_head_motion -5.683144e+00 Assessment_centre_11026.0 1.454555e+00 Assessment_centre_11027.0 -5.708653e-01 Assessment_centre_11028.0 1.669361e+01 f.22009.0.1 -1.867986e-01 f.22009.0.2 7.012218e-01 f.22009.0.3 -8.766825e-02 f.22009.0.4 6.543346e-02 f.22009.0.5 4.574531e-02 f.22009.0.6 -2.702021e-01 f.22009.0.7 -1.505131e-01 f.22009.0.8 -1.737293e-01 f.22009.0.9 1.553026e-01 f.22009.0.10 -9.355264e-01 dtype: float64	const 3.773617e+02 Age_c 1.246200e+00 Age2 2.383789e-02 age_sex 2.774710e-01 Sex_num -8.150411e+00 date_c -2.409214e-03 date_c2 -1.539153e-07 head_volume -6.930216e+01 Table_position 2.244277e-01 X_brain_position 1.764032e-02 Y_brain_position 2.022814e-01 Z_brain_position 1.958979e-01 rfMRI_head_motion -5.145574e+00 tfMRI_head_motion -5.548627e+00 Assessment_centre_11026.0 1.979747e+00 Assessment_centre_11027.0 -2.522912e-01 Assessment_centre_11028.0 1.837863e+01 f.22009.0.1 -1.622830e-01 f.22009.0.2 7.104232e-01 f.22009.0.3 -1.463932e-01 f.22009.0.4 3.003873e-02 f.22009.0.5 7.393800e-02 f.22009.0.6 -2.383891e-01 f.22009.0.7 -1.054252e-01 f.22009.0.8 -1.764141e-01 f.22009.0.9 1.581943e-01 f.22009.0.10 -9.531291e-01 dtype: float64	rs1457997	0.0023810663803633374	True
3	FAST_L_Ventral_Striatum	16.174180580839653	1.0549902210291985e-07	2.0	0.327189563775638	0.3179868935919878	0.3192239433890493	0.3104954103783806	const 679.747389 Prob_Class_0 -2600.517515 Prob_Class_2 1244.077270 Age_c -5.535442 Age2 -0.062306 age_sex -0.010141 Sex_num -10.905171 date_c -0.003870 date_c2 -0.000010 head_volume -380.443769 Table_position -0.379573 X_brain_position 0.058380 Y_brain_position 0.298657 Z_brain_position -0.135240 rfMRI_head_motion -125.430961 tfMRI_head_motion -141.024052 Assessment_centre_11026.0 2.854809 Assessment_centre_11027.0 7.483268 Assessment_centre_11028.0 -16.853177 f.22009.0.1 1.955813 f.22009.0.2 -1.328169 f.22009.0.3 0.405180 f.22009.0.4 1.648197 f.22009.0.5 0.018251 f.22009.0.6 0.852089 f.22009.0.7 -2.151110 f.22009.0.8 -1.540799 f.22009.0.9 -0.664726 f.22009.0.10 -1.061390 dtype: float64	const 866.394047 Age_c -5.294830 Age2 -0.076055 age_sex -0.354011 Sex_num -7.584260 date_c -0.003578 date_c2 -0.000007 head_volume -384.123053 Table_position -0.214724 X_brain_position 0.179712 Y_brain_position 0.341580 Z_brain_position -0.079034 rfMRI_head_motion -138.139921 tfMRI_head_motion -140.520471 Assessment_centre_11026.0 4.601314 Assessment_centre_11027.0 7.678632 Assessment_centre_11028.0 -11.666868 f.22009.0.1 1.945368 f.22009.0.2 -1.222267 f.22009.0.3 0.228173 f.22009.0.4 1.508537 f.22009.0.5 0.122361 f.22009.0.6 0.944143 f.22009.0.7 -2.027431 f.22009.0.8 -1.535168 f.22009.0.9 -0.656722 f.22009.0.10 -1.100587 dtype: float64	rs1457997	2.7229124655547053e-07	True
3	FAST_R_Ventral_Striatum	13.151459298467014	2.0889197356795298e-06	2.0	0.3355143655970172	0.3281241281549309	0.3276473052319923	0.3207439960603083	const 1079.833510 Prob_Class_0 -2250.932179 Prob_Class_2 1155.985125 Age_c -5.099586 Age2 -0.075580 age_sex 0.188765 Sex_num -2.091166 date_c -0.003104 date_c2 -0.000010 head_volume -392.309749 Table_position -0.052630 X_brain_position 1.731136 Y_brain_position -0.300186 Z_brain_position 0.144614 rfMRI_head_motion -145.666499 tfMRI_head_motion -139.393910 Assessment_centre_11026.0 13.535447 Assessment_centre_11027.0 7.547637 Assessment_centre_11028.0 -35.602285 f.22009.0.1 1.431139 f.22009.0.2 -1.635398 f.22009.0.3 0.460920 f.22009.0.4 0.542880 f.22009.0.5 0.225615 f.22009.0.6 0.365890 f.22009.0.7 -1.304940 f.22009.0.8 -1.247421 f.22009.0.9 -0.673045 f.22009.0.10 0.037819 dtype: float64	const 1279.784749 Age_c -4.876536 Age2 -0.088235 age_sex -0.122334 Sex_num 0.865217 date_c -0.002715 date_c2 -0.000007 head_volume -395.397945 Table_position 0.097199 X_brain_position 1.832154 Y_brain_position -0.283901 Z_brain_position 0.200259 rfMRI_head_motion -157.240902 tfMRI_head_motion -138.946071 Assessment_centre_11026.0 15.112550 Assessment_centre_11027.0 7.830010 Assessment_centre_11028.0 -30.867866 f.22009.0.1 1.432985 f.22009.0.2 -1.549002 f.22009.0.3 0.298840 f.22009.0.4 0.419458 f.22009.0.5 0.318356 f.22009.0.6 0.450700 f.22009.0.7 -1.190036 f.22009.0.8 -1.244122 f.22009.0.9 -0.665619 f.22009.0.10 0.000052 dtype: float64	rs1457997	4.6102882581779905e-06	True
3	Brain_Stem	4.989012665600097	0.0068842591457303	2.0	0.2879637404992666	0.2849596323242005	0.2795337129026406	0.2771053655056239	const 11527.159129 Prob_Class_0 1976.108985 Prob_Class_2 -6997.254769 Age_c -47.294499 Age2 -0.399340 age_sex 11.509750 Sex_num 14.065502 date_c -0.031131 date_c2 0.000015 head_volume -2031.363686 Table_position 1.484645 X_brain_position -1.323897 Y_brain_position -6.720291 Z_brain_position -2.413194 rfMRI_head_motion 1327.565901 tfMRI_head_motion -131.329392 Assessment_centre_11026.0 -102.442965 Assessment_centre_11027.0 152.879367 Assessment_centre_11028.0 34.646531 f.22009.0.1 5.926598 f.22009.0.2 8.019481 f.22009.0.3 3.808185 f.22009.0.4 -5.673149 f.22009.0.5 -0.951216 f.22009.0.6 12.921577 f.22009.0.7 -5.999797 f.22009.0.8 -8.589769 f.22009.0.9 -0.707373 f.22009.0.10 3.818736 dtype: float64	const 8449.510146 Age_c -48.607684 Age2 -0.331243 age_sex 12.799869 Sex_num 5.279731 date_c -0.041813 date_c2 0.000019 head_volume -2035.945314 Table_position 0.813401 X_brain_position -1.109968 Y_brain_position -5.157305 Z_brain_position -2.990761 rfMRI_head_motion 1381.105191 tfMRI_head_motion -132.626031 Assessment_centre_11026.0 -108.769226 Assessment_centre_11027.0 144.069874 Assessment_centre_11028.0 11.949036 f.22009.0.1 5.102056 f.22009.0.2 8.341975 f.22009.0.3 4.620758 f.22009.0.4 -5.373146 f.22009.0.5 -1.231224 f.22009.0.6 12.459312 f.22009.0.7 -6.694013 f.22009.0.8 -8.473648 f.22009.0.9 -0.751479 f.22009.0.10 4.142060 dtype: float64	rs1457997	0.009453127266813584	True
3	FAST_L_I_IV_Cerebellum	21.53822888997401	5.373194109121945e-10	2.0	0.229012744546172	0.2149698692994766	0.2198847770397419	0.2063468091396905	const 2218.274886 Prob_Class_0 -7655.196218 Prob_Class_2 4319.012184 Age_c -7.910058 Age2 -0.194354 age_sex -1.902709 Sex_num -22.081994 date_c -0.013680 date_c2 -0.000023 head_volume -805.478075 Table_position -0.647293 X_brain_position -1.173207 Y_brain_position -3.462049 Z_brain_position -2.546667 rfMRI_head_motion -151.549254 tfMRI_head_motion -187.790351 Assessment_centre_11026.0 -8.149308 Assessment_centre_11027.0 21.886475 Assessment_centre_11028.0 22.579896 f.22009.0.1 3.667882 f.22009.0.2 -2.873577 f.22009.0.3 -0.498549 f.22009.0.4 4.384271 f.22009.0.5 -0.940422 f.22009.0.6 -1.638752 f.22009.0.7 1.464798 f.22009.0.8 1.102825 f.22009.0.9 -1.618241 f.22009.0.10 -1.135506 dtype: float64	const 3086.327400 Age_c -7.079089 Age2 -0.241084 age_sex -3.026622 Sex_num -11.626536 date_c -0.011687 date_c2 -0.000014 head_volume -815.508198 Table_position -0.102770 X_brain_position -0.849262 Y_brain_position -3.508864 Z_brain_position -2.323167 rfMRI_head_motion -193.723267 tfMRI_head_motion -186.208757 Assessment_centre_11026.0 -2.465544 Assessment_centre_11027.0 23.401532 Assessment_centre_11028.0 39.882533 f.22009.0.1 3.727483 f.22009.0.2 -2.605563 f.22009.0.3 -1.093195 f.22009.0.4 3.952109 f.22009.0.5 -0.612151 f.22009.0.6 -1.325193 f.22009.0.7 1.894016 f.22009.0.8 1.106335 f.22009.0.9 -1.590551 f.22009.0.10 -1.282749 dtype: float64	rs1457997	1.8091438848164224e-09	True
3	FAST_R_I_IV_Cerebellum	20.32352195034041	1.772546989841096e-09	2.0	0.2325486579146969	0.2193585402007951	0.2234625532303888	0.2107836868189703	const 2884.734960 Prob_Class_0 -8213.236908 Prob_Class_2 4280.870484 Age_c -9.108265 Age2 -0.294111 age_sex -2.480772 Sex_num -17.021499 date_c -0.010574 date_c2 -0.000028 head_volume -851.227532 Table_position -0.383131 X_brain_position -2.075813 Y_brain_position -2.733431 Z_brain_position -2.403691 rfMRI_head_motion -151.306571 tfMRI_head_motion -87.756143 Assessment_centre_11026.0 -9.297856 Assessment_centre_11027.0 29.939050 Assessment_centre_11028.0 29.639933 f.22009.0.1 4.282102 f.22009.0.2 -4.282542 f.22009.0.3 -3.005633 f.22009.0.4 1.820729 f.22009.0.5 -0.038411 f.22009.0.6 -2.624729 f.22009.0.7 -1.437939 f.22009.0.8 2.867959 f.22009.0.9 -0.958489 f.22009.0.10 -0.657609 dtype: float64	const 3644.830399 Age_c -8.282650 Age2 -0.340885 age_sex -3.626608 Sex_num -6.169123 date_c -0.009046 date_c2 -0.000018 head_volume -862.419122 Table_position 0.169241 X_brain_position -1.710398 Y_brain_position -2.690593 Z_brain_position -2.195094 rfMRI_head_motion -193.995473 tfMRI_head_motion -86.112564 Assessment_centre_11026.0 -3.491342 Assessment_centre_11027.0 31.059384 Assessment_centre_11028.0 47.109883 f.22009.0.1 4.297491 f.22009.0.2 -3.971487 f.22009.0.3 -3.604078 f.22009.0.4 1.368372 f.22009.0.5 0.302072 f.22009.0.6 -2.311196 f.22009.0.7 -1.012441 f.22009.0.8 2.878747 f.22009.0.9 -0.930998 f.22009.0.10 -0.798464 dtype: float64	rs1457997	5.632766794780037e-09	True
3	FAST_L_V_Cerebellum	30.47580046347732	8.554757839526069e-14	2.0	0.2904694056637962	0.2721831368978574	0.2820690434475535	0.264188528346672	const 3687.580404 Prob_Class_0 -10815.517680 Prob_Class_2 7167.093056 Age_c -13.862575 Age2 -0.324362 age_sex 0.373722 Sex_num -2.463526 date_c -0.015603 date_c2 -0.000038 head_volume -1134.044925 Table_position -0.124882 X_brain_position -5.221347 Y_brain_position -6.028917 Z_brain_position -2.993170 rfMRI_head_motion -551.981799 tfMRI_head_motion -122.338746 Assessment_centre_11026.0 -6.613769 Assessment_centre_11027.0 23.267774 Assessment_centre_11028.0 82.331804 f.22009.0.1 6.560441 f.22009.0.2 0.103142 f.22009.0.3 -4.080847 f.22009.0.4 1.100812 f.22009.0.5 -0.663905 f.22009.0.6 5.656362 f.22009.0.7 -3.145258 f.22009.0.8 4.319308 f.22009.0.9 -2.782791 f.22009.0.10 3.043102 dtype: float64	const 5430.656771 Age_c -12.489630 Age2 -0.400531 age_sex -1.395237 Sex_num 13.410363 date_c -0.010946 date_c2 -0.000027 head_volume -1146.917485 Table_position 0.740522 X_brain_position -4.817541 Y_brain_position -6.375862 Z_brain_position -2.583274 rfMRI_head_motion -619.289249 tfMRI_head_motion -119.943371 Assessment_centre_11026.0 2.296216 Assessment_centre_11027.0 26.932518 Assessment_centre_11028.0 110.078423 f.22009.0.1 6.791151 f.22009.0.2 0.410885 f.22009.0.3 -5.040314 f.22009.0.4 0.456119 f.22009.0.5 -0.164757 f.22009.0.6 6.168409 f.22009.0.7 -2.433211 f.22009.0.8 4.303078 f.22009.0.9 -2.736978 f.22009.0.10 2.783414 dtype: float64	rs1457997	4.1911285606640044e-13	True
3	FAST_R_V_Cerebellum	30.59604198249572	7.608552457372386e-14	2.0	0.2916516654067169	0.2733238384439711	0.283265300345993	0.2653417597788013	const 4267.606139 Prob_Class_0 -11864.913077 Prob_Class_2 6235.904416 Age_c -13.518714 Age2 -0.434715 age_sex -0.163589 Sex_num -3.789431 date_c -0.010918 date_c2 -0.000036 head_volume -1162.661071 Table_position 0.067447 X_brain_position -2.910158 Y_brain_position -3.641095 Z_brain_position -2.633062 rfMRI_head_motion -450.822901 tfMRI_head_motion -123.541780 Assessment_centre_11026.0 -6.947435 Assessment_centre_11027.0 15.436725 Assessment_centre_11028.0 -93.376884 f.22009.0.1 3.197106 f.22009.0.2 -4.093318 f.22009.0.3 -3.231906 f.22009.0.4 -0.075487 f.22009.0.5 -1.080876 f.22009.0.6 2.460121 f.22009.0.7 -1.814890 f.22009.0.8 5.501162 f.22009.0.9 -1.167978 f.22009.0.10 -2.122323 dtype: float64	const 5390.737258 Age_c -12.316364 Age2 -0.502779 age_sex -1.827666 Sex_num 11.941525 date_c -0.008622 date_c2 -0.000022 head_volume -1178.765487 Table_position 0.870074 X_brain_position -2.384893 Y_brain_position -3.592847 Z_brain_position -2.327150 rfMRI_head_motion -512.866691 tfMRI_head_motion -121.159640 Assessment_centre_11026.0 1.483430 Assessment_centre_11027.0 17.129190 Assessment_centre_11028.0 -67.979343 f.22009.0.1 3.226453 f.22009.0.2 -3.647409 f.22009.0.3 -4.102221 f.22009.0.4 -0.730623 f.22009.0.5 -0.587294 f.22009.0.6 2.916407 f.22009.0.7 -1.195082 f.22009.0.8 5.515717 f.22009.0.9 -1.127940 f.22009.0.10 -2.328312 dtype: float64	rs1457997	3.7480929251836936e-13	True
3	FAST_L_VI_Cerebellum	19.935855539593245	2.595022325068064e-09	2.0	0.3538089161645549	0.3429147325718982	0.3461584509013868	0.3356970659250327	const 16101.104708 Prob_Class_0 -27692.033472 Prob_Class_2 10696.291153 Age_c -48.438648 Age2 -0.845432 age_sex -0.489945 Sex_num -196.758676 date_c -0.047768 date_c2 -0.000040 head_volume -3595.192215 Table_position 2.155270 X_brain_position -12.050894 Y_brain_position -17.147608 Z_brain_position -6.416868 rfMRI_head_motion -1802.504955 tfMRI_head_motion -720.243288 Assessment_centre_11026.0 -6.910286 Assessment_centre_11027.0 85.882953 Assessment_centre_11028.0 -18.514561 f.22009.0.1 9.927380 f.22009.0.2 -12.958532 f.22009.0.3 6.658942 f.22009.0.4 2.630381 f.22009.0.5 1.077722 f.22009.0.6 29.996573 f.22009.0.7 -0.602965 f.22009.0.8 7.526721 f.22009.0.9 -3.379028 f.22009.0.10 -5.624096 dtype: float64	const 16850.905919 Age_c -46.353002 Age2 -0.967538 age_sex -3.717958 Sex_num -164.035566 date_c -0.049076 date_c2 -0.000002 head_volume -3637.482000 Table_position 3.680507 X_brain_position -10.629805 Y_brain_position -16.017836 Z_brain_position -6.043848 rfMRI_head_motion -1919.337855 tfMRI_head_motion -715.266148 Assessment_centre_11026.0 9.580045 Assessment_centre_11027.0 84.311839 Assessment_centre_11028.0 28.805001 f.22009.0.1 9.465186 f.22009.0.2 -11.660921 f.22009.0.3 5.059931 f.22009.0.4 1.224922 f.22009.0.5 2.101648 f.22009.0.6 30.811426 f.22009.0.7 0.460996 f.22009.0.8 7.637445 f.22009.0.9 -3.309821 f.22009.0.10 -5.917739 dtype: float64	rs1457997	8.097358388669652e-09	True
3	FAST_vermis_VI_Cerebellum	7.2092768307874	0.0007560601948822	2.0	0.164612543945461	0.1595194873436306	0.1547221216327645	0.1502873397605864	const 2493.109194 Prob_Class_0 -4376.463220 Prob_Class_2 1475.605160 Age_c -9.596507 Age2 -0.215894 age_sex 2.794964 Sex_num -42.240468 date_c -0.014566 date_c2 -0.000009 head_volume -470.017405 Table_position 0.084321 X_brain_position 0.638301 Y_brain_position -0.588143 Z_brain_position -1.597469 rfMRI_head_motion -14.906476 tfMRI_head_motion -265.436454 Assessment_centre_11026.0 -18.327925 Assessment_centre_11027.0 -5.306227 Assessment_centre_11028.0 -112.832703 f.22009.0.1 0.654420 f.22009.0.2 -1.723582 f.22009.0.3 1.729286 f.22009.0.4 2.174380 f.22009.0.5 -0.735485 f.22009.0.6 6.434139 f.22009.0.7 -4.130315 f.22009.0.8 0.193052 f.22009.0.9 0.140767 f.22009.0.10 -0.123003 dtype: float64	const 2507.386612 Age_c -9.307018 Age2 -0.233145 age_sex 2.321330 Sex_num -37.291200 date_c -0.015144 date_c2 -0.000003 head_volume -476.962805 Table_position 0.305988 X_brain_position 0.873758 Y_brain_position -0.352949 Z_brain_position -1.557504 rfMRI_head_motion -31.813001 tfMRI_head_motion -264.682311 Assessment_centre_11026.0 -15.899253 Assessment_centre_11027.0 -5.861993 Assessment_centre_11028.0 -106.020150 f.22009.0.1 0.551822 f.22009.0.2 -1.504201 f.22009.0.3 1.500649 f.22009.0.4 1.959143 f.22009.0.5 -0.580795 f.22009.0.6 6.548991 f.22009.0.7 -3.983474 f.22009.0.8 0.214825 f.22009.0.9 0.150354 f.22009.0.10 -0.158990 dtype: float64	rs1457997	0.0011871122255689881	True
3	FAST_R_VI_Cerebellum	24.86726895928129	2.0524415840320787e-11	2.0	0.3712431217549002	0.3580207400201697	0.3637990656911104	0.3509690033241512	const 15664.840630 Prob_Class_0 -29501.637842 Prob_Class_2 11897.112558 Age_c -47.836906 Age2 -0.830612 age_sex -1.512644 Sex_num -217.433433 date_c -0.052542 date_c2 -0.000079 head_volume -3697.172197 Table_position 2.010952 X_brain_position -1.971810 Y_brain_position -15.863535 Z_brain_position -6.264274 rfMRI_head_motion -1428.449795 tfMRI_head_motion -769.897355 Assessment_centre_11026.0 -30.185089 Assessment_centre_11027.0 81.213077 Assessment_centre_11028.0 -28.455835 f.22009.0.1 5.942693 f.22009.0.2 -10.275317 f.22009.0.3 3.108705 f.22009.0.4 3.860888 f.22009.0.5 -1.198664 f.22009.0.6 23.777504 f.22009.0.7 2.516196 f.22009.0.8 1.292567 f.22009.0.9 -4.317891 f.22009.0.10 -10.553205 dtype: float64	const 16707.088602 Age_c -45.521236 Age2 -0.965478 age_sex -5.036913 Sex_num -182.052662 date_c -0.053069 date_c2 -0.000038 head_volume -3741.613743 Table_position 3.681135 X_brain_position -0.483241 Y_brain_position -14.792248 Z_brain_position -5.822526 rfMRI_head_motion -1556.556280 tfMRI_head_motion -764.519182 Assessment_centre_11026.0 -12.202611 Assessment_centre_11027.0 80.257500 Assessment_centre_11028.0 23.511297 f.22009.0.1 5.519328 f.22009.0.2 -8.926326 f.22009.0.3 1.348974 f.22009.0.4 2.347509 f.22009.0.5 -0.091168 f.22009.0.6 24.678138 f.22009.0.7 3.699457 f.22009.0.8 1.400542 f.22009.0.9 -4.241009 f.22009.0.10 -10.890379 dtype: float64	rs1457997	8.031825486926089e-11	True
3	FAST_L_Crus_II_Cerebellum	20.381533821073027	1.6742866473094912e-09	2.0	0.2141898684987115	0.2006456691142419	0.2048864081680409	0.1918652666626028	const 25928.120770 Prob_Class_0 -35537.002928 Prob_Class_2 8276.524184 Age_c -39.966508 Age2 -0.131249 age_sex 11.680721 Sex_num -44.723960 date_c -0.040637 date_c2 -0.000115 head_volume -2863.527161 Table_position 9.706329 X_brain_position 4.062340 Y_brain_position -3.725095 Z_brain_position 3.728285 rfMRI_head_motion -1049.320773 tfMRI_head_motion -1364.985567 Assessment_centre_11026.0 -5.153190 Assessment_centre_11027.0 43.170497 Assessment_centre_11028.0 1472.097820 f.22009.0.1 10.247991 f.22009.0.2 -4.257728 f.22009.0.3 16.097471 f.22009.0.4 -4.834508 f.22009.0.5 3.567758 f.22009.0.6 10.694090 f.22009.0.7 -6.023674 f.22009.0.8 -8.958606 f.22009.0.9 1.660858 f.22009.0.10 -9.052201 dtype: float64	const 24246.521760 Age_c -38.307931 Age2 -0.236031 age_sex 8.464719 Sex_num -8.369993 date_c -0.051737 date_c2 -0.000058 head_volume -2924.441060 Table_position 11.171983 X_brain_position 6.161694 Y_brain_position -0.838366 Z_brain_position 3.725321 rfMRI_head_motion -1159.734392 tfMRI_head_motion -1359.421503 Assessment_centre_11026.0 11.506859 Assessment_centre_11027.0 33.354707 Assessment_centre_11028.0 1515.931799 f.22009.0.1 8.905182 f.22009.0.2 -2.229624 f.22009.0.3 14.656094 f.22009.0.4 -6.463531 f.22009.0.5 4.700840 f.22009.0.6 11.386492 f.22009.0.7 -5.198832 f.22009.0.8 -8.708091 f.22009.0.9 1.715429 f.22009.0.10 -9.164689 dtype: float64	rs1457997	5.33257181081903e-09	True
3	FAST_R_Crus_II_Cerebellum	19.82828786841931	2.884593815767273e-09	2.0	0.1954853364836017	0.1819951476103944	0.185960427148101	0.173009880959727	const 20812.589055 Prob_Class_0 -34700.810794 Prob_Class_2 7629.308730 Age_c -41.143683 Age2 0.287331 age_sex 14.055574 Sex_num -80.445537 date_c -0.013467 date_c2 -0.000057 head_volume -2778.283371 Table_position 5.176849 X_brain_position 4.276452 Y_brain_position -6.152912 Z_brain_position 1.346319 rfMRI_head_motion -1259.708417 tfMRI_head_motion -1087.779263 Assessment_centre_11026.0 108.018620 Assessment_centre_11027.0 105.137953 Assessment_centre_11028.0 1118.624719 f.22009.0.1 1.822059 f.22009.0.2 3.829573 f.22009.0.3 8.842057 f.22009.0.4 -8.763548 f.22009.0.5 3.526372 f.22009.0.6 12.667374 f.22009.0.7 -4.146313 f.22009.0.8 0.757194 f.22009.0.9 3.689033 f.22009.0.10 -1.916083 dtype: float64	const 18951.063099 Age_c -39.608642 Age2 0.189324 age_sex 10.992164 Sex_num -45.415180 date_c -0.025088 date_c2 -0.000001 head_volume -2838.315530 Table_position 6.567197 X_brain_position 6.349295 Y_brain_position -3.214814 Z_brain_position 1.303435 rfMRI_head_motion -1364.243172 tfMRI_head_motion -1082.414455 Assessment_centre_11026.0 123.912899 Assessment_centre_11027.0 94.905591 Assessment_centre_11028.0 1160.024956 f.22009.0.1 0.448607 f.22009.0.2 5.840083 f.22009.0.3 7.485292 f.22009.0.4 -10.339745 f.22009.0.5 4.617773 f.22009.0.6 13.314152 f.22009.0.7 -3.385756 f.22009.0.8 1.010815 f.22009.0.9 3.739477 f.22009.0.10 -2.003978 dtype: float64	rs1457997	8.954070393422703e-09	True
3	FAST_L_VIIb_Cerebellum	22.649474436555128	1.8049964655591352e-10	2.0	0.2586075670816855	0.2444070182809761	0.2498299822522086	0.2361073066102136	const 18707.073038 Prob_Class_0 -19936.637865 Prob_Class_2 4202.073021 Age_c -19.496663 Age2 -0.231867 age_sex -0.281792 Sex_num -71.175740 date_c -0.031371 date_c2 -0.000054 head_volume -1525.228992 Table_position 9.375015 X_brain_position -0.061841 Y_brain_position -8.185411 Z_brain_position 3.205058 rfMRI_head_motion -496.083089 tfMRI_head_motion -956.342914 Assessment_centre_11026.0 -49.932238 Assessment_centre_11027.0 48.242165 Assessment_centre_11028.0 359.868345 f.22009.0.1 11.530676 f.22009.0.2 -12.312273 f.22009.0.3 12.785738 f.22009.0.4 -0.370884 f.22009.0.5 -0.122362 f.22009.0.6 1.677587 f.22009.0.7 7.417342 f.22009.0.8 -4.323531 f.22009.0.9 2.084750 f.22009.0.10 -0.284337 dtype: float64	const 17549.675144 Age_c -18.648578 Age2 -0.286449 age_sex -2.011009 Sex_num -51.237255 date_c -0.038361 date_c2 -0.000022 head_volume -1559.940112 Table_position 10.157465 X_brain_position 1.138234 Y_brain_position -6.449615 Z_brain_position 3.164407 rfMRI_head_motion -554.827592 tfMRI_head_motion -953.288038 Assessment_centre_11026.0 -40.950177 Assessment_centre_11027.0 42.104067 Assessment_centre_11028.0 383.092444 f.22009.0.1 10.716663 f.22009.0.2 -11.145111 f.22009.0.3 12.026537 f.22009.0.4 -1.270651 f.22009.0.5 0.498665 f.22009.0.6 2.037435 f.22009.0.7 7.836334 f.22009.0.8 -4.174213 f.22009.0.9 2.112593 f.22009.0.10 -0.326047 dtype: float64	rs1457997	6.378583307991341e-10	True
3	FAST_vermis_VIIb_Cerebellum	15.770011688457208	1.571945486049165e-07	2.0	0.159092110759811	0.147877626834032	0.1491363302529503	0.1385176007663027	const 438.112133 Prob_Class_0 -713.291133 Prob_Class_2 315.738666 Age_c -0.902983 Age2 -0.014765 age_sex 0.290152 Sex_num -8.393192 date_c -0.000976 date_c2 -0.000001 head_volume -47.433206 Table_position 0.178207 X_brain_position 0.139767 Y_brain_position -0.508101 Z_brain_position -0.047396 rfMRI_head_motion -16.453856 tfMRI_head_motion -26.285761 Assessment_centre_11026.0 -2.324528 Assessment_centre_11027.0 0.581758 Assessment_centre_11028.0 0.483268 f.22009.0.1 -0.007954 f.22009.0.2 -0.119023 f.22009.0.3 0.518325 f.22009.0.4 0.458807 f.22009.0.5 -0.117581 f.22009.0.6 0.518109 f.22009.0.7 -0.290553 f.22009.0.8 -0.038334 f.22009.0.9 -0.041264 f.22009.0.10 -0.356597 dtype: float64	const 4.769383e+02 Age_c -8.417478e-01 Age2 -1.829331e-02 age_sex 2.001669e-01 Sex_num -7.508689e+00 date_c -9.406216e-04 date_c2 -3.708154e-07 head_volume -4.847347e+01 Table_position 2.211226e-01 X_brain_position 1.743365e-01 Y_brain_position -4.896050e-01 Z_brain_position -3.423332e-02 rfMRI_head_motion -1.975490e+01 tfMRI_head_motion -2.615149e+01 Assessment_centre_11026.0 -1.866543e+00 Assessment_centre_11027.0 5.988545e-01 Assessment_centre_11028.0 1.826789e+00 f.22009.0.1 -1.432592e-02 f.22009.0.2 -8.827769e-02 f.22009.0.3 4.726307e-01 f.22009.0.4 4.213170e-01 f.22009.0.5 -8.987141e-02 f.22009.0.6 5.417059e-01 f.22009.0.7 -2.591581e-01 f.22009.0.8 -3.628269e-02 f.22009.0.9 -3.922900e-02 f.22009.0.10 -3.661116e-01 dtype: float64	rs1457997	3.9788922399289473e-07	True
3	FAST_R_VIIb_Cerebellum	28.752515188037005	4.595534478599826e-13	2.0	0.2470557661362752	0.2287479094598171	0.2381414157987765	0.2202761923689659	const 17506.697180 Prob_Class_0 -24230.271040 Prob_Class_2 5292.394392 Age_c -20.396489 Age2 -0.097472 age_sex 0.700530 Sex_num -60.700715 date_c -0.011027 date_c2 -0.000053 head_volume -1769.585400 Table_position 7.595297 X_brain_position 3.869641 Y_brain_position -7.018648 Z_brain_position 1.920011 rfMRI_head_motion -759.845761 tfMRI_head_motion -681.679594 Assessment_centre_11026.0 -29.931404 Assessment_centre_11027.0 27.818693 Assessment_centre_11028.0 362.388182 f.22009.0.1 5.299987 f.22009.0.2 -7.258163 f.22009.0.3 7.345252 f.22009.0.4 0.145835 f.22009.0.5 1.010303 f.22009.0.6 -0.919130 f.22009.0.7 3.883493 f.22009.0.8 -2.868457 f.22009.0.9 0.999072 f.22009.0.10 -3.523317 dtype: float64	const 16189.950373 Age_c -19.331139 Age2 -0.165575 age_sex -1.432607 Sex_num -36.276411 date_c -0.019202 date_c2 -0.000015 head_volume -1811.546100 Table_position 8.562979 X_brain_position 5.318793 Y_brain_position -4.957892 Z_brain_position 1.886986 rfMRI_head_motion -832.585645 tfMRI_head_motion -677.938816 Assessment_centre_11026.0 -18.861827 Assessment_centre_11027.0 20.623923 Assessment_centre_11028.0 391.188355 f.22009.0.1 4.336161 f.22009.0.2 -5.851978 f.22009.0.3 6.401780 f.22009.0.4 -0.953647 f.22009.0.5 1.771230 f.22009.0.6 -0.469769 f.22009.0.7 4.411104 f.22009.0.8 -2.690669 f.22009.0.9 1.034076 f.22009.0.10 -3.583000 dtype: float64	rs1457997	2.102280765663519e-12	True
3	FAST_L_VIIIa_Cerebellum	25.713893381545645	8.959538018201029e-12	2.0	0.3237175977073615	0.3090115904444707	0.3157108715914233	0.3014215191946	const 19857.536195 Prob_Class_0 -21171.449668 Prob_Class_2 6115.775343 Age_c -22.323428 Age2 -0.646762 age_sex -6.728293 Sex_num -129.795829 date_c -0.013381 date_c2 -0.000035 head_volume -1529.995784 Table_position 10.764621 X_brain_position -1.349704 Y_brain_position -12.464428 Z_brain_position 2.062781 rfMRI_head_motion -902.554799 tfMRI_head_motion -835.442405 Assessment_centre_11026.0 -66.307804 Assessment_centre_11027.0 73.198382 Assessment_centre_11028.0 289.958835 f.22009.0.1 5.767134 f.22009.0.2 -10.980637 f.22009.0.3 5.019948 f.22009.0.4 3.693637 f.22009.0.5 1.041926 f.22009.0.6 7.605591 f.22009.0.7 2.297894 f.22009.0.8 -4.195567 f.22009.0.9 -1.912337 f.22009.0.10 0.210361 dtype: float64	const 19430.548494 Age_c -21.113994 Age2 -0.720475 age_sex -8.845695 Sex_num -106.911509 date_c -0.017945 date_c2 -0.000003 head_volume -1564.841196 Table_position 11.744699 X_brain_position -0.158938 Y_brain_position -11.057058 Z_brain_position 2.165740 rfMRI_head_motion -976.926728 tfMRI_head_motion -831.948612 Assessment_centre_11026.0 -55.403614 Assessment_centre_11027.0 69.046394 Assessment_centre_11028.0 319.745821 f.22009.0.1 5.130146 f.22009.0.2 -9.851280 f.22009.0.3 4.028470 f.22009.0.4 2.685172 f.22009.0.5 1.756305 f.22009.0.6 8.094911 f.22009.0.7 2.906827 f.22009.0.8 -4.069895 f.22009.0.9 -1.872381 f.22009.0.10 0.085870 dtype: float64	rs1457997	3.6475736077409236e-11	True
3	FAST_vermis_VIIIa_Cerebellum	29.383082100930697	2.4834448041464683e-13	2.0	0.2823317575134134	0.2644989415386024	0.2738350510484559	0.2564199269547424	const 4036.428440 Prob_Class_0 -5600.563680 Prob_Class_2 1840.513610 Age_c -5.660746 Age2 -0.120012 age_sex 0.723083 Sex_num -35.376867 date_c -0.010044 date_c2 -0.000014 head_volume -286.050047 Table_position 2.003249 X_brain_position 0.721662 Y_brain_position -3.912916 Z_brain_position -0.231405 rfMRI_head_motion -230.615646 tfMRI_head_motion -191.451054 Assessment_centre_11026.0 -32.694324 Assessment_centre_11027.0 0.394542 Assessment_centre_11028.0 0.406857 f.22009.0.1 1.410179 f.22009.0.2 -2.907737 f.22009.0.3 1.875680 f.22009.0.4 2.830187 f.22009.0.5 -0.968050 f.22009.0.6 1.982857 f.22009.0.7 1.309325 f.22009.0.8 0.603662 f.22009.0.9 -0.682093 f.22009.0.10 -1.642123 dtype: float64	const 4031.501639 Age_c -5.299218 Age2 -0.141633 age_sex 0.125103 Sex_num -29.092767 date_c -0.010867 date_c2 -0.000006 head_volume -294.996375 Table_position 2.282603 X_brain_position 1.025395 Y_brain_position -3.599331 Z_brain_position -0.184488 rfMRI_head_motion -251.904204 tfMRI_head_motion -190.493198 Assessment_centre_11026.0 -29.625851 Assessment_centre_11027.0 -0.385109 Assessment_centre_11028.0 8.976681 f.22009.0.1 1.272306 f.22009.0.2 -2.623812 f.22009.0.3 1.588450 f.22009.0.4 2.556280 f.22009.0.5 -0.771680 f.22009.0.6 2.126734 f.22009.0.7 1.492494 f.22009.0.8 0.632476 f.22009.0.9 -0.670124 f.22009.0.10 -1.685856 dtype: float64	rs1457997	1.1656139696065465e-12	True
3	FAST_R_VIIIa_Cerebellum	42.22058013115931	9.629151906339049e-19	2.0	0.3441444187293708	0.3207274182020941	0.3363795323549193	0.3132660379204103	const 22983.753651 Prob_Class_0 -28700.462956 Prob_Class_2 6378.336858 Age_c -23.426131 Age2 -0.690731 age_sex -7.696121 Sex_num -178.078482 date_c -0.016751 date_c2 -0.000078 head_volume -1641.175668 Table_position 12.221836 X_brain_position 4.351127 Y_brain_position -12.861243 Z_brain_position 3.439382 rfMRI_head_motion -1292.613369 tfMRI_head_motion -704.035863 Assessment_centre_11026.0 -101.147511 Assessment_centre_11027.0 72.273070 Assessment_centre_11028.0 485.043191 f.22009.0.1 6.541237 f.22009.0.2 -14.415134 f.22009.0.3 6.841305 f.22009.0.4 5.027691 f.22009.0.5 -0.720810 f.22009.0.6 -3.160720 f.22009.0.7 9.194552 f.22009.0.8 -0.793026 f.22009.0.9 -3.075517 f.22009.0.10 -3.781538 dtype: float64	const 21477.231222 Age_c -22.143774 Age2 -0.772442 age_sex -10.241420 Sex_num -149.034821 date_c -0.026244 date_c2 -0.000032 head_volume -1690.744052 Table_position 13.377928 X_brain_position 6.062088 Y_brain_position -10.449189 Z_brain_position 3.409947 rfMRI_head_motion -1379.567292 tfMRI_head_motion -699.588410 Assessment_centre_11026.0 -87.945230 Assessment_centre_11027.0 63.907747 Assessment_centre_11028.0 519.496202 f.22009.0.1 5.414667 f.22009.0.2 -12.756820 f.22009.0.3 5.711499 f.22009.0.4 3.721857 f.22009.0.5 0.184136 f.22009.0.6 -2.621355 f.22009.0.7 9.830366 f.22009.0.8 -0.584618 f.22009.0.9 -3.033367 f.22009.0.10 -3.857545 dtype: float64	rs1457997	7.129484932910175e-18	True
3	FAST_L_VIIIb_Cerebellum	18.3756137043354	1.2048801242703577e-08	2.0	0.2724649169586213	0.2611592901997883	0.263851393776736	0.2530435916552993	const 13245.653645 Prob_Class_0 -13391.182682 Prob_Class_2 5326.462199 Age_c -14.069845 Age2 -0.685186 age_sex -3.030349 Sex_num -46.781770 date_c -0.002827 date_c2 -0.000020 head_volume -1109.092762 Table_position 7.286240 X_brain_position -0.465752 Y_brain_position -11.715398 Z_brain_position 1.123794 rfMRI_head_motion -758.870348 tfMRI_head_motion -396.352787 Assessment_centre_11026.0 -45.338130 Assessment_centre_11027.0 46.859980 Assessment_centre_11028.0 385.078544 f.22009.0.1 5.640521 f.22009.0.2 -2.462140 f.22009.0.3 -0.578688 f.22009.0.4 3.528096 f.22009.0.5 1.496082 f.22009.0.6 8.212446 f.22009.0.7 -4.402065 f.22009.0.8 1.995501 f.22009.0.9 -3.311820 f.22009.0.10 0.036447 dtype: float64	const 13682.945650 Age_c -13.032515 Age2 -0.745700 age_sex -4.617516 Sex_num -30.798330 date_c -0.003193 date_c2 -0.000002 head_volume -1129.355325 Table_position 8.037700 X_brain_position 0.213662 Y_brain_position -11.209671 Z_brain_position 1.317787 rfMRI_head_motion -816.484495 tfMRI_head_motion -393.922708 Assessment_centre_11026.0 -37.236603 Assessment_centre_11027.0 46.320622 Assessment_centre_11028.0 408.438403 f.22009.0.1 5.438199 f.22009.0.2 -1.844902 f.22009.0.3 -1.369185 f.22009.0.4 2.843518 f.22009.0.5 1.996340 f.22009.0.6 8.616472 f.22009.0.7 -3.872286 f.22009.0.8 2.045981 f.22009.0.9 -3.277385 f.22009.0.10 -0.113021 dtype: float64	rs1457997	3.490144369390733e-08	True
3	FAST_vermis_VIIIb_Cerebellum	15.21623617707473	2.715368844930777e-07	2.0	0.2102178230165577	0.2000550220580594	0.2008673363545973	0.1912681317215615	const 1950.184571 Prob_Class_0 -2103.082149 Prob_Class_2 785.188867 Age_c -2.298440 Age2 -0.041499 age_sex 0.423538 Sex_num -13.645050 date_c -0.005501 date_c2 -0.000003 head_volume -163.719955 Table_position 1.009035 X_brain_position 0.172626 Y_brain_position -1.673331 Z_brain_position 0.033643 rfMRI_head_motion -151.011332 tfMRI_head_motion -30.097964 Assessment_centre_11026.0 -16.553615 Assessment_centre_11027.0 -2.025396 Assessment_centre_11028.0 -47.661918 f.22009.0.1 0.646516 f.22009.0.2 -0.881608 f.22009.0.3 0.364478 f.22009.0.4 1.359900 f.22009.0.5 -0.233602 f.22009.0.6 1.130760 f.22009.0.7 0.754308 f.22009.0.8 -0.675992 f.22009.0.9 0.034399 f.22009.0.10 -1.160884 dtype: float64	const 1.993960e+03 Age_c -2.145115e+00 Age2 -5.051401e-02 age_sex 1.830001e-01 Sex_num -1.118797e+01 date_c -5.647661e-03 date_c2 -3.297717e-07 head_volume -1.669648e+02 Table_position 1.122421e+00 X_brain_position 2.819239e-01 Y_brain_position -1.580373e+00 Z_brain_position 5.957304e-02 rfMRI_head_motion -1.596874e+02 tfMRI_head_motion -2.972407e+01 Assessment_centre_11026.0 -1.532367e+01 Assessment_centre_11027.0 -2.183563e+00 Assessment_centre_11028.0 -4.415235e+01 f.22009.0.1 6.076804e-01 f.22009.0.2 -7.812525e-01 f.22009.0.3 2.460818e-01 f.22009.0.4 1.254031e+00 f.22009.0.5 -1.567408e-01 f.22009.0.6 1.190885e+00 f.22009.0.7 8.324187e-01 f.22009.0.8 -6.670433e-01 f.22009.0.9 3.948399e-02 f.22009.0.10 -1.181868e+00 dtype: float64	rs1457997	6.68314893299621e-07	True
3	FAST_R_VIIIb_Cerebellum	19.255798600010973	5.066074244978313e-09	2.0	0.2900529919439424	0.2784922337166208	0.2816476996709742	0.2705669266091565	const 16591.360703 Prob_Class_0 -14898.547800 Prob_Class_2 4386.831282 Age_c -14.220289 Age2 -0.714289 age_sex -7.487350 Sex_num -99.775482 date_c -0.020188 date_c2 -0.000035 head_volume -1101.731870 Table_position 9.862022 X_brain_position 6.061248 Y_brain_position -9.286190 Z_brain_position 3.516734 rfMRI_head_motion -803.998175 tfMRI_head_motion -561.461975 Assessment_centre_11026.0 -42.229535 Assessment_centre_11027.0 77.293164 Assessment_centre_11028.0 752.907441 f.22009.0.1 7.747579 f.22009.0.2 -3.885370 f.22009.0.3 -1.206999 f.22009.0.4 3.217628 f.22009.0.5 -0.921272 f.22009.0.6 6.846685 f.22009.0.7 0.969654 f.22009.0.8 -0.056919 f.22009.0.9 -2.484269 f.22009.0.10 1.952060 dtype: float64	const 16331.199231 Age_c -13.353677 Age2 -0.766954 age_sex -8.991513 Sex_num -83.585580 date_c -0.023257 date_c2 -0.000012 head_volume -1126.151607 Table_position 10.559210 X_brain_position 6.894998 Y_brain_position -8.317721 Z_brain_position 3.596533 rfMRI_head_motion -856.936972 tfMRI_head_motion -558.990810 Assessment_centre_11026.0 -34.487508 Assessment_centre_11027.0 74.490301 Assessment_centre_11028.0 774.126381 f.22009.0.1 7.310755 f.22009.0.2 -3.096165 f.22009.0.3 -1.914022 f.22009.0.4 2.505300 f.22009.0.5 -0.415799 f.22009.0.6 7.196411 f.22009.0.7 1.406408 f.22009.0.8 0.029864 f.22009.0.9 -2.455630 f.22009.0.10 1.860424 dtype: float64	rs1457997	1.526103492134903e-08	True
3	FAST_L_IX_Cerebellum	29.218515615221456	2.916061698594463e-13	2.0	0.2359221989343345	0.2170425209963377	0.2268760346933879	0.2084422276063523	const 9275.713532 Prob_Class_0 -13128.219158 Prob_Class_2 5007.037318 Age_c -10.033550 Age2 -0.483568 age_sex 1.557062 Sex_num -138.286742 date_c -0.011551 date_c2 -0.000030 head_volume -771.550759 Table_position 4.854085 X_brain_position -0.561754 Y_brain_position -7.768712 Z_brain_position 0.373039 rfMRI_head_motion -356.924050 tfMRI_head_motion -355.479385 Assessment_centre_11026.0 -86.169427 Assessment_centre_11027.0 3.944709 Assessment_centre_11028.0 176.204120 f.22009.0.1 7.663717 f.22009.0.2 -3.079062 f.22009.0.3 -1.965153 f.22009.0.4 5.287766 f.22009.0.5 0.249628 f.22009.0.6 3.078850 f.22009.0.7 1.384366 f.22009.0.8 -0.562561 f.22009.0.9 -3.887058 f.22009.0.10 -1.973867 dtype: float64	const 9600.203355 Age_c -9.056715 Age2 -0.540848 age_sex 0.037583 Sex_num -122.839466 date_c -0.012282 date_c2 -0.000012 head_volume -791.677308 Table_position 5.571408 X_brain_position 0.115185 Y_brain_position -7.216275 Z_brain_position 0.544236 rfMRI_head_motion -411.849115 tfMRI_head_motion -353.129469 Assessment_centre_11026.0 -78.404447 Assessment_centre_11027.0 3.108495 Assessment_centre_11028.0 198.439447 f.22009.0.1 7.435817 f.22009.0.2 -2.459640 f.22009.0.3 -2.716057 f.22009.0.4 4.623512 f.22009.0.5 0.732930 f.22009.0.6 3.461016 f.22009.0.7 1.882435 f.22009.0.8 -0.508799 f.22009.0.9 -3.854650 f.22009.0.10 -2.109980 dtype: float64	rs1457997	1.3582980882447108e-12	True
3	FAST_vermis_IX_Cerebellum	36.92251478453075	1.6218348312359264e-16	2.0	0.2202752825092104	0.1959290690551575	0.2110438693634421	0.1870968577308794	const 2008.722932 Prob_Class_0 -3362.372172 Prob_Class_2 1331.273844 Age_c -1.944014 Age2 -0.070629 age_sex 0.495115 Sex_num -23.498349 date_c -0.004191 date_c2 -0.000006 head_volume -191.186933 Table_position 1.007552 X_brain_position 0.085672 Y_brain_position -1.972160 Z_brain_position -0.046460 rfMRI_head_motion -133.377911 tfMRI_head_motion 18.919712 Assessment_centre_11026.0 -17.619814 Assessment_centre_11027.0 -3.245618 Assessment_centre_11028.0 66.866448 f.22009.0.1 0.446689 f.22009.0.2 -1.682136 f.22009.0.3 0.273153 f.22009.0.4 0.156896 f.22009.0.5 0.029034 f.22009.0.6 1.243134 f.22009.0.7 -0.252550 f.22009.0.8 -0.585607 f.22009.0.9 -0.670746 f.22009.0.10 -0.024595 dtype: float64	const 2115.543548 Age_c -1.684699 Age2 -0.085765 age_sex 0.097639 Sex_num -19.491444 date_c -0.004294 date_c2 -0.000001 head_volume -196.282115 Table_position 1.195681 X_brain_position 0.256575 Y_brain_position -1.843559 Z_brain_position 0.001707 rfMRI_head_motion -147.799644 tfMRI_head_motion 19.528950 Assessment_centre_11026.0 -15.590686 Assessment_centre_11027.0 -3.389831 Assessment_centre_11028.0 72.712812 f.22009.0.1 0.395044 f.22009.0.2 -1.526746 f.22009.0.3 0.075356 f.22009.0.4 -0.014797 f.22009.0.5 0.154439 f.22009.0.6 1.344183 f.22009.0.7 -0.120138 f.22009.0.8 -0.572811 f.22009.0.9 -0.662138 f.22009.0.10 -0.061827 dtype: float64	rs1457997	1.0151943218423356e-15	True
